# Genetic ancestry shapes context-dependent immune regulation across Indigenous South American populations

**DOI:** 10.64898/2026.10.21.26365630

**Authors:** Cecily Choy, Lucas Vicuña, Maria Patiño, Daniel S. Araujo, Daisy Obispo, Maria Luisa Guevara-Fujita, Susanne Fonseca, Débora Scariot, Cherly Araujo, João Ricardo Guerreiro, Oscar Acosta, Camille Johnson, Kevin Meier, Anne Dumaine, Kelly Williams, Thaynara Lima, Thaissa Rodrigues, André Khayat, Evan Wu, Akansha Gupta, Raúl Aguirre-Gamboa, Bridget Chak, João Barroso-Batista, Fabiola Capetillo, Katherine Marcelain, Ignacia Fuentes, Javiera González, Percibal Beltrán, Yolanda Flores, Teresa Coronel, Josefina Latorre, Joaquín Boutaud, Clayton K. Mickelson, Ryan Langlois, Evan Scott, João Guerreiro, Tábita Hünemeier, Ricardo Fujita, Luis B. Barreiro

## Abstract

Human immune responses remain poorly characterized across Indigenous South American (ISA) populations, limiting our understanding of human immune variation. Here, we generated a single-cell transcriptional atlas of 1.4 million peripheral blood mononuclear cells from 345 individuals representing 13 South American populations, profiled at baseline and following stimulation with lipopolysaccharide, influenza A virus, or *Trypanosoma cruzi*. Genetic ancestry was associated with the expression of a large fraction of the transcriptome, often only after stimulation, and explained more variation than age or sex. On average, *cis*-eQTLs accounted for one-quarter of these ancestry-associated differences. Thousands of regulatory variants were common in ISA populations but rare or absent in European reference datasets. Integrating eQTLs with GWAS revealed stimulation-specific disease-associated regulatory variants and an enrichment of ancestry-associated expression differences among genes with colocalizing signals. Our findings highlight the importance of studying diverse populations across immune contexts to understand the genetic architecture of human immune responses.

## Supplemental Table 3 for "Genetic ancestry shapes context-dependent immune regulation across Indigenous South American populations" (part 4 of 14)

genes	celltype	condition	betas	pvals	fdrs	Ses	t_stat	qvalue
FAM210B	monocyte	LPS	-1.904711513	1.44E-165	2.02E-164	0.032659369	-58.3205233	4.08E-07
FAM216A	monocyte	LPS	-0.66093723	1.38E-15	1.90E-15	0.078315722	-8.439393921	4.08E-07
FAM217B	monocyte	LPS	-0.543177908	3.09E-43	6.20E-43	0.033305485	-16.30896258	4.08E-07
FAM219A	monocyte	LPS	0.828653192	2.09E-104	9.18E-104	0.024474841	33.85734687	4.08E-07
FAM219B	monocyte	LPS	-0.544868356	1.70E-49	3.69E-49	0.030322109	-17.96934238	4.08E-07
FAM220A	monocyte	LPS	-0.630336948	1.49E-50	3.28E-50	0.034538377	-18.25033492	4.08E-07
FAM221A	monocyte	LPS	0.0694642	0.15493111	0.162999674	0.048715162	1.425925675	0.009067867
FAM222B	monocyte	LPS	0.316031771	1.03E-34	1.86E-34	0.022527986	14.02840785	4.08E-07
FAM227B	monocyte	LPS	0.079429085	0.226950316	0.236840891	0.065603865	1.210737887	0.01122549
FAM228B	monocyte	LPS	-0.320475171	1.24E-26	2.00E-26	0.027169411	-11.79544053	4.08E-07
FAM229B	monocyte	LPS	1.164131055	3.03E-36	5.58E-36	0.080607529	14.44196436	4.08E-07
FAM234A	monocyte	LPS	-0.163918936	1.04E-06	1.24E-06	0.032862416	-4.988036587	4.08E-07
FAM234B	monocyte	LPS	-0.198816399	1.07E-05	1.26E-05	0.044403237	-4.477520353	4.08E-07
FAM241A	monocyte	LPS	-0.52875722	2.61E-43	5.24E-43	0.032382345	-16.32856505	4.08E-07
FAM241B	monocyte	LPS	0.828171759	3.22E-47	6.77E-47	0.047690778	17.36544853	4.08E-07
FAM24B	monocyte	LPS	-0.391628086	2.22E-12	2.89E-12	0.053461322	-7.325447039	4.08E-07
FAM32A	monocyte	LPS	-0.11385246	2.79E-16	3.87E-16	0.013132737	-8.66936271	4.08E-07
FAM3A	monocyte	LPS	-1.441242788	4.32E-167	6.36E-166	0.024400347	-59.06648797	4.08E-07
FAM3C	monocyte	LPS	0.632515438	1.56E-110	7.55E-110	0.017617313	35.90305908	4.08E-07
FAM43A	monocyte	LPS	0.834964279	7.33E-28	1.20E-27	0.068761599	12.14288623	4.08E-07
FAM50A	monocyte	LPS	-0.249449999	2.95E-59	7.18E-59	0.012123032	-20.5765356	4.08E-07
FAM50B	monocyte	LPS	-0.85400666	1.08E-35	1.98E-35	0.05975009	-14.29297705	4.08E-07
FAM53B	monocyte	LPS	-1.305378578	1.76E-67	4.75E-67	0.057211165	-22.81685025	4.08E-07
FAM53C	monocyte	LPS	0.248628933	3.36E-23	5.15E-23	0.023009439	10.80551903	4.08E-07
FAM72A	monocyte	LPS	-0.682194256	1.01E-32	1.76E-32	0.050577669	-13.48805257	4.08E-07
FAM76A	monocyte	LPS	-0.799786782	7.34E-72	2.09E-71	0.033277023	-24.03420472	4.08E-07
FAM76B	monocyte	LPS	-0.004055308	0.819993659	0.826315032	0.01780573	-0.227752988	0.031954104
FAM78A	monocyte	LPS	-2.685438117	2.65E-140	2.13E-139	0.057119177	-47.01465026	4.08E-07
FAM81A	monocyte	LPS	0.311445373	3.72E-05	4.30E-05	0.074378375	4.187310797	1.21E-06
FAM83G	monocyte	LPS	0.532216194	1.10E-16	1.54E-16	0.060470348	8.801275502	4.08E-07
FAM89A	monocyte	LPS	-0.394129711	3.77E-12	4.90E-12	0.054428868	-7.241188778	4.08E-07
FAM89B	monocyte	LPS	-0.240992597	1.04E-18	1.50E-18	0.025510075	-9.446957629	4.08E-07
FAM8A1	monocyte	LPS	-0.291241609	7.03E-14	9.39E-14	0.037059305	-7.858798512	4.08E-07
FAM91A1	monocyte	LPS	-0.141485095	2.01E-24	3.14E-24	0.01267524	-11.16232048	4.08E-07
FAM98A	monocyte	LPS	-0.219166921	2.37E-19	3.45E-19	0.022719747	-9.646538801	4.08E-07
FAM98B	monocyte	LPS	-0.109977016	2.19E-06	2.60E-06	0.022772864	-4.829300972	4.08E-07
FAM98C	monocyte	LPS	-1.198114959	1.29E-77	3.97E-77	0.04668412	-25.66429381	4.08E-07
FAN1	monocyte	LPS	0.188244941	0.000467947	0.000529574	0.053213988	3.537508642	2.73E-05
FANCA	monocyte	LPS	-0.147606438	0.021049048	0.022817168	0.063641567	-2.319340094	0.002683398
FANCB	monocyte	LPS	-0.533584053	6.10E-14	8.17E-14	0.067712419	-7.880150467	4.08E-07
FANCC	monocyte	LPS	0.243960876	1.39E-14	1.87E-14	0.030112053	8.101768379	4.08E-07
FANCD2	monocyte	LPS	0.295442176	1.37E-11	1.76E-11	0.042001771	7.034040862	4.08E-07
FANCE	monocyte	LPS	-0.036199903	0.596424927	0.607914629	0.068286884	-0.530115012	0.02365985
FANCF	monocyte	LPS	-0.66736362	3.91E-32	6.80E-32	0.050075884	-13.32704622	4.08E-07
FANCG	monocyte	LPS	-0.090046649	0.076924472	0.081860723	0.050732426	-1.774932854	0.006274717
FANCI	monocyte	LPS	-0.40173525	7.91E-15	1.07E-14	0.049083886	-8.1846668	4.08E-07
FANCL	monocyte	LPS	0.509605534	1.17E-39	2.25E-39	0.033184651	15.35666394	4.08E-07
FANCM	monocyte	LPS	-0.871926832	4.29E-79	1.34E-78	0.033420877	-26.08928633	4.08E-07
FAR1	monocyte	LPS	-0.308013718	4.11E-69	1.13E-68	0.013237444	-23.26836783	4.08E-07
FAR2	monocyte	LPS	0.500295589	1.00E-57	2.39E-57	0.024810376	20.16477289	4.08E-07
FARP2	monocyte	LPS	0.150928013	1.79E-10	2.27E-10	0.022842876	6.607224578	4.08E-07
FARS2	monocyte	LPS	-0.146720449	1.04E-11	1.35E-11	0.020728896	-7.078063736	4.08E-07
FARSA	monocyte	LPS	-0.435903937	5.81E-76	1.74E-75	0.017303209	-25.19208706	4.08E-07
FARSB	monocyte	LPS	0.2479341	2.38E-14	3.21E-14	0.030910293	8.021085381	4.08E-07
FAS	monocyte	LPS	-0.54968073	7.00E-25	1.10E-24	0.048666994	-11.29473348	4.08E-07
FASLG	monocyte	LPS	0.952594643	4.71E-38	8.87E-38	0.063814613	14.92753147	4.08E-07
FASN	monocyte	LPS	-0.146798191	0.010818997	0.011828189	0.05724181	-2.564527414	0.001602415
FASTK	monocyte	LPS	0.309220322	6.69E-45	1.37E-44	0.01846013	16.75071229	4.08E-07
FASTKD1	monocyte	LPS	0.05688819	0.018684842	0.020288017	0.024057809	2.364645459	0.002462729
FASTKD2	monocyte	LPS	0.310844818	3.06E-31	5.25E-31	0.023761456	13.0818925	4.08E-07
FASTKD3	monocyte	LPS	-0.459265349	1.20E-32	2.09E-32	0.034101461	-13.46761499	4.08E-07
FASTKD5	monocyte	LPS	-0.166903831	8.48E-10	1.07E-09	0.026329217	-6.339111125	4.08E-07
FAT4	monocyte	LPS	1.009985031	1.02E-59	2.48E-59	0.048788291	20.70138181	4.08E-07
FAU	monocyte	LPS	-0.034044662	9.07E-08	1.10E-07	0.006213556	-5.479095068	4.08E-07
FBF1	monocyte	LPS	0.506800691	5.17E-14	6.93E-14	0.064110453	7.905117883	4.08E-07
FBL	monocyte	LPS	-0.574811897	1.24E-81	4.03E-81	0.021427955	-26.82532639	4.08E-07
FBLN5	monocyte	LPS	0.568183033	1.49E-10	1.90E-10	0.085599572	6.637685483	4.08E-07
FBLN7	monocyte	LPS	0.746904509	2.93E-21	4.38E-21	0.07302105	10.22861908	4.08E-07
FBP1	monocyte	LPS	-3.128288387	2.98E-229	5.71E-227	0.032011006	-97.72540121	4.08E-07
FBRS	monocyte	LPS	0.377645811	6.78E-77	2.06E-76	0.014834077	25.4579926	4.08E-07
FBRSL1	monocyte	LPS	-0.783962062	9.54E-98	3.80E-97	0.024720192	-31.71342975	4.08E-07
FBXL12	monocyte	LPS	-0.195018019	4.44E-17	6.25E-17	0.021841456	-8.928801386	4.08E-07
FBXL13	monocyte	LPS	0.185002136	0.008963804	0.009817331	0.070326548	2.630615895	0.001364393
FBXL14	monocyte	LPS	0.246098692	4.23E-17	5.96E-17	0.027541552	8.935542041	4.08E-07
FBXL15	monocyte	LPS	-0.357357751	2.77E-50	6.06E-50	0.019657706	-18.17901629	4.08E-07
FBXL16	monocyte	LPS	0.77427168	1.89E-25	2.99E-25	0.067572201	11.45843515	4.08E-07
FBXL17	monocyte	LPS	-0.892959793	2.08E-107	9.55E-107	0.025622475	-34.85064505	4.08E-07
FBXL18	monocyte	LPS	-0.381782655	3.49E-21	5.22E-21	0.037408669	-10.20572681	4.08E-07
FBXL19	monocyte	LPS	-0.336473133	6.26E-16	8.65E-16	0.039336997	-8.553604953	4.08E-07
FBXL20	monocyte	LPS	-0.012950189	0.603365265	0.614932257	0.024898542	-0.520118364	0.023916029
FBXL3	monocyte	LPS	0.225342776	5.29E-26	8.44E-26	0.019398342	11.61659958	4.08E-07
FBXL4	monocyte	LPS	-0.571491208	1.43E-72	4.10E-72	0.023582499	-24.23370029	4.08E-07
FBXL5	monocyte	LPS	0.064616595	9.94E-05	0.000114122	0.01637925	3.945027832	4.01E-06
FBXL6	monocyte	LPS	-0.037348321	0.163026362	0.171338054	0.026707828	-1.398403559	0.009305003
FBXL8	monocyte	LPS	0.055319718	0.343442023	0.355504408	0.058299465	0.948888948	0.014851076
FBXO10	monocyte	LPS	-0.177376662	0.008730429	0.009567393	0.067193691	-2.639781484	0.001333398
FBXO11	monocyte	LPS	0.303771736	1.62E-70	4.56E-70	0.012839832	23.65854445	4.08E-07
FBXO2	monocyte	LPS	0.956971636	7.30E-38	1.37E-37	0.064326999	14.87667164	4.08E-07
FBXO21	monocyte	LPS	0.137650227	3.65E-07	4.40E-07	0.026458272	5.202540372	4.08E-07
FBXO22	monocyte	LPS	0.145443456	2.95E-11	3.79E-11	0.021053307	6.908342643	4.08E-07
FBXO25	monocyte	LPS	-0.096109689	0.000444119	0.000502761	0.027058912	-3.551868162	2.61E-05
FBXO28	monocyte	LPS	0.482137564	7.75E-83	2.55E-82	0.017740206	27.17767526	4.08E-07
FBXO3	monocyte	LPS	-0.038811555	0.116393917	0.12300293	0.024647808	-1.574645293	0.00781
FBXO30	monocyte	LPS	0.248080967	4.25E-24	6.60E-24	0.022414465	11.06789581	4.08E-07
FBXO31	monocyte	LPS	-0.706759169	7.08E-43	1.42E-42	0.043591488	-16.21323806	4.08E-07
FBXO32	monocyte	LPS	0.277395772	3.80E-06	4.49E-06	0.058899048	4.709681777	4.08E-07
FBXO33	monocyte	LPS	-0.162786294	2.07E-14	2.80E-14	0.020242218	-8.041919935	4.08E-07
FBXO34	monocyte	LPS	0.10164664	1.53E-07	1.85E-07	0.018903708	5.377074094	4.08E-07
FBXO38	monocyte	LPS	0.169640299	5.63E-17	7.90E-17	0.019070185	8.895576797	4.08E-07
FBXO39	monocyte	LPS	1.062156997	9.41E-29	1.56E-28	0.085709111	12.39257984	4.08E-07
FBXO4	monocyte	LPS	-0.248677001	8.84E-12	1.14E-11	0.035002703	-7.10450856	4.08E-07
FBXO41	monocyte	LPS	-0.703505103	9.03E-25	1.42E-24	0.062462923	-11.26276308	4.08E-07
FBXO42	monocyte	LPS	0.6927977	1.25E-126	7.79E-126	0.016633906	41.64972924	4.08E-07
FBXO44	monocyte	LPS	0.33985884	5.81E-09	7.22E-09	0.056681729	5.995915174	4.08E-07
FBXO45	monocyte	LPS	-0.69914706	1.25E-76	3.79E-76	0.027545199	-25.38181177	4.08E-07
FBXO46	monocyte	LPS	0.216329359	2.30E-18	3.30E-18	0.023165896	9.338268505	4.08E-07
FBXO48	monocyte	LPS	0.84934374	3.31E-66	8.80E-66	0.037804859	22.46652304	4.08E-07
FBXO5	monocyte	LPS	-0.212013209	4.15E-06	4.90E-06	0.045199791	-4.690579426	4.08E-07
FBXO6	monocyte	LPS	0.857706448	1.80E-61	4.48E-61	0.040505517	21.17505262	4.08E-07
FBXO7	monocyte	LPS	0.052564688	0.002265306	0.002522025	0.01706892	3.079555544	0.000256915
FBXO8	monocyte	LPS	0.358430569	3.41E-51	7.56E-51	0.019458291	18.42045481	4.08E-07
FBXO9	monocyte	LPS	-0.720973674	8.45E-129	5.51E-128	0.016976119	-42.46987637	4.08E-07
FBXW11	monocyte	LPS	0.228550078	1.40E-45	2.89E-45	0.013499097	16.93076776	4.08E-07
FBXW2	monocyte	LPS	0.095594628	8.00E-09	9.91E-09	0.016099652	5.937683051	4.08E-07
FBXW4	monocyte	LPS	-0.12139425	3.01E-06	3.57E-06	0.0254998	-4.760596149	4.08E-07
FBXW5	monocyte	LPS	0.161009404	4.37E-31	7.47E-31	0.012348015	13.03929483	4.08E-07
FBXW7	monocyte	LPS	0.857309474	1.62E-164	2.24E-163	0.014830122	57.8086577	4.08E-07
FBXW8	monocyte	LPS	-0.093559261	0.031103667	0.033533169	0.043195463	-2.165951113	0.003620996
FCAR	monocyte	LPS	-0.244709579	2.37E-13	3.15E-13	0.031890058	-7.673538141	4.08E-07
FCER1G	monocyte	LPS	0.113793369	6.65E-15	9.04E-15	0.01385978	8.210329922	4.08E-07
FCER2	monocyte	LPS	-1.472751757	3.14E-84	1.05E-83	0.053385247	-27.58724261	4.08E-07
FCF1	monocyte	LPS	-0.241636274	1.75E-32	3.06E-32	0.018002624	-13.42228044	4.08E-07
FCGBP	monocyte	LPS	0.810446133	2.85E-20	4.19E-20	0.081620153	9.929485623	4.08E-07
FCGR1A	monocyte	LPS	-0.668493345	1.45E-16	2.02E-16	0.076291621	-8.762342907	4.08E-07
FCGR2A	monocyte	LPS	0.446998246	1.32E-46	2.77E-46	0.025984287	17.20263633	4.08E-07
FCGR2B	monocyte	LPS	-2.809048226	8.81E-204	4.24E-202	0.03522595	-79.74371767	4.08E-07
FCGR2C	monocyte	LPS	-1.606285845	3.70E-109	1.75E-108	0.045327374	-35.43743461	4.08E-07
FCGR3A	monocyte	LPS	-3.083491645	3.85E-184	8.94E-183	0.045345771	-67.99954113	4.08E-07
FCGRT	monocyte	LPS	-0.924172724	6.96E-204	3.36E-202	0.011579724	-79.80956083	4.08E-07
FCHO1	monocyte	LPS	-1.409859309	4.72E-68	1.28E-67	0.0613651	-22.97493704	4.08E-07
FCHO2	monocyte	LPS	-0.022741742	0.199137974	0.208462599	0.017672324	-1.286856287	0.010391111
FCHSD1	monocyte	LPS	-0.829438044	3.27E-74	9.61E-74	0.03358641	-24.69564431	4.08E-07
FCHSD2	monocyte	LPS	0.823007407	1.28E-111	6.33E-111	0.022689228	36.27304539	4.08E-07
FCMR	monocyte	LPS	2.1748058	1.29E-114	6.68E-114	0.05829399	37.30754718	4.08E-07
FCN1	monocyte	LPS	-2.149862879	4.38E-191	1.28E-189	0.029875168	-71.96153225	4.08E-07
FCRL1	monocyte	LPS	0.831512326	7.12E-31	1.21E-30	0.064056519	12.98091655	4.08E-07
FCRL2	monocyte	LPS	0.83603895	1.59E-41	3.12E-41	0.052732639	15.85429751	4.08E-07
FCRL3	monocyte	LPS	1.053881518	1.77E-40	3.44E-40	0.06766231	15.57560652	4.08E-07
FCRL4	monocyte	LPS	0.933690327	1.20E-68	3.30E-68	0.040351315	23.13903121	4.08E-07
FCRL5	monocyte	LPS	0.812485304	1.20E-41	2.37E-41	0.05114336	15.88642808	4.08E-07
FCRL6	monocyte	LPS	-0.374254076	1.23E-06	1.47E-06	0.075581566	-4.951658131	4.08E-07
FCRLA	monocyte	LPS	-0.78967261	2.69E-27	4.37E-27	0.06589408	-11.98396905	4.08E-07
FDFT1	monocyte	LPS	-0.971824049	2.33E-114	1.20E-113	0.026111536	-37.21818828	4.08E-07
FDPS	monocyte	LPS	-0.207233222	6.40E-30	1.08E-29	0.016295315	-12.71735001	4.08E-07
FDX1	monocyte	LPS	0.615975169	5.74E-81	1.85E-80	0.023129419	26.63167482	4.08E-07
FDX2	monocyte	LPS	-1.221436663	1.76E-73	5.13E-73	0.049876618	-24.48916376	4.08E-07
FDXR	monocyte	LPS	0.035977637	0.659475694	0.670028752	0.081567766	0.441076655	0.025950711
FECH	monocyte	LPS	-0.611575223	1.53E-36	2.81E-36	0.042112944	-14.52226245	4.08E-07
FEM1A	monocyte	LPS	-0.017816225	0.406660049	0.418835725	0.021440622	-0.830956527	0.016955041
FEM1B	monocyte	LPS	-0.560113397	2.29E-108	1.07E-107	0.015925367	-35.1711455	4.08E-07
FEM1C	monocyte	LPS	0.427525447	8.10E-50	1.76E-49	0.023678882	18.0551362	4.08E-07
FEN1	monocyte	LPS	-0.256029012	4.13E-12	5.37E-12	0.035428495	-7.226641018	4.08E-07
FER	monocyte	LPS	-0.659540695	2.06E-85	7.00E-85	0.023607944	-27.93723594	4.08E-07
FERMT3	monocyte	LPS	0.10245778	1.60E-11	2.07E-11	0.01461997	7.008070414	4.08E-07
FES	monocyte	LPS	-2.5986661	1.27E-156	1.44E-155	0.048042344	-54.09116013	4.08E-07
FEZ1	monocyte	LPS	2.642794811	3.62E-116	1.93E-115	0.069822151	37.85037824	4.08E-07
FEZ2	monocyte	LPS	0.757001143	1.26E-142	1.06E-141	0.01577902	47.97516907	4.08E-07
FFAR2	monocyte	LPS	3.212432924	2.53E-178	5.02E-177	0.049553024	64.82819176	4.08E-07
FGD2	monocyte	LPS	0.097303815	0.041353052	0.044406471	0.04749313	2.048797695	0.004408251
FGD3	monocyte	LPS	-0.885211558	1.71E-116	9.15E-116	0.023316406	-37.96517981	4.08E-07
FGD4	monocyte	LPS	-2.840933767	2.53E-205	1.29E-203	0.035186713	-80.73882256	4.08E-07
FGD6	monocyte	LPS	-1.857612616	1.41E-168	2.14E-167	0.031062007	-59.80336732	4.08E-07
FGFBP2	monocyte	LPS	0.762102195	9.36E-21	1.39E-20	0.075632851	10.07633834	4.08E-07
FGFBP3	monocyte	LPS	0.646072249	3.45E-15	4.71E-15	0.077777773	8.306643741	4.08E-07
FGFR1	monocyte	LPS	-0.18663264	1.82E-05	2.12E-05	0.042843637	-4.356134389	8.11E-07
FGFR1OP2	monocyte	LPS	-0.195949644	1.07E-45	2.22E-45	0.011552458	-16.96172696	4.08E-07
FGFRL1	monocyte	LPS	-1.08872925	2.41E-64	6.25E-64	0.049586493	-21.95616569	4.08E-07
FGGY	monocyte	LPS	0.992085104	1.60E-127	1.02E-126	0.023629088	41.9857543	4.08E-07
FGL2	monocyte	LPS	-3.66503703	1.08E-209	6.72E-208	0.04382952	-83.62028753	4.08E-07
FGR	monocyte	LPS	0.485564877	6.39E-77	1.94E-76	0.019067555	25.46550235	4.08E-07
FH	monocyte	LPS	0.630232454	4.69E-93	1.76E-92	0.020834949	30.2488117	4.08E-07
FHAD1	monocyte	LPS	-1.838746872	2.96E-89	1.05E-88	0.063211805	-29.08866245	4.08E-07
FHIT	monocyte	LPS	-1.560926016	7.21E-115	3.76E-114	0.041741006	-37.39550536	4.08E-07
FHL1	monocyte	LPS	0.441578429	1.05E-08	1.29E-08	0.074993504	5.888222412	4.08E-07
FHL3	monocyte	LPS	-2.247858798	4.11E-174	7.27E-173	0.035900041	-62.61437973	4.08E-07
FHOD1	monocyte	LPS	-2.394107085	1.94E-193	6.18E-192	0.032639339	-73.35035558	4.08E-07
FIBP	monocyte	LPS	-0.61480217	1.45E-111	7.16E-111	0.016957962	-36.25448343	4.08E-07
FICD	monocyte	LPS	1.337135283	1.17E-120	6.72E-120	0.033894057	39.45043439	4.08E-07
FIG4	monocyte	LPS	-0.557289466	2.88E-77	8.82E-77	0.021799491	-25.56433372	4.08E-07
FIGNL1	monocyte	LPS	1.028695814	5.52E-74	1.62E-73	0.041763718	24.63132755	4.08E-07
FILIP1L	monocyte	LPS	-0.688518875	4.75E-48	1.01E-47	0.03915202	-17.58578165	4.08E-07
FIP1L1	monocyte	LPS	-0.035777101	0.036176936	0.03891963	0.017001121	-2.104396586	0.004022909
FIS1	monocyte	LPS	-0.516829897	1.87E-120	1.07E-119	0.013125013	-39.37747609	4.08E-07
FIZ1	monocyte	LPS	0.521096409	1.31E-39	2.51E-39	0.033961126	15.34390846	4.08E-07
FKBP11	monocyte	LPS	0.517633484	9.00E-29	1.49E-28	0.041751247	12.3980365	4.08E-07
FKBP14	monocyte	LPS	0.01405501	0.778674071	0.78631715	0.049964381	0.2813006	0.030377697
FKBP15	monocyte	LPS	-0.289635158	9.90E-54	2.26E-53	0.015167347	-19.09596694	4.08E-07
FKBP1A	monocyte	LPS	-0.960455539	4.90E-188	1.27E-186	0.013682156	-70.19767451	4.08E-07
FKBP2	monocyte	LPS	0.104755611	3.50E-18	4.99E-18	0.011286981	9.281101012	4.08E-07
FKBP3	monocyte	LPS	-0.28569162	8.14E-59	1.97E-58	0.013964829	-20.45793903	4.08E-07
FKBP4	monocyte	LPS	-0.908614745	8.38E-120	4.72E-119	0.023212777	-39.1428716	4.08E-07
FKBP5	monocyte	LPS	1.067949782	5.83E-145	5.15E-144	0.021814811	48.95526107	4.08E-07
FKBP8	monocyte	LPS	-0.919608227	4.46E-169	6.91E-168	0.015313447	-60.05233235	4.08E-07
FKBPL	monocyte	LPS	-0.172937689	0.002384934	0.00265335	0.056447286	-3.063702427	0.000278518
FKRP	monocyte	LPS	1.027436263	1.43E-88	5.06E-88	0.035573828	28.88180214	4.08E-07
FKTN	monocyte	LPS	1.204776619	3.45E-114	1.78E-113	0.032422454	37.15871136	4.08E-07
FLAD1	monocyte	LPS	-0.200699044	2.52E-19	3.66E-19	0.02082303	-9.638321026	4.08E-07
FLCN	monocyte	LPS	0.338315519	8.03E-31	1.37E-30	0.026091421	12.9665426	4.08E-07
FLI1	monocyte	LPS	-2.724970345	6.51E-185	1.55E-183	0.03982123	-68.43008959	4.08E-07
FLII	monocyte	LPS	0.081507354	8.06E-12	1.04E-11	0.011448357	7.119567699	4.08E-07
FLNA	monocyte	LPS	-0.11314055	2.05E-18	2.95E-18	0.012095485	-9.353948997	4.08E-07
FLNB	monocyte	LPS	-1.218802857	2.71E-101	1.14E-100	0.037107138	-32.84550952	4.08E-07
FLOT1	monocyte	LPS	0.734246968	2.10E-120	1.19E-119	0.01865484	39.35959636	4.08E-07
FLOT2	monocyte	LPS	-0.618488273	2.56E-38	4.83E-38	0.04123669	-14.99849453	4.08E-07
FLRT2	monocyte	LPS	-1.578714282	6.07E-65	1.59E-64	0.071370502	-22.11998282	4.08E-07
FLT1	monocyte	LPS	3.895534341	5.14E-137	3.91E-136	0.085277627	45.68061371	4.08E-07
FLT3LG	monocyte	LPS	-0.441863909	6.28E-16	8.68E-16	0.051660672	-8.553197065	4.08E-07
FLVCR1	monocyte	LPS	0.453516836	1.20E-24	1.88E-24	0.040394547	11.22717976	4.08E-07
FLVCR2	monocyte	LPS	-0.079504962	0.001153513	0.001294484	0.024226195	-3.28177671	9.97E-05
FLYWCH1	monocyte	LPS	-1.670099714	3.59E-119	2.00E-118	0.042915328	-38.91615853	4.08E-07
FLYWCH2	monocyte	LPS	-1.827927008	9.74E-173	1.67E-171	0.029527493	-61.90593309	4.08E-07
FMC1	monocyte	LPS	-0.009314078	0.782015038	0.789547395	0.033631774	-0.276942805	0.030507732
FMN1	monocyte	LPS	1.104876411	3.29E-145	2.93E-144	0.022520805	49.06025327	4.08E-07
FMNL1	monocyte	LPS	-0.058011402	4.00E-05	4.63E-05	0.013912766	-4.169652583	1.21E-06
FMNL2	monocyte	LPS	0.894346688	5.63E-63	1.43E-62	0.04143688	21.58334987	4.08E-07
FMNL3	monocyte	LPS	1.578502963	7.09E-210	4.45E-208	0.01884925	83.74354349	4.08E-07
FMO4	monocyte	LPS	0.483542467	3.38E-16	4.68E-16	0.055952548	8.642009767	4.08E-07
FMO5	monocyte	LPS	-0.613645812	1.17E-22	1.77E-22	0.057639143	-10.64633824	4.08E-07
FMR1	monocyte	LPS	0.326010917	2.68E-47	5.64E-47	0.018750716	17.38658479	4.08E-07
FN1	monocyte	LPS	-0.674253843	2.40E-08	2.95E-08	0.117602481	-5.733330078	4.08E-07
FN3KRP	monocyte	LPS	-1.635504814	3.68E-132	2.54E-131	0.037372153	-43.76266011	4.08E-07
FNBP1	monocyte	LPS	0.912262212	4.98E-179	1.00E-177	0.013990441	65.20610972	4.08E-07
FNBP1L	monocyte	LPS	0.537851237	4.94E-12	6.42E-12	0.074721654	7.198063859	4.08E-07
FNBP4	monocyte	LPS	0.291353938	2.13E-44	4.34E-44	0.017533011	16.61744989	4.08E-07
FNDC3A	monocyte	LPS	0.635558782	1.09E-48	2.34E-48	0.035795989	17.75502767	4.08E-07
FNDC3B	monocyte	LPS	2.274370403	5.01E-220	5.67E-218	0.025043162	90.81802	4.08E-07
FNIP1	monocyte	LPS	0.145183347	7.58E-22	1.14E-21	0.013953643	10.40469138	4.08E-07
FNIP2	monocyte	LPS	1.235247989	1.29E-125	7.92E-125	0.029930399	41.27068294	4.08E-07
FNTA	monocyte	LPS	-0.640488681	1.36E-126	8.46E-126	0.015382996	-41.63614819	4.08E-07
FOCAD	monocyte	LPS	-0.494605431	9.77E-49	2.09E-48	0.027836638	-17.76814553	4.08E-07
FOS	monocyte	LPS	-3.581841329	1.43E-226	2.36E-224	0.037439579	-95.66991382	4.08E-07
FOSB	monocyte	LPS	-0.162135661	0.008292387	0.009090943	0.061008394	-2.657595977	0.001278344
FOSL1	monocyte	LPS	0.366810445	1.13E-22	1.73E-22	0.034443081	10.6497572	4.08E-07
FOSL2	monocyte	LPS	1.408237727	5.30E-132	3.64E-131	0.032224224	43.70121482	4.08E-07
FOXJ2	monocyte	LPS	-0.686101456	1.04E-67	2.80E-67	0.029986462	-22.88037362	4.08E-07
FOXJ3	monocyte	LPS	0.274386064	4.15E-58	9.96E-58	0.01353812	20.26766383	4.08E-07
FOXK1	monocyte	LPS	-0.611547194	1.25E-77	3.85E-77	0.023825371	-25.66789854	4.08E-07
FOXK2	monocyte	LPS	-0.163675571	7.64E-16	1.05E-15	0.019199306	-8.525077654	4.08E-07
FOXN2	monocyte	LPS	0.134440911	4.23E-09	5.27E-09	0.022208749	6.053511136	4.08E-07
FOXN3	monocyte	LPS	-0.025559519	0.360346981	0.372413292	0.027900103	-0.916108413	0.015413701
FOXO1	monocyte	LPS	-0.733679745	9.42E-48	2.00E-47	0.04190787	-17.50696818	4.08E-07
FOXO3	monocyte	LPS	1.216775532	2.89E-169	4.49E-168	0.020230098	60.14679359	4.08E-07
FOXO4	monocyte	LPS	-1.076350488	1.35E-78	4.20E-78	0.04148504	-25.94550898	4.08E-07
FOXP1	monocyte	LPS	1.768318258	2.32E-133	1.64E-132	0.039979065	44.23110576	4.08E-07
FOXP4	monocyte	LPS	-0.974252085	3.00E-84	1.00E-83	0.035307514	-27.59333538	4.08E-07
FOXRED1	monocyte	LPS	-0.376530664	1.03E-31	1.79E-31	0.02850052	-13.21136126	4.08E-07
FPGS	monocyte	LPS	0.477737438	5.33E-59	1.29E-58	0.023295904	20.50735794	4.08E-07
FPGT	monocyte	LPS	-0.54390874	1.03E-39	1.97E-39	0.035383379	-15.3718709	4.08E-07
FPR1	monocyte	LPS	0.22433666	1.48E-07	1.79E-07	0.04166884	5.383798959	4.08E-07
FPR2	monocyte	LPS	4.39255098	2.68E-159	3.23E-158	0.079390338	55.3285336	4.08E-07
FPR3	monocyte	LPS	-0.881024097	5.15E-116	2.73E-115	0.023309522	-37.79674702	4.08E-07
FRA10AC1	monocyte	LPS	-0.089990301	5.04E-05	5.82E-05	0.021876782	-4.11350718	2.42E-06
FRAT1	monocyte	LPS	-0.813237006	5.52E-47	1.16E-46	0.04699911	-17.3032426	4.08E-07
FRAT2	monocyte	LPS	-1.917556533	5.18E-154	5.52E-153	0.036245004	-52.90540321	4.08E-07
FRG1	monocyte	LPS	-0.428049842	5.72E-93	2.14E-92	0.014163386	-30.22228177	4.08E-07
FRMD3	monocyte	LPS	0.733901831	1.09E-36	2.01E-36	0.050400281	14.56146295	4.08E-07
FRMD4A	monocyte	LPS	-0.152276724	0.049676558	0.053154491	0.077269623	-1.970719132	0.004907333
FRMD4B	monocyte	LPS	-1.124998441	8.97E-102	3.79E-101	0.034090502	-33.00034859	4.08E-07
FRMD8	monocyte	LPS	-0.218468834	1.49E-22	2.27E-22	0.020581809	-10.61465636	4.08E-07
FRMPD3	monocyte	LPS	0.930164949	1.87E-48	4.00E-48	0.052572022	17.69315527	4.08E-07
FRRS1	monocyte	LPS	-0.710274241	2.43E-30	4.10E-30	0.055343458	-12.83393323	4.08E-07
FRS2	monocyte	LPS	0.453268339	2.27E-89	8.13E-89	0.015563807	29.12323008	4.08E-07
FRS3	monocyte	LPS	0.044139688	0.464086817	0.476260148	0.060211806	0.733073641	0.018991944
FRY	monocyte	LPS	0.299024929	3.21E-18	4.59E-18	0.032177733	9.292914882	4.08E-07
FRYL	monocyte	LPS	0.005071237	0.68877539	0.698838769	0.012649451	0.400905676	0.027038657
FSCN1	monocyte	LPS	4.246178034	3.00E-177	5.75E-176	0.066080745	64.25741741	4.08E-07
FSD1	monocyte	LPS	0.845481985	5.53E-40	1.07E-39	0.054747141	15.44339986	4.08E-07
FSD1L	monocyte	LPS	3.869482611	1.01E-223	1.42E-221	0.041371926	93.52918644	4.08E-07
FSIP1	monocyte	LPS	0.708520931	5.14E-62	1.29E-61	0.033228805	21.32249214	4.08E-07
FST	monocyte	LPS	0.941593591	4.68E-30	7.88E-30	0.073821604	12.75498692	4.08E-07
FTCDNL1	monocyte	LPS	-0.774087548	2.72E-36	5.00E-36	0.053551949	-14.45489026	4.08E-07
FTH1	monocyte	LPS	0.807996431	7.42E-137	5.61E-136	0.017712805	45.61651475	4.08E-07
FTL	monocyte	LPS	-0.788450761	3.04E-186	7.51E-185	0.011397338	-69.17849944	4.08E-07
FTO	monocyte	LPS	-0.259914066	3.98E-31	6.81E-31	0.01991612	-13.05043679	4.08E-07
FTSJ1	monocyte	LPS	0.084060341	0.000140401	0.000160609	0.021792648	3.857279824	7.20E-06
FTSJ3	monocyte	LPS	-0.218836859	2.58E-26	4.12E-26	0.018694958	-11.7056619	4.08E-07
FUBP1	monocyte	LPS	0.417416873	2.21E-104	9.69E-104	0.012331493	33.84966286	4.08E-07
FUBP3	monocyte	LPS	-0.29875384	3.60E-51	7.97E-51	0.016224098	-18.41420367	4.08E-07
FUCA1	monocyte	LPS	-4.285504277	5.51E-255	6.81E-252	0.035799691	-119.7078552	4.08E-07
FUCA2	monocyte	LPS	-1.00420853	2.33E-164	3.17E-163	0.017393965	-57.73315657	4.08E-07
FUNDC1	monocyte	LPS	-0.192998793	1.01E-09	1.27E-09	0.03059403	-6.308380894	4.08E-07
FUNDC2	monocyte	LPS	0.23382288	5.77E-49	1.24E-48	0.01311497	17.82870069	4.08E-07
FUOM	monocyte	LPS	-0.525812177	9.94E-96	3.86E-95	0.016918519	-31.07909025	4.08E-07
FURIN	monocyte	LPS	0.018760638	0.421058675	0.433384247	0.023285078	0.805693594	0.017451112
FUS	monocyte	LPS	0.463179872	1.79E-130	1.20E-129	0.010744137	43.11001255	4.08E-07
FUT4	monocyte	LPS	0.308958588	2.73E-24	4.26E-24	0.027774956	11.12363911	4.08E-07
FUT8	monocyte	LPS	-0.127591937	1.86E-05	2.17E-05	0.029327418	-4.350602451	8.11E-07
FUZ	monocyte	LPS	-0.22525954	0.000663173	0.000748377	0.065473246	-3.440482252	4.30E-05
FXR1	monocyte	LPS	0.130891651	2.93E-27	4.77E-27	0.010932165	11.97307631	4.08E-07
FXR2	monocyte	LPS	-0.364117039	2.72E-34	4.86E-34	0.026168271	-13.9144479	4.08E-07
FXYD1	monocyte	LPS	0.893775617	5.70E-26	9.09E-26	0.077001175	11.60729844	4.08E-07
FXYD2	monocyte	LPS	1.455549996	1.64E-48	3.51E-48	0.082196238	17.70823125	4.08E-07
FXYD5	monocyte	LPS	-1.08510514	7.03E-188	1.81E-186	0.01547764	-70.107921	4.08E-07
FXYD6	monocyte	LPS	2.311983358	5.55E-107	2.53E-106	0.066611217	34.70861909	4.08E-07
FXYD7	monocyte	LPS	0.783376626	6.23E-29	1.04E-28	0.062958892	12.44266848	4.08E-07
FYB1	monocyte	LPS	-1.676767921	2.53E-133	1.78E-132	0.037921669	-44.21661662	4.08E-07
FYCO1	monocyte	LPS	-0.243632151	2.95E-18	4.22E-18	0.026184346	-9.304496164	4.08E-07
FYN	monocyte	LPS	-0.208110579	1.92E-16	2.67E-16	0.023859644	-8.722283595	4.08E-07
FYTTD1	monocyte	LPS	0.160444837	1.37E-15	1.88E-15	0.019007748	8.441022972	4.08E-07
FZD1	monocyte	LPS	0.570750443	8.30E-34	1.47E-33	0.041409106	13.78321109	4.08E-07
FZD2	monocyte	LPS	-0.931852754	3.66E-37	6.80E-37	0.06343908	-14.68893876	4.08E-07
FZD3	monocyte	LPS	-0.281104504	0.000307314	0.000349066	0.076978025	-3.651749994	1.55E-05
FZD5	monocyte	LPS	-0.595270371	9.25E-26	1.47E-25	0.051551102	-11.54718997	4.08E-07
FZD6	monocyte	LPS	1.029816769	9.76E-33	1.71E-32	0.07632952	13.49172342	4.08E-07
FZR1	monocyte	LPS	0.376683662	3.63E-39	6.94E-39	0.024740754	15.22522956	4.08E-07
G0S2	monocyte	LPS	6.382728896	2.31E-207	1.28E-205	0.077768758	82.07317518	4.08E-07
G2E3	monocyte	LPS	0.005449848	0.727671051	0.7369568	0.015635713	0.348551297	0.028482264
G3BP1	monocyte	LPS	0.162516987	4.47E-17	6.29E-17	0.018203372	8.927850615	4.08E-07
G3BP2	monocyte	LPS	-0.04931134	1.69E-05	1.97E-05	0.011275211	-4.373429379	8.11E-07
G6PC3	monocyte	LPS	-1.231408173	9.06E-140	7.21E-139	0.026314409	-46.79596544	4.08E-07
G6PD	monocyte	LPS	-0.653245458	6.15E-123	3.65E-122	0.016217374	-40.28059385	4.08E-07
GAA	monocyte	LPS	-1.371387159	7.52E-219	7.60E-217	0.015242619	-89.97057302	4.08E-07
GAB1	monocyte	LPS	-0.39541681	5.66E-40	1.09E-39	0.025608626	-15.44076648	4.08E-07
GAB2	monocyte	LPS	1.107853878	9.84E-161	1.23E-159	0.019782542	56.00159304	4.08E-07
GAB3	monocyte	LPS	-0.423680974	4.17E-53	9.47E-53	0.022382109	-18.92944809	4.08E-07
GABARAP	monocyte	LPS	-0.530075288	2.67E-167	3.95E-166	0.008958604	-59.16940941	4.08E-07
GABARAPL1	monocyte	LPS	-0.209633622	3.67E-17	5.17E-17	0.023407941	-8.955662711	4.08E-07
GABARAPL2	monocyte	LPS	0.247166458	1.64E-64	4.25E-64	0.011233636	22.00235603	4.08E-07
GABBR1	monocyte	LPS	0.355701098	6.71E-22	1.01E-21	0.034134882	10.42045777	4.08E-07
GABPA	monocyte	LPS	-0.106787009	2.91E-09	3.63E-09	0.017446913	-6.120682304	4.08E-07
GABPB1	monocyte	LPS	0.836168325	1.72E-127	1.09E-126	0.019921115	41.9739725	4.08E-07
GABPB2	monocyte	LPS	-0.765355231	9.37E-76	2.80E-75	0.030452152	-25.13304281	4.08E-07
GADD45A	monocyte	LPS	1.979676619	2.95E-77	9.02E-77	0.077447778	25.56143846	4.08E-07
GADD45B	monocyte	LPS	2.008140727	1.22E-155	1.35E-154	0.037435617	53.6425174	4.08E-07
GADD45G	monocyte	LPS	0.112387345	0.001081868	0.001215434	0.034051886	3.3004734	9.07E-05
GADD45GIP1	monocyte	LPS	-0.502222069	5.12E-94	1.94E-93	0.016441407	-30.5461725	4.08E-07
GAK	monocyte	LPS	0.130305486	4.10E-21	6.11E-21	0.012793957	10.18492441	4.08E-07
GAL3ST4	monocyte	LPS	0.017037475	0.880922704	0.88538509	0.113638082	0.149927516	0.034282726
GALC	monocyte	LPS	-1.519366184	1.62E-142	1.36E-141	0.03169976	-47.92989584	4.08E-07
GALE	monocyte	LPS	-0.788007605	4.03E-71	1.14E-70	0.033071759	-23.82720589	4.08E-07
GALK1	monocyte	LPS	-1.936705085	2.10E-172	3.58E-171	0.031371476	-61.73458697	4.08E-07
GALK2	monocyte	LPS	-0.042181839	0.079544942	0.084584539	0.023976287	-1.759314849	0.006379592
GALM	monocyte	LPS	-3.351190002	2.72E-162	3.54E-161	0.059061435	-56.74074774	4.08E-07
GALNS	monocyte	LPS	-0.630785277	1.34E-78	4.16E-78	0.024310776	-25.94673561	4.08E-07
GALNT1	monocyte	LPS	-0.399253637	4.37E-94	1.66E-93	0.013061319	-30.56763458	4.08E-07
GALNT10	monocyte	LPS	-0.277886025	1.55E-28	2.56E-28	0.02253299	-12.33240783	4.08E-07
GALNT11	monocyte	LPS	0.487671707	5.35E-60	1.31E-59	0.023472115	20.77664055	4.08E-07
GALNT12	monocyte	LPS	0.94037136	5.55E-34	9.87E-34	0.06799216	13.83058514	4.08E-07
GALNT14	monocyte	LPS	0.714923649	1.95E-16	2.71E-16	0.081984354	8.720244958	4.08E-07
GALNT2	monocyte	LPS	-0.455715353	8.77E-63	2.22E-62	0.021165551	-21.53099365	4.08E-07
GALNT3	monocyte	LPS	1.298676193	7.18E-57	1.70E-56	0.0651447	19.93525482	4.08E-07
GALNT4	monocyte	LPS	-0.007880388	0.881594234	0.88589975	0.052861661	-0.149075677	0.034305335
GALNT6	monocyte	LPS	-0.032695717	0.195633504	0.20483263	0.025208961	-1.296987849	0.010284343
GALNT7	monocyte	LPS	-0.227641163	1.26E-18	1.82E-18	0.024165627	-9.420039762	4.08E-07
GALT	monocyte	LPS	-0.322641587	4.18E-08	5.12E-08	0.057323939	-5.628391774	4.08E-07
GAMT	monocyte	LPS	0.885946897	2.17E-30	3.67E-30	0.06895964	12.84732487	4.08E-07
GAN	monocyte	LPS	-0.467926961	4.01E-31	6.86E-31	0.035857895	-13.04948224	4.08E-07
GANAB	monocyte	LPS	-0.019121886	0.177078431	0.18575514	0.014133035	-1.352992158	0.009721692
GANC	monocyte	LPS	-0.590642593	3.14E-53	7.15E-53	0.031148233	-18.9623143	4.08E-07
GAPDH	monocyte	LPS	-0.800635171	9.17E-180	1.87E-178	0.012204514	-65.60156338	4.08E-07
GAPT	monocyte	LPS	-0.18579265	1.08E-05	1.26E-05	0.041506105	-4.476272862	4.08E-07
GAPVD1	monocyte	LPS	-0.40801633	9.95E-86	3.39E-85	0.014555726	-28.03132705	4.08E-07
GAR1	monocyte	LPS	0.123337237	2.91E-07	3.51E-07	0.023499167	5.248579064	4.08E-07
GARNL3	monocyte	LPS	-0.353463364	4.31E-06	5.09E-06	0.075496239	-4.681867167	4.08E-07
GART	monocyte	LPS	-0.019437943	0.330593887	0.34239641	0.019946549	-0.974501549	0.014428817
GAS2L1	monocyte	LPS	-0.915752647	3.02E-86	1.04E-85	0.032490467	-28.18527176	4.08E-07
GAS2L3	monocyte	LPS	-1.332866992	3.21E-119	1.79E-118	0.034234502	-38.9334413	4.08E-07
GAS6	monocyte	LPS	-0.670145037	6.88E-26	1.10E-25	0.057851127	-11.58395822	4.08E-07
GAS7	monocyte	LPS	-0.239996238	7.71E-30	1.29E-29	0.018904774	-12.69500687	4.08E-07
GATA3	monocyte	LPS	1.026494588	1.13E-33	2.00E-33	0.074672179	13.74668044	4.08E-07
GATAD1	monocyte	LPS	-0.598711999	3.10E-101	1.30E-100	0.018238545	-32.8267406	4.08E-07
GATAD2A	monocyte	LPS	-0.129790425	8.97E-18	1.28E-17	0.014182744	-9.151291842	4.08E-07
GATAD2B	monocyte	LPS	0.068190369	1.89E-05	2.20E-05	0.015684722	4.34756631	8.11E-07
GATB	monocyte	LPS	-0.129631226	1.18E-05	1.38E-05	0.029095295	-4.45540162	4.08E-07
GATC	monocyte	LPS	-0.414976888	1.11E-40	2.17E-40	0.026551328	-15.62923265	4.08E-07
GATD1	monocyte	LPS	-0.587844493	6.32E-52	1.41E-51	0.031578635	-18.61525982	4.08E-07
GATM	monocyte	LPS	-0.840016011	2.31E-22	3.51E-22	0.079560932	-10.55814701	4.08E-07
GBA2	monocyte	LPS	0.214560623	2.13E-18	3.06E-18	0.022950707	9.348758891	4.08E-07
GBE1	monocyte	LPS	1.096506873	4.95E-151	4.95E-150	0.02125932	51.57770306	4.08E-07
GBF1	monocyte	LPS	0.639115245	2.19E-131	1.49E-130	0.014705035	43.46234038	4.08E-07
GBGT1	monocyte	LPS	0.353784409	9.19E-27	1.48E-26	0.029898487	11.83285337	4.08E-07
GBP1	monocyte	LPS	2.387637357	5.41E-104	2.35E-103	0.070803128	33.72220169	4.08E-07
GBP2	monocyte	LPS	1.889321225	3.02E-110	1.45E-109	0.052765886	35.80573266	4.08E-07
GBP3	monocyte	LPS	2.120000993	1.66E-147	1.54E-146	0.042364639	50.04175765	4.08E-07
GBP4	monocyte	LPS	2.519651602	1.77E-118	9.77E-118	0.065160096	38.6686296	4.08E-07
GBP5	monocyte	LPS	3.161865	2.23E-111	1.10E-110	0.087367367	36.19045757	4.08E-07
GCA	monocyte	LPS	-0.230839879	2.52E-12	3.28E-12	0.031598857	-7.305323678	4.08E-07
GCC1	monocyte	LPS	-0.108654607	4.58E-05	5.30E-05	0.02626676	-4.136582094	2.42E-06
GCC2	monocyte	LPS	0.049438987	0.001318998	0.001477507	0.015247605	3.242410108	0.000118661
GCDH	monocyte	LPS	-1.315094294	4.23E-132	2.91E-131	0.030066782	-43.73911081	4.08E-07
GCFC2	monocyte	LPS	-0.189786852	3.85E-07	4.64E-07	0.036555635	-5.191726271	4.08E-07
GCH1	monocyte	LPS	4.43133458	5.40E-209	3.24E-207	0.053290766	83.15389109	4.08E-07
GCHFR	monocyte	LPS	-1.77465403	8.25E-98	3.29E-97	0.055924013	-31.73330965	4.08E-07
GCLC	monocyte	LPS	-2.36833491	2.77E-153	2.90E-152	0.04504396	-52.57830184	4.08E-07
GCLM	monocyte	LPS	0.809601575	3.49E-105	1.55E-104	0.023732996	34.11291104	4.08E-07
GCN1	monocyte	LPS	-0.455708222	3.46E-65	9.08E-65	0.020539685	-22.18671892	4.08E-07
GCNA	monocyte	LPS	1.213547989	2.62E-69	7.24E-69	0.052032861	23.32272269	4.08E-07
GCNT1	monocyte	LPS	-2.901804601	3.80E-117	2.05E-116	0.075972291	-38.19556528	4.08E-07
GCNT2	monocyte	LPS	-1.054274851	2.08E-95	8.05E-95	0.034032031	-30.97889913	4.08E-07
GCNT4	monocyte	LPS	2.642483346	6.47E-104	2.81E-103	0.078419583	33.6967279	4.08E-07
GCSAM	monocyte	LPS	1.255493058	1.97E-52	4.44E-52	0.066960201	18.74984001	4.08E-07
GCSH	monocyte	LPS	-0.624370123	1.26E-18	1.81E-18	0.066277837	-9.420496344	4.08E-07
GDAP1	monocyte	LPS	-0.827375556	3.41E-68	9.28E-68	0.03595094	-23.01401733	4.08E-07
GDAP2	monocyte	LPS	-0.381140181	5.67E-68	1.54E-67	0.016605268	-22.95296731	4.08E-07
GDE1	monocyte	LPS	-1.16401633	1.09E-159	1.33E-158	0.020969165	-55.51085695	4.08E-07
GDF11	monocyte	LPS	0.738829552	2.33E-22	3.53E-22	0.069983019	10.55726887	4.08E-07
GDI1	monocyte	LPS	0.40823616	6.14E-98	2.45E-97	0.012848105	31.77403552	4.08E-07
GDI2	monocyte	LPS	0.155048792	1.96E-31	3.37E-31	0.011804257	13.13498901	4.08E-07
GDPD1	monocyte	LPS	-0.058544297	0.506864946	0.519105578	0.08809933	-0.664526017	0.020468846
GDPD5	monocyte	LPS	-0.789421295	1.31E-27	2.14E-27	0.065392473	-12.07205139	4.08E-07
GEM	monocyte	LPS	0.48363001	3.47E-09	4.32E-09	0.079423961	6.089220476	4.08E-07
GEMIN2	monocyte	LPS	0.005747827	0.879998444	0.884536159	0.038039859	0.151100123	0.034248574
GEMIN4	monocyte	LPS	0.088630658	0.029959823	0.032321933	0.040637318	2.181016406	0.003522743
GEMIN5	monocyte	LPS	-0.138090349	9.42E-07	1.13E-06	0.027575277	-5.007759202	4.08E-07
GEMIN6	monocyte	LPS	-0.386434678	4.01E-25	6.32E-25	0.034003858	-11.36443629	4.08E-07
GEMIN7	monocyte	LPS	0.023050128	0.280129472	0.291134465	0.021303557	1.081984989	0.012820301
GEMIN8	monocyte	LPS	0.209315465	1.08E-06	1.29E-06	0.042039214	4.979052755	4.08E-07
GEN1	monocyte	LPS	0.012976048	0.68542253	0.695627487	0.032002595	0.405468627	0.026914773
GET4	monocyte	LPS	-0.043205616	0.021690244	0.023503053	0.018721365	-2.307824087	0.002750546
GFER	monocyte	LPS	0.307146132	4.10E-39	7.82E-39	0.020192116	15.21119123	4.08E-07
GFI1	monocyte	LPS	0.929033945	2.84E-30	4.80E-30	0.072496066	12.81495668	4.08E-07
GFM1	monocyte	LPS	-0.010501948	0.534296619	0.546393901	0.016879268	-0.622180308	0.021434501
GFM2	monocyte	LPS	-0.188875704	8.00E-17	1.12E-16	0.021351439	-8.8460408	4.08E-07
GFOD1	monocyte	LPS	-0.985712422	4.70E-40	9.08E-40	0.063749069	-15.46238138	4.08E-07
GFOD2	monocyte	LPS	0.120967233	0.000106479	0.000122106	0.030797974	3.927765973	4.41E-06
GFPT1	monocyte	LPS	1.01955037	4.16E-131	2.82E-130	0.023516704	43.35430486	4.08E-07
GGA1	monocyte	LPS	-0.321735776	6.56E-62	1.65E-61	0.015109387	-21.29376798	4.08E-07
GGA2	monocyte	LPS	-1.746705275	3.89E-168	5.83E-167	0.029315028	-59.58395314	4.08E-07
GGA3	monocyte	LPS	-0.236949237	4.06E-32	7.06E-32	0.017785541	-13.32257701	4.08E-07
GGACT	monocyte	LPS	-0.277263177	2.58E-06	3.06E-06	0.057832238	-4.794266741	4.08E-07
GGCT	monocyte	LPS	-0.666304824	2.29E-68	6.26E-68	0.028892306	-23.06166997	4.08E-07
GGCX	monocyte	LPS	-0.589233954	3.80E-75	1.13E-74	0.02360698	-24.96015801	4.08E-07
GGH	monocyte	LPS	0.67945628	1.15E-56	2.71E-56	0.034176657	19.88071189	4.08E-07
GGNBP2	monocyte	LPS	0.007553469	0.593101617	0.60491574	0.014120729	0.53492061	0.023543465
GGPS1	monocyte	LPS	-0.211304269	7.34E-09	9.10E-09	0.035493633	-5.953300681	4.08E-07
GGT1	monocyte	LPS	0.068955072	0.150886577	0.1588197	0.04788251	1.440088928	0.008948874
GGT7	monocyte	LPS	0.234779141	7.30E-06	8.58E-06	0.051431193	4.5649173	4.08E-07
GHDC	monocyte	LPS	-1.137507115	2.23E-73	6.48E-73	0.046503939	-24.46044676	4.08E-07
GHITM	monocyte	LPS	0.427555102	2.82E-145	2.52E-144	0.00870983	49.08880213	4.08E-07
GID4	monocyte	LPS	-0.632068898	9.02E-53	2.04E-52	0.033548811	-18.84027696	4.08E-07
GID8	monocyte	LPS	-0.218228538	4.80E-48	1.02E-47	0.012410205	-17.58460348	4.08E-07
GIGYF1	monocyte	LPS	0.095414745	8.95E-06	1.05E-05	0.021113878	4.519053661	4.08E-07
GIGYF2	monocyte	LPS	0.243455513	6.02E-52	1.35E-51	0.013074257	18.62098199	4.08E-07
GIMAP1	monocyte	LPS	-2.528336092	6.70E-115	3.49E-114	0.067590743	-37.40654381	4.08E-07
GIMAP2	monocyte	LPS	-0.837754554	8.44E-72	2.40E-71	0.034881365	-24.01725281	4.08E-07
GIMAP4	monocyte	LPS	-1.085684034	3.97E-80	1.27E-79	0.041142928	-26.38810801	4.08E-07
GIMAP5	monocyte	LPS	-0.091876942	0.101270808	0.107306881	0.055893699	-1.64377996	0.007248458
GIMAP6	monocyte	LPS	-1.559965631	2.76E-69	7.63E-69	0.066904082	-23.31644938	4.08E-07
GIMAP7	monocyte	LPS	-1.880772358	2.38E-123	1.42E-122	0.046517066	-40.43187886	4.08E-07
GIMAP8	monocyte	LPS	-0.310097585	3.55E-14	4.77E-14	0.038949674	-7.961493734	4.08E-07
GIN1	monocyte	LPS	0.024374505	0.400788357	0.412941343	0.028968571	0.841412052	0.016765358
GINM1	monocyte	LPS	0.085043695	6.31E-06	7.43E-06	0.018497717	4.597523899	4.08E-07
GINS2	monocyte	LPS	0.41313565	3.11E-07	3.75E-07	0.078914999	5.235198055	4.08E-07
GINS3	monocyte	LPS	-0.358351055	1.81E-07	2.19E-07	0.067067019	-5.343178531	4.08E-07
GINS4	monocyte	LPS	0.371176769	2.39E-13	3.17E-13	0.048378294	7.672382345	4.08E-07
GIPC1	monocyte	LPS	-1.088847129	2.82E-79	8.84E-79	0.0416513	-26.14197256	4.08E-07
GIPR	monocyte	LPS	0.926814479	7.63E-40	1.47E-39	0.060158728	15.4061516	4.08E-07
GIT1	monocyte	LPS	-1.170510884	2.70E-90	9.78E-90	0.039808244	-29.40373082	4.08E-07
GIT2	monocyte	LPS	-0.419569117	1.13E-82	3.72E-82	0.015465577	-27.12922424	4.08E-07
GJB2	monocyte	LPS	5.55420038	1.97E-176	3.70E-175	0.087020961	63.82600592	4.08E-07
GK	monocyte	LPS	1.405240614	2.49E-124	1.50E-123	0.034447856	40.79326751	4.08E-07
GK5	monocyte	LPS	1.309297586	4.13E-67	1.11E-66	0.057640167	22.71502078	4.08E-07
GKAP1	monocyte	LPS	-0.585347058	1.37E-17	1.94E-17	0.064376216	-9.092598024	4.08E-07
GLA	monocyte	LPS	0.209235191	3.42E-19	4.96E-19	0.021801862	9.597124693	4.08E-07
GLB1	monocyte	LPS	-0.656308519	1.15E-140	9.32E-140	0.013915715	-47.16311807	4.08E-07
GLB1L	monocyte	LPS	-1.030416371	1.54E-57	3.68E-57	0.051227918	-20.11435191	4.08E-07
GLCCI1	monocyte	LPS	-1.766427195	5.56E-77	1.69E-76	0.069318776	-25.48266567	4.08E-07
GLCE	monocyte	LPS	-0.941033845	1.65E-83	5.48E-83	0.03437562	-27.37503661	4.08E-07
GLE1	monocyte	LPS	-0.116611713	4.71E-11	6.02E-11	0.017070654	-6.831121529	4.08E-07
GLG1	monocyte	LPS	-0.31111765	3.82E-74	1.12E-73	0.012607762	-24.67667569	4.08E-07
GLI4	monocyte	LPS	-0.345922423	9.62E-13	1.26E-12	0.046389994	-7.456832715	4.08E-07
GLIPR1	monocyte	LPS	-0.836505002	9.15E-134	6.50E-133	0.018844544	-44.38977212	4.08E-07
GLIPR2	monocyte	LPS	0.808951303	2.50E-66	6.67E-66	0.035953891	22.49968711	4.08E-07
GLIS3	monocyte	LPS	1.98671463	1.00E-131	6.85E-131	0.045573384	43.59374811	4.08E-07
GLMN	monocyte	LPS	-0.055795576	0.066663353	0.07104321	0.030313142	-1.840639843	0.005797485
GLMP	monocyte	LPS	-1.929865744	1.80E-194	5.89E-193	0.02609063	-73.9677712	4.08E-07
GLO1	monocyte	LPS	-0.117376581	2.20E-10	2.79E-10	0.017860936	-6.571692464	4.08E-07
GLOD4	monocyte	LPS	-0.387917848	4.21E-74	1.24E-73	0.015727788	-24.66448813	4.08E-07
GLRX	monocyte	LPS	0.40023735	1.87E-42	3.71E-42	0.02485738	16.10134903	4.08E-07
GLRX2	monocyte	LPS	-1.266833516	2.50E-169	3.90E-168	0.021051428	-60.17803384	4.08E-07
GLRX3	monocyte	LPS	-0.067205535	5.31E-07	6.38E-07	0.013110018	-5.126273294	4.08E-07
GLRX5	monocyte	LPS	-0.751237709	6.01E-128	3.85E-127	0.017824356	-42.14669515	4.08E-07
GLS	monocyte	LPS	0.868464912	1.10E-117	5.98E-117	0.022624063	38.38677847	4.08E-07
GLS2	monocyte	LPS	0.948743967	1.62E-37	3.02E-37	0.064174139	14.78389856	4.08E-07
GLT1D1	monocyte	LPS	-0.202680086	1.17E-08	1.44E-08	0.034539119	-5.868131392	4.08E-07
GLT8D1	monocyte	LPS	-0.385241178	1.61E-40	3.15E-40	0.024717157	-15.58598283	4.08E-07
GLTP	monocyte	LPS	0.544300354	2.26E-89	8.07E-89	0.018688951	29.12417924	4.08E-07
GLUD1	monocyte	LPS	-0.913426116	3.79E-185	9.09E-184	0.013322713	-68.56156748	4.08E-07
GLUL	monocyte	LPS	-1.459393127	8.78E-163	1.16E-161	0.02561471	-56.97480641	4.08E-07
GLYATL1	monocyte	LPS	0.604700919	5.45E-19	7.89E-19	0.063423752	9.53429748	4.08E-07
GLYCTK	monocyte	LPS	0.487498681	1.20E-38	2.28E-38	0.032314117	15.08624489	4.08E-07
GLYR1	monocyte	LPS	0.113768084	1.19E-22	1.81E-22	0.010688602	10.64386938	4.08E-07
GM2A	monocyte	LPS	0.78454931	1.71E-92	6.34E-92	0.026085408	30.07617604	4.08E-07
GMCL1	monocyte	LPS	-0.835701601	7.37E-83	2.43E-82	0.030742366	-27.18403654	4.08E-07
GMDS	monocyte	LPS	-1.434637311	1.18E-128	7.68E-128	0.033824317	-42.41437609	4.08E-07
GMEB1	monocyte	LPS	0.373450944	6.22E-64	1.60E-63	0.017096288	21.84397842	4.08E-07
GMEB2	monocyte	LPS	0.85338303	3.79E-90	1.37E-89	0.029066984	29.35918765	4.08E-07
GMFB	monocyte	LPS	0.41231853	2.78E-88	9.78E-88	0.014319008	28.79518874	4.08E-07
GMFG	monocyte	LPS	-0.579095881	4.18E-107	1.91E-106	0.016664861	-34.74951773	4.08E-07
GMIP	monocyte	LPS	-0.226538147	1.61E-39	3.08E-39	0.014787191	-15.31989017	4.08E-07
GMNN	monocyte	LPS	-0.557412714	4.67E-49	1.01E-48	0.031221875	-17.85327494	4.08E-07
GMPPA	monocyte	LPS	0.35757724	1.33E-51	2.96E-51	0.019297878	18.52935522	4.08E-07
GMPPB	monocyte	LPS	1.067347364	1.68E-119	9.37E-119	0.027343571	39.03467363	4.08E-07
GMPR	monocyte	LPS	0.524726868	9.26E-12	1.20E-11	0.073935905	7.097050747	4.08E-07
GMPR2	monocyte	LPS	-0.795445645	1.16E-103	5.04E-103	0.023664599	-33.61331618	4.08E-07
GMPS	monocyte	LPS	-0.790526939	1.23E-111	6.11E-111	0.0217905	-36.27851276	4.08E-07
GNA12	monocyte	LPS	0.582699773	5.83E-111	2.84E-110	0.016164325	36.04850556	4.08E-07
GNA13	monocyte	LPS	0.191234068	1.69E-28	2.80E-28	0.015520221	12.32160704	4.08E-07
GNA15	monocyte	LPS	0.101170835	1.86E-06	2.22E-06	0.02080046	4.863874976	4.08E-07
GNAI2	monocyte	LPS	-1.259998392	1.08E-239	4.27E-237	0.011871282	-106.1383573	4.08E-07
GNAI3	monocyte	LPS	0.065489575	1.71E-06	2.04E-06	0.013413914	4.882212277	4.08E-07
GNAL	monocyte	LPS	0.313526102	6.04E-05	6.96E-05	0.077045796	4.069347309	2.82E-06
GNAO1	monocyte	LPS	0.831428453	2.06E-27	3.35E-27	0.069190531	12.0165063	4.08E-07
GNAQ	monocyte	LPS	-0.674082636	1.14E-118	6.32E-118	0.017401663	-38.73667934	4.08E-07
GNAS	monocyte	LPS	-1.416022858	1.33E-249	9.23E-247	0.012339755	-114.7529171	4.08E-07
GNB1	monocyte	LPS	0.321983864	8.16E-105	3.61E-104	0.009472463	33.99156841	4.08E-07
GNB1L	monocyte	LPS	-0.600863767	1.16E-24	1.82E-24	0.053499587	-11.23118507	4.08E-07
GNB2	monocyte	LPS	-0.417907436	2.65E-121	1.53E-120	0.010530681	-39.68474833	4.08E-07
GNB4	monocyte	LPS	0.695161883	1.04E-86	3.58E-86	0.024543422	28.3237553	4.08E-07
GNB5	monocyte	LPS	0.044624522	0.437581902	0.450099288	0.057407979	0.777322651	0.018068819
GNE	monocyte	LPS	0.071721752	0.013948072	0.015204261	0.029000343	2.473134597	0.001969682
GNG10	monocyte	LPS	0.60148293	1.86E-61	4.64E-61	0.028410581	21.17108834	4.08E-07
GNG11	monocyte	LPS	0.925567841	1.54E-32	2.69E-32	0.068878012	13.43778396	4.08E-07
GNG2	monocyte	LPS	2.427153561	2.88E-126	1.78E-125	0.058465682	41.51415796	4.08E-07
GNG5	monocyte	LPS	-0.327607884	7.53E-77	2.28E-76	0.012875127	-25.44502086	4.08E-07
GNG7	monocyte	LPS	-0.591573015	4.03E-16	5.59E-16	0.068655435	-8.616550428	4.08E-07
GNG8	monocyte	LPS	1.858946015	4.02E-54	9.23E-54	0.096818648	19.20028883	4.08E-07
GNGT2	monocyte	LPS	-1.797564617	1.79E-86	6.15E-86	0.063623465	-28.25317081	4.08E-07
GNL1	monocyte	LPS	0.09871362	8.91E-05	0.000102357	0.024848826	3.972566762	3.61E-06
GNL2	monocyte	LPS	0.013532427	0.421147554	0.433435576	0.016799215	0.805539256	0.017453454
GNL3	monocyte	LPS	0.085885443	5.82E-05	6.72E-05	0.021059936	4.078143586	2.82E-06
GNL3L	monocyte	LPS	-0.057044752	0.019834191	0.021514956	0.024356984	-2.342028571	0.002573347
GNLY	monocyte	LPS	-0.094192326	0.136627886	0.144002318	0.063111613	-1.492472168	0.008499012
GNPAT	monocyte	LPS	-0.551619316	7.60E-98	3.03E-97	0.017376751	-31.74467451	4.08E-07
GNPDA1	monocyte	LPS	-1.600007269	5.11E-149	4.89E-148	0.031560914	-50.69584692	4.08E-07
GNPDA2	monocyte	LPS	-0.093803453	0.011815098	0.012903239	0.03703067	-2.533128695	0.001723254
GNPNAT1	monocyte	LPS	-0.546824021	2.37E-44	4.82E-44	0.032931113	-16.60508761	4.08E-07
GNPTAB	monocyte	LPS	0.555944404	3.99E-103	1.72E-102	0.016625766	33.43872415	4.08E-07
GNPTG	monocyte	LPS	-0.340891181	2.81E-92	1.04E-91	0.011359302	-30.00987146	4.08E-07
GNS	monocyte	LPS	0.370234158	8.32E-56	1.94E-55	0.018841064	19.65038438	4.08E-07
GOLGA1	monocyte	LPS	-0.026456083	0.230094683	0.239987048	0.021999723	-1.202564352	0.011301584
GOLGA2	monocyte	LPS	0.034476635	0.117775386	0.12443917	0.021977945	1.568692358	0.007855801
GOLGA3	monocyte	LPS	0.279053905	3.83E-39	7.31E-39	0.018335725	15.21913629	4.08E-07
GOLGA4	monocyte	LPS	0.874453705	7.35E-151	7.33E-150	0.016979001	51.50206964	4.08E-07
GOLGA5	monocyte	LPS	0.31779709	5.45E-61	1.35E-60	0.015101124	21.04459861	4.08E-07
GOLGA7	monocyte	LPS	0.439597926	2.94E-111	1.44E-110	0.012160389	36.1499894	4.08E-07
GOLGA8A	monocyte	LPS	0.374462848	1.50E-06	1.79E-06	0.076272687	4.909527446	4.08E-07
GOLGA8B	monocyte	LPS	0.581856527	6.70E-14	8.96E-14	0.07397025	7.866088425	4.08E-07
GOLGA8M	monocyte	LPS	0.929158768	8.25E-55	1.91E-54	0.047934426	19.38395514	4.08E-07
GOLGA8N	monocyte	LPS	0.293917108	4.07E-06	4.81E-06	0.06260963	4.694439342	4.08E-07
GOLGA8R	monocyte	LPS	0.856604667	1.60E-27	2.61E-27	0.071102765	12.04741703	4.08E-07
GOLGB1	monocyte	LPS	0.052627688	0.003927776	0.004344602	0.018106942	2.90649236	0.00056929
GOLIM4	monocyte	LPS	-1.070452011	1.95E-152	2.01E-151	0.020506666	-52.20019724	4.08E-07
GOLM1	monocyte	LPS	-0.483783623	2.14E-18	3.07E-18	0.051750865	-9.348319531	4.08E-07
GOLPH3	monocyte	LPS	0.06515671	5.88E-06	6.92E-06	0.014123094	4.613486892	4.08E-07
GOLPH3L	monocyte	LPS	0.058826046	0.212027422	0.221621513	0.047035261	1.250679696	0.010784422
GOLT1B	monocyte	LPS	0.923296094	1.16E-156	1.31E-155	0.017063409	54.10970964	4.08E-07
GON4L	monocyte	LPS	0.215878416	2.64E-39	5.05E-39	0.014144628	15.26221902	4.08E-07
GON7	monocyte	LPS	-0.347488058	1.03E-39	1.98E-39	0.022606575	-15.37110593	4.08E-07
GOPC	monocyte	LPS	0.145647818	3.16E-13	4.19E-13	0.019090489	7.629339202	4.08E-07
GORAB	monocyte	LPS	0.343475193	3.93E-35	7.11E-35	0.024287705	14.14193692	4.08E-07
GORASP1	monocyte	LPS	-0.456886665	1.09E-45	2.26E-45	0.02694027	-16.95924579	4.08E-07
GORASP2	monocyte	LPS	0.476609764	2.84E-80	9.07E-80	0.018032673	26.43034527	4.08E-07
GOSR1	monocyte	LPS	0.484413734	4.33E-102	1.84E-101	0.014633668	33.10268735	4.08E-07
GOSR2	monocyte	LPS	-0.232975136	1.82E-16	2.54E-16	0.026687534	-8.729736257	4.08E-07
GOT1	monocyte	LPS	-0.408323275	8.71E-16	1.20E-15	0.048003065	-8.506191676	4.08E-07
GOT2	monocyte	LPS	-0.343888018	6.14E-21	9.14E-21	0.033941679	-10.13173258	4.08E-07
GP1BA	monocyte	LPS	2.69762487	8.74E-86	2.98E-85	0.096178851	28.0480049	4.08E-07
GPA33	monocyte	LPS	0.738888728	2.77E-28	4.57E-28	0.060261779	12.26131614	4.08E-07
GPAA1	monocyte	LPS	-0.490853708	2.38E-98	9.59E-98	0.01538527	-31.90413435	4.08E-07
GPALPP1	monocyte	LPS	-0.201872378	4.16E-24	6.46E-24	0.018235085	-11.07054761	4.08E-07
GPAM	monocyte	LPS	-0.292292672	3.29E-06	3.89E-06	0.061645275	-4.741525997	4.08E-07
GPANK1	monocyte	LPS	0.156954731	1.42E-16	1.98E-16	0.017906682	8.765148935	4.08E-07
GPAT3	monocyte	LPS	-1.465339012	8.26E-84	2.75E-83	0.05335605	-27.46340852	4.08E-07
GPAT4	monocyte	LPS	1.07012848	4.64E-146	4.20E-145	0.021652961	49.42180686	4.08E-07
GPATCH1	monocyte	LPS	-0.371007197	5.89E-32	1.02E-31	0.027940929	-13.27826968	4.08E-07
GPATCH11	monocyte	LPS	-0.623741837	4.71E-46	9.78E-46	0.036569624	-17.05628267	4.08E-07
GPATCH2	monocyte	LPS	0.300794618	1.70E-47	3.59E-47	0.017248344	17.43904375	4.08E-07
GPATCH2L	monocyte	LPS	0.089484694	8.30E-10	1.04E-09	0.014107833	6.342908664	4.08E-07
GPATCH3	monocyte	LPS	-0.189795366	2.25E-16	3.13E-16	0.021816413	-8.699659359	4.08E-07
GPATCH4	monocyte	LPS	0.086709126	0.004192654	0.004632976	0.030050675	2.885430181	0.000616246
GPATCH8	monocyte	LPS	0.387594286	1.78E-104	7.82E-104	0.011440073	33.8804031	4.08E-07
GPBP1	monocyte	LPS	0.908954993	1.74E-155	1.92E-154	0.016967005	53.57191606	4.08E-07
GPBP1L1	monocyte	LPS	0.228369218	2.27E-56	5.33E-56	0.011533014	19.80134763	4.08E-07
GPC2	monocyte	LPS	0.565897843	8.71E-15	1.18E-14	0.069261568	8.170445172	4.08E-07
GPC4	monocyte	LPS	0.215059783	0.002889111	0.003205603	0.07159014	3.004041944	0.00037165
GPCPD1	monocyte	LPS	-0.14191889	3.11E-18	4.45E-18	0.015265007	-9.297007708	4.08E-07
GPD1L	monocyte	LPS	-0.552145129	3.74E-13	4.94E-13	0.072616027	-7.603626231	4.08E-07
GPD2	monocyte	LPS	1.05828829	1.08E-123	6.43E-123	0.026092653	40.55886157	4.08E-07
GPHN	monocyte	LPS	-0.539175279	9.82E-68	2.65E-67	0.023558099	-22.88704544	4.08E-07
GPI	monocyte	LPS	-0.943451263	1.48E-140	1.19E-139	0.02002276	-47.11894171	4.08E-07
GPKOW	monocyte	LPS	-0.166826729	2.96E-16	4.11E-16	0.019262507	-8.660696649	4.08E-07
GPLD1	monocyte	LPS	0.901500619	2.28E-30	3.85E-30	0.070201319	12.84164787	4.08E-07
GPM6A	monocyte	LPS	0.833045477	1.26E-29	2.12E-29	0.065928315	12.63562527	4.08E-07
GPM6B	monocyte	LPS	0.586689626	5.53E-14	7.40E-14	0.074310542	7.895106229	4.08E-07
GPN1	monocyte	LPS	-0.444510251	1.26E-44	2.57E-44	0.026652362	-16.67808111	4.08E-07
GPN2	monocyte	LPS	-0.047868072	0.026543855	0.028683989	0.02147346	-2.22917369	0.003217234
GPN3	monocyte	LPS	-1.362517339	2.29E-161	2.91E-160	0.024200721	-56.30069117	4.08E-07
GPNMB	monocyte	LPS	-2.004695509	5.73E-223	7.58E-221	0.021563011	-92.96918193	4.08E-07
GPR107	monocyte	LPS	0.53133972	2.85E-124	1.72E-123	0.013032143	40.7714761	4.08E-07
GPR108	monocyte	LPS	0.15206749	5.70E-23	8.71E-23	0.014161714	10.73793006	4.08E-07
GPR132	monocyte	LPS	3.453182754	6.65E-213	4.96E-211	0.040247506	85.79867745	4.08E-07
GPR135	monocyte	LPS	0.730953712	2.70E-19	3.93E-19	0.075912424	9.628907502	4.08E-07
GPR137	monocyte	LPS	-0.128278175	2.15E-08	2.65E-08	0.022292991	-5.754192978	4.08E-07
GPR137B	monocyte	LPS	2.291304529	1.54E-208	8.98E-207	0.027656054	82.85001576	4.08E-07
GPR141	monocyte	LPS	0.743873672	8.06E-49	1.73E-48	0.04181362	17.79022394	4.08E-07
GPR146	monocyte	LPS	-0.460800675	1.60E-07	1.94E-07	0.08584064	-5.368094585	4.08E-07
GPR15	monocyte	LPS	0.933491975	2.28E-69	6.32E-69	0.039996652	23.33925276	4.08E-07
GPR153	monocyte	LPS	0.516930844	9.23E-14	1.23E-13	0.066124374	7.817553745	4.08E-07
GPR155	monocyte	LPS	-1.353072475	6.41E-51	1.41E-50	0.073746172	-18.3476977	4.08E-07
GPR157	monocyte	LPS	-0.060323749	0.228869393	0.238776321	0.050030485	-1.205739836	0.011275586
GPR160	monocyte	LPS	-1.068825622	1.36E-61	3.41E-61	0.050398372	-21.20754281	4.08E-07
GPR162	monocyte	LPS	-2.274054632	5.90E-115	3.08E-114	0.060761465	-37.42593469	4.08E-07
GPR171	monocyte	LPS	1.12164955	1.55E-31	2.67E-31	0.08521081	13.1632307	4.08E-07
GPR174	monocyte	LPS	1.2181226	3.12E-35	5.66E-35	0.085971466	14.16891732	4.08E-07
GPR18	monocyte	LPS	1.072732626	5.18E-31	8.84E-31	0.082397169	13.01904717	4.08E-07
GPR180	monocyte	LPS	-0.467605911	2.64E-25	4.16E-25	0.040957565	-11.41683857	4.08E-07
GPR183	monocyte	LPS	0.171742731	5.72E-05	6.60E-05	0.042068171	4.082486261	2.82E-06
GPR19	monocyte	LPS	0.84991319	2.12E-32	3.70E-32	0.063428441	13.39955992	4.08E-07
GPR25	monocyte	LPS	0.949973143	5.00E-58	1.20E-57	0.046921638	20.24595015	4.08E-07
GPR35	monocyte	LPS	-0.53793501	7.94E-38	1.49E-37	0.036183494	-14.86686213	4.08E-07
GPR65	monocyte	LPS	-2.100769365	2.18E-166	3.13E-165	0.03577525	-58.72130501	4.08E-07
GPR68	monocyte	LPS	0.241779526	1.86E-18	2.66E-18	0.025809586	9.367818736	4.08E-07
GPR84	monocyte	LPS	3.137755864	3.73E-199	1.46E-197	0.040843265	76.82431449	4.08E-07
GPR89A	monocyte	LPS	-0.679882816	9.45E-50	2.06E-49	0.037693122	-18.03731749	4.08E-07
GPR89B	monocyte	LPS	-0.52597292	9.38E-36	1.71E-35	0.03675589	-14.30989467	4.08E-07
GPRASP1	monocyte	LPS	0.754360171	3.58E-21	5.35E-21	0.07393887	10.20248445	4.08E-07
GPRIN3	monocyte	LPS	-1.380317566	2.22E-76	6.68E-76	0.05453387	-25.31119778	4.08E-07
GPS1	monocyte	LPS	-0.59656125	2.01E-106	9.12E-106	0.017280199	-34.52282268	4.08E-07
GPS2	monocyte	LPS	-0.322741697	2.52E-49	5.45E-49	0.018005793	-17.92432575	4.08E-07
GPSM2	monocyte	LPS	-0.253317918	4.42E-06	5.21E-06	0.05416496	-4.676785806	4.08E-07
GPSM3	monocyte	LPS	0.017913808	0.164060266	0.172408362	0.012841773	1.394963759	0.009335722
GPT2	monocyte	LPS	0.500014308	1.35E-09	1.69E-09	0.0799046	6.2576411	4.08E-07
GPX1	monocyte	LPS	-0.914683371	1.77E-190	5.05E-189	0.01277351	-71.60783138	4.08E-07
GPX3	monocyte	LPS	1.964221889	8.10E-93	3.02E-92	0.065092682	30.1757712	4.08E-07
GPX4	monocyte	LPS	-0.346189215	3.47E-94	1.32E-93	0.011313952	-30.59843398	4.08E-07
GPX7	monocyte	LPS	0.977459277	6.67E-35	1.20E-34	0.069422029	14.07995836	4.08E-07
GRAMD1A	monocyte	LPS	4.844242704	2.00E-265	1.11E-261	0.037288825	129.9113789	4.08E-07
GRAMD1B	monocyte	LPS	-0.092608044	0.17042648	0.178996939	0.067393605	-1.374136975	0.009527994
GRAMD1C	monocyte	LPS	0.656733012	5.57E-17	7.82E-17	0.07381483	8.897033449	4.08E-07
GRAMD2B	monocyte	LPS	2.215274445	5.33E-112	2.65E-111	0.060853468	36.40342122	4.08E-07
GRAMD4	monocyte	LPS	-2.318547885	1.03E-130	6.96E-130	0.053667684	-43.20193673	4.08E-07
GRAP	monocyte	LPS	0.419075594	7.90E-09	9.79E-09	0.070552279	5.939929904	4.08E-07
GRAP2	monocyte	LPS	0.922952166	1.99E-26	3.19E-26	0.078631162	11.73774032	4.08E-07
GRB10	monocyte	LPS	1.428029969	8.52E-68	2.31E-67	0.062348393	22.90403822	4.08E-07
GRB2	monocyte	LPS	-0.085884955	2.68E-20	3.96E-20	0.008642713	-9.937267933	4.08E-07
GREM1	monocyte	LPS	0.709556579	3.97E-15	5.42E-15	0.085633549	8.285964925	4.08E-07
GREM2	monocyte	LPS	0.929541559	1.48E-36	2.73E-36	0.063991784	14.52595162	4.08E-07
GRHPR	monocyte	LPS	-0.807309417	1.87E-127	1.18E-126	0.01923972	-41.96056046	4.08E-07
GRIK1	monocyte	LPS	0.190979435	1.08E-05	1.27E-05	0.042671546	4.475568726	4.08E-07
GRINA	monocyte	LPS	1.23085715	8.35E-158	9.80E-157	0.022528759	54.63492905	4.08E-07
GRIP1	monocyte	LPS	1.116480425	1.10E-38	2.09E-38	0.073956783	15.09638987	4.08E-07
GRIPAP1	monocyte	LPS	0.401727868	9.42E-63	2.38E-62	0.018665399	21.52259692	4.08E-07
GRK2	monocyte	LPS	-2.149646768	1.09E-197	4.06E-196	0.028315083	-75.91878726	4.08E-07
GRK3	monocyte	LPS	-0.366257628	1.04E-62	2.64E-62	0.017027011	-21.51038946	4.08E-07
GRK4	monocyte	LPS	-0.300399736	3.65E-07	4.40E-07	0.05773893	-5.202724291	4.08E-07
GRK5	monocyte	LPS	-0.465696289	2.62E-13	3.48E-13	0.060811045	-7.658087218	4.08E-07
GRK6	monocyte	LPS	-1.12442926	5.03E-138	3.90E-137	0.024397911	-46.08711234	4.08E-07
GRN	monocyte	LPS	-1.104708532	5.50E-220	6.05E-218	0.012167913	-90.78866438	4.08E-07
GRPEL1	monocyte	LPS	-0.036746044	0.030887958	0.033310308	0.016943381	-2.168755153	0.003604706
GRPEL2	monocyte	LPS	0.364598701	1.97E-16	2.74E-16	0.04181811	8.71867956	4.08E-07
GRSF1	monocyte	LPS	-0.480949146	2.57E-105	1.14E-104	0.014080554	-34.15697595	4.08E-07
GRWD1	monocyte	LPS	-0.57978621	1.17E-57	2.79E-57	0.028778318	-20.1466332	4.08E-07
GSAP	monocyte	LPS	1.027575671	2.12E-170	3.40E-169	0.016924129	60.71660503	4.08E-07
GSDMB	monocyte	LPS	0.787499072	9.41E-23	1.43E-22	0.073779494	10.67368495	4.08E-07
GSDMD	monocyte	LPS	0.025824138	0.375377962	0.387335117	0.029088844	0.887767784	0.01590564
GSDME	monocyte	LPS	1.123643087	1.21E-120	6.89E-120	0.02848534	39.44636324	4.08E-07
GSE1	monocyte	LPS	-0.327766721	2.87E-17	4.06E-17	0.03646056	-8.989623914	4.08E-07
GSK3A	monocyte	LPS	0.115809403	1.36E-14	1.83E-14	0.014288749	8.104936711	4.08E-07
GSK3B	monocyte	LPS	0.143128083	1.29E-33	2.29E-33	0.010423965	13.73067609	4.08E-07
GSKIP	monocyte	LPS	-0.468581244	1.30E-56	3.06E-56	0.023586551	-19.86645886	4.08E-07
GSN	monocyte	LPS	-2.070079317	4.07E-213	3.12E-211	0.024085982	-85.94539863	4.08E-07
GSPT1	monocyte	LPS	-0.133178189	3.53E-20	5.20E-20	0.013451213	-9.900831081	4.08E-07
GSPT2	monocyte	LPS	-0.303633991	2.51E-06	2.98E-06	0.063260422	-4.799746569	4.08E-07
GSR	monocyte	LPS	-0.236412645	1.10E-31	1.89E-31	0.01790411	-13.20437833	4.08E-07
GSS	monocyte	LPS	-0.297298145	1.45E-38	2.74E-38	0.019734432	-15.06494575	4.08E-07
GSTCD	monocyte	LPS	-0.478861826	1.66E-30	2.82E-30	0.037180137	-12.8795067	4.08E-07
GSTK1	monocyte	LPS	-1.741478587	2.77E-202	1.23E-200	0.022103367	-78.78793306	4.08E-07
GSTM1	monocyte	LPS	0.272877658	0.000223432	0.00025462	0.073030723	3.736477564	9.96E-06
GSTM2	monocyte	LPS	0.501133675	7.44E-11	9.49E-11	0.074189413	6.754786936	4.08E-07
GSTM3	monocyte	LPS	0.245655782	4.10E-12	5.32E-12	0.033986362	7.228069271	4.08E-07
GSTM4	monocyte	LPS	-1.018368787	1.64E-46	3.43E-46	0.059284536	-17.17764615	4.08E-07
GSTO1	monocyte	LPS	0.40720368	5.02E-90	1.81E-89	0.013887313	29.32199261	4.08E-07
GSTP1	monocyte	LPS	-0.819461703	1.84E-152	1.90E-151	0.015695238	-52.21084873	4.08E-07
GSTZ1	monocyte	LPS	0.128956046	1.10E-07	1.34E-07	0.02370036	5.441100759	4.08E-07
GTF2A1	monocyte	LPS	0.672386484	8.72E-134	6.20E-133	0.015144507	44.39804307	4.08E-07
GTF2A2	monocyte	LPS	0.059327536	4.17E-07	5.01E-07	0.011462327	5.175871678	4.08E-07
GTF2B	monocyte	LPS	0.700656401	4.42E-120	2.51E-119	0.017854435	39.24270934	4.08E-07
GTF2E1	monocyte	LPS	0.387364565	2.54E-55	5.89E-55	0.019843646	19.52083677	4.08E-07
GTF2E2	monocyte	LPS	0.261816687	8.09E-55	1.87E-54	0.01350525	19.38628989	4.08E-07
GTF2F1	monocyte	LPS	0.186664062	1.23E-28	2.04E-28	0.015102135	12.36011056	4.08E-07
GTF2F2	monocyte	LPS	0.274737435	2.02E-36	3.73E-36	0.018961394	14.48930545	4.08E-07
GTF2H1	monocyte	LPS	0.037668627	0.014221625	0.01549333	0.015274941	2.466040701	0.00199671
GTF2H2	monocyte	LPS	-0.002587677	0.94005528	0.942345202	0.03438155	-0.075263528	0.036556052
GTF2H2C	monocyte	LPS	-0.16260928	2.01E-06	2.40E-06	0.033546467	-4.847284816	4.08E-07
GTF2H3	monocyte	LPS	0.112273681	3.84E-08	4.70E-08	0.019889972	5.644737922	4.08E-07
GTF2H5	monocyte	LPS	-0.513385939	9.04E-72	2.57E-71	0.021383185	-24.00886261	4.08E-07
GTF2I	monocyte	LPS	-0.817715186	6.98E-106	3.14E-105	0.023809715	-34.34376186	4.08E-07
GTF2IRD1	monocyte	LPS	-0.157685972	0.009843369	0.010773214	0.06069765	-2.597892553	0.001478253
GTF2IRD2	monocyte	LPS	-0.233858455	2.37E-05	2.76E-05	0.054460765	-4.294072197	8.11E-07
GTF2IRD2B	monocyte	LPS	-0.253335906	1.22E-10	1.56E-10	0.037974254	-6.671254231	4.08E-07
GTF3A	monocyte	LPS	-0.797965548	3.33E-137	2.55E-136	0.017439483	-45.75626275	4.08E-07
GTF3C1	monocyte	LPS	0.120197515	4.83E-11	6.18E-11	0.017606671	6.826816801	4.08E-07
GTF3C2	monocyte	LPS	-0.512782278	3.33E-87	1.16E-86	0.01801034	-28.47154875	4.08E-07
GTF3C3	monocyte	LPS	0.249843119	9.09E-28	1.49E-27	0.020619907	12.11659757	4.08E-07
GTF3C4	monocyte	LPS	0.393449543	2.38E-43	4.78E-43	0.024080124	16.33918279	4.08E-07
GTF3C5	monocyte	LPS	-0.185660719	1.81E-15	2.48E-15	0.022100564	-8.400723137	4.08E-07
GTF3C6	monocyte	LPS	0.725437796	5.33E-135	3.90E-134	0.016165103	44.8767809	4.08E-07
GTPBP1	monocyte	LPS	0.859066284	4.64E-87	1.61E-86	0.030218777	28.42822776	4.08E-07
GTPBP10	monocyte	LPS	-0.170723911	5.93E-10	7.46E-10	0.026669033	-6.40157862	4.08E-07
GTPBP2	monocyte	LPS	0.343167614	8.86E-39	1.68E-38	0.02269354	15.1218197	4.08E-07
GTPBP3	monocyte	LPS	-1.135532888	2.45E-54	5.64E-54	0.058965045	-19.25772948	4.08E-07
GTPBP4	monocyte	LPS	0.641527552	1.77E-88	6.26E-88	0.022233593	28.85397547	4.08E-07
GTPBP6	monocyte	LPS	-0.473411973	5.79E-80	1.84E-79	0.017972745	-26.34054955	4.08E-07
GTPBP8	monocyte	LPS	-0.253128171	1.83E-15	2.51E-15	0.03013754	-8.399098573	4.08E-07
GTSF1	monocyte	LPS	0.562389183	2.04E-11	2.62E-11	0.080699129	6.968962215	4.08E-07
GUCD1	monocyte	LPS	-0.086959841	4.21E-06	4.97E-06	0.018551512	-4.687479868	4.08E-07
GUCY1A1	monocyte	LPS	0.993864929	4.56E-34	8.12E-34	0.071739836	13.85373848	4.08E-07
GUCY1B1	monocyte	LPS	1.768789775	3.29E-88	1.16E-87	0.061473728	28.77310101	4.08E-07
GUCY2C	monocyte	LPS	0.034326681	0.641935462	0.652565867	0.073746792	0.465466774	0.025307765
GUF1	monocyte	LPS	-0.276070014	1.51E-26	2.43E-26	0.023452461	-11.77147293	4.08E-07
GUK1	monocyte	LPS	-0.338652397	1.64E-109	7.78E-109	0.009524303	-35.5566599	4.08E-07
GUSB	monocyte	LPS	-0.653997276	4.20E-103	1.81E-102	0.019562207	-33.43167091	4.08E-07
GXYLT1	monocyte	LPS	0.140291791	8.78E-15	1.19E-14	0.017172796	8.169420622	4.08E-07
GYG1	monocyte	LPS	-1.101618788	9.07E-153	9.39E-152	0.02104403	-52.34828092	4.08E-07
GYPC	monocyte	LPS	2.984720476	5.21E-206	2.71E-204	0.036764317	81.18525652	4.08E-07
GYPE	monocyte	LPS	0.887761329	1.19E-32	2.08E-32	0.065915523	13.46816796	4.08E-07
GYS1	monocyte	LPS	-0.465796859	6.72E-37	1.24E-36	0.031864412	-14.6180905	4.08E-07
GZF1	monocyte	LPS	-1.03479818	1.11E-79	3.51E-79	0.039407601	-26.25884714	4.08E-07
GZMA	monocyte	LPS	0.897462419	2.65E-24	4.13E-24	0.080652861	11.12747157	4.08E-07
GZMB	monocyte	LPS	0.813811201	5.40E-20	7.93E-20	0.082667855	9.84434879	4.08E-07
GZMH	monocyte	LPS	1.016406281	3.65E-34	6.50E-34	0.073227699	13.88007942	4.08E-07
GZMK	monocyte	LPS	0.700949976	6.22E-17	8.73E-17	0.078921947	8.88155963	4.08E-07
GZMM	monocyte	LPS	0.823553766	2.04E-23	3.13E-23	0.075770814	10.86901045	4.08E-07
H6PD	monocyte	LPS	0.250071535	3.42E-20	5.04E-20	0.025247043	9.9049831	4.08E-07
HAAO	monocyte	LPS	0.005715609	0.920280386	0.923021788	0.057061968	0.10016494	0.03578401
HABP4	monocyte	LPS	-0.925138393	1.00E-51	2.24E-51	0.04984127	-18.56169369	4.08E-07
HACD2	monocyte	LPS	-1.023106571	2.59E-134	1.87E-133	0.022936921	-44.60522632	4.08E-07
HACD3	monocyte	LPS	-1.254412206	2.55E-88	9.00E-88	0.043546623	-28.80618819	4.08E-07
HACD4	monocyte	LPS	-1.73621176	5.28E-152	5.37E-151	0.033383652	-52.00784402	4.08E-07
HACE1	monocyte	LPS	-0.443832501	7.90E-23	1.20E-22	0.041494477	-10.6961826	4.08E-07
HACL1	monocyte	LPS	0.079270825	0.004335167	0.004789028	0.027576344	2.874595132	0.000643036
HADH	monocyte	LPS	-1.402038638	6.75E-67	1.81E-66	0.061883309	-22.65616779	4.08E-07
HADHA	monocyte	LPS	-0.279185924	3.93E-77	1.20E-76	0.010937414	-25.52576981	4.08E-07
HADHB	monocyte	LPS	-0.382988422	5.76E-81	1.85E-80	0.014381089	-26.63139315	4.08E-07
HAGH	monocyte	LPS	-0.247871697	7.67E-27	1.24E-26	0.020908481	-11.85507935	4.08E-07
HAGHL	monocyte	LPS	-0.581558785	1.17E-18	1.68E-18	0.061663445	-9.431175716	4.08E-07
HAMP	monocyte	LPS	-0.41018569	1.32E-05	1.55E-05	0.092598379	-4.429728605	8.11E-07
HAPLN3	monocyte	LPS	0.62988138	2.20E-13	2.92E-13	0.081963754	7.684877155	4.08E-07
HARBI1	monocyte	LPS	0.40209454	1.11E-18	1.60E-18	0.042606802	9.437332191	4.08E-07
HARS2	monocyte	LPS	0.057735425	0.012569819	0.013719377	0.022994157	2.510873686	0.001816116
HAT1	monocyte	LPS	-0.248815386	2.24E-37	4.18E-37	0.016873556	-14.74587751	4.08E-07
HAUS1	monocyte	LPS	-1.164520827	6.55E-130	4.35E-129	0.027148751	-42.89408505	4.08E-07
HAUS2	monocyte	LPS	-0.224099682	1.17E-20	1.74E-20	0.022305699	-10.04674537	4.08E-07
HAUS3	monocyte	LPS	-0.714387959	3.69E-75	1.09E-74	0.028616729	-24.96399777	4.08E-07
HAUS4	monocyte	LPS	-1.02967628	7.82E-123	4.63E-122	0.025586901	-40.24232137	4.08E-07
HAUS5	monocyte	LPS	-0.04996585	0.448745372	0.461112534	0.065874157	-0.758504573	0.01845139
HAUS6	monocyte	LPS	-0.10039	3.68E-05	4.26E-05	0.023961232	-4.189684494	1.21E-06
HAUS8	monocyte	LPS	-0.759264496	1.40E-66	3.73E-66	0.033641378	-22.56936342	4.08E-07
HAVCR2	monocyte	LPS	-1.891052531	1.06E-174	1.90E-173	0.030054458	-62.92086555	4.08E-07
HAX1	monocyte	LPS	0.129389003	9.74E-18	1.38E-17	0.014156451	9.139932217	4.08E-07
HBB	monocyte	LPS	-1.352968201	1.73E-07	2.09E-07	0.252772382	-5.352515927	4.08E-07
HBEGF	monocyte	LPS	-0.444643344	7.40E-15	1.01E-14	0.05426104	-8.194523004	4.08E-07
HBP1	monocyte	LPS	0.258203799	1.49E-41	2.94E-41	0.016278861	15.86129436	4.08E-07
HBS1L	monocyte	LPS	0.352875903	2.69E-68	7.33E-68	0.01531419	23.0424136	4.08E-07
HCAR2	monocyte	LPS	5.195477842	4.05E-171	6.71E-170	0.085059911	61.08021695	4.08E-07
HCAR3	monocyte	LPS	4.282314228	5.27E-188	1.36E-186	0.061019454	70.17949144	4.08E-07
HCCS	monocyte	LPS	0.354645426	4.29E-57	1.02E-56	0.017736425	19.99531596	4.08E-07
HCFC1	monocyte	LPS	-0.089621634	2.23E-07	2.69E-07	0.016903353	-5.302003249	4.08E-07
HCFC1R1	monocyte	LPS	-1.417567952	1.10E-161	1.41E-160	0.02511131	-56.45137385	4.08E-07
HCFC2	monocyte	LPS	-0.265411204	1.23E-15	1.69E-15	0.031386271	-8.456283527	4.08E-07
HCK	monocyte	LPS	1.576405981	1.79E-201	7.74E-200	0.020139371	78.27483791	4.08E-07
HCLS1	monocyte	LPS	-0.262650406	1.02E-83	3.38E-83	0.009572912	-27.43683549	4.08E-07
HCST	monocyte	LPS	-0.793926089	2.63E-146	2.39E-145	0.01603014	-49.52708367	4.08E-07
HDAC1	monocyte	LPS	-0.64682131	1.33E-130	8.97E-130	0.014986841	-43.15928215	4.08E-07
HDAC10	monocyte	LPS	-0.565145684	4.99E-46	1.03E-45	0.033146681	-17.04984211	4.08E-07
HDAC2	monocyte	LPS	-0.177329064	1.53E-27	2.49E-27	0.014712317	-12.05310252	4.08E-07
HDAC3	monocyte	LPS	-1.37020447	4.26E-172	7.16E-171	0.022251455	-61.57819581	4.08E-07
HDAC4	monocyte	LPS	-1.137434919	1.23E-108	5.75E-108	0.032256514	-35.26217718	4.08E-07
HDAC5	monocyte	LPS	-1.681594114	9.82E-120	5.53E-119	0.042987663	-39.11806295	4.08E-07
HDAC6	monocyte	LPS	-0.318180698	6.68E-23	1.02E-22	0.029687772	-10.71756753	4.08E-07
HDAC7	monocyte	LPS	-0.618277776	1.02E-51	2.27E-51	0.033312019	-18.56020117	4.08E-07
HDAC8	monocyte	LPS	0.011722783	0.468915209	0.480993066	0.016165614	0.725167813	0.019140982
HDAC9	monocyte	LPS	2.66036411	9.66E-185	2.28E-183	0.038931713	68.33411473	4.08E-07
HDDC2	monocyte	LPS	-0.54291046	2.05E-40	3.98E-40	0.034894884	-15.55845424	4.08E-07
HDDC3	monocyte	LPS	-1.396064551	3.72E-100	1.53E-99	0.042982429	-32.47988983	4.08E-07
HDGF	monocyte	LPS	0.437680958	1.71E-84	5.73E-84	0.015820434	27.66554646	4.08E-07
HDGFL2	monocyte	LPS	-1.283635763	7.84E-133	5.48E-132	0.029157382	-44.02438326	4.08E-07
HDGFL3	monocyte	LPS	-0.018891521	0.639588868	0.650299407	0.040301858	-0.468750605	0.025218901
HDHD2	monocyte	LPS	-0.362576108	1.83E-23	2.81E-23	0.033315905	-10.88297353	4.08E-07
HDHD3	monocyte	LPS	-0.034806615	0.400276944	0.412452669	0.041321972	-0.842327066	0.0167507
HDHD5	monocyte	LPS	-1.558516674	8.44E-144	7.28E-143	0.032157044	-48.46579356	4.08E-07
HDLBP	monocyte	LPS	0.173269961	2.13E-38	4.02E-38	0.011535945	15.02000628	4.08E-07
HDX	monocyte	LPS	1.483518942	5.40E-110	2.59E-109	0.041532018	35.71988573	4.08E-07
HEATR1	monocyte	LPS	0.021003365	0.385450382	0.397396232	0.024164869	0.869169412	0.016237334
HEATR3	monocyte	LPS	-1.577789681	1.19E-135	8.84E-135	0.034957453	-45.13457203	4.08E-07
HEATR5A	monocyte	LPS	-0.772648104	1.08E-96	4.25E-96	0.02462157	-31.38094353	4.08E-07
HEATR5B	monocyte	LPS	-0.755301634	5.25E-68	1.42E-67	0.032893253	-22.96220578	4.08E-07
HEATR6	monocyte	LPS	0.226424902	7.38E-22	1.11E-21	0.021754396	10.40823687	4.08E-07
HEATR9	monocyte	LPS	1.064943809	6.90E-29	1.15E-28	0.085673389	12.43027531	4.08E-07
HEBP1	monocyte	LPS	-0.724388679	1.45E-106	6.58E-106	0.020954297	-34.56993516	4.08E-07
HEBP2	monocyte	LPS	-0.743946541	1.92E-101	8.08E-101	0.022616714	-32.89366209	4.08E-07
HECA	monocyte	LPS	-0.109773964	1.48E-08	1.82E-08	0.018847927	-5.824192859	4.08E-07
HECTD1	monocyte	LPS	-0.223608802	1.57E-50	3.44E-50	0.012256164	-18.2445993	4.08E-07
HECTD2	monocyte	LPS	0.566816593	4.89E-26	7.81E-26	0.048753281	11.62622458	4.08E-07
HECTD3	monocyte	LPS	-0.446222778	9.74E-60	2.38E-59	0.02155006	-20.7063353	4.08E-07
HECTD4	monocyte	LPS	-0.228283028	7.09E-34	1.26E-33	0.016540154	-13.80174766	4.08E-07
HEG1	monocyte	LPS	0.66748981	5.96E-35	1.07E-34	0.047362858	14.09310665	4.08E-07
HELB	monocyte	LPS	-0.098427762	0.000263068	0.000299237	0.026650606	-3.693265395	1.11E-05
HELLS	monocyte	LPS	1.453687274	1.33E-82	4.36E-82	0.053623816	27.10898601	4.08E-07
HELQ	monocyte	LPS	0.453223845	2.41E-50	5.28E-50	0.02490915	18.1950747	4.08E-07
HELZ	monocyte	LPS	-0.050639759	0.002612168	0.0029018	0.016682477	-3.035506063	0.000320437
HELZ2	monocyte	LPS	2.006578026	5.31E-116	2.82E-115	0.053095305	37.7920048	4.08E-07
HEMK1	monocyte	LPS	0.158406314	0.001804559	0.002014716	0.050306183	3.148843849	0.000182688
HENMT1	monocyte	LPS	-1.161706763	3.77E-69	1.04E-68	0.049904268	-23.2787056	4.08E-07
HERC1	monocyte	LPS	-0.416463611	4.91E-69	1.35E-68	0.017914871	-23.24680993	4.08E-07
HERC2	monocyte	LPS	-0.338288343	2.69E-50	5.89E-50	0.018605288	-18.1823757	4.08E-07
HERC3	monocyte	LPS	-0.104833227	9.12E-07	1.09E-06	0.020905577	-5.01460577	4.08E-07
HERC4	monocyte	LPS	0.540040339	2.69E-104	1.18E-103	0.015967427	33.82137513	4.08E-07
HERC5	monocyte	LPS	2.252963743	5.44E-121	3.14E-120	0.056934028	39.5714801	4.08E-07
HERC6	monocyte	LPS	2.349018402	1.32E-152	1.36E-151	0.044935088	52.27581656	4.08E-07
HERPUD1	monocyte	LPS	-0.426712815	9.91E-61	2.45E-60	0.020344504	-20.9743528	4.08E-07
HERPUD2	monocyte	LPS	0.405649417	8.71E-76	2.61E-75	0.016134359	25.14196078	4.08E-07
HES4	monocyte	LPS	2.688788181	1.43E-80	4.58E-80	0.101399327	26.51682464	4.08E-07
HES6	monocyte	LPS	0.233628582	0.00070456	0.000794597	0.068244352	3.4234127	4.77E-05
HESX1	monocyte	LPS	0.366851015	0.000159102	0.000181833	0.095907038	3.825068768	7.99E-06
HEXA	monocyte	LPS	-1.731708912	4.30E-190	1.22E-188	0.024259227	-71.38351515	4.08E-07
HEXB	monocyte	LPS	-1.501497263	5.70E-240	2.35E-237	0.014115801	-106.3699679	4.08E-07
HEXIM1	monocyte	LPS	-0.393246989	7.01E-51	1.55E-50	0.02144513	-18.33735634	4.08E-07
HEXIM2	monocyte	LPS	0.392019996	8.26E-07	9.89E-07	0.077855803	5.035205876	4.08E-07
HFE	monocyte	LPS	-1.271487989	4.66E-59	1.13E-58	0.061954	-20.52309765	4.08E-07
HGH1	monocyte	LPS	-0.794359566	9.13E-50	1.99E-49	0.044030063	-18.04129993	4.08E-07
HGS	monocyte	LPS	0.132897217	3.20E-21	4.79E-21	0.013007376	10.21706569	4.08E-07
HGSNAT	monocyte	LPS	-0.52092834	1.40E-70	3.95E-70	0.022002138	-23.67626022	4.08E-07
HHAT	monocyte	LPS	1.103011545	1.58E-53	3.60E-53	0.057924811	19.04212603	4.08E-07
HHEX	monocyte	LPS	-2.359276372	3.87E-98	1.55E-97	0.074104189	-31.83728765	4.08E-07
HIBADH	monocyte	LPS	-0.832048939	5.20E-85	1.75E-84	0.029910143	-27.8182873	4.08E-07
HIBCH	monocyte	LPS	-0.13186527	1.44E-05	1.68E-05	0.029893142	-4.411221459	8.11E-07
HIC1	monocyte	LPS	0.987671375	5.75E-50	1.25E-49	0.054583443	18.09470625	4.08E-07
HIC2	monocyte	LPS	-0.167246243	4.69E-08	5.74E-08	0.029831911	-5.606286686	4.08E-07
HIF1A	monocyte	LPS	2.347945833	2.51E-188	6.65E-187	0.033368762	70.36358935	4.08E-07
HIF1AN	monocyte	LPS	0.471604392	8.27E-80	2.62E-79	0.017934678	26.29567074	4.08E-07
HIGD1A	monocyte	LPS	0.297879008	3.87E-31	6.61E-31	0.022819104	13.05393119	4.08E-07
HIGD2A	monocyte	LPS	-0.452545551	1.78E-133	1.26E-132	0.010220941	-44.27630917	4.08E-07
HIKESHI	monocyte	LPS	-0.097878481	1.78E-10	2.26E-10	0.014811672	-6.608199512	4.08E-07
HILPDA	monocyte	LPS	1.257127178	3.21E-64	8.30E-64	0.057344228	21.92247107	4.08E-07
HINFP	monocyte	LPS	-0.269195531	3.25E-15	4.44E-15	0.032373178	-8.315387875	4.08E-07
HINT1	monocyte	LPS	0.194871018	1.51E-38	2.87E-38	0.012940015	15.05956685	4.08E-07
HINT2	monocyte	LPS	-1.238391436	4.70E-91	1.71E-90	0.041787777	-29.63525526	4.08E-07
HINT3	monocyte	LPS	-0.652358861	1.21E-79	3.82E-79	0.024853523	-26.24814409	4.08E-07
HIP1	monocyte	LPS	0.500641217	2.77E-47	5.83E-47	0.028800866	17.38285312	4.08E-07
HIP1R	monocyte	LPS	1.009972118	8.62E-34	1.53E-33	0.073299405	13.77872191	4.08E-07
HIPK1	monocyte	LPS	0.121791435	4.48E-16	6.20E-16	0.014159283	8.601525331	4.08E-07
HIPK2	monocyte	LPS	0.27829785	6.54E-40	1.26E-39	0.018043134	15.42403019	4.08E-07
HIPK3	monocyte	LPS	0.347728568	2.53E-74	7.46E-74	0.014062771	24.7268885	4.08E-07
HIRA	monocyte	LPS	-0.460255462	1.21E-35	2.21E-35	0.032231476	-14.27968921	4.08E-07
HIRIP3	monocyte	LPS	-1.071478444	9.84E-63	2.49E-62	0.049795625	-21.51752161	4.08E-07
HIVEP1	monocyte	LPS	1.624653435	5.22E-175	9.45E-174	0.025755281	63.08039987	4.08E-07
HIVEP2	monocyte	LPS	3.973176713	2.70E-221	3.26E-219	0.043309262	91.73965363	4.08E-07
HIVEP3	monocyte	LPS	1.084125448	1.40E-79	4.43E-79	0.041332485	26.22937988	4.08E-07
HK1	monocyte	LPS	-1.947142757	5.09E-205	2.56E-203	0.024175497	-80.54199601	4.08E-07
HK2	monocyte	LPS	0.73374907	3.09E-93	1.16E-92	0.024212196	30.30493712	4.08E-07
HK3	monocyte	LPS	-3.092568483	4.98E-220	5.67E-218	0.034051785	-90.81957104	4.08E-07
HLA-A	monocyte	LPS	0.250557625	4.60E-63	1.17E-62	0.011596047	21.60715791	4.08E-07
HLA-B	monocyte	LPS	0.205805991	1.20E-63	3.09E-63	0.009455487	21.76577381	4.08E-07
HLA-C	monocyte	LPS	0.29417867	1.39E-82	4.56E-82	0.010854071	27.10307095	4.08E-07
HLA-DMA	monocyte	LPS	-1.536969964	2.16E-200	8.92E-199	0.019807543	-77.59518657	4.08E-07
HLA-DMB	monocyte	LPS	-3.282436549	2.62E-246	1.53E-243	0.029355497	-111.8167587	4.08E-07
HLA-DOA	monocyte	LPS	-0.632394243	1.21E-23	1.86E-23	0.057828728	-10.93564165	4.08E-07
HLA-DOB	monocyte	LPS	0.991314648	9.64E-34	1.71E-33	0.072014354	13.76551461	4.08E-07
HLA-DPA1	monocyte	LPS	-0.214589222	7.25E-22	1.09E-21	0.020612881	-10.41044294	4.08E-07
HLA-DPB1	monocyte	LPS	-0.48474768	4.15E-74	1.22E-73	0.019652111	-24.66644327	4.08E-07
HLA-DQA1	monocyte	LPS	0.370384305	1.04E-17	1.47E-17	0.040561803	9.131356982	4.08E-07
HLA-DQA2	monocyte	LPS	0.904890382	3.19E-58	7.67E-58	0.044579574	20.2983184	4.08E-07
HLA-DQB1	monocyte	LPS	-0.448653477	5.43E-73	1.57E-72	0.018423985	-24.35159782	4.08E-07
HLA-DQB2	monocyte	LPS	-0.535578556	3.29E-39	6.29E-39	0.035150648	-15.23666237	4.08E-07
HLA-DRA	monocyte	LPS	0.404264083	8.84E-71	2.49E-70	0.017034473	23.73211519	4.08E-07
HLA-DRB1	monocyte	LPS	-0.099050203	3.55E-08	4.35E-08	0.017502082	-5.659338285	4.08E-07
HLA-DRB5	monocyte	LPS	-0.063386167	0.00109666	0.001231429	0.019228201	-3.296520983	9.11E-05
HLA-E	monocyte	LPS	0.695812916	3.71E-152	3.79E-151	0.013361557	52.07573767	4.08E-07
HLA-F	monocyte	LPS	0.922847219	2.08E-151	2.10E-150	0.01783486	51.7440126	4.08E-07
HLA-G	monocyte	LPS	0.705543683	5.15E-68	1.40E-67	0.030723486	22.96431048	4.08E-07
HLCS	monocyte	LPS	-0.568216339	2.84E-33	5.01E-33	0.041665154	-13.63768719	4.08E-07
HLF	monocyte	LPS	0.804799589	8.41E-52	1.88E-51	0.043310111	18.58225623	4.08E-07
HLTF	monocyte	LPS	-0.694291817	4.71E-23	7.20E-23	0.064510698	-10.76242918	4.08E-07
HLX	monocyte	LPS	0.761187929	3.25E-80	1.04E-79	0.028818496	26.41317339	4.08E-07
HM13	monocyte	LPS	-0.12440455	5.13E-14	6.88E-14	0.015734978	-7.90624249	4.08E-07
HMBOX1	monocyte	LPS	0.471648878	5.51E-89	1.96E-88	0.016259828	29.00700348	4.08E-07
HMBS	monocyte	LPS	-0.929082171	2.77E-53	6.29E-53	0.048958146	-18.97706999	4.08E-07
HMCES	monocyte	LPS	-0.674342295	7.49E-81	2.41E-80	0.025352929	-26.59820085	4.08E-07
HMG20A	monocyte	LPS	-0.545351912	9.77E-66	2.59E-65	0.024414362	-22.33734043	4.08E-07
HMG20B	monocyte	LPS	-0.957142726	1.30E-108	6.07E-108	0.027149845	-35.25407656	4.08E-07
HMGA1	monocyte	LPS	-1.15310865	2.32E-161	2.95E-160	0.020482331	-56.29772649	4.08E-07
HMGB1	monocyte	LPS	-1.06425352	2.72E-212	1.93E-210	0.012464957	-85.37964007	4.08E-07
HMGB2	monocyte	LPS	-0.774766856	1.95E-95	7.54E-95	0.025002296	-30.98782866	4.08E-07
HMGB3	monocyte	LPS	-0.263806881	4.23E-11	5.42E-11	0.038519029	-6.848741814	4.08E-07
HMGCL	monocyte	LPS	-0.005431048	0.771432371	0.779187854	0.018678488	-0.290764871	0.030110598
HMGCR	monocyte	LPS	-0.095938816	3.37E-05	3.90E-05	0.022783913	-4.210813768	1.21E-06
HMGCS1	monocyte	LPS	2.064857483	8.93E-173	1.53E-171	0.033344344	61.92526947	4.08E-07
HMGN1	monocyte	LPS	-0.643504928	1.84E-133	1.30E-132	0.014535682	-44.27070635	4.08E-07
HMGN2	monocyte	LPS	-1.119895271	3.94E-213	3.04E-211	0.01302893	-85.95451082	4.08E-07
HMGN3	monocyte	LPS	-1.514641167	4.66E-157	5.35E-156	0.02789873	-54.29068558	4.08E-07
HMGN4	monocyte	LPS	0.349382702	2.96E-58	7.11E-58	0.017204904	20.3071582	4.08E-07
HMGN5	monocyte	LPS	-0.681619168	2.99E-30	5.04E-30	0.053214128	-12.80898885	4.08E-07
HMGXB3	monocyte	LPS	0.052289906	0.001827854	0.002039905	0.016626532	3.144967772	0.000188078
HMGXB4	monocyte	LPS	0.166131757	1.36E-21	2.05E-21	0.016084768	10.32851452	4.08E-07
HMOX1	monocyte	LPS	-2.530719829	9.68E-187	2.44E-185	0.036434536	-69.45936802	4.08E-07
HMOX2	monocyte	LPS	-0.988597907	6.68E-120	3.78E-119	0.025233413	-39.17812855	4.08E-07
HNMT	monocyte	LPS	1.164888718	1.71E-165	2.40E-164	0.019986495	58.28379268	4.08E-07
HNRNPA0	monocyte	LPS	-0.047139274	6.87E-05	7.90E-05	0.011675084	-4.037596103	2.82E-06
HNRNPA1	monocyte	LPS	0.344696509	4.24E-99	1.72E-98	0.010723998	32.14253851	4.08E-07
HNRNPA2B1	monocyte	LPS	0.425147438	3.08E-142	2.57E-141	0.008891794	47.81346075	4.08E-07
HNRNPA3	monocyte	LPS	0.293353855	2.15E-88	7.59E-88	0.010175771	28.82866131	4.08E-07
HNRNPAB	monocyte	LPS	-0.198648616	3.71E-36	6.81E-36	0.013777428	-14.41841124	4.08E-07
HNRNPC	monocyte	LPS	0.93829486	1.43E-193	4.57E-192	0.01277811	73.42986466	4.08E-07
HNRNPD	monocyte	LPS	0.000983591	0.909234909	0.912108078	0.008620421	0.114100067	0.035349233
HNRNPDL	monocyte	LPS	0.03493114	0.000660719	0.000745683	0.0101499	3.44152568	4.30E-05
HNRNPF	monocyte	LPS	-0.052304919	1.21E-05	1.41E-05	0.01175155	-4.450895377	4.08E-07
HNRNPH1	monocyte	LPS	-0.137408712	2.17E-24	3.39E-24	0.012321002	-11.15239737	4.08E-07
HNRNPH2	monocyte	LPS	0.28203698	1.59E-49	3.45E-49	0.015688515	17.97728972	4.08E-07
HNRNPH3	monocyte	LPS	0.283724585	6.18E-79	1.93E-78	0.010894279	26.04344852	4.08E-07
HNRNPK	monocyte	LPS	0.310222524	3.57E-114	1.83E-113	0.00834968	37.15382064	4.08E-07
HNRNPL	monocyte	LPS	-0.022473163	0.047863794	0.05124936	0.011311665	-1.986724549	0.004807691
HNRNPLL	monocyte	LPS	-1.647448923	1.61E-189	4.46E-188	0.023186715	-71.05141573	4.08E-07
HNRNPM	monocyte	LPS	0.435075594	8.15E-108	3.76E-107	0.012435539	34.9864672	4.08E-07
HNRNPR	monocyte	LPS	0.042999678	8.17E-05	9.40E-05	0.010765528	3.994200659	3.61E-06
HNRNPU	monocyte	LPS	0.05727684	6.12E-14	8.19E-14	0.007268904	7.879707997	4.08E-07
HNRNPUL1	monocyte	LPS	-0.440909005	7.52E-115	3.91E-114	0.011792417	-37.38919882	4.08E-07
HNRNPUL2	monocyte	LPS	-0.432282844	5.57E-68	1.51E-67	0.018831809	-22.95492934	4.08E-07
HNRNPUL2-BSCL2	monocyte	LPS	-0.907363035	6.96E-79	2.17E-78	0.034860108	-26.02869233	4.08E-07
HOMER1	monocyte	LPS	0.223628491	0.000323319	0.000366946	0.061468326	3.638109324	1.71E-05
HOMER2	monocyte	LPS	-0.254428712	3.60E-05	4.18E-05	0.060655159	-4.194675548	1.21E-06
HOMER3	monocyte	LPS	-2.004540171	7.80E-156	8.66E-155	0.037307164	-53.73070419	4.08E-07
HOMEZ	monocyte	LPS	-0.327719592	2.52E-29	4.21E-29	0.026108564	-12.55218761	4.08E-07
HOOK1	monocyte	LPS	0.928455547	1.18E-41	2.33E-41	0.058437312	15.88806038	4.08E-07
HOOK2	monocyte	LPS	-0.49820423	4.61E-53	1.04E-52	0.026334836	-18.91806858	4.08E-07
HOOK3	monocyte	LPS	-0.10408874	2.06E-16	2.87E-16	0.011947608	-8.712098658	4.08E-07
HOPX	monocyte	LPS	0.932556162	1.05E-23	1.62E-23	0.085139044	10.95333142	4.08E-07
HORMAD1	monocyte	LPS	-0.464298064	2.79E-20	4.11E-20	0.046746127	-9.932332276	4.08E-07
HOXA10	monocyte	LPS	0.913065561	5.85E-36	1.07E-35	0.063560985	14.36518902	4.08E-07
HOXB2	monocyte	LPS	-0.302321704	9.43E-11	1.20E-10	0.045021299	-6.71508178	4.08E-07
HOXB3	monocyte	LPS	0.661551976	1.54E-23	2.36E-23	0.060664604	10.90507361	4.08E-07
HOXB4	monocyte	LPS	0.493786175	1.19E-10	1.51E-10	0.073964159	6.676019592	4.08E-07
HOXC4	monocyte	LPS	0.797784824	3.14E-36	5.78E-36	0.055256805	14.43776605	4.08E-07
HP1BP3	monocyte	LPS	-0.200112619	2.63E-51	5.84E-51	0.01084589	-18.45054862	4.08E-07
HPCAL1	monocyte	LPS	-2.107431128	9.95E-188	2.54E-186	0.030096913	-70.02150491	4.08E-07
HPCAL4	monocyte	LPS	0.926146377	2.39E-46	4.98E-46	0.054051825	17.13441447	4.08E-07
HPF1	monocyte	LPS	-1.625088506	3.46E-141	2.83E-140	0.034300319	-47.3782332	4.08E-07
HPGD	monocyte	LPS	0.804189214	8.37E-24	1.29E-23	0.073227282	10.9820983	4.08E-07
HPRT1	monocyte	LPS	0.205017672	6.19E-27	1.00E-26	0.017255241	11.88147283	4.08E-07
HPS1	monocyte	LPS	-0.218700928	2.76E-46	5.75E-46	0.012776237	-17.1177887	4.08E-07
HPS3	monocyte	LPS	-0.866286362	1.57E-90	5.70E-90	0.029389887	-29.47566185	4.08E-07
HPS4	monocyte	LPS	-0.508729609	6.45E-56	1.51E-55	0.025850157	-19.67994293	4.08E-07
HPS5	monocyte	LPS	0.095254892	6.90E-06	8.11E-06	0.020808474	4.577697096	4.08E-07
HPS6	monocyte	LPS	-0.53980896	5.97E-86	2.04E-85	0.019212143	-28.09728045	4.08E-07
HPSE	monocyte	LPS	-0.822286207	5.03E-46	1.04E-45	0.048231385	-17.04877862	4.08E-07
HRAS	monocyte	LPS	-0.876382242	2.99E-127	1.88E-126	0.020924301	-41.88346627	4.08E-07
HRH1	monocyte	LPS	2.658588339	2.19E-170	3.50E-169	0.043791736	60.70981808	4.08E-07
HRH2	monocyte	LPS	-0.480452134	2.27E-15	3.11E-15	0.057418885	-8.367493231	4.08E-07
HRK	monocyte	LPS	0.806801584	6.80E-27	1.10E-26	0.067970044	11.86995829	4.08E-07
HS1BP3	monocyte	LPS	-0.70280001	7.41E-103	3.19E-102	0.021072662	-33.3512681	4.08E-07
HS2ST1	monocyte	LPS	-0.746212035	5.18E-87	1.79E-86	0.026262039	-28.4140938	4.08E-07
HS3ST1	monocyte	LPS	-2.284570931	1.77E-117	9.61E-117	0.059628698	-38.31327911	4.08E-07
HS3ST3B1	monocyte	LPS	4.568436664	3.20E-190	9.09E-189	0.063931693	71.45808984	4.08E-07
HS6ST1	monocyte	LPS	0.657171221	8.47E-65	2.21E-64	0.029762515	22.08050065	4.08E-07
HSBP1	monocyte	LPS	0.100489745	4.31E-20	6.33E-20	0.010176745	9.8744484	4.08E-07
HSBP1L1	monocyte	LPS	-1.325450133	8.78E-68	2.37E-67	0.057878738	-22.90046725	4.08E-07
HSCB	monocyte	LPS	0.852512364	2.04E-69	5.66E-69	0.036505776	23.35280737	4.08E-07
HSD11B1	monocyte	LPS	2.571806261	9.28E-100	3.80E-99	0.079492237	32.35292334	4.08E-07
HSD17B10	monocyte	LPS	-0.742570107	1.56E-132	1.09E-131	0.01691216	-43.90746663	4.08E-07
HSD17B11	monocyte	LPS	-0.800744599	5.02E-149	4.81E-148	0.015794036	-50.6991741	4.08E-07
HSD17B12	monocyte	LPS	0.293089374	1.33E-35	2.42E-35	0.02054019	14.26906794	4.08E-07
HSD17B14	monocyte	LPS	-0.469537169	3.02E-17	4.26E-17	0.052271139	-8.982723172	4.08E-07
HSD17B4	monocyte	LPS	-0.94274247	1.04E-140	8.42E-140	0.019981244	-47.18137031	4.08E-07
HSD17B7	monocyte	LPS	-0.533061066	1.02E-52	2.31E-52	0.028315421	-18.82582183	4.08E-07
HSD17B8	monocyte	LPS	0.711705437	1.11E-22	1.70E-22	0.066813482	10.65212321	4.08E-07
HSD3B7	monocyte	LPS	-2.397689057	9.36E-181	1.98E-179	0.036252892	-66.13787034	4.08E-07
HSDL1	monocyte	LPS	0.558437825	1.20E-54	2.77E-54	0.028873881	19.34058769	4.08E-07
HSDL2	monocyte	LPS	-0.969729045	2.14E-105	9.57E-105	0.028369049	-34.18264207	4.08E-07
HSF1	monocyte	LPS	-0.293988576	8.14E-52	1.82E-51	0.015817759	-18.58598166	4.08E-07
HSF2	monocyte	LPS	-0.028666511	0.495058485	0.507341342	0.041964039	-0.683120876	0.020066773
HSF5	monocyte	LPS	1.049577717	1.87E-34	3.35E-34	0.075191791	13.95867425	4.08E-07
HSH2D	monocyte	LPS	0.404787702	6.92E-08	8.44E-08	0.073176066	5.531695306	4.08E-07
HSP90AA1	monocyte	LPS	-0.149991069	5.80E-18	8.26E-18	0.016282809	-9.211621016	4.08E-07
HSP90AB1	monocyte	LPS	-0.386364871	1.22E-52	2.76E-52	0.020545561	-18.80527233	4.08E-07
HSP90B1	monocyte	LPS	0.514233318	3.83E-98	1.54E-97	0.016151195	31.8387165	4.08E-07
HSPA12A	monocyte	LPS	0.898288101	1.44E-25	2.28E-25	0.078165173	11.49217819	4.08E-07
HSPA13	monocyte	LPS	1.870470439	6.86E-192	2.07E-190	0.025823052	72.4341364	4.08E-07
HSPA14	monocyte	LPS	0.695516571	2.25E-46	4.69E-46	0.040575106	17.14146025	4.08E-07
HSPA1A	monocyte	LPS	-0.477536377	1.11E-49	2.40E-49	0.026501521	-18.01920673	4.08E-07
HSPA1B	monocyte	LPS	-0.813231397	4.46E-67	1.20E-66	0.035815973	-22.70583008	4.08E-07
HSPA1L	monocyte	LPS	0.842923111	5.91E-26	9.42E-26	0.072648057	11.60283083	4.08E-07
HSPA4	monocyte	LPS	-0.02777124	0.028270954	0.030523619	0.012599265	-2.204195178	0.003367686
HSPA5	monocyte	LPS	0.548894696	2.86E-84	9.57E-84	0.019888037	27.59923938	4.08E-07
HSPA6	monocyte	LPS	-1.233483931	5.12E-91	1.87E-90	0.041638411	-29.62370299	4.08E-07
HSPA8	monocyte	LPS	-0.267860381	1.17E-40	2.29E-40	0.017145492	-15.62278724	4.08E-07
HSPA9	monocyte	LPS	0.02531481	0.053028903	0.056692403	0.013032922	1.942374089	0.005094093
HSPB1	monocyte	LPS	-2.754748861	6.66E-192	2.02E-190	0.038027185	-72.44156665	4.08E-07
HSPBAP1	monocyte	LPS	-0.800607559	3.50E-91	1.28E-90	0.02697998	-29.67413486	4.08E-07
HSPBP1	monocyte	LPS	-0.465715292	7.80E-49	1.68E-48	0.026172457	-17.79409912	4.08E-07
HSPD1	monocyte	LPS	-0.174093502	1.76E-15	2.41E-15	0.020713453	-8.404851747	4.08E-07
HSPE1	monocyte	LPS	-0.700356772	5.58E-89	1.98E-88	0.024145785	-29.00534308	4.08E-07
HSPH1	monocyte	LPS	-0.485807635	8.04E-60	1.97E-59	0.023436264	-20.72888537	4.08E-07
HTATIP2	monocyte	LPS	0.069730387	2.57E-08	3.16E-08	0.012189092	5.720720242	4.08E-07
HTATSF1	monocyte	LPS	-0.792356783	8.93E-152	9.05E-151	0.01526508	-51.90649423	4.08E-07
HTD2	monocyte	LPS	0.112097675	0.036434755	0.0391932	0.053342477	2.101471114	0.004038316
HTR7	monocyte	LPS	1.166383842	6.87E-86	2.34E-85	0.041539137	28.07915472	4.08E-07
HTRA1	monocyte	LPS	-3.104059123	7.93E-163	1.05E-161	0.05446109	-56.99590475	4.08E-07
HTRA2	monocyte	LPS	-1.002562797	4.98E-90	1.79E-89	0.034190036	-29.32324511	4.08E-07
HTT	monocyte	LPS	-0.819835461	3.11E-152	3.18E-151	0.01573272	-52.11021851	4.08E-07
HUS1	monocyte	LPS	0.26896915	2.28E-45	4.68E-45	0.015938975	16.87493387	4.08E-07
HUWE1	monocyte	LPS	0.509279431	5.66E-111	2.76E-110	0.014125931	36.05280505	4.08E-07
HVCN1	monocyte	LPS	-3.41790462	1.44E-194	4.73E-193	0.04617147	-74.02633286	4.08E-07
HYAL2	monocyte	LPS	-1.205439928	4.26E-86	1.46E-85	0.04283566	-28.14103782	4.08E-07
HYI	monocyte	LPS	-0.900603227	3.72E-39	7.11E-39	0.059162795	-15.22245909	4.08E-07
HYKK	monocyte	LPS	0.87601666	2.56E-35	4.65E-35	0.061725725	14.19208384	4.08E-07
HYLS1	monocyte	LPS	-0.057767074	0.283743824	0.294808082	0.053793197	-1.073873223	0.012929683
HYOU1	monocyte	LPS	0.963352694	5.92E-148	5.56E-147	0.01917708	50.2345883	4.08E-07
HYPK	monocyte	LPS	-0.24069271	3.53E-11	4.53E-11	0.034990938	-6.878715573	4.08E-07
IAH1	monocyte	LPS	-0.347942205	1.11E-61	2.78E-61	0.016387789	-21.23179657	4.08E-07
IARS2	monocyte	LPS	-0.7168716	2.48E-121	1.44E-120	0.018059398	-39.69520982	4.08E-07
IBA57	monocyte	LPS	0.85827237	1.39E-52	3.14E-52	0.045677243	18.78993374	4.08E-07
IBTK	monocyte	LPS	0.779644146	1.53E-148	1.45E-147	0.015441869	50.48897602	4.08E-07
ICA1	monocyte	LPS	-0.056853191	0.364565659	0.376598089	0.062608092	-0.908080563	0.015553536
ICA1L	monocyte	LPS	0.059495624	0.453291641	0.465697958	0.079230543	0.750917789	0.018606749
ICAM1	monocyte	LPS	1.726434296	5.07E-158	5.97E-157	0.031541577	54.73519211	4.08E-07
ICAM2	monocyte	LPS	0.217978949	6.01E-06	7.08E-06	0.047300367	4.608398717	4.08E-07
ICAM3	monocyte	LPS	-0.785080976	8.21E-42	1.62E-41	0.049282072	-15.93035643	4.08E-07
ICAM5	monocyte	LPS	-0.90740159	1.38E-34	2.48E-34	0.064841898	-13.9940628	4.08E-07
ICE1	monocyte	LPS	0.147606401	1.24E-16	1.73E-16	0.01680344	8.784296471	4.08E-07
ICE2	monocyte	LPS	-0.507523923	2.20E-76	6.63E-76	0.020050516	-25.31226188	4.08E-07
ICMT	monocyte	LPS	-0.152643047	2.53E-08	3.11E-08	0.026669407	-5.72352621	4.08E-07
ICOS	monocyte	LPS	0.769631618	7.16E-24	1.11E-23	0.06995475	11.00184937	4.08E-07
ICOSLG	monocyte	LPS	0.518972861	3.38E-25	5.33E-25	0.045580321	11.38589756	4.08E-07
ID2	monocyte	LPS	0.97995157	1.01E-88	3.56E-88	0.033875291	28.92821109	4.08E-07
ID3	monocyte	LPS	-2.963102881	2.01E-149	1.94E-148	0.058245653	-50.87251537	4.08E-07
IDE	monocyte	LPS	-0.165244985	1.35E-17	1.91E-17	0.018168413	-9.09517989	4.08E-07
IDH1	monocyte	LPS	-2.96646143	1.37E-228	2.40E-226	0.030515092	-97.2129278	4.08E-07
IDH2	monocyte	LPS	-2.864103478	2.29E-240	9.78E-238	0.026841734	-106.7033686	4.08E-07
IDH3A	monocyte	LPS	-0.189731676	1.51E-12	1.98E-12	0.025687697	-7.386091451	4.08E-07
IDH3B	monocyte	LPS	-0.575593571	1.07E-111	5.30E-111	0.01585662	-36.29989098	4.08E-07
IDH3G	monocyte	LPS	-0.472115231	4.90E-117	2.64E-116	0.012373144	-38.1564482	4.08E-07
IDI1	monocyte	LPS	-0.536763452	2.52E-84	8.44E-84	0.019437092	-27.61541899	4.08E-07
IDNK	monocyte	LPS	0.002881895	0.943115963	0.945242781	0.040354795	0.071413952	0.036679116
IDO1	monocyte	LPS	7.451229566	2.81E-198	1.07E-196	0.097680887	76.28134593	4.08E-07
IDO2	monocyte	LPS	4.961851476	7.81E-174	1.37E-172	0.079427562	62.47014689	4.08E-07
IDS	monocyte	LPS	-1.202587064	1.73E-191	5.17E-190	0.016656831	-72.19783144	4.08E-07
IDUA	monocyte	LPS	-0.414614208	8.13E-14	1.09E-13	0.052905926	-7.836819846	4.08E-07
IER2	monocyte	LPS	-0.745034051	2.09E-65	5.50E-65	0.033489317	-22.2469167	4.08E-07
IER3	monocyte	LPS	2.704820754	2.44E-184	5.71E-183	0.039712944	68.10929783	4.08E-07
IER3IP1	monocyte	LPS	0.595143024	6.31E-84	2.10E-83	0.021643247	27.49786234	4.08E-07
IER5	monocyte	LPS	0.316466097	5.17E-46	1.07E-45	0.018565821	17.0456286	4.08E-07
IER5L	monocyte	LPS	-4.162811159	2.71E-201	1.15E-199	0.053258975	-78.16168414	4.08E-07
IFFO1	monocyte	LPS	-1.597919713	1.23E-142	1.04E-141	0.033304631	-47.97890442	4.08E-07
IFFO2	monocyte	LPS	0.806116894	1.53E-42	3.05E-42	0.049994717	16.12404169	4.08E-07
IFI16	monocyte	LPS	-0.397266661	2.54E-23	3.90E-23	0.036644142	-10.84120522	4.08E-07
IFI27	monocyte	LPS	1.099889451	2.40E-30	4.05E-30	0.085691686	12.83542788	4.08E-07
IFI27L1	monocyte	LPS	-0.260899986	5.55E-08	6.78E-08	0.046804696	-5.574226679	4.08E-07
IFI27L2	monocyte	LPS	-0.922065288	7.71E-151	7.68E-150	0.017906647	-51.49290581	4.08E-07
IFI30	monocyte	LPS	-1.333363865	1.94E-201	8.31E-200	0.017039038	-78.25347153	4.08E-07
IFI35	monocyte	LPS	0.564100903	2.84E-35	5.15E-35	0.039781484	14.17998645	4.08E-07
IFI44	monocyte	LPS	2.84734449	1.28E-138	1.00E-137	0.061460727	46.32786844	4.08E-07
IFI44L	monocyte	LPS	2.292852042	5.60E-80	1.78E-79	0.087033034	26.34461818	4.08E-07
IFI6	monocyte	LPS	0.20012776	6.53E-09	8.11E-09	0.033496218	5.974637489	4.08E-07
IFIH1	monocyte	LPS	1.585726916	3.70E-136	2.76E-135	0.034976025	45.33753971	4.08E-07
IFIT1	monocyte	LPS	1.572538382	1.91E-41	3.76E-41	0.099321707	15.83277648	4.08E-07
IFIT2	monocyte	LPS	2.026420363	4.95E-77	1.51E-76	0.079476704	25.49703559	4.08E-07
IFIT3	monocyte	LPS	2.011220161	9.39E-98	3.74E-97	0.063414274	31.71557515	4.08E-07
IFIT5	monocyte	LPS	0.544379668	7.25E-27	1.17E-26	0.045893087	11.8619099	4.08E-07
IFITM1	monocyte	LPS	0.698335652	9.07E-19	1.31E-18	0.073779192	9.465211451	4.08E-07
IFITM2	monocyte	LPS	-1.891985421	9.64E-123	5.70E-122	0.047053631	-40.20912709	4.08E-07
IFITM3	monocyte	LPS	0.073060202	0.085964782	0.091358651	0.042408911	1.7227559	0.006656845
IFNAR1	monocyte	LPS	0.468066858	1.81E-103	7.84E-103	0.01395103	33.55070352	4.08E-07
IFNAR2	monocyte	LPS	0.709761038	4.77E-110	2.29E-109	0.019859991	35.738236	4.08E-07
IFNG	monocyte	LPS	0.950386541	6.01E-52	1.35E-51	0.051038411	18.6210056	4.08E-07
IFNGR1	monocyte	LPS	-0.962613685	5.96E-157	6.80E-156	0.017746748	-54.24169388	4.08E-07
IFNGR2	monocyte	LPS	0.815912961	8.19E-135	5.95E-134	0.018211113	44.80302543	4.08E-07
IFNLR1	monocyte	LPS	0.710227241	2.13E-14	2.87E-14	0.08836081	8.037808169	4.08E-07
IFRD1	monocyte	LPS	1.250265643	2.35E-155	2.58E-154	0.023363695	53.51318073	4.08E-07
IFRD2	monocyte	LPS	-0.086017156	0.008095	0.0088763	0.032265692	-2.665901451	0.001252143
IFT122	monocyte	LPS	-0.288510389	1.05E-14	1.43E-14	0.035433109	-8.142395582	4.08E-07
IFT140	monocyte	LPS	-0.060588547	0.306354753	0.317854856	0.059130921	-1.02465081	0.013625133
IFT172	monocyte	LPS	-0.804935403	1.75E-31	3.01E-31	0.061217752	-13.14872529	4.08E-07
IFT20	monocyte	LPS	-0.258784435	2.11E-29	3.53E-29	0.020581693	-12.57352509	4.08E-07
IFT22	monocyte	LPS	0.401272237	5.18E-09	6.43E-09	0.066689814	6.016994442	4.08E-07
IFT27	monocyte	LPS	-1.246833335	4.83E-102	2.05E-101	0.037683216	-33.08723266	4.08E-07
IFT43	monocyte	LPS	-0.386964537	6.76E-29	1.12E-28	0.031124571	-12.432767	4.08E-07
IFT46	monocyte	LPS	0.3213226	5.06E-15	6.89E-15	0.038945687	8.250530975	4.08E-07
IFT52	monocyte	LPS	-0.006989892	0.813663812	0.820233952	0.029629499	-0.235909894	0.031708754
IFT57	monocyte	LPS	1.438553988	2.33E-93	8.79E-93	0.047410585	30.34246462	4.08E-07
IFT74	monocyte	LPS	-0.018203205	0.551383935	0.563453224	0.030523759	-0.596361847	0.022041495
IFT80	monocyte	LPS	0.363570706	1.47E-08	1.81E-08	0.062407004	5.825799698	4.08E-07
IFT81	monocyte	LPS	0.012852442	0.806007407	0.812736937	0.052288762	0.245797396	0.031393737
IFT88	monocyte	LPS	-0.299565589	2.41E-21	3.61E-21	0.029213778	-10.25425712	4.08E-07
IGBP1	monocyte	LPS	0.010823076	0.448514058	0.460917471	0.014261686	0.758891756	0.018444114
IGF1R	monocyte	LPS	-0.094677345	0.000524474	0.000592882	0.027004286	-3.506011772	3.12E-05
IGF2BP2	monocyte	LPS	-0.502676983	4.72E-44	9.57E-44	0.030418237	-16.52551342	4.08E-07
IGF2BP3	monocyte	LPS	0.767683196	1.38E-25	2.19E-25	0.066770115	11.49740708	4.08E-07
IGF2R	monocyte	LPS	-0.199485211	3.88E-25	6.11E-25	0.017546987	-11.36863055	4.08E-07
IGFBP3	monocyte	LPS	1.04792342	1.68E-60	4.15E-60	0.05010998	20.9124695	4.08E-07
IGFBP4	monocyte	LPS	2.254128372	1.18E-60	2.92E-60	0.10757678	20.95367031	4.08E-07
IGFBP7	monocyte	LPS	-0.223705394	1.55E-10	1.97E-10	0.03373531	-6.631194182	4.08E-07
IGFLR1	monocyte	LPS	-1.097999934	1.70E-168	2.59E-167	0.018372894	-59.76194835	4.08E-07
IGHMBP2	monocyte	LPS	0.032577486	0.233137979	0.243024306	0.027267673	1.194729217	0.011387068
IGIP	monocyte	LPS	0.424783296	4.21E-11	5.39E-11	0.062015656	6.849613888	4.08E-07
IGLL5	monocyte	LPS	0.93513066	6.74E-68	1.83E-67	0.040778257	22.93209001	4.08E-07
IGSF11	monocyte	LPS	0.522690184	1.81E-09	2.26E-09	0.084223711	6.205974307	4.08E-07
IGSF6	monocyte	LPS	0.508048844	2.77E-93	1.04E-92	0.01675647	30.31956289	4.08E-07
IGSF8	monocyte	LPS	1.170015061	7.16E-77	2.17E-76	0.04597063	25.45136028	4.08E-07
IK	monocyte	LPS	-0.087195499	6.17E-13	8.12E-13	0.011585861	-7.526027029	4.08E-07
IKBIP	monocyte	LPS	-1.295775063	8.76E-131	5.90E-130	0.029974111	-43.22980809	4.08E-07
IKBKB	monocyte	LPS	-0.11078904	2.28E-12	2.97E-12	0.015132775	-7.321131635	4.08E-07
IKBKE	monocyte	LPS	0.467147641	4.53E-58	1.09E-57	0.023060629	20.2573674	4.08E-07
IKBKG	monocyte	LPS	0.094761524	9.07E-11	1.16E-10	0.014098065	6.721597938	4.08E-07
IKZF1	monocyte	LPS	0.284339247	5.94E-35	1.07E-34	0.020175083	14.09358494	4.08E-07
IKZF2	monocyte	LPS	0.563492835	1.44E-10	1.83E-10	0.084817675	6.643577929	4.08E-07
IKZF3	monocyte	LPS	0.930013841	1.65E-26	2.65E-26	0.079079081	11.7605545	4.08E-07
IKZF4	monocyte	LPS	0.508993656	1.52E-27	2.47E-27	0.042225942	12.05405083	4.08E-07
IKZF5	monocyte	LPS	0.089616551	1.22E-05	1.42E-05	0.020144359	4.448716958	8.11E-07
IL10	monocyte	LPS	3.27747623	2.41E-187	6.13E-186	0.046953623	69.80241405	4.08E-07
IL10RA	monocyte	LPS	0.818063367	3.80E-124	2.29E-123	0.020087303	40.72539648	4.08E-07
IL10RB	monocyte	LPS	-0.088802976	9.32E-07	1.12E-06	0.017725452	-5.009913274	4.08E-07
IL11RA	monocyte	LPS	0.703104828	8.98E-18	1.28E-17	0.076831311	9.151279848	4.08E-07
IL12A	monocyte	LPS	1.522025413	9.30E-25	1.46E-24	0.135182698	11.25902526	4.08E-07
IL12RB1	monocyte	LPS	-0.108242673	0.010077324	0.011024926	0.041798501	-2.589630504	0.00150636
IL12RB2	monocyte	LPS	0.992952735	8.39E-23	1.28E-22	0.092899931	10.68841194	4.08E-07
IL13RA1	monocyte	LPS	-0.950542495	4.54E-134	3.26E-133	0.021356045	-44.50929379	4.08E-07
IL15	monocyte	LPS	2.856372358	1.46E-202	6.51E-201	0.036172704	78.96485657	4.08E-07
IL15RA	monocyte	LPS	5.048136027	2.31E-215	1.94E-213	0.057691833	87.5017447	4.08E-07
IL16	monocyte	LPS	-0.786620313	3.67E-60	9.03E-60	0.037780695	-20.82069479	4.08E-07
IL17RA	monocyte	LPS	-0.933458599	1.68E-155	1.85E-154	0.01742196	-53.57942388	4.08E-07
IL17RC	monocyte	LPS	-0.661647617	7.68E-34	1.36E-33	0.047972183	-13.79231821	4.08E-07
IL18	monocyte	LPS	1.717501518	1.45E-127	9.24E-127	0.040891268	42.00166954	4.08E-07
IL18BP	monocyte	LPS	-2.0778603	4.22E-211	2.74E-209	0.024569732	-84.56992162	4.08E-07
IL18R1	monocyte	LPS	2.341159827	2.96E-83	9.80E-83	0.085756136	27.30020199	4.08E-07
IL18RAP	monocyte	LPS	1.040912877	2.70E-36	4.97E-36	0.072007296	14.45565854	4.08E-07
IL19	monocyte	LPS	5.569829866	9.99E-181	2.11E-179	0.084234893	66.12259694	4.08E-07
IL1A	monocyte	LPS	7.759628294	9.05E-195	3.03E-193	0.10465238	74.14669702	4.08E-07
IL1B	monocyte	LPS	6.93504446	8.49E-200	3.40E-198	0.089804332	77.22394168	4.08E-07
IL1R1	monocyte	LPS	2.220533523	1.10E-178	2.20E-177	0.034150689	65.0216314	4.08E-07
IL1R2	monocyte	LPS	-1.820727195	2.57E-77	7.88E-77	0.071182069	-25.57845277	4.08E-07
IL1RAP	monocyte	LPS	-0.234266336	1.95E-06	2.32E-06	0.048261077	-4.85414643	4.08E-07
IL1RN	monocyte	LPS	1.379547553	1.18E-43	2.38E-43	0.084016265	16.42000576	4.08E-07
IL20RB	monocyte	LPS	0.571984351	1.84E-30	3.12E-30	0.04445343	12.86704653	4.08E-07
IL21R	monocyte	LPS	-0.508633993	2.28E-13	3.02E-13	0.066229815	-7.679834116	4.08E-07
IL23A	monocyte	LPS	5.523782929	4.44E-157	5.11E-156	0.101726659	54.30024916	4.08E-07
IL24	monocyte	LPS	4.868999103	3.56E-104	1.56E-103	0.144132385	33.78143706	4.08E-07
IL27	monocyte	LPS	5.218737327	1.48E-170	2.40E-169	0.085840777	60.79555109	4.08E-07
IL27RA	monocyte	LPS	-2.112812539	2.79E-164	3.79E-163	0.036620276	-57.69515534	4.08E-07
IL2RA	monocyte	LPS	6.835675209	1.55E-170	2.51E-169	0.112457327	60.78461374	4.08E-07
IL2RB	monocyte	LPS	0.648817591	1.95E-15	2.68E-15	0.077339369	8.389227843	4.08E-07
IL2RG	monocyte	LPS	0.096279086	9.46E-05	0.000108603	0.02432755	3.957615425	3.61E-06
IL32	monocyte	LPS	1.979471233	3.11E-111	1.52E-110	0.054770274	36.14134237	4.08E-07
IL3RA	monocyte	LPS	-0.124707782	5.18E-08	6.33E-08	0.022318907	-5.587539831	4.08E-07
IL4I1	monocyte	LPS	1.097975466	8.25E-132	5.65E-131	0.025167608	43.62653297	4.08E-07
IL4R	monocyte	LPS	0.346966229	1.03E-28	1.71E-28	0.028022451	12.38172309	4.08E-07
IL6	monocyte	LPS	9.444608525	1.36E-170	2.21E-169	0.155303416	60.81391364	4.08E-07
IL6R	monocyte	LPS	0.20348574	1.74E-21	2.61E-21	0.019762199	10.29671564	4.08E-07
IL6ST	monocyte	LPS	0.653417501	1.03E-99	4.21E-99	0.020205475	32.33863533	4.08E-07
IL7	monocyte	LPS	2.53387911	2.48E-163	3.31E-162	0.044269187	57.23798606	4.08E-07
IL7R	monocyte	LPS	5.204040857	4.19E-182	9.07E-181	0.077818368	66.87419663	4.08E-07
IL9R	monocyte	LPS	0.840993854	1.08E-36	2.00E-36	0.057751106	14.56238529	4.08E-07
ILF2	monocyte	LPS	0.672547268	1.27E-158	1.51E-157	0.012225027	55.01397094	4.08E-07
ILF3	monocyte	LPS	0.018802302	0.172581079	0.18117426	0.013752202	1.367221222	0.009588827
ILK	monocyte	LPS	-0.38369777	9.75E-89	3.45E-88	0.013261955	-28.93221749	4.08E-07
ILKAP	monocyte	LPS	0.319343664	2.21E-65	5.82E-65	0.014358961	22.24002562	4.08E-07
IMMP1L	monocyte	LPS	-0.564714126	1.22E-43	2.46E-43	0.034399648	-16.41627626	4.08E-07
IMMP2L	monocyte	LPS	-0.052951677	0.050874099	0.054425392	0.02701046	-1.96041375	0.004976124
IMMT	monocyte	LPS	-0.01095968	0.363197048	0.375254083	0.012034631	-0.910678498	0.01550188
IMP3	monocyte	LPS	-0.927562501	3.41E-154	3.65E-153	0.017505426	-52.9871429	4.08E-07
IMP4	monocyte	LPS	0.111423066	6.96E-06	8.17E-06	0.024350191	4.575860117	4.08E-07
IMPA1	monocyte	LPS	0.472164318	6.31E-89	2.24E-88	0.016287603	28.98918461	4.08E-07
IMPA2	monocyte	LPS	-2.657453435	2.06E-124	1.24E-123	0.065096045	-40.82357773	4.08E-07
IMPACT	monocyte	LPS	-0.215826216	4.01E-16	5.55E-16	0.025045307	-8.617431438	4.08E-07
IMPDH1	monocyte	LPS	-0.465539903	1.26E-44	2.57E-44	0.027913273	-16.67808394	4.08E-07
IMPDH2	monocyte	LPS	-0.483954063	7.41E-51	1.63E-50	0.026400831	-18.33101643	4.08E-07
IMPG2	monocyte	LPS	0.774054345	1.98E-21	2.96E-21	0.07529583	10.28017545	4.08E-07
INAFM1	monocyte	LPS	-1.155660368	2.09E-96	8.18E-96	0.036932462	-31.29118168	4.08E-07
INAFM2	monocyte	LPS	-1.65214922	5.27E-126	3.25E-125	0.039891562	-41.41600728	4.08E-07
INCENP	monocyte	LPS	-0.874214521	1.21E-69	3.38E-69	0.037334884	-23.41548794	4.08E-07
INF2	monocyte	LPS	-1.082868029	4.24E-144	3.69E-143	0.022285127	-48.59151254	4.08E-07
ING1	monocyte	LPS	-0.032613068	0.326015061	0.337811558	0.033150596	-0.983785266	0.014281208
ING2	monocyte	LPS	-1.107963807	1.27E-98	5.14E-98	0.034634182	-31.99047144	4.08E-07
ING3	monocyte	LPS	0.627271695	1.29E-108	6.02E-108	0.017792217	35.25539866	4.08E-07
ING4	monocyte	LPS	-0.63540707	1.06E-79	3.37E-79	0.024193017	-26.26406862	4.08E-07
ING5	monocyte	LPS	0.05910563	0.013933065	0.015189392	0.023895281	2.473527334	0.001967588
INHBA	monocyte	LPS	6.348900347	8.93E-157	1.02E-155	0.11722252	54.16109749	4.08E-07
INIP	monocyte	LPS	-0.448567051	9.48E-78	2.92E-77	0.017452196	-25.70261312	4.08E-07
INO80	monocyte	LPS	0.34667553	9.50E-69	2.61E-68	0.014963861	23.16751832	4.08E-07
INO80B	monocyte	LPS	0.189958134	0.00088378	0.000995003	0.056553764	3.358894616	6.89E-05
INO80C	monocyte	LPS	0.734166754	2.52E-86	8.64E-86	0.026026223	28.20873179	4.08E-07
INO80D	monocyte	LPS	0.587285965	3.75E-107	1.72E-106	0.016892999	34.7650499	4.08E-07
INO80E	monocyte	LPS	-1.116022919	5.42E-157	6.20E-156	0.020567821	-54.26062889	4.08E-07
INPP1	monocyte	LPS	0.202378077	1.49E-16	2.08E-16	0.023108265	8.757822372	4.08E-07
INPP4A	monocyte	LPS	-2.420068309	8.72E-213	6.42E-211	0.028232956	-85.71785091	4.08E-07
INPP4B	monocyte	LPS	1.794343916	6.76E-75	2.00E-74	0.0720927	24.88939827	4.08E-07
INPP5A	monocyte	LPS	-0.75039885	3.88E-68	1.06E-67	0.032628287	-22.99841419	4.08E-07
INPP5B	monocyte	LPS	-0.250353924	9.04E-20	1.32E-19	0.025609722	-9.7757377	4.08E-07
INPP5D	monocyte	LPS	-2.907548257	3.67E-195	1.25E-193	0.039088998	-74.38277857	4.08E-07
INPP5E	monocyte	LPS	0.133694102	0.001564535	0.001749024	0.041887786	3.191720459	0.000148922
INPP5F	monocyte	LPS	-0.798741287	8.11E-62	2.03E-61	0.037554748	-21.26871643	4.08E-07
INPP5K	monocyte	LPS	-0.582023802	2.49E-86	8.53E-86	0.02063151	-28.21043098	4.08E-07
INPPL1	monocyte	LPS	-0.741495897	2.02E-83	6.70E-83	0.027112245	-27.34911479	4.08E-07
INSIG1	monocyte	LPS	0.070417346	0.025605134	0.027688433	0.031389401	2.243347887	0.003121879
INSIG2	monocyte	LPS	1.731480676	2.00E-185	4.82E-184	0.025196975	68.71779981	4.08E-07
INSL6	monocyte	LPS	-0.057281292	0.308675841	0.320083739	0.056172582	-1.019737566	0.01369618
INSR	monocyte	LPS	-0.795750533	4.16E-65	1.09E-64	0.035901221	-22.16499918	4.08E-07
INTS1	monocyte	LPS	-0.106274633	2.80E-06	3.32E-06	0.022250651	-4.776248157	4.08E-07
INTS10	monocyte	LPS	-1.24367848	8.72E-149	8.31E-148	0.024581111	-50.59488571	4.08E-07
INTS11	monocyte	LPS	0.054261807	0.000462091	0.000523	0.015323983	3.540972746	2.69E-05
INTS12	monocyte	LPS	0.410365137	2.11E-52	4.74E-52	0.021895247	18.74220176	4.08E-07
INTS13	monocyte	LPS	-0.468429588	2.79E-38	5.27E-38	0.031252675	-14.9884637	4.08E-07
INTS14	monocyte	LPS	0.0440376	0.045122225	0.048369806	0.021888214	2.011932128	0.004638222
INTS2	monocyte	LPS	-0.420668518	2.24E-38	4.24E-38	0.028018758	-15.01381728	4.08E-07
INTS3	monocyte	LPS	-0.409105811	1.42E-54	3.28E-54	0.02117407	-19.3210761	4.08E-07
INTS4	monocyte	LPS	-0.14594049	8.79E-12	1.14E-11	0.02053903	-7.105520224	4.08E-07
INTS5	monocyte	LPS	-0.828220919	1.99E-86	6.82E-86	0.029328361	-28.23959063	4.08E-07
INTS6	monocyte	LPS	0.422635997	3.28E-63	8.37E-63	0.019523921	21.64708561	4.08E-07
INTS6L	monocyte	LPS	-0.932837209	3.51E-67	9.42E-67	0.041031778	-22.734506	4.08E-07
INTS7	monocyte	LPS	-0.181736834	1.05E-08	1.30E-08	0.030872123	-5.886761774	4.08E-07
INTS8	monocyte	LPS	-0.388870168	7.59E-48	1.61E-47	0.022180724	-17.53189703	4.08E-07
INTS9	monocyte	LPS	-0.077084814	8.80E-06	1.03E-05	0.017043016	-4.522956067	4.08E-07
INVS	monocyte	LPS	0.113347818	2.95E-08	3.61E-08	0.019903361	5.694908323	4.08E-07
IP6K1	monocyte	LPS	0.475337433	7.45E-84	2.48E-83	0.017299703	27.4766233	4.08E-07
IP6K2	monocyte	LPS	0.385998947	1.42E-65	3.74E-65	0.017314774	22.29303928	4.08E-07
IPCEF1	monocyte	LPS	-1.509585314	2.07E-51	4.61E-51	0.081696045	-18.4780709	4.08E-07
IPMK	monocyte	LPS	0.006137259	0.770707919	0.778626631	0.021038681	0.291713092	0.030085608
IPO11	monocyte	LPS	0.305768448	2.89E-24	4.50E-24	0.027505892	11.11647078	4.08E-07
IPO13	monocyte	LPS	-0.223716706	1.14E-10	1.45E-10	0.033474823	-6.683133372	4.08E-07
IPO5	monocyte	LPS	0.114449213	5.28E-07	6.34E-07	0.022320687	5.127495156	4.08E-07
IPO7	monocyte	LPS	0.306099285	8.34E-55	1.93E-54	0.015792389	19.38270879	4.08E-07
IPO8	monocyte	LPS	-0.409868066	1.28E-62	3.24E-62	0.019076004	-21.48605456	4.08E-07
IPO9	monocyte	LPS	-0.033540706	0.040143754	0.043132894	0.016272166	-2.061231779	0.0043229
IPP	monocyte	LPS	0.566324442	6.62E-35	1.19E-34	0.040219764	14.08075004	4.08E-07
IPPK	monocyte	LPS	0.530836534	3.48E-51	7.71E-51	0.028821377	18.41815298	4.08E-07
IQCB1	monocyte	LPS	-0.045823587	0.013389288	0.014600882	0.018417711	-2.488017429	0.001904875
IQCE	monocyte	LPS	-1.826331619	3.18E-127	2.00E-126	0.043615626	-41.87333285	4.08E-07
IQCK	monocyte	LPS	-0.345030961	8.63E-08	1.05E-07	0.062860433	-5.488841644	4.08E-07
IQCN	monocyte	LPS	0.421687602	2.07E-08	2.55E-08	0.073195963	5.761077336	4.08E-07
IQGAP1	monocyte	LPS	0.090938229	5.06E-20	7.42E-20	0.009229297	9.853213175	4.08E-07
IQGAP2	monocyte	LPS	-0.640052163	1.93E-113	9.82E-113	0.017345832	-36.89947943	4.08E-07
IQSEC1	monocyte	LPS	-0.217013094	4.63E-18	6.61E-18	0.023480127	-9.242415819	4.08E-07
IQSEC2	monocyte	LPS	-2.644924616	7.84E-189	2.11E-187	0.037434697	-70.65436068	4.08E-07
IRAK1	monocyte	LPS	-0.220993096	1.21E-28	2.01E-28	0.017877353	-12.36162283	4.08E-07
IRAK1BP1	monocyte	LPS	0.440237128	2.77E-11	3.57E-11	0.063633709	6.918300636	4.08E-07
IRAK2	monocyte	LPS	3.841815436	1.11E-203	5.34E-202	0.048216603	79.67826826	4.08E-07
IRAK3	monocyte	LPS	1.40588778	1.11E-197	4.10E-196	0.018519094	75.91557936	4.08E-07
IRAK4	monocyte	LPS	0.005979903	0.74293521	0.751456816	0.018216293	0.32827221	0.02903727
IREB2	monocyte	LPS	0.109899169	4.76E-15	6.49E-15	0.013305978	8.259382865	4.08E-07
IRF1	monocyte	LPS	0.660810779	7.40E-48	1.57E-47	0.037685687	17.53479467	4.08E-07
IRF2	monocyte	LPS	0.205593703	8.19E-19	1.18E-18	0.021689228	9.479069541	4.08E-07
IRF2BP1	monocyte	LPS	0.268299899	7.87E-12	1.02E-11	0.037664701	7.123377941	4.08E-07
IRF2BP2	monocyte	LPS	-2.284763298	2.05E-211	1.36E-209	0.026948623	-84.78219225	4.08E-07
IRF2BPL	monocyte	LPS	-1.451598171	9.69E-138	7.47E-137	0.031575683	-45.97202718	4.08E-07
IRF3	monocyte	LPS	-1.163120925	5.92E-145	5.22E-144	0.023760264	-48.95235661	4.08E-07
IRF4	monocyte	LPS	0.343016846	3.25E-07	3.91E-07	0.06563084	5.226458231	4.08E-07
IRF5	monocyte	LPS	-0.890455062	7.71E-145	6.79E-144	0.018208324	-48.90373622	4.08E-07
IRF7	monocyte	LPS	1.036098864	4.01E-82	1.31E-81	0.038418754	26.96857027	4.08E-07
IRF8	monocyte	LPS	0.556569835	1.66E-38	3.14E-38	0.036984201	15.04885363	4.08E-07
IRF9	monocyte	LPS	0.359842414	1.89E-20	2.80E-20	0.036044193	9.98336715	4.08E-07
IRGQ	monocyte	LPS	0.602238749	3.38E-57	8.03E-57	0.030077512	20.0228913	4.08E-07
IRS1	monocyte	LPS	0.645229091	5.77E-21	8.59E-21	0.063631959	10.14001616	4.08E-07
IRS2	monocyte	LPS	-0.127512382	3.01E-05	3.49E-05	0.03008894	-4.237848989	1.21E-06
ISCA1	monocyte	LPS	-0.191166393	3.18E-13	4.21E-13	0.025059153	-7.628605638	4.08E-07
ISCA2	monocyte	LPS	-0.681080052	1.78E-102	7.58E-102	0.020497111	-33.2280993	4.08E-07
ISCU	monocyte	LPS	-0.810126273	7.71E-137	5.82E-136	0.017762038	-45.60998529	4.08E-07
ISG15	monocyte	LPS	3.304637203	1.17E-150	1.16E-149	0.064275684	51.41348983	4.08E-07
ISG20	monocyte	LPS	4.816130004	3.14E-191	9.22E-190	0.066847587	72.04643026	4.08E-07
ISG20L2	monocyte	LPS	0.124397667	2.57E-12	3.35E-12	0.017035995	7.302049032	4.08E-07
ISOC1	monocyte	LPS	0.480161502	1.47E-54	3.39E-54	0.024856886	19.31704133	4.08E-07
ISOC2	monocyte	LPS	-1.589955642	4.70E-145	4.16E-144	0.032451489	-48.99484448	4.08E-07
IST1	monocyte	LPS	0.258127687	8.08E-49	1.74E-48	0.014509728	17.78997474	4.08E-07
ISY1	monocyte	LPS	-0.199612269	9.30E-13	1.22E-12	0.026750441	-7.462017782	4.08E-07
ISYNA1	monocyte	LPS	-0.205651782	0.016527649	0.0179844	0.085310778	-2.41061901	0.002258783
ITCH	monocyte	LPS	0.220949128	3.83E-53	8.70E-53	0.011666155	18.93932705	4.08E-07
ITFG1	monocyte	LPS	-0.470729944	3.05E-111	1.49E-110	0.013023551	-36.14451691	4.08E-07
ITFG2	monocyte	LPS	-0.690633876	3.75E-94	1.42E-93	0.022578379	-30.58828471	4.08E-07
ITGA1	monocyte	LPS	5.448101373	1.12E-207	6.23E-206	0.066213216	82.28117753	4.08E-07
ITGA11	monocyte	LPS	-0.696512107	2.76E-27	4.49E-27	0.058136062	-11.98072391	4.08E-07
ITGA4	monocyte	LPS	-3.279016808	5.78E-186	1.42E-184	0.047507887	-69.02047193	4.08E-07
ITGA5	monocyte	LPS	0.39871494	4.17E-49	9.00E-49	0.022316807	17.8661286	4.08E-07
ITGA6	monocyte	LPS	-0.822460257	1.65E-27	2.69E-27	0.068290281	-12.04359171	4.08E-07
ITGAE	monocyte	LPS	-1.349822868	4.59E-160	5.65E-159	0.024239496	-55.68692	4.08E-07
ITGAL	monocyte	LPS	-2.190344969	4.59E-156	5.15E-155	0.040685626	-53.83584226	4.08E-07
ITGAM	monocyte	LPS	-1.903937117	2.94E-172	4.98E-171	0.03087792	-61.66014805	4.08E-07
ITGAV	monocyte	LPS	0.547314652	2.31E-83	7.64E-83	0.020024541	27.33219514	4.08E-07
ITGAX	monocyte	LPS	-0.203774742	1.02E-20	1.50E-20	0.020244518	-10.06567522	4.08E-07
ITGB1	monocyte	LPS	0.234987795	6.36E-64	1.64E-63	0.010758848	21.84135307	4.08E-07
ITGB1BP1	monocyte	LPS	0.418784608	1.07E-84	3.61E-84	0.015104914	27.72505741	4.08E-07
ITGB2	monocyte	LPS	-1.347988039	3.78E-197	1.35E-195	0.017833114	-75.58904213	4.08E-07
ITGB3BP	monocyte	LPS	-0.376376259	1.92E-18	2.75E-18	0.040196928	-9.36330892	4.08E-07
ITGB5	monocyte	LPS	-2.387465796	1.32E-137	1.02E-136	0.051994803	-45.91739247	4.08E-07
ITGB7	monocyte	LPS	-2.454457255	1.47E-161	1.88E-160	0.043525374	-56.39141167	4.08E-07
ITGB8	monocyte	LPS	5.886156867	4.45E-176	8.26E-175	0.092492022	63.63961707	4.08E-07
ITK	monocyte	LPS	1.25132352	7.36E-42	1.45E-41	0.078486971	15.94307312	4.08E-07
ITM2A	monocyte	LPS	0.947876518	3.72E-27	6.04E-27	0.079361047	11.94385092	4.08E-07
ITM2B	monocyte	LPS	-1.182488913	1.87E-206	9.94E-205	0.014513312	-81.4761607	4.08E-07
ITM2C	monocyte	LPS	0.859207956	1.16E-24	1.81E-24	0.076498448	11.2317044	4.08E-07
ITPA	monocyte	LPS	0.112452764	5.24E-11	6.70E-11	0.01650516	6.813188288	4.08E-07
ITPK1	monocyte	LPS	-1.346038518	1.81E-177	3.49E-176	0.020909889	-64.37329869	4.08E-07
ITPKB	monocyte	LPS	-1.124060614	3.18E-53	7.23E-53	0.059283017	-18.96092107	4.08E-07
ITPKC	monocyte	LPS	-0.558567464	2.57E-44	5.22E-44	0.033657037	-16.59585982	4.08E-07
ITPR1	monocyte	LPS	-1.771525173	2.44E-154	2.64E-153	0.033391941	-53.05247752	4.08E-07
ITPR2	monocyte	LPS	-0.044125849	0.033057855	0.03559165	0.020607188	-2.141284344	0.003780965
ITPR3	monocyte	LPS	0.552966863	1.27E-12	1.66E-12	0.074586093	7.413806568	4.08E-07
ITPRIP	monocyte	LPS	0.534986604	1.35E-59	3.30E-59	0.025884759	20.66801585	4.08E-07
ITPRIPL1	monocyte	LPS	0.508864413	7.03E-11	8.98E-11	0.075228623	6.764239342	4.08E-07
ITPRIPL2	monocyte	LPS	1.200437768	1.52E-170	2.45E-169	0.019747373	60.78974602	4.08E-07
ITSN1	monocyte	LPS	-2.038591768	7.88E-150	7.64E-149	0.039933218	-51.05002492	4.08E-07
ITSN2	monocyte	LPS	0.037953183	0.001012056	0.001137693	0.011432254	3.319833767	8.21E-05
IVD	monocyte	LPS	-0.79578548	7.86E-48	1.67E-47	0.045401047	-17.52791048	4.08E-07
IVNS1ABP	monocyte	LPS	0.655227875	3.30E-43	6.63E-43	0.040195061	16.30120375	4.08E-07
IWS1	monocyte	LPS	0.199694013	2.31E-34	4.12E-34	0.014331431	13.93398992	4.08E-07
IZUMO4	monocyte	LPS	0.470390417	3.81E-11	4.89E-11	0.06851145	6.865865709	4.08E-07
JADE1	monocyte	LPS	-0.469801067	2.09E-21	3.13E-21	0.045732806	-10.27273647	4.08E-07
JADE2	monocyte	LPS	0.269725315	8.22E-13	1.08E-12	0.036052623	7.481433915	4.08E-07
JADE3	monocyte	LPS	0.758751414	6.49E-32	1.13E-31	0.057192054	13.26672783	4.08E-07
JAG1	monocyte	LPS	1.748412259	3.66E-95	1.41E-94	0.056578736	30.90228571	4.08E-07
JAGN1	monocyte	LPS	0.365017673	1.08E-63	2.78E-63	0.016760572	21.77835421	4.08E-07
JAK1	monocyte	LPS	0.682310997	4.51E-137	3.43E-136	0.014929099	45.70342815	4.08E-07
JAK2	monocyte	LPS	0.584936473	3.13E-49	6.76E-49	0.032679307	17.89929245	4.08E-07
JAK3	monocyte	LPS	1.888259483	9.77E-105	4.32E-104	0.055593024	33.965763	4.08E-07
JAKMIP1	monocyte	LPS	0.803321829	3.07E-29	5.12E-29	0.064121326	12.52815364	4.08E-07
JAKMIP2	monocyte	LPS	-0.464813158	3.88E-27	6.30E-27	0.038933147	-11.9387513	4.08E-07
JAM2	monocyte	LPS	1.22481193	3.52E-42	6.99E-42	0.07641673	16.02805998	4.08E-07
JAM3	monocyte	LPS	0.572092166	6.65E-14	8.89E-14	0.07271887	7.86717626	4.08E-07
JAML	monocyte	LPS	-2.762529502	1.61E-144	1.41E-143	0.056645893	-48.76839881	4.08E-07
JARID2	monocyte	LPS	-0.140466776	4.92E-09	6.12E-09	0.023309418	-6.026181135	4.08E-07
JAZF1	monocyte	LPS	0.11806338	0.002183776	0.002432718	0.038198228	3.090807724	0.000242658
JCHAIN	monocyte	LPS	0.788957283	6.54E-22	9.86E-22	0.075687187	10.42392138	4.08E-07
JDP2	monocyte	LPS	-2.12701501	8.63E-157	9.83E-156	0.039267058	-54.16792376	4.08E-07
JHY	monocyte	LPS	-0.02448542	0.72620373	0.735671922	0.069856919	-0.350508158	0.028435154
JKAMP	monocyte	LPS	-0.485197968	2.33E-86	7.98E-86	0.017193918	-28.21916221	4.08E-07
JMJD1C	monocyte	LPS	-0.576931507	1.58E-130	1.06E-129	0.013376375	-43.13063353	4.08E-07
JMJD4	monocyte	LPS	0.503868776	2.75E-35	4.98E-35	0.035523676	14.18402683	4.08E-07
JMJD6	monocyte	LPS	0.168156722	2.07E-19	3.00E-19	0.017398368	9.66508587	4.08E-07
JMJD8	monocyte	LPS	-0.865797117	3.28E-112	1.64E-111	0.023736344	-36.47558784	4.08E-07
JMY	monocyte	LPS	-1.220169727	3.33E-94	1.27E-93	0.03986963	-30.60398939	4.08E-07
JOSD1	monocyte	LPS	0.309876692	2.72E-44	5.54E-44	0.018679682	16.58897021	4.08E-07
JOSD2	monocyte	LPS	-0.116437326	1.08E-16	1.52E-16	0.013226527	-8.803318454	4.08E-07
JPT1	monocyte	LPS	-0.956930942	1.13E-142	9.53E-142	0.019938329	-47.99454162	4.08E-07
JPT2	monocyte	LPS	0.081141819	0.001494447	0.001671849	0.025314165	3.205391912	0.00014003
JRK	monocyte	LPS	-0.221740965	1.81E-06	2.15E-06	0.045530214	-4.870193806	4.08E-07
JRKL	monocyte	LPS	0.223587564	3.80E-14	5.10E-14	0.028119045	7.951463494	4.08E-07
JTB	monocyte	LPS	-0.431569253	6.84E-126	4.21E-125	0.010431012	-41.37366881	4.08E-07
JUN	monocyte	LPS	-0.628137558	4.47E-77	1.36E-76	0.024623324	-25.50986027	4.08E-07
JUNB	monocyte	LPS	0.227249245	1.06E-23	1.64E-23	0.020749619	10.95197209	4.08E-07
JUND	monocyte	LPS	-1.351557435	1.44E-217	1.35E-215	0.015176598	-89.05536323	4.08E-07
JUP	monocyte	LPS	-2.010948168	1.07E-99	4.37E-99	0.0621941	-32.3334234	4.08E-07
KANK1	monocyte	LPS	2.836754145	2.16E-147	2.00E-146	0.056743721	49.99238816	4.08E-07
KANK3	monocyte	LPS	0.838244895	1.86E-31	3.21E-31	0.063788249	13.14105501	4.08E-07
KANSL1	monocyte	LPS	0.054028717	3.07E-06	3.63E-06	0.011359155	4.756402748	4.08E-07
KANSL1L	monocyte	LPS	0.38639493	1.50E-61	3.75E-61	0.018229389	21.19626351	4.08E-07
KANSL2	monocyte	LPS	0.01838489	0.388054627	0.400044067	0.021268725	0.864409577	0.016325938
KANSL3	monocyte	LPS	0.456532492	2.42E-78	7.49E-78	0.017645192	25.87291103	4.08E-07
KANTR	monocyte	LPS	-0.613436436	4.39E-23	6.72E-23	0.056950428	-10.77141038	4.08E-07
KAT14	monocyte	LPS	-0.220042518	6.78E-06	7.97E-06	0.048026603	-4.581679865	4.08E-07
KAT2A	monocyte	LPS	-0.602026476	1.91E-17	2.70E-17	0.066546153	-9.046750955	4.08E-07
KAT2B	monocyte	LPS	-0.825983152	5.49E-76	1.65E-75	0.032778242	-25.19912883	4.08E-07
KAT5	monocyte	LPS	0.333310425	1.12E-53	2.55E-53	0.017467193	19.08208294	4.08E-07
KAT6A	monocyte	LPS	0.249127288	2.42E-55	5.61E-55	0.012758389	19.52654697	4.08E-07
KAT6B	monocyte	LPS	0.124591574	7.02E-09	8.70E-09	0.020898877	5.961639738	4.08E-07
KAT7	monocyte	LPS	-0.058259344	0.001119067	0.001256209	0.017704633	-3.290626952	9.58E-05
KAT8	monocyte	LPS	-0.773996538	7.59E-143	6.42E-142	0.016102571	-48.0666445	4.08E-07
KATNA1	monocyte	LPS	0.004690933	0.818604158	0.824989642	0.020436035	0.229542236	0.03190309
KATNAL1	monocyte	LPS	-0.24798123	5.54E-08	6.77E-08	0.044485727	-5.574399882	4.08E-07
KATNB1	monocyte	LPS	-0.700712265	6.73E-45	1.38E-44	0.0418334	-16.75006737	4.08E-07
KATNBL1	monocyte	LPS	-0.002201669	0.890541689	0.89432472	0.015984716	-0.137735897	0.034634055
KAZN	monocyte	LPS	0.535474457	1.09E-12	1.43E-12	0.071995184	7.437642751	4.08E-07
KBTBD2	monocyte	LPS	0.353887904	1.92E-53	4.37E-53	0.018606677	19.01940423	4.08E-07
KBTBD3	monocyte	LPS	-0.346108951	8.41E-09	1.04E-08	0.058381251	-5.928426457	4.08E-07
KBTBD4	monocyte	LPS	0.226223524	1.80E-13	2.39E-13	0.029319822	7.715719618	4.08E-07
KBTBD6	monocyte	LPS	-0.183222165	0.01322036	0.014419497	0.073505698	-2.492625336	0.001889614
KBTBD7	monocyte	LPS	-0.891711498	4.99E-47	1.05E-46	0.05149946	-17.31496786	4.08E-07
KBTBD8	monocyte	LPS	1.072194484	2.73E-80	8.73E-80	0.040559377	26.43518129	4.08E-07
KCMF1	monocyte	LPS	0.2531655	2.75E-59	6.68E-59	0.012298517	20.58504277	4.08E-07
KCNA3	monocyte	LPS	0.676876424	2.07E-16	2.88E-16	0.077699817	8.711428761	4.08E-07
KCNAB2	monocyte	LPS	-2.746987706	6.36E-181	1.36E-179	0.04147695	-66.22926051	4.08E-07
KCNC3	monocyte	LPS	-0.876093426	4.18E-53	9.48E-53	0.046282537	-18.92924377	4.08E-07
KCNC4	monocyte	LPS	-0.376285215	4.52E-07	5.44E-07	0.072936517	-5.159078489	4.08E-07
KCNE1	monocyte	LPS	1.491845695	2.51E-89	8.97E-89	0.051248264	29.11017018	4.08E-07
KCNE3	monocyte	LPS	-1.550586026	4.91E-145	4.34E-144	0.031653244	-48.98663809	4.08E-07
KCNE5	monocyte	LPS	3.309337544	4.18E-87	1.45E-86	0.116354428	28.44187033	4.08E-07
KCNG1	monocyte	LPS	0.933044119	2.86E-39	5.46E-39	0.061170462	15.25318086	4.08E-07
KCNG2	monocyte	LPS	-0.09240269	0.2158367	0.225475891	0.074500532	-1.240295714	0.010890107
KCNH8	monocyte	LPS	1.306222946	2.54E-41	5.00E-41	0.082673891	15.79970335	4.08E-07
KCNJ15	monocyte	LPS	0.209557484	0.004155149	0.004591989	0.07255298	2.888337393	0.000610125
KCNJ2	monocyte	LPS	5.033635983	2.85E-227	4.87E-225	0.05232354	96.2021305	4.08E-07
KCNK12	monocyte	LPS	0.926148438	9.92E-52	2.21E-51	0.049891623	18.56320506	4.08E-07
KCNK13	monocyte	LPS	-0.528704475	8.49E-21	1.26E-20	0.052402617	-10.08927614	4.08E-07
KCNK6	monocyte	LPS	-1.222850432	6.59E-111	3.21E-110	0.033939515	-36.0302862	4.08E-07
KCNMA1	monocyte	LPS	-0.867171156	2.02E-22	3.06E-22	0.081995881	-10.57578928	4.08E-07
KCNMB1	monocyte	LPS	0.868241871	1.13E-58	2.73E-58	0.04252039	20.41942408	4.08E-07
KCNMB3	monocyte	LPS	0.208624328	0.000284718	0.000323565	0.056811929	3.672192281	1.35E-05
KCNMB4	monocyte	LPS	-2.235022104	1.70E-86	5.85E-86	0.079088324	-28.25982384	4.08E-07
KCNN4	monocyte	LPS	1.851176455	6.11E-145	5.38E-144	0.037820321	48.94660867	4.08E-07
KCNQ1	monocyte	LPS	-1.824770212	4.90E-103	2.11E-102	0.054617778	-33.40982122	4.08E-07
KCNQ5	monocyte	LPS	0.534996716	1.98E-10	2.51E-10	0.081182833	6.590022739	4.08E-07
KCP	monocyte	LPS	-0.523290809	2.71E-24	4.22E-24	0.04703872	-11.12468212	4.08E-07
KCTD1	monocyte	LPS	-0.050899877	0.457521695	0.469913436	0.068423251	-0.743897375	0.018764626
KCTD10	monocyte	LPS	0.157794048	3.22E-11	4.13E-11	0.022888925	6.893903945	4.08E-07
KCTD11	monocyte	LPS	-0.313788245	6.07E-12	7.87E-12	0.043793618	-7.165159243	4.08E-07
KCTD12	monocyte	LPS	-2.157938659	9.51E-154	1.01E-152	0.040880277	-52.7867912	4.08E-07
KCTD13	monocyte	LPS	-0.156653086	9.26E-12	1.20E-11	0.022072817	-7.09710439	4.08E-07
KCTD17	monocyte	LPS	-0.757068393	2.86E-66	7.61E-66	0.033671548	-22.48392028	4.08E-07
KCTD18	monocyte	LPS	0.049666563	0.083587506	0.088866211	0.028609342	1.736026019	0.006564232
KCTD2	monocyte	LPS	-0.360774299	2.31E-22	3.51E-22	0.034170261	-10.558137	4.08E-07
KCTD20	monocyte	LPS	0.199571871	7.14E-25	1.12E-24	0.017673513	11.29214512	4.08E-07
KCTD21	monocyte	LPS	0.108329116	0.022888459	0.024779662	0.047365694	2.287079664	0.002866993
KCTD3	monocyte	LPS	0.470166645	5.35E-20	7.85E-20	0.047753433	9.845714021	4.08E-07
KCTD5	monocyte	LPS	-0.401972541	9.44E-49	2.02E-48	0.022618289	-17.77201366	4.08E-07
KCTD6	monocyte	LPS	-1.430842538	3.91E-131	2.65E-130	0.032995522	-43.36474921	4.08E-07
KCTD7	monocyte	LPS	-1.085099134	4.07E-111	1.99E-110	0.030056721	-36.10171369	4.08E-07
KCTD9	monocyte	LPS	0.554609857	2.19E-74	6.47E-74	0.022413324	24.74465024	4.08E-07
KDELR1	monocyte	LPS	-0.361047859	7.49E-90	2.69E-89	0.012335361	-29.26933947	4.08E-07
KDELR2	monocyte	LPS	0.671579649	4.87E-132	3.35E-131	0.015362511	43.71548655	4.08E-07
KDM1A	monocyte	LPS	0.493517876	3.60E-59	8.75E-59	0.024011539	20.55336277	4.08E-07
KDM1B	monocyte	LPS	-0.898319286	3.17E-117	1.72E-116	0.023501919	-38.22323128	4.08E-07
KDM2A	monocyte	LPS	0.059159009	1.32E-06	1.58E-06	0.01198289	4.936956719	4.08E-07
KDM2B	monocyte	LPS	0.88315471	2.72E-155	2.99E-154	0.016512408	53.48430885	4.08E-07
KDM3A	monocyte	LPS	-0.399504135	7.62E-42	1.51E-41	0.025064651	-15.93894667	4.08E-07
KDM3B	monocyte	LPS	-0.385802672	3.63E-85	1.23E-84	0.013845619	-27.86460193	4.08E-07
KDM4A	monocyte	LPS	-0.383626875	4.54E-25	7.14E-25	0.033802605	-11.3490328	4.08E-07
KDM4B	monocyte	LPS	0.337569928	6.19E-42	1.22E-41	0.021146941	15.96306201	4.08E-07
KDM4C	monocyte	LPS	-0.483315328	7.03E-93	2.62E-92	0.01600663	-30.19469562	4.08E-07
KDM5A	monocyte	LPS	0.207975463	2.89E-46	6.00E-46	0.012153261	17.11272848	4.08E-07
KDM5B	monocyte	LPS	0.849289796	4.18E-127	2.62E-126	0.020304009	41.82867616	4.08E-07
KDM5C	monocyte	LPS	0.302830187	3.94E-51	8.72E-51	0.016454747	18.40381933	4.08E-07
KDM5D	monocyte	LPS	0.615393738	1.11E-29	1.86E-29	0.048643481	12.65110396	4.08E-07
KDM6A	monocyte	LPS	1.07073193	6.70E-143	5.69E-142	0.022265499	48.08928491	4.08E-07
KDM6B	monocyte	LPS	1.752223495	3.43E-154	3.67E-153	0.033069494	52.98609983	4.08E-07
KDM7A	monocyte	LPS	0.189276917	2.56E-25	4.06E-25	0.016573842	11.42021941	4.08E-07
KDM8	monocyte	LPS	0.080684942	0.128213763	0.135288046	0.052894183	1.525402933	0.008226464
KDSR	monocyte	LPS	-0.241144165	2.16E-17	3.06E-17	0.02670675	-9.029333844	4.08E-07
KEAP1	monocyte	LPS	0.239966056	1.11E-41	2.18E-41	0.015096013	15.89598873	4.08E-07
KHDC1	monocyte	LPS	0.929174004	2.50E-38	4.72E-38	0.061939483	15.00131992	4.08E-07
KHDC4	monocyte	LPS	0.099957561	4.63E-06	5.46E-06	0.021421028	4.666328921	4.08E-07
KHDRBS1	monocyte	LPS	0.132231608	5.15E-25	8.10E-25	0.011667664	11.33316926	4.08E-07
KHDRBS2	monocyte	LPS	0.235948822	0.011496135	0.012558604	0.092786674	2.542917116	0.001685949
KHDRBS3	monocyte	LPS	0.869067018	1.08E-35	1.96E-35	0.060799724	14.29393028	4.08E-07
KHK	monocyte	LPS	-0.655902248	6.63E-14	8.86E-14	0.083366541	-7.867691812	4.08E-07
KHNYN	monocyte	LPS	0.38940528	7.45E-61	1.84E-60	0.018536162	21.00787036	4.08E-07
KHSRP	monocyte	LPS	-0.320875615	1.63E-65	4.31E-65	0.01440444	-22.27616031	4.08E-07
KIAA0040	monocyte	LPS	0.446961325	1.67E-17	2.37E-17	0.049307187	9.06483118	4.08E-07
KIAA0232	monocyte	LPS	-0.122229547	1.09E-14	1.48E-14	0.015021612	-8.136912588	4.08E-07
KIAA0319	monocyte	LPS	-0.491247	9.13E-17	1.28E-16	0.055650028	-8.827434839	4.08E-07
KIAA0319L	monocyte	LPS	0.159479238	2.69E-15	3.69E-15	0.019116458	8.342509974	4.08E-07
KIAA0513	monocyte	LPS	-2.14345782	2.82E-162	3.67E-161	0.037781751	-56.73262207	4.08E-07
KIAA0586	monocyte	LPS	-1.064776724	2.83E-102	1.21E-101	0.03210807	-33.16227699	4.08E-07
KIAA0753	monocyte	LPS	-0.187426529	1.82E-09	2.27E-09	0.03020577	-6.204990913	4.08E-07
KIAA0825	monocyte	LPS	-0.015816622	0.797618948	0.80449747	0.061625271	-0.256658057	0.031084895
KIAA0930	monocyte	LPS	-1.794901574	3.90E-188	1.02E-186	0.025548603	-70.25439097	4.08E-07
KIAA1143	monocyte	LPS	-0.410997765	1.11E-74	3.27E-74	0.016553316	-24.82872689	4.08E-07
KIAA1191	monocyte	LPS	0.53047644	2.03E-79	6.40E-79	0.020260483	26.18281277	4.08E-07
KIAA1328	monocyte	LPS	-1.236595585	1.92E-108	8.96E-108	0.035133547	-35.19700331	4.08E-07
KIAA1586	monocyte	LPS	-0.580437782	9.54E-39	1.81E-38	0.038406138	-15.11315152	4.08E-07
KIAA1671	monocyte	LPS	0.992319856	7.50E-28	1.23E-27	0.081738939	12.14011182	4.08E-07
KIAA1958	monocyte	LPS	0.280588921	4.71E-10	5.94E-10	0.043560199	6.44140589	4.08E-07
KIAA2013	monocyte	LPS	-1.030121176	2.13E-175	3.88E-174	0.016277856	-63.28358883	4.08E-07
KIDINS220	monocyte	LPS	-0.279573065	2.79E-66	7.43E-66	0.012432728	-22.48686345	4.08E-07
KIF11	monocyte	LPS	0.750711956	2.95E-20	4.34E-20	0.075639948	9.924807954	4.08E-07
KIF13A	monocyte	LPS	-0.658381431	7.92E-127	4.95E-126	0.015779306	-41.7243581	4.08E-07
KIF13B	monocyte	LPS	-0.251855251	5.50E-40	1.06E-39	0.016307581	-15.44405982	4.08E-07
KIF16B	monocyte	LPS	-1.482477113	4.43E-137	3.38E-136	0.032434804	-45.70636841	4.08E-07
KIF18A	monocyte	LPS	0.49280001	4.48E-10	5.66E-10	0.076403892	6.449933369	4.08E-07
KIF1B	monocyte	LPS	0.809089399	2.32E-149	2.23E-148	0.015912805	50.84517911	4.08E-07
KIF1C	monocyte	LPS	-1.869951911	4.23E-186	1.04E-184	0.027062625	-69.09721143	4.08E-07
KIF20B	monocyte	LPS	-1.442854348	1.47E-114	7.61E-114	0.038695222	-37.28766214	4.08E-07
KIF21A	monocyte	LPS	0.92062336	1.03E-25	1.64E-25	0.07982349	11.53323865	4.08E-07
KIF21B	monocyte	LPS	-0.744379909	5.65E-31	9.65E-31	0.057222281	-13.00856747	4.08E-07
KIF22	monocyte	LPS	-1.93674738	1.05E-167	1.57E-166	0.032622205	-59.36899037	4.08E-07
KIF26B	monocyte	LPS	1.112308326	7.81E-36	1.43E-35	0.077613742	14.3313323	4.08E-07
KIF27	monocyte	LPS	0.287278844	6.20E-10	7.79E-10	0.044930386	6.393865428	4.08E-07
KIF2A	monocyte	LPS	-0.808517088	3.51E-134	2.52E-133	0.018147033	-44.55367905	4.08E-07
KIF3A	monocyte	LPS	0.523704905	3.52E-22	5.33E-22	0.049858443	10.503836	4.08E-07
KIF3B	monocyte	LPS	0.683131774	1.25E-99	5.13E-99	0.02114229	32.31115367	4.08E-07
KIF5B	monocyte	LPS	0.429296206	1.58E-109	7.50E-109	0.012071676	35.56227172	4.08E-07
KIF5C	monocyte	LPS	0.694383636	1.72E-17	2.44E-17	0.07663545	9.060867197	4.08E-07
KIF9	monocyte	LPS	-0.459921961	3.22E-17	4.54E-17	0.051251377	-8.973845867	4.08E-07
KIFAP3	monocyte	LPS	0.605483177	2.68E-72	7.68E-72	0.025064523	24.15698013	4.08E-07
KIFC2	monocyte	LPS	-1.145371654	9.41E-57	2.22E-56	0.057545477	-19.90376492	4.08E-07
KIFC3	monocyte	LPS	-0.813424048	3.59E-72	1.03E-71	0.033722386	-24.1211889	4.08E-07
KIN	monocyte	LPS	-0.009824093	0.58145849	0.593367494	0.017801914	-0.551856006	0.023136483
KIR2DL1	monocyte	LPS	0.929363082	1.89E-53	4.30E-53	0.048859263	19.02122599	4.08E-07
KIR2DL3	monocyte	LPS	0.931009146	6.62E-57	1.57E-56	0.046679268	19.94481024	4.08E-07
KIR2DL4	monocyte	LPS	-0.287830779	0.002233889	0.002488045	0.093334986	-3.083846593	0.000253124
KIR2DS4	monocyte	LPS	0.651545697	1.89E-21	2.84E-21	0.063343853	10.28585511	4.08E-07
KIR3DL1	monocyte	LPS	0.364672719	1.43E-08	1.77E-08	0.062551433	5.829965846	4.08E-07
KIR3DL2	monocyte	LPS	0.262389124	0.000284942	0.000323787	0.07145708	3.671982147	1.35E-05
KIR3DX1	monocyte	LPS	0.932671502	4.50E-50	9.82E-50	0.051463886	18.12283468	4.08E-07
KIT	monocyte	LPS	0.856217394	8.32E-44	1.68E-43	0.052017352	16.46022654	4.08E-07
KITLG	monocyte	LPS	-1.0287314	3.65E-59	8.87E-59	0.050055738	-20.5517176	4.08E-07
KIZ	monocyte	LPS	-1.002095866	2.00E-83	6.63E-83	0.036639208	-27.35036923	4.08E-07
KLC1	monocyte	LPS	0.272610916	1.76E-59	4.29E-59	0.013209765	20.63707461	4.08E-07
KLC2	monocyte	LPS	0.397614072	1.85E-10	2.35E-10	0.060232166	6.601357677	4.08E-07
KLC4	monocyte	LPS	-0.301197728	6.72E-13	8.85E-13	0.040092236	-7.512619824	4.08E-07
KLF10	monocyte	LPS	-0.267194483	7.24E-19	1.05E-18	0.028138181	-9.495797907	4.08E-07
KLF11	monocyte	LPS	-1.448241409	7.30E-134	5.20E-133	0.032597316	-44.42824029	4.08E-07
KLF12	monocyte	LPS	0.251934047	0.000495873	0.000560949	0.071541124	3.521527648	2.93E-05
KLF13	monocyte	LPS	-0.38406501	1.47E-64	3.83E-64	0.017445848	-22.0146941	4.08E-07
KLF16	monocyte	LPS	-1.570998963	8.05E-108	3.72E-107	0.044900721	-34.98827911	4.08E-07
KLF2	monocyte	LPS	-1.044550187	5.25E-58	1.26E-57	0.051607782	-20.24016833	4.08E-07
KLF3	monocyte	LPS	0.295635103	9.73E-25	1.53E-24	0.026270596	11.25346012	4.08E-07
KLF4	monocyte	LPS	1.885692698	5.08E-86	1.74E-85	0.06706311	28.11818167	4.08E-07
KLF5	monocyte	LPS	2.095504316	7.20E-87	2.49E-86	0.073860068	28.37127515	4.08E-07
KLF6	monocyte	LPS	0.510327792	4.30E-85	1.45E-84	0.018328947	27.84272327	4.08E-07
KLF7	monocyte	LPS	-0.913698231	1.79E-79	5.63E-79	0.03487516	-26.19911249	4.08E-07
KLF8	monocyte	LPS	0.632267318	1.28E-15	1.76E-15	0.074816729	8.450881618	4.08E-07
KLF9	monocyte	LPS	0.273588401	4.54E-29	7.56E-29	0.021920464	12.48095845	4.08E-07
KLHDC1	monocyte	LPS	1.012706827	1.47E-53	3.35E-53	0.053159859	19.05021653	4.08E-07
KLHDC10	monocyte	LPS	0.004015222	0.823756784	0.829881369	0.018012679	0.222910898	0.032090183
KLHDC2	monocyte	LPS	-0.062638485	0.017598304	0.019128816	0.026239525	-2.387180617	0.002365046
KLHDC3	monocyte	LPS	-1.180018826	3.56E-157	4.12E-156	0.021713712	-54.34440932	4.08E-07
KLHDC4	monocyte	LPS	-0.610927146	2.18E-59	5.32E-59	0.02963963	-20.61183471	4.08E-07
KLHDC7B	monocyte	LPS	0.54222893	4.56E-16	6.31E-16	0.063057157	8.599006863	4.08E-07
KLHL11	monocyte	LPS	-0.46240804	5.80E-27	9.39E-27	0.038892173	-11.88948828	4.08E-07
KLHL12	monocyte	LPS	0.685511153	2.29E-91	8.41E-91	0.023057657	29.73030391	4.08E-07
KLHL14	monocyte	LPS	0.946679525	2.50E-52	5.63E-52	0.050564384	18.72225963	4.08E-07
KLHL15	monocyte	LPS	-0.03861579	0.366543039	0.378570338	0.042700624	-0.904337841	0.015622145
KLHL17	monocyte	LPS	-0.137219685	0.007504122	0.008240591	0.050975003	-2.691901482	0.001170181
KLHL18	monocyte	LPS	-0.613653115	8.39E-96	3.26E-95	0.019730322	-31.10203228	4.08E-07
KLHL2	monocyte	LPS	-0.232166629	5.41E-34	9.62E-34	0.016782672	-13.83371099	4.08E-07
KLHL20	monocyte	LPS	0.000770943	0.968492754	0.969714607	0.019501854	0.039531777	0.037649244
KLHL21	monocyte	LPS	-0.171241682	5.66E-05	6.53E-05	0.041916581	-4.085296972	2.82E-06
KLHL22	monocyte	LPS	-0.315497195	6.28E-22	9.47E-22	0.030251295	-10.42921279	4.08E-07
KLHL23	monocyte	LPS	-0.02444112	0.723785237	0.733288755	0.069094148	-0.353736472	0.028341395
KLHL24	monocyte	LPS	-0.837949156	3.03E-90	1.09E-89	0.028512565	-29.38876741	4.08E-07
KLHL25	monocyte	LPS	0.732611468	2.50E-23	3.85E-23	0.067565997	10.84290171	4.08E-07
KLHL26	monocyte	LPS	-0.379914526	2.16E-16	3.00E-16	0.043640931	-8.705463429	4.08E-07
KLHL28	monocyte	LPS	0.586487507	2.04E-106	9.25E-106	0.016989437	34.52071392	4.08E-07
KLHL29	monocyte	LPS	0.891165526	2.78E-23	4.27E-23	0.082289663	10.82961685	4.08E-07
KLHL3	monocyte	LPS	0.084918491	0.264350058	0.274992369	0.075937748	1.118264544	0.012347105
KLHL32	monocyte	LPS	0.906334878	1.85E-31	3.19E-31	0.068966326	13.14170153	4.08E-07
KLHL36	monocyte	LPS	-0.321714379	8.14E-28	1.33E-27	0.026522274	-12.12996983	4.08E-07
KLHL42	monocyte	LPS	0.452750282	3.05E-25	4.82E-25	0.039719963	11.3985574	4.08E-07
KLHL5	monocyte	LPS	0.233246032	8.38E-31	1.43E-30	0.017995463	12.96138004	4.08E-07
KLHL6	monocyte	LPS	-1.381632779	2.10E-142	1.75E-141	0.028854437	-47.88285425	4.08E-07
KLHL7	monocyte	LPS	-0.715580127	2.76E-73	7.99E-73	0.029285707	-24.43444986	4.08E-07
KLHL8	monocyte	LPS	-0.833691711	1.27E-86	4.38E-86	0.029461645	-28.2975276	4.08E-07
KLHL9	monocyte	LPS	0.004049239	0.807986461	0.814658581	0.016647138	0.243239369	0.031480078
KLK1	monocyte	LPS	0.624480203	2.19E-15	3.01E-15	0.074587023	8.372504701	4.08E-07
KLRB1	monocyte	LPS	0.519888178	2.75E-10	3.48E-10	0.079568942	6.533807848	4.08E-07
KLRC1	monocyte	LPS	0.908300987	1.68E-38	3.19E-38	0.060363728	15.04713214	4.08E-07
KLRC2	monocyte	LPS	0.915240632	4.19E-50	9.16E-50	0.050479252	18.13102595	4.08E-07
KLRC3	monocyte	LPS	0.880553892	1.18E-40	2.30E-40	0.056364766	15.6224173	4.08E-07
KLRC4	monocyte	LPS	0.927930897	1.57E-71	4.45E-71	0.038757497	23.94197154	4.08E-07
KLRC4-KLRK1	monocyte	LPS	1.024396613	5.63E-40	1.09E-39	0.066340634	15.4414655	4.08E-07
KLRD1	monocyte	LPS	0.650119583	4.30E-19	6.23E-19	0.067958296	9.566449195	4.08E-07
KLRF1	monocyte	LPS	0.685259773	6.34E-19	9.17E-19	0.072027294	9.513890229	4.08E-07
KLRG1	monocyte	LPS	-0.117325259	0.086091023	0.091475314	0.068130777	-1.722059588	0.006658544
KLRK1	monocyte	LPS	0.80443892	6.92E-52	1.55E-51	0.043238235	18.60480489	4.08E-07
KMO	monocyte	LPS	1.99698133	2.47E-187	6.26E-186	0.028611412	69.79667246	4.08E-07
KMT2A	monocyte	LPS	0.085746079	4.41E-08	5.39E-08	0.015261655	5.618399944	4.08E-07
KMT2B	monocyte	LPS	0.309135354	5.62E-48	1.19E-47	0.017597973	17.5665316	4.08E-07
KMT2C	monocyte	LPS	-0.312713397	2.60E-71	7.37E-71	0.013094888	-23.88057056	4.08E-07
KMT2D	monocyte	LPS	-0.472898491	1.55E-79	4.88E-79	0.018037786	-26.21710227	4.08E-07
KMT2E	monocyte	LPS	0.121778946	3.88E-15	5.30E-15	0.014691324	8.289174477	4.08E-07
KMT5A	monocyte	LPS	-1.007388078	7.80E-120	4.40E-119	0.025728786	-39.15412447	4.08E-07
KMT5B	monocyte	LPS	-0.157474905	5.84E-32	1.01E-31	0.011858711	-13.27925998	4.08E-07
KMT5C	monocyte	LPS	-0.425088086	1.09E-13	1.45E-13	0.054548264	-7.792880119	4.08E-07
KNL1	monocyte	LPS	0.324813287	1.60E-07	1.94E-07	0.060508219	5.368085375	4.08E-07
KNOP1	monocyte	LPS	-0.970436483	3.00E-82	9.80E-82	0.03593487	-27.00542634	4.08E-07
KNSTRN	monocyte	LPS	-1.040217413	5.27E-73	1.52E-72	0.042710276	-24.3552022	4.08E-07
KNTC1	monocyte	LPS	-0.887567481	5.90E-67	1.58E-66	0.039147776	-22.67223278	4.08E-07
KPNA1	monocyte	LPS	0.297818285	1.66E-53	3.79E-53	0.015644905	19.03611996	4.08E-07
KPNA2	monocyte	LPS	0.585602328	1.67E-97	6.62E-97	0.018510366	31.63645406	4.08E-07
KPNA3	monocyte	LPS	0.109626523	2.11E-15	2.89E-15	0.013084783	8.37816906	4.08E-07
KPNA4	monocyte	LPS	0.277147122	2.34E-65	6.14E-65	0.012465219	22.23363379	4.08E-07
KPNA5	monocyte	LPS	-0.180047152	2.06E-07	2.49E-07	0.033859163	-5.317531074	4.08E-07
KPNA6	monocyte	LPS	0.125485414	3.08E-20	4.53E-20	0.012650848	9.919130334	4.08E-07
KPNB1	monocyte	LPS	0.475923154	9.45E-101	3.94E-100	0.014567239	32.67078708	4.08E-07
KPTN	monocyte	LPS	-0.423123042	2.77E-16	3.84E-16	0.048800637	-8.670440926	4.08E-07
KRAS	monocyte	LPS	0.224284137	2.70E-46	5.62E-46	0.013100386	17.12042244	4.08E-07
KRCC1	monocyte	LPS	0.279797013	1.57E-57	3.73E-57	0.013911445	20.11272134	4.08E-07
KRI1	monocyte	LPS	-1.179960158	6.07E-126	3.74E-125	0.028506276	-41.39299508	4.08E-07
KRIT1	monocyte	LPS	0.406856284	3.99E-85	1.35E-84	0.01460757	27.85242828	4.08E-07
KRR1	monocyte	LPS	-0.115669794	1.96E-09	2.45E-09	0.018682066	-6.191488316	4.08E-07
KRT1	monocyte	LPS	0.924600896	3.65E-62	9.17E-62	0.043280519	21.36298092	4.08E-07
KRT10	monocyte	LPS	0.039770863	0.002314517	0.002576039	0.012942272	3.072942872	0.000264621
KRT18	monocyte	LPS	0.900607941	2.55E-29	4.25E-29	0.071756721	12.55085145	4.08E-07
KRT86	monocyte	LPS	0.943568993	4.45E-39	8.48E-39	0.062069569	15.20179704	4.08E-07
KRTCAP2	monocyte	LPS	-0.411926994	2.05E-125	1.25E-124	0.009999159	-41.19616527	4.08E-07
KRTCAP3	monocyte	LPS	0.872511068	1.86E-28	3.07E-28	0.070877495	12.31012847	4.08E-07
KSR1	monocyte	LPS	-0.480970633	2.29E-23	3.51E-23	0.044310512	-10.85454913	4.08E-07
KTI12	monocyte	LPS	0.064871013	0.028675806	0.030957723	0.029506516	2.198531788	0.003408503
KTN1	monocyte	LPS	0.69849949	2.54E-170	4.06E-169	0.011511786	60.67689775	4.08E-07
KXD1	monocyte	LPS	0.020151674	0.062193884	0.06636284	0.01076532	1.871906638	0.005587964
KYAT1	monocyte	LPS	0.157077654	0.012936382	0.01411669	0.062818731	2.500490724	0.001858874
KYAT3	monocyte	LPS	0.073177222	0.000525345	0.000593805	0.020874664	3.505552036	3.12E-05
KYNU	monocyte	LPS	2.091448423	1.02E-159	1.25E-158	0.037667773	55.52354836	4.08E-07
L2HGDH	monocyte	LPS	-0.957971801	1.54E-34	2.76E-34	0.068517074	-13.98150477	4.08E-07
L3HYPDH	monocyte	LPS	-0.410940837	2.75E-14	3.70E-14	0.051368231	-7.999902381	4.08E-07
L3MBTL1	monocyte	LPS	-0.040820306	0.524659731	0.536884719	0.064089591	-0.636925665	0.021091605
L3MBTL2	monocyte	LPS	-0.170457678	5.39E-15	7.34E-15	0.020683639	-8.24118406	4.08E-07
L3MBTL3	monocyte	LPS	-0.713016707	7.00E-69	1.93E-68	0.03072798	-23.20415175	4.08E-07
L3MBTL4	monocyte	LPS	1.863567697	1.53E-159	1.85E-158	0.033612476	55.44273872	4.08E-07
LACC1	monocyte	LPS	-0.022954138	0.280074245	0.291104298	0.021212399	-1.082109487	0.012820301
LACTB	monocyte	LPS	0.119008436	5.32E-14	7.13E-14	0.015063053	7.900684871	4.08E-07
LACTB2	monocyte	LPS	-0.695937054	7.88E-103	3.38E-102	0.020872277	-33.34265056	4.08E-07
LAD1	monocyte	LPS	4.909499007	2.05E-142	1.72E-141	0.102523665	47.88649513	4.08E-07
LAG3	monocyte	LPS	0.666321014	7.52E-15	1.02E-14	0.081336754	8.192126961	4.08E-07
LAGE3	monocyte	LPS	-1.388942313	6.90E-160	8.49E-159	0.024979233	-55.60388203	4.08E-07
LAIR1	monocyte	LPS	-0.045418467	0.103949692	0.11009294	0.027847688	-1.630960083	0.00736239
LAIR2	monocyte	LPS	0.891832274	5.98E-28	9.82E-28	0.073295506	12.16762561	4.08E-07
LAMA5	monocyte	LPS	0.7660445	2.20E-21	3.30E-21	0.074619448	10.26601665	4.08E-07
LAMB3	monocyte	LPS	2.989877926	2.13E-178	4.22E-177	0.046091025	64.86898381	4.08E-07
LAMC1	monocyte	LPS	0.44803382	1.60E-27	2.61E-27	0.037189156	12.04743188	4.08E-07
LAMP1	monocyte	LPS	-0.092615854	2.83E-10	3.59E-10	0.014185989	-6.528685215	4.08E-07
LAMP2	monocyte	LPS	-0.041237998	0.000476392	0.000539076	0.011673609	-3.532583548	2.85E-05
LAMP3	monocyte	LPS	6.425038731	2.09E-189	5.72E-188	0.090512054	70.98544859	4.08E-07
LAMTOR1	monocyte	LPS	-0.572997434	2.05E-162	2.68E-161	0.010088231	-56.7986009	4.08E-07
LAMTOR2	monocyte	LPS	-1.414976382	3.69E-203	1.69E-201	0.017833137	-79.34534546	4.08E-07
LAMTOR3	monocyte	LPS	0.351286855	2.41E-83	7.98E-83	0.01285511	27.32663131	4.08E-07
LAMTOR4	monocyte	LPS	-0.921472693	3.56E-188	9.36E-187	0.013112059	-70.27673567	4.08E-07
LAMTOR5	monocyte	LPS	0.016812391	0.147795845	0.155640189	0.011585888	1.451109404	0.008855911
LANCL1	monocyte	LPS	-0.361229065	8.05E-14	1.08E-13	0.046085796	-7.838186491	4.08E-07
LANCL2	monocyte	LPS	0.666856508	6.04E-85	2.04E-84	0.02398849	27.79902024	4.08E-07
LAP3	monocyte	LPS	0.49708455	7.57E-28	1.24E-27	0.040949933	12.13883677	4.08E-07
LAPTM4A	monocyte	LPS	-0.143767433	1.35E-31	2.33E-31	0.010908375	-13.179546	4.08E-07
LAPTM4B	monocyte	LPS	0.091686987	0.078932824	0.083949708	0.052008445	1.762924979	0.006354039
LAPTM5	monocyte	LPS	-0.822012049	1.61E-180	3.38E-179	0.01245282	-66.01011276	4.08E-07
LARGE1	monocyte	LPS	0.18088268	0.014302765	0.015580198	0.073411376	2.463959814	0.002003751
LARGE2	monocyte	LPS	0.92922177	1.36E-56	3.21E-56	0.046787339	19.86053914	4.08E-07
LARP1	monocyte	LPS	-0.803586331	1.76E-142	1.48E-141	0.016771459	-47.9139182	4.08E-07
LARP1B	monocyte	LPS	0.216677498	3.98E-17	5.61E-17	0.024225977	8.944014752	4.08E-07
LARP4	monocyte	LPS	0.015261107	0.37554034	0.387466684	0.017196282	0.887465525	0.015909935
LARP4B	monocyte	LPS	0.167049905	3.19E-27	5.19E-27	0.013964172	11.96275069	4.08E-07
LARP7	monocyte	LPS	0.212888117	4.40E-44	8.92E-44	0.012875958	16.53376958	4.08E-07
LARS2	monocyte	LPS	0.284140256	1.69E-27	2.75E-27	0.023597726	12.0410016	4.08E-07
LAS1L	monocyte	LPS	-0.025017695	0.333588028	0.345433045	0.025832024	-0.968475994	0.014529676
LASP1	monocyte	LPS	-1.614200771	4.12E-202	1.81E-200	0.020516422	-78.67847295	4.08E-07
LAT	monocyte	LPS	0.608296049	1.62E-46	3.37E-46	0.035408041	17.17960202	4.08E-07
LAT2	monocyte	LPS	-1.985112886	1.11E-165	1.57E-164	0.034006362	-58.37475013	4.08E-07
LATS1	monocyte	LPS	0.209152718	9.52E-33	1.67E-32	0.015498942	13.49464495	4.08E-07
LATS2	monocyte	LPS	0.023463019	0.193571212	0.202692464	0.018006747	1.303012633	0.010216482
LAX1	monocyte	LPS	1.144934789	6.15E-47	1.29E-46	0.066216114	17.29087858	4.08E-07
LBH	monocyte	LPS	1.284337911	2.06E-40	4.01E-40	0.082553535	15.55763678	4.08E-07
LBHD1	monocyte	LPS	0.091189033	0.18535321	0.194197031	0.068692152	1.327502943	0.009981221
LBR	monocyte	LPS	-1.270280808	7.87E-160	9.66E-159	0.022856147	-55.57720605	4.08E-07
LBX2	monocyte	LPS	0.494617809	9.57E-22	1.44E-21	0.047676461	10.37446563	4.08E-07
LCK	monocyte	LPS	0.959786782	2.80E-30	4.72E-30	0.074884589	12.81687985	4.08E-07
LCLAT1	monocyte	LPS	-1.251477507	2.32E-83	7.67E-83	0.045788619	-27.33162826	4.08E-07
LCMT1	monocyte	LPS	-0.367066093	2.08E-64	5.39E-64	0.016704545	-21.97402549	4.08E-07
LCN10	monocyte	LPS	0.935578139	2.97E-74	8.74E-74	0.037866318	24.70739688	4.08E-07
LCN8	monocyte	LPS	0.933230973	3.34E-73	9.67E-73	0.038229804	24.41108449	4.08E-07
LCOR	monocyte	LPS	0.550030412	1.12E-122	6.65E-122	0.013687586	40.18461727	4.08E-07
LCORL	monocyte	LPS	-0.379913466	9.92E-63	2.51E-62	0.017656808	-21.51654249	4.08E-07
LCP1	monocyte	LPS	0.262487685	1.03E-47	2.18E-47	0.015002196	17.49661757	4.08E-07
LCP2	monocyte	LPS	0.975851101	2.85E-101	1.20E-100	0.029716925	32.83822647	4.08E-07
LDAH	monocyte	LPS	0.084133342	0.001131108	0.001269597	0.025591853	3.287504814	9.65E-05
LDB1	monocyte	LPS	-1.474809892	1.39E-132	9.72E-132	0.033574287	-43.92676692	4.08E-07
LDB2	monocyte	LPS	0.814858873	2.65E-30	4.49E-30	0.063545655	12.82320368	4.08E-07
LDHA	monocyte	LPS	-1.012063388	3.64E-137	2.78E-136	0.022126185	-45.74052724	4.08E-07
LDHB	monocyte	LPS	-1.281625413	3.55E-110	1.71E-109	0.035817726	-35.78187582	4.08E-07
LDLR	monocyte	LPS	-0.773042561	3.50E-39	6.69E-39	0.050759506	-15.22951323	4.08E-07
LDLRAD3	monocyte	LPS	1.817645072	1.31E-102	5.59E-102	0.054631153	33.27121902	4.08E-07
LDLRAD4	monocyte	LPS	-1.876148492	3.47E-113	1.76E-112	0.050966404	-36.81147495	4.08E-07
LDLRAP1	monocyte	LPS	-1.022056651	2.44E-74	7.18E-74	0.041325779	-24.73169717	4.08E-07
LDOC1	monocyte	LPS	1.050394088	2.27E-61	5.65E-61	0.049669614	21.14761927	4.08E-07
LEF1	monocyte	LPS	1.120594649	1.22E-43	2.45E-43	0.068260326	16.41648549	4.08E-07
LEKR1	monocyte	LPS	-0.007014625	0.895827452	0.899226562	0.053528248	-0.131045287	0.034841626
LEMD2	monocyte	LPS	-0.540274558	1.73E-88	6.12E-88	0.01872246	-28.85702756	4.08E-07
LEMD3	monocyte	LPS	0.128244704	1.36E-12	1.78E-12	0.017323935	7.402746723	4.08E-07
LENG1	monocyte	LPS	-0.263008577	2.10E-31	3.60E-31	0.020035589	-13.12707006	4.08E-07
LENG8	monocyte	LPS	-0.221732172	1.30E-31	2.25E-31	0.016818545	-13.18379	4.08E-07
LEO1	monocyte	LPS	-0.162085448	2.17E-12	2.83E-12	0.02211477	-7.329284888	4.08E-07
LEPR	monocyte	LPS	-1.060213311	7.45E-87	2.57E-86	0.03737501	-28.36690367	4.08E-07
LEPROT	monocyte	LPS	-0.310716331	6.75E-63	1.71E-62	0.014410443	-21.56188655	4.08E-07
LEPROTL1	monocyte	LPS	-0.85387131	3.65E-131	2.47E-130	0.019685067	-43.37660073	4.08E-07
LETM1	monocyte	LPS	-0.026833462	0.228252014	0.23815458	0.022225192	-1.207344455	0.011259133
LETM2	monocyte	LPS	0.433465099	1.08E-14	1.46E-14	0.053260502	8.138584585	4.08E-07
LETMD1	monocyte	LPS	-0.369359889	2.10E-37	3.91E-37	0.025034956	-14.75376648	4.08E-07
LFNG	monocyte	LPS	-1.638289466	1.08E-153	1.14E-152	0.031050693	-52.76176772	4.08E-07
LGALS1	monocyte	LPS	-0.049758797	0.000135967	0.0001556	0.012872498	-3.865511981	6.80E-06
LGALS2	monocyte	LPS	-0.906270855	2.33E-35	4.24E-35	0.063808159	-14.20305597	4.08E-07
LGALS3	monocyte	LPS	-0.512064567	4.36E-98	1.75E-97	0.016092037	-31.82099101	4.08E-07
LGALS3BP	monocyte	LPS	0.996044018	8.80E-63	2.23E-62	0.046261613	21.53068062	4.08E-07
LGALS8	monocyte	LPS	-0.467451828	1.64E-76	4.95E-76	0.018440892	-25.34865578	4.08E-07
LGALS9	monocyte	LPS	-2.481762371	8.64E-150	8.38E-149	0.048631156	-51.03235441	4.08E-07
LGMN	monocyte	LPS	-1.17216899	8.76E-112	4.34E-111	0.032264867	-36.32957805	4.08E-07
LGR6	monocyte	LPS	0.831651918	4.35E-37	8.07E-37	0.056695044	14.66886438	4.08E-07
LHFPL2	monocyte	LPS	-0.675593598	9.12E-89	3.23E-88	0.023343835	-28.94098588	4.08E-07
LHFPL6	monocyte	LPS	2.384786217	2.03E-153	2.14E-152	0.045304608	52.63893338	4.08E-07
LHPP	monocyte	LPS	-0.543049986	2.64E-39	5.05E-39	0.035580941	-15.26238387	4.08E-07
LIAS	monocyte	LPS	-0.775836395	7.50E-67	2.01E-66	0.034263002	-22.64356144	4.08E-07
LIG1	monocyte	LPS	0.249897611	2.93E-07	3.53E-07	0.047625285	5.247162517	4.08E-07
LIG3	monocyte	LPS	0.154311689	3.79E-09	4.71E-09	0.025407101	6.07356546	4.08E-07
LIG4	monocyte	LPS	0.503068558	3.01E-68	8.21E-68	0.021845248	23.02874065	4.08E-07
LILRA1	monocyte	LPS	1.309426551	9.90E-104	4.30E-103	0.03892903	33.63624931	4.08E-07
LILRA2	monocyte	LPS	-0.008926508	0.817298018	0.82374803	0.038605318	-0.231224814	0.031849952
LILRA4	monocyte	LPS	0.716316413	2.05E-29	3.43E-29	0.056954321	12.57703368	4.08E-07
LILRA5	monocyte	LPS	1.175452249	3.51E-60	8.65E-60	0.056441983	20.82584969	4.08E-07
LILRA6	monocyte	LPS	-0.138420097	1.53E-09	1.92E-09	0.02220041	-6.235024349	4.08E-07
LILRB1	monocyte	LPS	1.418638032	6.03E-136	4.49E-135	0.031349166	45.25281631	4.08E-07
LILRB2	monocyte	LPS	1.007941857	2.10E-100	8.67E-100	0.030956911	32.55950994	4.08E-07
LILRB3	monocyte	LPS	-0.051007824	0.011129242	0.012163782	0.019967982	-2.554480648	0.001637481
LILRB4	monocyte	LPS	0.390384514	2.38E-54	5.47E-54	0.020267831	19.26128765	4.08E-07
LILRB5	monocyte	LPS	-0.232628043	3.72E-05	4.31E-05	0.055559994	-4.186970235	1.21E-06
LIM2	monocyte	LPS	0.936532273	1.70E-73	4.95E-73	0.038236044	24.49344032	4.08E-07
LIMA1	monocyte	LPS	-1.228618592	8.96E-56	2.09E-55	0.062551235	-19.64179591	4.08E-07
LIMD1	monocyte	LPS	-1.607935523	6.49E-140	5.18E-139	0.034317174	-46.85512649	4.08E-07
LIMD2	monocyte	LPS	-2.812084925	1.60E-197	5.80E-196	0.037090112	-75.817645	4.08E-07
LIME1	monocyte	LPS	0.887611643	8.70E-28	1.43E-27	0.07322387	12.12188919	4.08E-07
LIMK1	monocyte	LPS	-2.228900939	4.95E-168	7.40E-167	0.037440583	-59.53168433	4.08E-07
LIMK2	monocyte	LPS	4.738555314	2.73E-204	1.33E-202	0.059179388	80.07104279	4.08E-07
LIMS1	monocyte	LPS	-0.932719146	5.50E-167	8.06E-166	0.015804845	-59.01476197	4.08E-07
LIMS2	monocyte	LPS	0.670392523	5.02E-16	6.94E-16	0.078085197	8.585398417	4.08E-07
LIN37	monocyte	LPS	-0.156230536	3.58E-05	4.14E-05	0.037228781	-4.196498801	1.21E-06
LIN52	monocyte	LPS	0.328600331	1.18E-37	2.20E-37	0.022171058	14.82113923	4.08E-07
LIN54	monocyte	LPS	0.71446433	4.27E-101	1.79E-100	0.021794647	32.78164195	4.08E-07
LIN7A	monocyte	LPS	-0.646831332	1.15E-19	1.69E-19	0.066388067	-9.743186754	4.08E-07
LIN7B	monocyte	LPS	-1.172394566	6.12E-47	1.28E-46	0.067802212	-17.29139115	4.08E-07
LIN7C	monocyte	LPS	0.077785498	8.90E-06	1.04E-05	0.017207742	4.520377904	4.08E-07
LIN9	monocyte	LPS	-0.748186484	5.33E-30	8.96E-30	0.058729696	-12.73949196	4.08E-07
LINGO1	monocyte	LPS	0.681784607	1.79E-73	5.20E-73	0.027842147	24.48750114	4.08E-07
LINGO2	monocyte	LPS	1.121315853	2.09E-43	4.20E-43	0.068564302	16.35422265	4.08E-07
LINGO3	monocyte	LPS	0.264658022	0.000598153	0.000675484	0.076283014	3.46942272	3.87E-05
LINS1	monocyte	LPS	-0.015058496	0.59349	0.6052563	0.02818052	-0.534358361	0.02355842
LIPA	monocyte	LPS	-1.831271104	1.06E-184	2.49E-183	0.026807479	-68.31194749	4.08E-07
LIPC	monocyte	LPS	-0.542980639	2.07E-11	2.66E-11	0.077944583	-6.966239621	4.08E-07
LIPE	monocyte	LPS	0.694239705	1.98E-19	2.88E-19	0.071787549	9.670753765	4.08E-07
LIPT1	monocyte	LPS	-0.103862181	0.00812823	0.008911857	0.038980127	-2.664490585	0.001258153
LIPT2	monocyte	LPS	-0.133699986	0.071851771	0.07649914	0.074012601	-1.806448973	0.006037246
LITAF	monocyte	LPS	2.569772075	2.54E-203	1.18E-201	0.032345068	79.44865179	4.08E-07
LIX1L	monocyte	LPS	-1.056785685	2.59E-121	1.50E-120	0.026627231	-39.68815507	4.08E-07
LLGL1	monocyte	LPS	0.637868762	6.78E-29	1.13E-28	0.051306831	12.43243346	4.08E-07
LLGL2	monocyte	LPS	-0.437006341	2.19E-17	3.09E-17	0.048406577	-9.027829867	4.08E-07
LLPH	monocyte	LPS	-0.054200858	0.002212469	0.002464436	0.017558891	-3.086804156	0.000246918
LMAN1	monocyte	LPS	0.582900826	8.29E-88	2.91E-87	0.020343778	28.65253504	4.08E-07
LMAN2	monocyte	LPS	0.019084629	0.037076946	0.039864714	0.009112825	2.094260499	0.00408185
LMAN2L	monocyte	LPS	-0.464246288	7.27E-38	1.36E-37	0.031205297	-14.87716312	4.08E-07
LMBR1	monocyte	LPS	0.557943001	1.61E-81	5.23E-81	0.020824756	26.792295	4.08E-07
LMBR1L	monocyte	LPS	-0.73233773	4.32E-81	1.39E-80	0.027461602	-26.66769832	4.08E-07
LMBRD1	monocyte	LPS	-0.421846079	7.80E-81	2.51E-80	0.015863019	-26.59305079	4.08E-07
LMBRD2	monocyte	LPS	-0.331757549	2.30E-34	4.10E-34	0.023808268	-13.93455221	4.08E-07
LMCD1	monocyte	LPS	0.952424391	4.55E-41	8.92E-41	0.060538877	15.73244225	4.08E-07
LMF1	monocyte	LPS	-0.373415648	9.24E-22	1.39E-21	0.035977842	-10.37904521	4.08E-07
LMF2	monocyte	LPS	-0.291806741	5.35E-48	1.14E-47	0.016606229	-17.57212524	4.08E-07
LMLN	monocyte	LPS	0.388581989	1.09E-13	1.45E-13	0.049865104	7.792663757	4.08E-07
LMNA	monocyte	LPS	-1.825942099	2.28E-233	5.64E-231	0.018085233	-100.9631497	4.08E-07
LMNB1	monocyte	LPS	0.881271352	3.39E-32	5.90E-32	0.066042867	13.34392928	4.08E-07
LMNB2	monocyte	LPS	-0.234136998	3.74E-12	4.87E-12	0.032328859	-7.242352718	4.08E-07
LMNTD2	monocyte	LPS	0.341965182	8.74E-07	1.05E-06	0.068075383	5.023330979	4.08E-07
LMO2	monocyte	LPS	-0.454442529	4.76E-36	8.73E-36	0.031582149	-14.38922109	4.08E-07
LMO4	monocyte	LPS	-0.545318653	3.67E-54	8.43E-54	0.028385959	-19.21085859	4.08E-07
LMO7	monocyte	LPS	0.121417537	0.156337337	0.164432426	0.085441077	1.421067485	0.009105744
LMTK2	monocyte	LPS	-0.613696129	2.58E-59	6.28E-59	0.029802206	-20.59230512	4.08E-07
LMTK3	monocyte	LPS	0.861973747	1.55E-26	2.49E-26	0.073243042	11.76867763	4.08E-07
LNPEP	monocyte	LPS	-0.334083297	1.60E-58	3.87E-58	0.016393826	-20.37860498	4.08E-07
LNPK	monocyte	LPS	-0.595290924	2.38E-73	6.92E-73	0.024345044	-24.45224227	4.08E-07
LNX2	monocyte	LPS	-0.130943185	0.002560142	0.002845427	0.043048538	-3.041756844	0.000308162
LONP1	monocyte	LPS	-0.099090945	1.85E-06	2.21E-06	0.02036758	-4.86513092	4.08E-07
LONP2	monocyte	LPS	-0.47436237	1.59E-90	5.77E-90	0.016094336	-29.4738693	4.08E-07
LONRF1	monocyte	LPS	0.818258584	2.48E-104	1.09E-103	0.024185187	33.83304741	4.08E-07
LONRF3	monocyte	LPS	0.051623445	0.243909494	0.254085729	0.044214497	1.167568305	0.011701573
LOXL3	monocyte	LPS	-1.856734395	1.90E-114	9.83E-114	0.049847105	-37.24859035	4.08E-07
LPAR1	monocyte	LPS	0.634664773	1.79E-56	4.20E-56	0.032006538	19.8292226	4.08E-07
LPAR2	monocyte	LPS	0.405985855	5.72E-29	9.53E-29	0.03260176	12.45288142	4.08E-07
LPAR5	monocyte	LPS	0.319962392	0.000175972	0.000200927	0.084223938	3.798948377	8.78E-06
LPAR6	monocyte	LPS	-1.836051932	9.12E-163	1.21E-161	0.032230177	-56.96685885	4.08E-07
LPCAT1	monocyte	LPS	1.128506953	1.73E-120	9.87E-120	0.028649846	39.38963418	4.08E-07
LPCAT2	monocyte	LPS	-1.832662881	1.65E-198	6.32E-197	0.02398002	-76.42457674	4.08E-07
LPCAT3	monocyte	LPS	-0.650805993	5.90E-71	1.67E-70	0.027366505	-23.78111459	4.08E-07
LPCAT4	monocyte	LPS	-1.537444307	1.25E-78	3.88E-78	0.059233836	-25.95550822	4.08E-07
LPGAT1	monocyte	LPS	0.146691333	4.08E-20	6.00E-20	0.014844932	9.881576511	4.08E-07
LPIN1	monocyte	LPS	-1.055492986	2.04E-110	9.88E-110	0.029431214	-35.86304586	4.08E-07
LPIN2	monocyte	LPS	-0.497968022	2.53E-68	6.92E-68	0.021604236	-23.04955497	4.08E-07
LPL	monocyte	LPS	-2.158712827	5.44E-97	2.14E-96	0.068585247	-31.47488584	4.08E-07
LPP	monocyte	LPS	0.95072957	2.74E-181	5.88E-180	0.014312173	66.42803616	4.08E-07
LPXN	monocyte	LPS	0.298335017	1.33E-59	3.26E-59	0.014433587	20.66949952	4.08E-07
LRBA	monocyte	LPS	-1.093332611	2.68E-99	1.09E-98	0.033948065	-32.2060365	4.08E-07
LRCH1	monocyte	LPS	0.486055551	1.97E-63	5.02E-63	0.022390848	21.70777768	4.08E-07
LRCH3	monocyte	LPS	0.744561835	2.21E-151	2.23E-150	0.014392617	51.73220577	4.08E-07
LRCH4	monocyte	LPS	0.131251965	1.96E-06	2.33E-06	0.027046128	4.852892921	4.08E-07
LRFN2	monocyte	LPS	0.922495633	8.59E-40	1.65E-39	0.059931528	15.39249317	4.08E-07
LRFN3	monocyte	LPS	0.921279811	9.19E-39	1.75E-38	0.060941248	15.11750821	4.08E-07
LRFN4	monocyte	LPS	-1.104975447	2.99E-65	7.84E-65	0.049763842	-22.20438388	4.08E-07
LRG1	monocyte	LPS	-0.215956641	0.004307017	0.004758877	0.07507072	-2.876709342	0.000639364
LRIF1	monocyte	LPS	0.407085023	1.75E-55	4.08E-55	0.02080813	19.563749	4.08E-07
LRIG1	monocyte	LPS	1.882654589	1.07E-88	3.80E-88	0.065099693	28.91956178	4.08E-07
LRIG2	monocyte	LPS	-0.269902917	1.51E-17	2.14E-17	0.029726948	-9.079402313	4.08E-07
LRMDA	monocyte	LPS	-0.886980455	2.58E-127	1.63E-126	0.021165219	-41.90745463	4.08E-07
LRP1	monocyte	LPS	-2.135225144	1.08E-233	2.85E-231	0.021094047	-101.2240636	4.08E-07
LRP10	monocyte	LPS	0.587680253	1.36E-119	7.63E-119	0.015042816	39.06717004	4.08E-07
LRP12	monocyte	LPS	1.540518007	5.19E-168	7.75E-167	0.025881703	59.52150798	4.08E-07
LRP5	monocyte	LPS	-0.6885751	1.65E-13	2.20E-13	0.089091515	-7.728851629	4.08E-07
LRP6	monocyte	LPS	1.412476983	2.58E-45	5.31E-45	0.08377526	16.86031161	4.08E-07
LRP8	monocyte	LPS	-0.213451913	2.19E-07	2.65E-07	0.040235298	-5.305090842	4.08E-07
LRPAP1	monocyte	LPS	-1.191975633	4.68E-210	2.97E-208	0.014213107	-83.86453522	4.08E-07
LRPPRC	monocyte	LPS	-0.178495814	1.59E-19	2.32E-19	0.018401789	-9.699916455	4.08E-07
LRR1	monocyte	LPS	-0.287289744	2.08E-27	3.38E-27	0.023909845	-12.01554198	4.08E-07
LRRC1	monocyte	LPS	0.884849133	2.37E-26	3.79E-26	0.075524409	11.71606826	4.08E-07
LRRC14	monocyte	LPS	0.001701594	0.962813686	0.964375991	0.036466349	0.046662031	0.037447091
LRRC2	monocyte	LPS	0.927802394	2.18E-46	4.55E-46	0.054114522	17.14516462	4.08E-07
LRRC23	monocyte	LPS	-0.57219012	1.19E-36	2.20E-36	0.039322231	-14.55131389	4.08E-07
LRRC25	monocyte	LPS	-0.308000326	4.47E-20	6.57E-20	0.031207215	-9.86952308	4.08E-07
LRRC27	monocyte	LPS	-1.10041416	3.07E-47	6.46E-47	0.063348358	-17.37083939	4.08E-07
LRRC28	monocyte	LPS	5.76E-05	0.998480384	0.998480384	0.030235999	0.001906147	0.038783242
LRRC3	monocyte	LPS	0.800088811	1.01E-47	2.14E-47	0.045721553	17.49916073	4.08E-07
LRRC34	monocyte	LPS	0.827113681	1.60E-26	2.57E-26	0.070305888	11.76450083	4.08E-07
LRRC37A2	monocyte	LPS	0.195755442	3.37E-06	3.99E-06	0.041334721	4.735859756	4.08E-07
LRRC37A3	monocyte	LPS	-0.764433697	2.29E-51	5.10E-51	0.041396076	-18.46633252	4.08E-07
LRRC37B	monocyte	LPS	0.114153692	0.000981158	0.001103071	0.034292725	3.328802073	8.02E-05
LRRC40	monocyte	LPS	0.147789573	1.71E-10	2.18E-10	0.02234391	6.614311274	4.08E-07
LRRC41	monocyte	LPS	0.124365753	7.67E-09	9.51E-09	0.020918223	5.945330559	4.08E-07
LRRC42	monocyte	LPS	-0.698590324	3.78E-70	1.06E-69	0.029656428	-23.55611852	4.08E-07
LRRC43	monocyte	LPS	0.693189355	3.34E-27	5.43E-27	0.057972731	11.9571624	4.08E-07
LRRC45	monocyte	LPS	-0.865679852	8.01E-28	1.31E-27	0.071354692	-12.13206629	4.08E-07
LRRC47	monocyte	LPS	-0.309513741	1.71E-39	3.27E-39	0.020212622	-15.31289431	4.08E-07
LRRC57	monocyte	LPS	-0.530662995	1.74E-65	4.60E-65	0.023830325	-22.26839068	4.08E-07
LRRC58	monocyte	LPS	-0.486813158	1.03E-67	2.78E-67	0.021275437	-22.88146502	4.08E-07
LRRC59	monocyte	LPS	0.744684133	4.41E-138	3.42E-137	0.016150083	46.11023684	4.08E-07
LRRC61	monocyte	LPS	0.817430149	4.66E-24	7.23E-24	0.073933833	11.05623929	4.08E-07
LRRC63	monocyte	LPS	-0.133943465	0.018205647	0.019775436	0.056410596	-2.374438024	0.002421155
LRRC69	monocyte	LPS	-0.345924049	6.48E-17	9.10E-17	0.038974134	-8.875733986	4.08E-07
LRRC7	monocyte	LPS	0.595052541	2.21E-14	2.98E-14	0.074084237	8.032107308	4.08E-07
LRRC75A	monocyte	LPS	0.601798316	3.61E-15	4.93E-15	0.072507339	8.299826215	4.08E-07
LRRC8A	monocyte	LPS	-0.38220946	2.77E-30	4.69E-30	0.029818409	-12.81790258	4.08E-07
LRRC8B	monocyte	LPS	0.483715631	5.48E-34	9.75E-34	0.034970773	13.83199693	4.08E-07
LRRC8C	monocyte	LPS	-1.381701908	6.13E-93	2.29E-92	0.045731826	-30.21313675	4.08E-07
LRRC8D	monocyte	LPS	-0.069296878	0.028752321	0.031034295	0.031534857	-2.197469232	0.003412369
LRRCC1	monocyte	LPS	0.070079563	0.184711066	0.193542498	0.052713189	1.329450266	0.009962379
LRRFIP1	monocyte	LPS	-0.548595354	5.44E-140	4.34E-139	0.01170044	-46.88672908	4.08E-07
LRRFIP2	monocyte	LPS	0.793478522	1.75E-141	1.44E-140	0.016704672	47.50039429	4.08E-07
LRRIQ3	monocyte	LPS	0.690662701	1.08E-15	1.49E-15	0.081497296	8.474670126	4.08E-07
LRRK1	monocyte	LPS	-0.121090584	3.39E-09	4.22E-09	0.019872351	-6.093420053	4.08E-07
LRRK2	monocyte	LPS	0.262064053	1.38E-13	1.84E-13	0.033788816	7.755940696	4.08E-07
LRRN3	monocyte	LPS	0.807008473	3.08E-26	4.93E-26	0.069073027	11.68340968	4.08E-07
LRSAM1	monocyte	LPS	-0.123443955	1.01E-06	1.21E-06	0.024724083	-4.992862864	4.08E-07
LRWD1	monocyte	LPS	0.464159921	1.29E-38	2.44E-38	0.030782762	15.07856618	4.08E-07
LSG1	monocyte	LPS	-0.126375841	1.77E-08	2.18E-08	0.021822766	-5.791009323	4.08E-07
LSM1	monocyte	LPS	0.274930324	9.84E-61	2.43E-60	0.013107398	20.975202	4.08E-07
LSM10	monocyte	LPS	-0.798548885	4.31E-139	3.42E-138	0.017165879	-46.51954653	4.08E-07
LSM11	monocyte	LPS	0.144941635	0.026281433	0.028408698	0.064906262	2.233091706	0.003190584
LSM12	monocyte	LPS	-0.340558867	3.97E-59	9.64E-59	0.016578751	-20.54188903	4.08E-07
LSM14A	monocyte	LPS	0.086019754	2.89E-19	4.19E-19	0.008941665	9.620104328	4.08E-07
LSM14B	monocyte	LPS	-0.695986934	1.63E-81	5.27E-81	0.025978123	-26.79127085	4.08E-07
LSM2	monocyte	LPS	-1.117200388	1.32E-160	1.63E-159	0.019970629	-55.94217334	4.08E-07
LSM3	monocyte	LPS	-0.204896223	3.99E-47	8.40E-47	0.011815995	-17.34058092	4.08E-07
LSM4	monocyte	LPS	-1.820851651	3.04E-217	2.79E-215	0.020499142	-88.82574866	4.08E-07
LSM5	monocyte	LPS	-0.307500833	3.65E-62	9.19E-62	0.014394289	-21.36269705	4.08E-07
LSM6	monocyte	LPS	0.240962822	4.07E-38	7.68E-38	0.016123851	14.94449573	4.08E-07
LSM7	monocyte	LPS	-0.798598262	7.00E-148	6.56E-147	0.015907277	-50.20332872	4.08E-07
LSM8	monocyte	LPS	0.00047136	0.967635523	0.96894361	0.0116076	0.040607921	0.037617975
LSP1	monocyte	LPS	-2.075952415	4.95E-216	4.23E-214	0.023598232	-87.97067423	4.08E-07
LSR	monocyte	LPS	0.12291874	0.061677428	0.06583073	0.065534334	1.875638806	0.005555241
LSS	monocyte	LPS	2.935170914	3.86E-230	7.52E-228	0.029824275	98.41550055	4.08E-07
LST1	monocyte	LPS	-1.928543555	1.29E-219	1.36E-217	0.021304702	-90.52196857	4.08E-07
LTA	monocyte	LPS	2.094137707	3.42E-52	7.68E-52	0.112069366	18.68608506	4.08E-07
LTA4H	monocyte	LPS	-2.534787914	1.94E-208	1.11E-206	0.030619058	-82.78464771	4.08E-07
LTB	monocyte	LPS	-1.549521759	2.06E-104	9.06E-104	0.04576346	-33.85936644	4.08E-07
LTB4R	monocyte	LPS	0.448969053	2.75E-11	3.54E-11	0.064883111	6.919659749	4.08E-07
LTB4R2	monocyte	LPS	0.491980411	4.46E-11	5.70E-11	0.071925856	6.84010509	4.08E-07
LTBP2	monocyte	LPS	-0.833040796	1.28E-35	2.32E-35	0.058361018	-14.27392505	4.08E-07
LTBP3	monocyte	LPS	-0.539675217	1.33E-35	2.41E-35	0.037820447	-14.26940326	4.08E-07
LTBP4	monocyte	LPS	-0.220270019	4.90E-05	5.66E-05	0.053457718	-4.120453054	2.42E-06
LTBR	monocyte	LPS	-0.745598075	4.83E-115	2.52E-114	0.019905838	-37.45625089	4.08E-07
LTC4S	monocyte	LPS	-0.616672241	1.03E-13	1.37E-13	0.079049579	-7.801081958	4.08E-07
LTN1	monocyte	LPS	0.133201764	1.79E-16	2.50E-16	0.015254462	8.731986754	4.08E-07
LTV1	monocyte	LPS	-0.344374059	1.64E-31	2.82E-31	0.026174884	-13.15666026	4.08E-07
LUC7L	monocyte	LPS	0.534959612	2.67E-107	1.22E-106	0.015365967	34.81457442	4.08E-07
LUC7L2	monocyte	LPS	0.093696162	1.04E-11	1.35E-11	0.013237542	7.078063298	4.08E-07
LUC7L3	monocyte	LPS	-0.525959176	6.02E-129	3.94E-128	0.012367991	-42.52583837	4.08E-07
LUZP1	monocyte	LPS	-0.253362036	5.98E-20	8.77E-20	0.025772374	-9.830760493	4.08E-07
LXN	monocyte	LPS	-1.144344988	2.37E-78	7.33E-78	0.044224867	-25.8756005	4.08E-07
LY6E	monocyte	LPS	-0.673766641	2.21E-34	3.95E-34	0.048336797	-13.93900066	4.08E-07
LY6G5C	monocyte	LPS	-0.155719932	0.023303868	0.025224479	0.068294953	-2.280108932	0.002901252
LY6K	monocyte	LPS	-0.715985656	6.17E-34	1.10E-33	0.051815024	-13.81810924	4.08E-07
LY75	monocyte	LPS	1.38993675	9.79E-62	2.45E-61	0.06541918	21.24662452	4.08E-07
LY86	monocyte	LPS	-3.040241315	1.57E-213	1.25E-211	0.03525726	-86.23022008	4.08E-07
LY9	monocyte	LPS	-0.986768375	1.68E-34	3.01E-34	0.070627995	-13.97134906	4.08E-07
LY96	monocyte	LPS	-1.562343008	1.78E-199	7.07E-198	0.020284024	-77.02332759	4.08E-07
LYAR	monocyte	LPS	-0.244737659	1.57E-32	2.74E-32	0.018215753	-13.43549514	4.08E-07
LYL1	monocyte	LPS	-2.971504212	9.61E-183	2.12E-181	0.044201961	-67.225619	4.08E-07
LYN	monocyte	LPS	2.017042468	1.07E-207	5.99E-206	0.024510296	82.29368173	4.08E-07
LYPD3	monocyte	LPS	1.662275602	2.67E-52	6.00E-52	0.088821061	18.71488122	4.08E-07
LYPLA1	monocyte	LPS	-0.05066619	0.000417276	0.000472519	0.014196438	-3.568936716	2.42E-05
LYPLA2	monocyte	LPS	-0.205873136	1.51E-37	2.83E-37	0.013918164	-14.79168735	4.08E-07
LYPLAL1	monocyte	LPS	-0.774436466	4.16E-88	1.46E-87	0.026944016	-28.74242897	4.08E-07
LYRM1	monocyte	LPS	1.056649944	1.03E-105	4.62E-105	0.03081696	34.28793547	4.08E-07
LYRM2	monocyte	LPS	0.127757291	1.28E-17	1.81E-17	0.014035187	9.102642816	4.08E-07
LYRM4	monocyte	LPS	1.440702417	3.46E-177	6.60E-176	0.022432264	64.22456555	4.08E-07
LYRM7	monocyte	LPS	-0.065583418	0.044344587	0.047563733	0.032478003	-2.019318085	0.004598156
LYRM9	monocyte	LPS	0.236797845	9.53E-05	0.00010935	0.05985995	3.955864371	3.61E-06
LYSMD2	monocyte	LPS	0.691764613	2.85E-80	9.11E-80	0.026173722	26.42973841	4.08E-07
LYSMD3	monocyte	LPS	-0.182542116	4.02E-13	5.31E-13	0.024043292	-7.592226236	4.08E-07
LYSMD4	monocyte	LPS	0.210348767	3.75E-05	4.35E-05	0.0502639	4.184887512	1.21E-06
LYST	monocyte	LPS	0.33179147	7.72E-59	1.87E-58	0.01621336	20.4640779	4.08E-07
LYZ	monocyte	LPS	-0.580634017	1.00E-75	2.99E-75	0.023109914	-25.12488826	4.08E-07
LZIC	monocyte	LPS	-0.320149242	1.51E-64	3.93E-64	0.014544563	-22.01160981	4.08E-07
LZTFL1	monocyte	LPS	-0.601592826	1.76E-31	3.04E-31	0.045756835	-13.14760581	4.08E-07
LZTR1	monocyte	LPS	-0.15020135	2.67E-06	3.17E-06	0.031381712	-4.786270124	4.08E-07
LZTS2	monocyte	LPS	-1.35169521	1.45E-59	3.53E-59	0.065425946	-20.65992613	4.08E-07
LZTS3	monocyte	LPS	0.652885294	5.39E-17	7.57E-17	0.07334377	8.901714401	4.08E-07
M6PR	monocyte	LPS	-0.014765159	0.148672921	0.156534144	0.010197185	-1.447964228	0.008881842
MACC1	monocyte	LPS	2.709648594	3.61E-126	2.23E-125	0.065328372	41.4773631	4.08E-07
MACF1	monocyte	LPS	-0.005616562	0.780624679	0.788215268	0.02014869	-0.278755676	0.03045543
MACO1	monocyte	LPS	0.049081232	0.015944482	0.017354931	0.020248408	2.423955126	0.002186757
MACROD1	monocyte	LPS	0.205317044	0.003768688	0.004169875	0.070319485	2.919774579	0.000538511
MACROD2	monocyte	LPS	0.45429719	1.34E-08	1.65E-08	0.077759711	5.842320943	4.08E-07
MAD1L1	monocyte	LPS	-1.290726028	1.24E-169	1.95E-168	0.021394448	-60.32995104	4.08E-07
MAD2L1	monocyte	LPS	0.392973304	3.91E-07	4.71E-07	0.075734779	5.188809034	4.08E-07
MAD2L1BP	monocyte	LPS	-0.041629885	0.046327022	0.0496278	0.020807668	-2.000699265	0.004711501
MAD2L2	monocyte	LPS	0.452879429	1.52E-43	3.05E-43	0.027629597	16.39109808	4.08E-07
MADD	monocyte	LPS	-0.577971437	3.02E-77	9.23E-77	0.02261362	-25.55855426	4.08E-07
MAEA	monocyte	LPS	0.27129351	5.17E-44	1.05E-43	0.016427007	16.51509042	4.08E-07
MAF	monocyte	LPS	-1.134553291	2.02E-55	4.69E-55	0.058041015	-19.54744054	4.08E-07
MAF1	monocyte	LPS	-0.285426656	7.66E-65	2.00E-64	0.01291968	-22.09239426	4.08E-07
MAFB	monocyte	LPS	-0.569622505	6.74E-111	3.28E-110	0.015811033	-36.02690108	4.08E-07
MAFF	monocyte	LPS	0.735280364	8.56E-73	2.47E-72	0.030263478	24.29596344	4.08E-07
MAFG	monocyte	LPS	0.729911795	2.91E-154	3.12E-153	0.013767145	53.01838603	4.08E-07
MAFK	monocyte	LPS	0.130772921	2.13E-07	2.58E-07	0.024625096	5.310554813	4.08E-07
MAGED1	monocyte	LPS	-0.577444992	6.50E-31	1.11E-30	0.044446681	-12.99185841	4.08E-07
MAGED2	monocyte	LPS	-0.302951678	2.92E-35	5.29E-35	0.021369438	-14.17686668	4.08E-07
MAGEE1	monocyte	LPS	1.03841153	2.83E-59	6.89E-59	0.050453755	20.58145183	4.08E-07
MAGEF1	monocyte	LPS	0.230035308	0.00021447	0.000244483	0.061387825	3.747246438	9.96E-06
MAGEH1	monocyte	LPS	-0.099177394	0.12922244	0.136326484	0.065189617	-1.521367945	0.008258837
MAGI2	monocyte	LPS	1.539550666	2.79E-69	7.72E-69	0.066032728	23.31496389	4.08E-07
MAGI3	monocyte	LPS	1.010886292	1.20E-38	2.27E-38	0.067003883	15.08698066	4.08E-07
MAGOH	monocyte	LPS	0.411765493	4.47E-117	2.41E-116	0.010787476	38.17069896	4.08E-07
MAGOHB	monocyte	LPS	0.325224835	1.37E-32	2.39E-32	0.024177151	13.45174371	4.08E-07
MAGT1	monocyte	LPS	0.524480972	1.69E-104	7.45E-104	0.015477083	33.88758483	4.08E-07
MAIP1	monocyte	LPS	0.226626816	1.98E-16	2.76E-16	0.025995691	8.71786079	4.08E-07
MAK	monocyte	LPS	-0.107706984	0.060979263	0.065098058	0.057268844	-1.88072565	0.00551861
MAK16	monocyte	LPS	0.257547965	1.47E-19	2.15E-19	0.026522543	9.71053055	4.08E-07
MAL	monocyte	LPS	0.995799079	5.72E-32	9.93E-32	0.074974909	13.28176439	4.08E-07
MALSU1	monocyte	LPS	-0.537163253	7.94E-85	2.67E-84	0.019347589	-27.76383453	4.08E-07
MALT1	monocyte	LPS	-0.912583468	6.54E-136	4.86E-135	0.020172591	-45.2387838	4.08E-07
MAML1	monocyte	LPS	0.186733868	4.76E-22	7.19E-22	0.01784363	10.46501563	4.08E-07
MAML2	monocyte	LPS	1.33252246	1.42E-165	2.01E-164	0.022847617	58.32216307	4.08E-07
MAML3	monocyte	LPS	-1.462013098	2.03E-84	6.82E-84	0.05288918	-27.64295244	4.08E-07
MAMLD1	monocyte	LPS	4.014854727	3.41E-155	3.75E-154	0.075129405	53.43919203	4.08E-07
MAN1A1	monocyte	LPS	-0.81195418	7.75E-106	3.49E-105	0.023652402	-34.32861338	4.08E-07
MAN1A2	monocyte	LPS	-0.418485809	6.92E-67	1.85E-66	0.018473513	-22.6532883	4.08E-07
MAN1B1	monocyte	LPS	-1.382987539	1.26E-133	8.96E-133	0.03119411	-44.33489328	4.08E-07
MAN1C1	monocyte	LPS	-0.633955314	3.24E-20	4.76E-20	0.063955143	-9.912499403	4.08E-07
MAN2A1	monocyte	LPS	-0.646641415	1.23E-97	4.87E-97	0.020412296	-31.67901364	4.08E-07
MAN2A2	monocyte	LPS	-2.322530567	1.91E-158	2.27E-157	0.042280257	-54.93179825	4.08E-07
MAN2B1	monocyte	LPS	-0.395148043	7.58E-87	2.62E-86	0.01393102	-28.36461616	4.08E-07
MAN2B2	monocyte	LPS	-0.958392996	1.15E-123	6.90E-123	0.023636256	-40.54758065	4.08E-07
MAN2C1	monocyte	LPS	-0.470704361	1.20E-64	3.12E-64	0.021357529	-22.03927019	4.08E-07
MANBA	monocyte	LPS	-0.017996953	0.313251319	0.324767697	0.017816584	-1.010123646	0.013841522
MANBAL	monocyte	LPS	0.464729823	4.24E-77	1.29E-76	0.018213122	25.51620886	4.08E-07
MANEA	monocyte	LPS	-1.669092123	4.55E-131	3.08E-130	0.0385122	-43.33930831	4.08E-07
MANEAL	monocyte	LPS	1.330896854	7.05E-68	1.91E-67	0.058049842	22.92679555	4.08E-07
MANF	monocyte	LPS	0.66621186	4.71E-94	1.79E-93	0.021802036	30.55732308	4.08E-07
MAOA	monocyte	LPS	1.045354258	2.01E-36	3.70E-36	0.072142287	14.49017355	4.08E-07
MAP1LC3A	monocyte	LPS	5.426307017	5.22E-232	1.16E-229	0.054326431	99.88337066	4.08E-07
MAP1LC3B	monocyte	LPS	0.106217378	2.22E-18	3.18E-18	0.011368208	9.343370508	4.08E-07
MAP1LC3B2	monocyte	LPS	1.316900996	1.88E-123	1.12E-122	0.0325406	40.46947516	4.08E-07
MAP1S	monocyte	LPS	-1.176009474	2.87E-161	3.63E-160	0.020905216	-56.25435616	4.08E-07
MAP2	monocyte	LPS	0.801186073	1.74E-31	2.99E-31	0.060928958	13.14951224	4.08E-07
MAP2K1	monocyte	LPS	0.352783663	7.03E-60	1.72E-59	0.017006036	20.74461515	4.08E-07
MAP2K2	monocyte	LPS	-0.205662954	3.63E-42	7.20E-42	0.01283424	-16.02455238	4.08E-07
MAP2K3	monocyte	LPS	1.45414765	9.86E-178	1.91E-176	0.022540042	64.51397243	4.08E-07
MAP2K4	monocyte	LPS	-0.100557456	5.15E-11	6.59E-11	0.014753073	-6.816034545	4.08E-07
MAP2K5	monocyte	LPS	-0.496855463	1.59E-66	4.24E-66	0.022029465	-22.55413242	4.08E-07
MAP2K6	monocyte	LPS	0.977768729	2.84E-21	4.24E-21	0.095551297	10.23291945	4.08E-07
MAP2K7	monocyte	LPS	-0.227072791	5.63E-23	8.60E-23	0.021143538	-10.73958354	4.08E-07
MAP3K1	monocyte	LPS	0.347733974	1.19E-30	2.01E-30	0.026914601	12.91990058	4.08E-07
MAP3K10	monocyte	LPS	0.387719258	5.22E-15	7.11E-15	0.047020591	8.245733493	4.08E-07
MAP3K11	monocyte	LPS	-0.630926667	9.40E-128	5.99E-127	0.01499592	-42.07322233	4.08E-07
MAP3K12	monocyte	LPS	-0.028311872	0.626766883	0.637554411	0.058160969	-0.486784737	0.024760975
MAP3K13	monocyte	LPS	0.857213303	7.15E-71	2.02E-70	0.036081482	23.75770739	4.08E-07
MAP3K14	monocyte	LPS	-1.53930057	2.04E-150	2.01E-149	0.030001582	-51.30731366	4.08E-07
MAP3K2	monocyte	LPS	-0.873682719	6.18E-137	4.70E-136	0.019139406	-45.6483717	4.08E-07
MAP3K20	monocyte	LPS	1.00360293	1.85E-141	1.52E-140	0.021132481	47.49101354	4.08E-07
MAP3K21	monocyte	LPS	0.208506767	0.000203282	0.000231825	0.055434712	3.761303312	9.57E-06
MAP3K3	monocyte	LPS	-1.466987141	3.35E-144	2.92E-143	0.030163601	-48.63435036	4.08E-07
MAP3K4	monocyte	LPS	1.589937694	6.40E-138	4.95E-137	0.03453026	46.04476445	4.08E-07
MAP3K5	monocyte	LPS	2.266293088	1.43E-197	5.25E-196	0.029879906	75.84672769	4.08E-07
MAP3K6	monocyte	LPS	-0.207928244	0.007244151	0.007960613	0.076898535	-2.703929846	0.001131148
MAP3K7	monocyte	LPS	-0.007038737	0.623398672	0.634244359	0.014319523	-0.491548328	0.024634603
MAP3K7CL	monocyte	LPS	1.116477423	2.39E-75	7.10E-75	0.044627685	25.01759673	4.08E-07
MAP3K8	monocyte	LPS	2.581002762	6.65E-207	3.62E-205	0.031563975	81.77052385	4.08E-07
MAP3K9	monocyte	LPS	0.992029873	1.85E-31	3.18E-31	0.075485175	13.14204905	4.08E-07
MAP4	monocyte	LPS	0.134803317	2.04E-18	2.93E-18	0.014410097	9.354782273	4.08E-07
MAP4K1	monocyte	LPS	0.273364223	0.000687972	0.000776125	0.079694795	3.430138962	4.50E-05
MAP4K2	monocyte	LPS	-0.519340787	1.31E-27	2.14E-27	0.04302107	-12.07177769	4.08E-07
MAP4K3	monocyte	LPS	-0.182625567	3.31E-13	4.38E-13	0.023959584	-7.622234423	4.08E-07
MAP4K4	monocyte	LPS	2.618519999	1.58E-209	9.73E-208	0.031355378	83.51103398	4.08E-07
MAP4K5	monocyte	LPS	-0.077396653	0.000724894	0.000817197	0.022661301	-3.415366795	4.81E-05
MAP7	monocyte	LPS	1.807511259	3.00E-124	1.80E-123	0.044341156	40.76373808	4.08E-07
MAP7D1	monocyte	LPS	-0.324393348	4.71E-70	1.32E-69	0.01378661	-23.52959461	4.08E-07
MAP7D3	monocyte	LPS	0.048500481	0.170582361	0.179143725	0.035308143	1.373634434	0.009532601
MAP9	monocyte	LPS	0.906585417	2.61E-33	4.61E-33	0.06642779	13.64768297	4.08E-07
MAPK1	monocyte	LPS	-0.287948707	1.07E-77	3.31E-77	0.01120988	-25.6870468	4.08E-07
MAPK10	monocyte	LPS	1.735961766	2.03E-76	6.12E-76	0.068554959	25.32219113	4.08E-07
MAPK11	monocyte	LPS	1.358906376	4.46E-50	9.74E-50	0.074978786	18.12387798	4.08E-07
MAPK13	monocyte	LPS	-1.693518319	6.33E-118	3.46E-117	0.044020105	-38.47147367	4.08E-07
MAPK14	monocyte	LPS	-0.96615806	2.36E-146	2.15E-145	0.019499756	-49.54718789	4.08E-07
MAPK1IP1L	monocyte	LPS	0.15773945	2.10E-34	3.76E-34	0.011311599	13.94492948	4.08E-07
MAPK3	monocyte	LPS	-2.302787645	3.83E-134	2.75E-133	0.05170326	-44.53853872	4.08E-07
MAPK6	monocyte	LPS	0.804887642	3.20E-161	4.04E-160	0.014313615	56.23231155	4.08E-07
MAPK7	monocyte	LPS	-0.042720083	0.183127225	0.19197345	0.032017452	-1.334274941	0.009915031
MAPK8	monocyte	LPS	0.603072897	2.83E-117	1.54E-116	0.015770423	38.24075629	4.08E-07
MAPK8IP3	monocyte	LPS	-0.497713257	2.30E-75	6.84E-75	0.019890882	-25.02218195	4.08E-07
MAPK9	monocyte	LPS	-0.623588343	5.14E-83	1.69E-82	0.022900793	-27.22998889	4.08E-07
MAPKAP1	monocyte	LPS	-0.272017162	2.67E-61	6.64E-61	0.012874342	-21.12862686	4.08E-07
MAPKAPK2	monocyte	LPS	0.821859967	1.77E-134	1.28E-133	0.018398096	44.67092446	4.08E-07
MAPKAPK3	monocyte	LPS	-1.966171049	1.65E-188	4.39E-187	0.027901136	-70.46921111	4.08E-07
MAPKAPK5	monocyte	LPS	-0.089036386	2.11E-06	2.51E-06	0.018406147	-4.837317956	4.08E-07
MAPKBP1	monocyte	LPS	-0.838484855	1.87E-72	5.38E-72	0.034647416	-24.20050156	4.08E-07
MAPRE1	monocyte	LPS	0.382756012	5.83E-96	2.27E-95	0.012286911	31.15152416	4.08E-07
MAPRE2	monocyte	LPS	-0.949481362	4.70E-80	1.50E-79	0.036010675	-26.366664	4.08E-07
MAPRE3	monocyte	LPS	-0.059116329	0.112709607	0.119200118	0.037161405	-1.590799064	0.007681718
MARCKS	monocyte	LPS	2.445622048	5.29E-223	7.09E-221	0.026298503	92.99472531	4.08E-07
MARCKSL1	monocyte	LPS	-1.59650382	5.85E-153	6.09E-152	0.030448348	-52.43318296	4.08E-07
MARCO	monocyte	LPS	0.227321959	0.00917253	0.010044942	0.086678155	2.622598044	0.001389529
MARF1	monocyte	LPS	-0.788622274	1.29E-127	8.22E-127	0.018767351	-42.02096942	4.08E-07
MARK1	monocyte	LPS	0.937565933	1.26E-71	3.59E-71	0.03911726	23.96808834	4.08E-07
MARK2	monocyte	LPS	0.401425496	5.89E-95	2.26E-94	0.013017258	30.83794557	4.08E-07
MARK3	monocyte	LPS	0.986868962	1.22E-170	1.99E-169	0.016221306	60.83782581	4.08E-07
MARK4	monocyte	LPS	-0.663481992	1.24E-78	3.86E-78	0.025561678	-25.95612053	4.08E-07
MARS2	monocyte	LPS	-0.667494274	1.39E-23	2.15E-23	0.061140058	-10.91746228	4.08E-07
MARVELD1	monocyte	LPS	-2.389110999	5.77E-107	2.64E-106	0.068844593	-34.70295771	4.08E-07
MAST2	monocyte	LPS	-0.431066903	1.69E-45	3.49E-45	0.02549344	-16.90893434	4.08E-07
MAST3	monocyte	LPS	-2.064163494	1.43E-138	1.12E-137	0.044574488	-46.30818205	4.08E-07
MAST4	monocyte	LPS	1.843529757	6.81E-64	1.75E-63	0.084436688	21.83327885	4.08E-07
MASTL	monocyte	LPS	0.649856523	2.96E-43	5.94E-43	0.039834315	16.31398753	4.08E-07
MAT2A	monocyte	LPS	-0.687342472	1.11E-116	5.95E-116	0.018073002	-38.03145018	4.08E-07
MAT2B	monocyte	LPS	0.165997498	1.16E-25	1.85E-25	0.014411058	11.51875893	4.08E-07
MATK	monocyte	LPS	-0.775204833	1.99E-53	4.53E-53	0.040767611	-19.01521373	4.08E-07
MATR3	monocyte	LPS	0.347911268	7.52E-09	9.32E-09	0.05848271	5.948959404	4.08E-07
MAU2	monocyte	LPS	0.221774835	1.73E-33	3.05E-33	0.016191842	13.69670225	4.08E-07
MAVS	monocyte	LPS	-0.508245341	2.43E-65	6.39E-65	0.022864193	-22.2288776	4.08E-07
MAX	monocyte	LPS	-0.03566686	0.024539524	0.026554213	0.015781822	-2.259996353	0.003018827
MAZ	monocyte	LPS	-2.09705073	2.39E-203	1.12E-201	0.026389345	-79.46581082	4.08E-07
MB21D2	monocyte	LPS	1.781533985	2.36E-163	3.16E-162	0.031119648	57.24788266	4.08E-07
MBD1	monocyte	LPS	-0.231067214	2.09E-31	3.60E-31	0.017602007	-13.12732222	4.08E-07
MBD2	monocyte	LPS	-0.008255296	0.621607703	0.63253807	0.016708224	-0.494085813	0.024569025
MBD3	monocyte	LPS	-0.940245755	3.28E-120	1.86E-119	0.023931312	-39.28935228	4.08E-07
MBD4	monocyte	LPS	-0.776418383	6.67E-132	4.58E-131	0.017782395	-43.66219363	4.08E-07
MBD5	monocyte	LPS	-0.641598226	1.05E-114	5.44E-114	0.017183068	-37.33898048	4.08E-07
MBD6	monocyte	LPS	-0.002750616	0.894811437	0.898287846	0.020785899	-0.132330871	0.034800899
MBIP	monocyte	LPS	-0.478791127	7.40E-39	1.41E-38	0.031618559	-15.14272445	4.08E-07
MBLAC2	monocyte	LPS	-0.00484332	0.952900185	0.954962926	0.081930926	-0.059114679	0.037062647
MBNL1	monocyte	LPS	-0.115327092	1.98E-10	2.51E-10	0.017500444	-6.589952521	4.08E-07
MBNL2	monocyte	LPS	-1.027994376	3.42E-89	1.22E-88	0.03536297	-29.06979725	4.08E-07
MBNL3	monocyte	LPS	-1.279472936	1.83E-84	6.14E-84	0.046263159	-27.65641071	4.08E-07
MBOAT1	monocyte	LPS	-1.842754242	7.81E-114	3.99E-113	0.049756112	-37.03573659	4.08E-07
MBOAT2	monocyte	LPS	-0.344067213	1.47E-11	1.89E-11	0.048997001	-7.022209584	4.08E-07
MBOAT7	monocyte	LPS	-1.428165619	1.94E-172	3.31E-171	0.02312711	-61.75287797	4.08E-07
MBP	monocyte	LPS	-2.190410323	1.08E-166	1.57E-165	0.037207328	-58.87040088	4.08E-07
MBTD1	monocyte	LPS	-0.625197334	1.23E-88	4.33E-88	0.021631402	-28.90230332	4.08E-07
MBTPS1	monocyte	LPS	-0.147542755	1.38E-16	1.92E-16	0.016824871	-8.769324707	4.08E-07
MBTPS2	monocyte	LPS	0.526570789	1.37E-43	2.77E-43	0.032103206	16.40243629	4.08E-07
MCAT	monocyte	LPS	-0.450172197	3.08E-23	4.73E-23	0.041618844	-10.81654736	4.08E-07
MCC	monocyte	LPS	0.466747535	1.09E-10	1.39E-10	0.069760296	6.690733314	4.08E-07
MCCC1	monocyte	LPS	-0.465306752	1.91E-47	4.02E-47	0.026702242	-17.42575577	4.08E-07
MCCC2	monocyte	LPS	0.060239979	0.046943797	0.050273979	0.03019481	1.995044179	0.004750953
MCEE	monocyte	LPS	-0.326646446	2.62E-17	3.70E-17	0.036283221	-9.002685989	4.08E-07
MCEMP1	monocyte	LPS	0.67705055	2.96E-30	4.99E-30	0.05285262	12.81016062	4.08E-07
MCF2	monocyte	LPS	0.104004531	0.10143626	0.107471945	0.063302357	1.642980375	0.007253324
MCF2L2	monocyte	LPS	-0.165163923	0.001706168	0.001905824	0.052172266	-3.1657418	0.000170283
MCFD2	monocyte	LPS	-0.272689338	1.06E-36	1.95E-36	0.018721951	-14.5652201	4.08E-07
MCL1	monocyte	LPS	0.901925126	3.24E-138	2.52E-137	0.019537286	46.16429852	4.08E-07
MCM2	monocyte	LPS	-0.530835867	6.66E-19	9.63E-19	0.055835067	-9.507212918	4.08E-07
MCM3	monocyte	LPS	-1.455032055	1.42E-150	1.40E-149	0.028321178	-51.37611399	4.08E-07
MCM3AP	monocyte	LPS	-0.355413196	4.92E-65	1.29E-64	0.016049284	-22.14511223	4.08E-07
MCM4	monocyte	LPS	-1.326706822	2.25E-92	8.35E-92	0.044165746	-30.03927146	4.08E-07
MCM5	monocyte	LPS	-1.131357483	4.63E-130	3.08E-129	0.026340212	-42.95172268	4.08E-07
MCM6	monocyte	LPS	-1.953341218	2.62E-107	1.20E-106	0.056102864	-34.8171393	4.08E-07
MCM7	monocyte	LPS	-0.876163479	2.38E-79	7.48E-79	0.033488442	-26.16316045	4.08E-07
MCM8	monocyte	LPS	-0.566400962	5.15E-24	7.98E-24	0.051287682	-11.04360623	4.08E-07
MCM9	monocyte	LPS	-0.17382807	1.00E-18	1.44E-18	0.018390772	-9.451918232	4.08E-07
MCMBP	monocyte	LPS	0.070941457	2.29E-05	2.66E-05	0.016488125	4.302578787	8.11E-07
MCOLN1	monocyte	LPS	-1.11497961	7.51E-134	5.35E-133	0.025098874	-44.42349094	4.08E-07
MCOLN2	monocyte	LPS	5.856043555	5.33E-237	1.60E-234	0.056360128	103.9040143	4.08E-07
MCPH1	monocyte	LPS	-0.005592384	0.756360988	0.764612494	0.018008171	-0.310547014	0.029547718
MCRIP1	monocyte	LPS	0.316914555	2.44E-64	6.33E-64	0.01443491	21.95472963	4.08E-07
MCRIP2	monocyte	LPS	-0.289648269	2.95E-39	5.65E-39	0.018994259	-15.24925304	4.08E-07
MCRS1	monocyte	LPS	0.039883528	0.006905626	0.007593865	0.014662036	2.720190327	0.0010881
MCTP1	monocyte	LPS	1.895513711	1.96E-188	5.22E-187	0.026915089	70.42568928	4.08E-07
MCTP2	monocyte	LPS	2.319082179	6.03E-84	2.01E-83	0.08431904	27.50365973	4.08E-07
MCTS1	monocyte	LPS	0.078589837	7.45E-08	9.09E-08	0.014244353	5.517262654	4.08E-07
MCU	monocyte	LPS	0.097876737	4.35E-07	5.24E-07	0.018942566	5.167026325	4.08E-07
MCUB	monocyte	LPS	-1.260538653	2.88E-128	1.86E-127	0.029822929	-42.26743307	4.08E-07
MCUR1	monocyte	LPS	-0.741985597	2.13E-99	8.68E-99	0.023016005	-32.23780947	4.08E-07
MDC1	monocyte	LPS	0.073989392	0.010702461	0.011701933	0.028807942	2.568367866	0.001588046
MDFIC	monocyte	LPS	0.582924459	4.73E-66	1.25E-65	0.025995661	22.4239135	4.08E-07
MDH1	monocyte	LPS	-0.680335128	2.01E-145	1.81E-144	0.013841823	-49.15068697	4.08E-07
MDH2	monocyte	LPS	-0.398992184	3.96E-92	1.46E-91	0.01331574	-29.96395171	4.08E-07
MDK	monocyte	LPS	0.310655578	5.80E-05	6.70E-05	0.07615824	4.079080307	2.82E-06
MDM1	monocyte	LPS	1.936865782	3.65E-142	3.04E-141	0.04053496	47.78260021	4.08E-07
MDM2	monocyte	LPS	0.950049583	8.60E-153	8.92E-152	0.018145078	52.35852913	4.08E-07
MDM4	monocyte	LPS	-0.064400242	6.27E-06	7.38E-06	0.01400242	-4.599222275	4.08E-07
MDN1	monocyte	LPS	-0.78022062	5.87E-79	1.83E-78	0.029950823	-26.05005587	4.08E-07
MDP1	monocyte	LPS	-0.397949406	2.25E-16	3.12E-16	0.045741506	-8.699962841	4.08E-07
ME1	monocyte	LPS	-2.477876494	2.36E-166	3.40E-165	0.042209891	-58.70369362	4.08E-07
ME2	monocyte	LPS	-0.56231246	3.97E-111	1.94E-110	0.015574202	-36.10537959	4.08E-07
MEA1	monocyte	LPS	-0.406926376	1.58E-90	5.72E-90	0.0138058	-29.47503089	4.08E-07
MEAF6	monocyte	LPS	-0.097539566	7.33E-09	9.09E-09	0.016383226	-5.953624078	4.08E-07
MECP2	monocyte	LPS	0.549340894	2.95E-112	1.47E-111	0.015053956	36.49146498	4.08E-07
MECR	monocyte	LPS	-0.633475258	5.62E-33	9.86E-33	0.046726161	-13.55718611	4.08E-07
MED1	monocyte	LPS	0.000467522	0.977571804	0.978540569	0.016616042	0.02813677	0.038011105
MED10	monocyte	LPS	0.306360479	5.22E-56	1.22E-55	0.015547744	19.7044976	4.08E-07
MED11	monocyte	LPS	-0.768417408	4.81E-105	2.14E-104	0.022556105	-34.06693741	4.08E-07
MED12	monocyte	LPS	-0.23427203	5.95E-22	8.99E-22	0.022448395	-10.43602586	4.08E-07
MED12L	monocyte	LPS	0.712071758	2.94E-17	4.15E-17	0.079237542	8.986545273	4.08E-07
MED13	monocyte	LPS	1.093151577	2.47E-169	3.85E-168	0.018164482	60.18071775	4.08E-07
MED13L	monocyte	LPS	0.942763577	1.02E-174	1.83E-173	0.014981258	62.92953452	4.08E-07
MED14	monocyte	LPS	0.025222311	0.159983375	0.168235404	0.017905631	1.408624514	0.009214323
MED15	monocyte	LPS	0.566121426	2.06E-130	1.38E-129	0.013139213	43.08640191	4.08E-07
MED16	monocyte	LPS	-0.397648158	4.31E-50	9.41E-50	0.021935709	-18.1278917	4.08E-07
MED17	monocyte	LPS	-0.140240618	9.61E-11	1.22E-10	0.020894099	-6.711972534	4.08E-07
MED18	monocyte	LPS	0.202300627	5.07E-15	6.91E-15	0.024521046	8.250081497	4.08E-07
MED19	monocyte	LPS	0.003360073	0.863214841	0.868451657	0.019486435	0.172431392	0.03360596
MED20	monocyte	LPS	-0.259934737	3.63E-12	4.73E-12	0.035867458	-7.24709116	4.08E-07
MED21	monocyte	LPS	-0.248360051	2.13E-26	3.42E-26	0.021174866	-11.72900251	4.08E-07
MED22	monocyte	LPS	-0.170167832	2.84E-07	3.43E-07	0.032391946	-5.253399423	4.08E-07
MED23	monocyte	LPS	-0.06047926	0.001117197	0.001254237	0.018376528	-3.291114568	9.46E-05
MED24	monocyte	LPS	-0.520648926	1.89E-67	5.10E-67	0.022827023	-22.80844656	4.08E-07
MED25	monocyte	LPS	-0.318235593	9.27E-34	1.64E-33	0.023110604	-13.77011129	4.08E-07
MED26	monocyte	LPS	0.19543691	3.96E-06	4.67E-06	0.041574563	4.700877126	4.08E-07
MED27	monocyte	LPS	0.790111109	5.81E-136	4.33E-135	0.017457461	45.25922217	4.08E-07
MED28	monocyte	LPS	0.406933202	9.29E-86	3.17E-85	0.014512502	28.04018315	4.08E-07
MED29	monocyte	LPS	-0.44412372	9.97E-85	3.36E-84	0.016013381	-27.73453792	4.08E-07
MED30	monocyte	LPS	0.9597306	1.61E-152	1.66E-151	0.01837249	52.23737149	4.08E-07
MED31	monocyte	LPS	0.009791309	0.545376506	0.5575194	0.016173485	0.605392687	0.021829432
MED4	monocyte	LPS	0.141615922	3.56E-28	5.87E-28	0.011578695	12.23073219	4.08E-07
MED6	monocyte	LPS	0.39175893	2.47E-59	6.01E-59	0.019019622	20.59761964	4.08E-07
MED7	monocyte	LPS	0.098684736	8.71E-06	1.02E-05	0.021807943	4.525173953	4.08E-07
MED8	monocyte	LPS	-0.090142855	9.47E-11	1.21E-10	0.01342535	-6.714376482	4.08E-07
MED9	monocyte	LPS	0.167846379	6.93E-06	8.15E-06	0.036675101	4.576575769	4.08E-07
MEF2A	monocyte	LPS	-0.537262578	1.36E-71	3.85E-71	0.022423691	-23.95959554	4.08E-07
MEF2C	monocyte	LPS	-2.458244011	9.47E-159	1.13E-157	0.044636104	-55.07299666	4.08E-07
MEF2D	monocyte	LPS	-0.715796796	5.80E-87	2.01E-86	0.025204651	-28.39939322	4.08E-07
MEFV	monocyte	LPS	1.543964211	1.58E-77	4.86E-77	0.06021986	25.63878782	4.08E-07
MEGF6	monocyte	LPS	0.198180267	0.01197031	0.013070177	0.078380127	2.528450427	0.001750784
MEGF8	monocyte	LPS	-0.222170616	4.75E-06	5.60E-06	0.047668919	-4.660701798	4.08E-07
MEGF9	monocyte	LPS	1.222199817	4.49E-178	8.84E-177	0.018891498	64.69576046	4.08E-07
MEI1	monocyte	LPS	1.507528464	8.88E-158	1.04E-156	0.027599051	54.62247477	4.08E-07
MELTF	monocyte	LPS	0.020445874	0.734214463	0.74317727	0.060163063	0.339840974	0.028707708
MEMO1	monocyte	LPS	-0.677222072	1.36E-67	3.66E-67	0.02963983	-22.84837943	4.08E-07
MEN1	monocyte	LPS	-0.851514473	4.76E-66	1.26E-65	0.037975144	-22.42294243	4.08E-07
MEPCE	monocyte	LPS	-0.452239334	6.00E-50	1.31E-49	0.024999782	-18.08973131	4.08E-07
MERTK	monocyte	LPS	-4.463080687	6.25E-179	1.26E-177	0.068501084	-65.15343123	4.08E-07
MESD	monocyte	LPS	0.27842401	5.58E-47	1.17E-46	0.016091914	17.30210655	4.08E-07
MEST	monocyte	LPS	0.638786228	3.47E-16	4.81E-16	0.073949375	8.638155919	4.08E-07
MET	monocyte	LPS	3.657229346	1.77E-159	2.14E-158	0.066000446	55.41219124	4.08E-07
METAP1	monocyte	LPS	-1.009297676	1.67E-114	8.61E-114	0.027081562	-37.26881375	4.08E-07
METAP1D	monocyte	LPS	0.079054708	0.304598855	0.316062559	0.076872739	1.028384162	0.013566181
METAP2	monocyte	LPS	0.112239064	4.52E-16	6.26E-16	0.013050822	8.60015272	4.08E-07
METRN	monocyte	LPS	-0.542041707	4.01E-21	5.99E-21	0.053205911	-10.18762202	4.08E-07
METRNL	monocyte	LPS	0.060886883	0.013681493	0.0149166	0.024549505	2.480167423	0.001939953
METTL1	monocyte	LPS	2.015545097	3.13E-145	2.79E-144	0.041075381	49.06941906	4.08E-07
METTL13	monocyte	LPS	-0.182477286	1.94E-13	2.57E-13	0.023683947	-7.704682347	4.08E-07
METTL14	monocyte	LPS	-0.104358536	6.25E-07	7.50E-07	0.020491208	-5.092844473	4.08E-07
METTL15	monocyte	LPS	0.003571631	0.855217877	0.860639963	0.019557467	0.18262236	0.033282234
METTL16	monocyte	LPS	-0.072726636	0.000127643	0.00014621	0.018735883	-3.881676534	5.60E-06
METTL17	monocyte	LPS	-0.765855496	8.87E-101	3.69E-100	0.023435213	-32.67968972	4.08E-07
METTL18	monocyte	LPS	-0.27291904	2.99E-09	3.73E-09	0.04462463	-6.115883563	4.08E-07
METTL21A	monocyte	LPS	-0.382349771	7.67E-40	1.48E-39	0.024818938	-15.40556564	4.08E-07
METTL22	monocyte	LPS	-0.881250085	5.52E-111	2.69E-110	0.024440874	-36.05640608	4.08E-07
METTL23	monocyte	LPS	-0.297995276	4.30E-41	8.42E-41	0.018933494	-15.73905393	4.08E-07
METTL24	monocyte	LPS	0.840030256	6.03E-31	1.03E-30	0.064613338	13.00088014	4.08E-07
METTL25	monocyte	LPS	-0.269229715	1.59E-21	2.39E-21	0.026117289	-10.30848632	4.08E-07
METTL26	monocyte	LPS	-0.954989617	1.46E-138	1.14E-137	0.020624142	-46.30445387	4.08E-07
METTL2A	monocyte	LPS	0.917791826	3.86E-76	1.16E-75	0.036358656	25.24273252	4.08E-07
METTL2B	monocyte	LPS	-0.541435559	2.10E-65	5.52E-65	0.024338017	-22.2464948	4.08E-07
METTL3	monocyte	LPS	-0.27139853	4.41E-27	7.16E-27	0.022762577	-11.92301445	4.08E-07
METTL4	monocyte	LPS	0.331634701	2.72E-26	4.35E-26	0.028347566	11.69887729	4.08E-07
METTL5	monocyte	LPS	-0.821244438	2.08E-126	1.29E-125	0.019757016	-41.5672298	4.08E-07
METTL6	monocyte	LPS	0.070286397	0.003203279	0.00354958	0.023653209	2.971537498	0.000435095
METTL8	monocyte	LPS	-0.214982221	1.77E-12	2.31E-12	0.029205228	-7.361086782	4.08E-07
METTL9	monocyte	LPS	0.630934179	9.93E-82	3.22E-81	0.023495222	26.85372236	4.08E-07
MEX3C	monocyte	LPS	-0.333223474	5.03E-15	6.85E-15	0.040384134	-8.251346306	4.08E-07
MEX3D	monocyte	LPS	-0.030276657	0.515449914	0.52760608	0.046497323	-0.651148392	0.020766389
MFAP1	monocyte	LPS	0.187168025	2.58E-28	4.26E-28	0.015253956	12.27013011	4.08E-07
MFAP3	monocyte	LPS	0.399161596	1.17E-47	2.47E-47	0.022832396	17.48224715	4.08E-07
MFF	monocyte	LPS	-0.239678414	3.19E-39	6.10E-39	0.015726698	-15.24022456	4.08E-07
MFGE8	monocyte	LPS	0.938123221	2.86E-30	4.83E-30	0.073209138	12.81429133	4.08E-07
MFHAS1	monocyte	LPS	2.151040501	3.83E-152	3.90E-151	0.041310652	52.06987544	4.08E-07
MFN1	monocyte	LPS	0.12816818	1.36E-10	1.73E-10	0.0192637	6.653352085	4.08E-07
MFN2	monocyte	LPS	-0.27853432	1.96E-42	3.90E-42	0.017304979	-16.09561717	4.08E-07
MFNG	monocyte	LPS	-2.118126347	1.12E-138	8.80E-138	0.045697384	-46.35115124	4.08E-07
MFSD1	monocyte	LPS	-0.560277697	9.05E-108	4.17E-107	0.016021054	-34.97133744	4.08E-07
MFSD11	monocyte	LPS	-0.206498643	8.49E-30	1.43E-29	0.016281133	-12.68330933	4.08E-07
MFSD12	monocyte	LPS	-0.553565232	5.66E-64	1.46E-63	0.025328849	-21.85512755	4.08E-07
MFSD2A	monocyte	LPS	4.148657422	1.40E-208	8.21E-207	0.050057691	82.87752326	4.08E-07
MFSD6	monocyte	LPS	-0.577425418	6.53E-64	1.68E-63	0.026441068	-21.83820342	4.08E-07
MFSD8	monocyte	LPS	0.334839208	8.79E-30	1.48E-29	0.026408729	12.67911086	4.08E-07
MGA	monocyte	LPS	0.065129258	0.000138116	0.000158044	0.016866352	3.861490489	7.20E-06
MGAM	monocyte	LPS	0.556003329	2.38E-29	3.97E-29	0.044270525	12.55922139	4.08E-07
MGAT1	monocyte	LPS	-0.022784694	0.213075974	0.222675615	0.018259776	-1.247807968	0.010810894
MGAT2	monocyte	LPS	0.548290542	7.76E-79	2.42E-78	0.021075941	26.01499642	4.08E-07
MGAT3	monocyte	LPS	1.026477238	1.54E-46	3.21E-46	0.059730112	17.18525567	4.08E-07
MGAT4A	monocyte	LPS	-2.125450271	2.19E-147	2.03E-146	0.042517896	-49.98954445	4.08E-07
MGAT4B	monocyte	LPS	-1.218929235	1.42E-170	2.31E-169	0.020046856	-60.80401148	4.08E-07
MGAT5	monocyte	LPS	-0.220527535	3.02E-21	4.51E-21	0.021567754	-10.22487265	4.08E-07
MGAT5B	monocyte	LPS	0.869336314	6.46E-42	1.28E-41	0.054476516	15.95800134	4.08E-07
MGLL	monocyte	LPS	1.204083158	1.48E-144	1.30E-143	0.024682136	48.78358765	4.08E-07
MGME1	monocyte	LPS	-1.514450464	7.38E-143	6.26E-142	0.031504057	-48.07160056	4.08E-07
MGMT	monocyte	LPS	-1.497051366	6.14E-136	4.57E-135	0.03308428	-45.24962809	4.08E-07
MGRN1	monocyte	LPS	0.093871932	1.14E-09	1.43E-09	0.014929381	6.287731057	4.08E-07
MGST1	monocyte	LPS	0.17967415	1.27E-16	1.77E-16	0.020461305	8.7811675	4.08E-07
MGST2	monocyte	LPS	-1.320139056	5.27E-90	1.90E-89	0.045031689	-29.31577936	4.08E-07
MGST3	monocyte	LPS	-1.544475553	1.20E-216	1.06E-214	0.017470893	-88.40278389	4.08E-07
MIA3	monocyte	LPS	0.718150341	1.02E-112	5.13E-112	0.019594899	36.64986235	4.08E-07
MIB1	monocyte	LPS	-0.022901681	0.20859233	0.218174657	0.018173623	-1.260160461	0.010674504
MIB2	monocyte	LPS	-0.349462418	3.41E-19	4.94E-19	0.036410843	-9.597756944	4.08E-07
MICA	monocyte	LPS	0.568721996	2.92E-56	6.84E-56	0.028763795	19.77214732	4.08E-07
MICAL1	monocyte	LPS	-1.11371589	4.12E-110	1.98E-109	0.031144356	-35.75979778	4.08E-07
MICAL2	monocyte	LPS	-0.664008604	6.06E-38	1.14E-37	0.04456923	-14.89836369	4.08E-07
MICAL3	monocyte	LPS	0.96687711	2.35E-48	5.01E-48	0.05472763	17.66707428	4.08E-07
MICALL1	monocyte	LPS	1.515650061	2.35E-151	2.36E-150	0.02930452	51.7206915	4.08E-07
MICALL2	monocyte	LPS	-1.114371806	3.54E-100	1.46E-99	0.034302219	-32.48687222	4.08E-07
MICB	monocyte	LPS	0.275575522	3.00E-17	4.23E-17	0.0306753	8.983629204	4.08E-07
MICU1	monocyte	LPS	0.272944749	1.80E-50	3.95E-50	0.01497344	18.22859364	4.08E-07
MICU2	monocyte	LPS	-0.015881795	0.17084843	0.179406191	0.011569097	-1.372777455	0.00953941
MICU3	monocyte	LPS	0.638414859	9.88E-15	1.34E-14	0.078315038	8.15188088	4.08E-07
MID1IP1	monocyte	LPS	-0.723930693	1.39E-74	4.10E-74	0.029189728	-24.80087108	4.08E-07
MID2	monocyte	LPS	1.04534249	6.73E-41	1.32E-40	0.066636697	15.68718954	4.08E-07
MIDN	monocyte	LPS	-0.291072551	1.62E-37	3.03E-37	0.019688655	-14.78377016	4.08E-07
MIEF1	monocyte	LPS	-0.98814065	1.12E-128	7.31E-128	0.023292694	-42.42277298	4.08E-07
MIEF2	monocyte	LPS	-0.302164442	1.67E-06	2.00E-06	0.06183604	-4.88654257	4.08E-07
MIEN1	monocyte	LPS	0.095091002	9.49E-15	1.28E-14	0.011656248	8.157942398	4.08E-07
MIER1	monocyte	LPS	0.537071473	1.45E-119	8.09E-119	0.0137507	39.05775627	4.08E-07
MIER2	monocyte	LPS	-1.057564138	4.59E-115	2.40E-114	0.028228815	-37.46399379	4.08E-07
MIER3	monocyte	LPS	0.646835198	1.50E-67	4.05E-67	0.028325255	22.83598829	4.08E-07
MIF	monocyte	LPS	-0.131686729	4.21E-22	6.37E-22	0.012564584	-10.4807873	4.08E-07
MIF4GD	monocyte	LPS	-1.977890528	4.49E-165	6.25E-164	0.034054823	-58.0796012	4.08E-07
MIGA1	monocyte	LPS	0.131160276	6.60E-10	8.30E-10	0.020549167	6.38275385	4.08E-07
MIGA2	monocyte	LPS	-0.759478807	1.89E-63	4.82E-63	0.034978524	-21.71271748	4.08E-07
MIIP	monocyte	LPS	-0.85376394	1.35E-100	5.59E-100	0.026171972	-32.62130746	4.08E-07
MILR1	monocyte	LPS	-0.774915188	1.98E-112	9.90E-112	0.021200857	-36.55112538	4.08E-07
MINDY1	monocyte	LPS	0.116933879	0.032351347	0.034851252	0.054386494	2.150053646	0.003726666
MINDY2	monocyte	LPS	-0.449284011	2.48E-45	5.11E-45	0.026640259	-16.86485169	4.08E-07
MINDY3	monocyte	LPS	1.106604529	9.09E-147	8.33E-146	0.022254719	49.72448991	4.08E-07
MINK1	monocyte	LPS	-0.71858132	1.43E-87	5.00E-87	0.02514178	-28.58116362	4.08E-07
MINPP1	monocyte	LPS	0.239580857	1.65E-19	2.41E-19	0.024712202	9.69484057	4.08E-07
MIOS	monocyte	LPS	-0.021147613	0.293684019	0.304964779	0.020103818	-1.051920212	0.013227049
MIPEP	monocyte	LPS	-0.20328211	1.06E-07	1.29E-07	0.037312242	-5.448134388	4.08E-07
MIS12	monocyte	LPS	0.698236736	6.25E-88	2.19E-87	0.024337874	28.68930671	4.08E-07
MIS18A	monocyte	LPS	-0.272689744	5.77E-15	7.85E-15	0.033128553	-8.231260361	4.08E-07
MIS18BP1	monocyte	LPS	-1.347825488	1.13E-155	1.25E-154	0.02511917	-53.6572454	4.08E-07
MISP3	monocyte	LPS	0.261580067	0.001035626	0.0011636	0.078951784	3.313162224	8.56E-05
MITD1	monocyte	LPS	-0.570410636	3.84E-94	1.46E-93	0.018650114	-30.58483421	4.08E-07
MITF	monocyte	LPS	-0.982556057	4.59E-130	3.06E-129	0.022875111	-42.95306153	4.08E-07
MKKS	monocyte	LPS	-0.145192181	4.63E-13	6.11E-13	0.0191788	-7.570451636	4.08E-07
MKLN1	monocyte	LPS	0.039293903	0.003174783	0.003518705	0.013210866	2.97436233	0.000427044
MKNK1	monocyte	LPS	-0.991311495	7.87E-179	1.57E-177	0.015227586	-65.09971296	4.08E-07
MKNK2	monocyte	LPS	-0.804322735	3.85E-110	1.85E-109	0.022486234	-35.76956105	4.08E-07
MKRN1	monocyte	LPS	-0.170401945	2.11E-30	3.57E-30	0.013260125	-12.85070383	4.08E-07
MKRN2	monocyte	LPS	0.218201879	9.16E-17	1.28E-16	0.024719808	8.82700535	4.08E-07
MKS1	monocyte	LPS	0.110962266	0.095536151	0.101307709	0.066358479	1.672164099	0.007027456
MLC1	monocyte	LPS	0.917643759	9.72E-36	1.77E-35	0.064145049	14.30576128	4.08E-07
MLEC	monocyte	LPS	-1.077861948	2.09E-145	1.87E-144	0.021932592	-49.14430199	4.08E-07
MLF2	monocyte	LPS	-0.287018415	8.26E-65	2.15E-64	0.012996953	-22.08351578	4.08E-07
MLH1	monocyte	LPS	1.062770157	4.44E-170	7.05E-169	0.017550538	60.55484874	4.08E-07
MLH3	monocyte	LPS	0.177399997	9.60E-09	1.19E-08	0.030047028	5.904078096	4.08E-07
MLKL	monocyte	LPS	-0.453888865	1.23E-31	2.13E-31	0.034410365	-13.19046944	4.08E-07
MLLT1	monocyte	LPS	-0.773285224	1.11E-83	3.68E-83	0.028195349	-27.4259853	4.08E-07
MLLT10	monocyte	LPS	-0.660609321	1.82E-110	8.79E-110	0.018411461	-35.88033158	4.08E-07
MLLT11	monocyte	LPS	0.681680308	3.93E-20	5.78E-20	0.068949554	9.886652934	4.08E-07
MLLT3	monocyte	LPS	-0.804623801	2.60E-26	4.17E-26	0.068745565	-11.704374	4.08E-07
MLLT6	monocyte	LPS	0.566092311	3.08E-83	1.02E-82	0.020739516	27.29534777	4.08E-07
MLST8	monocyte	LPS	-0.613707871	1.35E-75	4.03E-75	0.024462535	-25.08766403	4.08E-07
MLX	monocyte	LPS	-0.079166048	2.02E-08	2.48E-08	0.013729451	-5.766147978	4.08E-07
MLXIP	monocyte	LPS	-1.073811123	5.50E-133	3.86E-132	0.024358108	-44.08433945	4.08E-07
MLYCD	monocyte	LPS	-0.869150752	5.09E-87	1.77E-86	0.030586362	-28.41628366	4.08E-07
MMAA	monocyte	LPS	0.710594942	6.88E-68	1.86E-67	0.030990103	22.92973812	4.08E-07
MMAB	monocyte	LPS	-0.464162621	3.37E-14	4.53E-14	0.058244651	-7.969188852	4.08E-07
MMADHC	monocyte	LPS	0.445751671	3.03E-109	1.43E-108	0.01256824	35.46651405	4.08E-07
MMD	monocyte	LPS	-0.307388565	6.34E-10	7.98E-10	0.048106454	-6.389757345	4.08E-07
MME	monocyte	LPS	0.851781402	3.32E-33	5.84E-33	0.062541379	13.61948539	4.08E-07
MMGT1	monocyte	LPS	0.103401866	1.04E-10	1.32E-10	0.015435418	6.699000025	4.08E-07
MMP11	monocyte	LPS	0.828644282	3.58E-49	7.72E-49	0.046334676	17.88389077	4.08E-07
MMP14	monocyte	LPS	2.680399181	1.26E-222	1.63E-220	0.028909904	92.71560427	4.08E-07
MMP17	monocyte	LPS	-0.309912084	1.78E-05	2.07E-05	0.071060252	-4.361257872	8.11E-07
MMP19	monocyte	LPS	-0.161744353	1.05E-08	1.30E-08	0.027474329	-5.887108491	4.08E-07
MMP2	monocyte	LPS	0.575659257	1.06E-13	1.42E-13	0.073838041	7.796242322	4.08E-07
MMP23B	monocyte	LPS	0.934598914	1.84E-35	3.34E-35	0.065673167	14.23106203	4.08E-07
MMP24	monocyte	LPS	0.180145699	0.001397187	0.001563987	0.055852518	3.225381888	0.00013033
MMP24OS	monocyte	LPS	-0.138011093	1.66E-27	2.70E-27	0.011459647	-12.04322425	4.08E-07
MMP25	monocyte	LPS	0.051577732	0.355442395	0.367447009	0.055728598	0.925516403	0.01524776
MMP28	monocyte	LPS	0.939924632	2.40E-52	5.39E-52	0.050190141	18.72727615	4.08E-07
MMP9	monocyte	LPS	-0.714551702	5.70E-103	2.46E-102	0.021401268	-33.388288	4.08E-07
MMS19	monocyte	LPS	-0.345397902	1.10E-41	2.17E-41	0.021727731	-15.89663957	4.08E-07
MMS22L	monocyte	LPS	-0.765577721	2.81E-31	4.83E-31	0.058477143	-13.09191391	4.08E-07
MN1	monocyte	LPS	3.545542621	2.30E-175	4.20E-174	0.056042242	63.26553883	4.08E-07
MNAT1	monocyte	LPS	-0.164266725	1.72E-08	2.12E-08	0.028340774	-5.796126913	4.08E-07
MNDA	monocyte	LPS	-3.553564319	6.60E-132	4.53E-131	0.081384124	-43.66409752	4.08E-07
MNS1	monocyte	LPS	0.631143326	2.09E-16	2.91E-16	0.072462015	8.709988591	4.08E-07
MNT	monocyte	LPS	-1.081333918	5.28E-97	2.08E-96	0.034351021	-31.47894575	4.08E-07
MOAP1	monocyte	LPS	-0.504542606	5.66E-42	1.12E-41	0.031586558	-15.97333278	4.08E-07
MOB1A	monocyte	LPS	-0.165903908	5.73E-40	1.10E-39	0.010745529	-15.43934339	4.08E-07
MOB1B	monocyte	LPS	0.164272988	3.17E-17	4.47E-17	0.01830129	8.976033261	4.08E-07
MOB2	monocyte	LPS	0.164469906	3.20E-17	4.51E-17	0.018325816	8.974765779	4.08E-07
MOB3A	monocyte	LPS	-0.64940119	1.05E-110	5.11E-110	0.018058617	-35.96073817	4.08E-07
MOB3B	monocyte	LPS	0.011090349	0.827580714	0.833507008	0.050874108	0.217995933	0.032218793
MOB3C	monocyte	LPS	-0.007309798	0.787373328	0.794740648	0.027076867	-0.269964672	0.030714342
MOB4	monocyte	LPS	0.079539506	0.000208363	0.00023757	0.021183243	3.754831476	9.57E-06
MOCS2	monocyte	LPS	-0.707962466	3.98E-59	9.67E-59	0.034464982	-20.54150117	4.08E-07
MOCS3	monocyte	LPS	-0.446371336	1.96E-26	3.15E-26	0.038024177	-11.73914513	4.08E-07
MOGS	monocyte	LPS	-0.142939517	7.51E-13	9.88E-13	0.019070185	-7.495444885	4.08E-07
MON1A	monocyte	LPS	-0.403372209	8.08E-19	1.17E-18	0.04254577	-9.480900507	4.08E-07
MON1B	monocyte	LPS	-0.071948335	1.53E-05	1.79E-05	0.016366786	-4.395996438	8.11E-07
MON2	monocyte	LPS	0.304734597	4.09E-69	1.13E-68	0.01309619	23.26894998	4.08E-07
MORC2	monocyte	LPS	-0.761419575	3.11E-60	7.66E-60	0.036536242	-20.8401175	4.08E-07
MORC3	monocyte	LPS	0.374203114	7.44E-86	2.54E-85	0.013331613	28.06885458	4.08E-07
MORC4	monocyte	LPS	0.553878469	5.06E-12	6.57E-12	0.076989574	7.194200952	4.08E-07
MORF4L1	monocyte	LPS	0.236960353	2.28E-97	9.00E-97	0.007500115	31.59423062	4.08E-07
MORF4L2	monocyte	LPS	0.885017767	3.92E-164	5.31E-163	0.015358533	57.62384622	4.08E-07
MORN1	monocyte	LPS	0.487411543	3.54E-15	4.83E-15	0.058704097	8.302853867	4.08E-07
MORN2	monocyte	LPS	-0.197063019	3.02E-07	3.64E-07	0.037599816	-5.241063418	4.08E-07
MORN3	monocyte	LPS	1.022378165	5.88E-30	9.89E-30	0.08032807	12.72753306	4.08E-07
MOSMO	monocyte	LPS	0.391582426	1.80E-58	4.34E-58	0.019228165	20.36504398	4.08E-07
MOSPD1	monocyte	LPS	-0.037216785	0.322276081	0.333968433	0.037538508	-0.991429534	0.014159349
MOSPD2	monocyte	LPS	-0.794856582	6.18E-113	3.12E-112	0.021643361	-36.7251918	4.08E-07
MOSPD3	monocyte	LPS	-1.527819218	5.95E-100	2.45E-99	0.04713374	-32.41455499	4.08E-07
MOV10	monocyte	LPS	0.244012648	8.65E-09	1.07E-08	0.041195798	5.923241247	4.08E-07
MOXD1	monocyte	LPS	1.116551255	4.44E-29	7.39E-29	0.089440384	12.48374844	4.08E-07
MPC1	monocyte	LPS	-0.762068422	7.69E-121	4.42E-120	0.019284587	-39.51696918	4.08E-07
MPC2	monocyte	LPS	0.401967072	1.44E-45	2.97E-45	0.023745952	16.92781462	4.08E-07
MPDU1	monocyte	LPS	0.307832476	6.75E-62	1.69E-61	0.014458779	21.29035035	4.08E-07
MPEG1	monocyte	LPS	-0.376555653	2.25E-38	4.26E-38	0.025081425	-15.01332783	4.08E-07
MPG	monocyte	LPS	-0.627808392	2.53E-109	1.20E-108	0.017688168	-35.4931266	4.08E-07
MPHOSPH10	monocyte	LPS	-0.33848289	2.97E-49	6.41E-49	0.018903881	-17.90547104	4.08E-07
MPHOSPH6	monocyte	LPS	0.879946402	2.43E-93	9.12E-93	0.029005435	30.33729329	4.08E-07
MPHOSPH8	monocyte	LPS	-0.197292591	1.33E-47	2.80E-47	0.011294714	-17.46769216	4.08E-07
MPHOSPH9	monocyte	LPS	-0.539492353	4.75E-49	1.02E-48	0.030221755	-17.85112583	4.08E-07
MPI	monocyte	LPS	-0.968733888	2.47E-57	5.87E-57	0.048292498	-20.05971786	4.08E-07
MPLKIP	monocyte	LPS	-0.138093933	3.16E-16	4.38E-16	0.015961714	-8.651572672	4.08E-07
MPND	monocyte	LPS	-1.405990387	5.72E-135	4.17E-134	0.031338532	-44.86459064	4.08E-07
MPP1	monocyte	LPS	-1.325276872	7.05E-174	1.24E-172	0.021206685	-62.49335481	4.08E-07
MPP7	monocyte	LPS	0.829230943	1.11E-24	1.74E-24	0.073794604	11.23701331	4.08E-07
MPPE1	monocyte	LPS	-2.319665489	8.91E-174	1.55E-172	0.037149904	-62.44068534	4.08E-07
MPRIP	monocyte	LPS	0.227223868	3.67E-21	5.48E-21	0.022278477	10.1992549	4.08E-07
MPST	monocyte	LPS	-2.094689457	6.59E-131	4.44E-130	0.048401476	-43.27738812	4.08E-07
MPV17	monocyte	LPS	-0.757313438	9.05E-121	5.19E-120	0.019176663	-39.49140938	4.08E-07
MPV17L2	monocyte	LPS	-0.680921258	1.59E-66	4.24E-66	0.030190479	-22.55417173	4.08E-07
MPZL1	monocyte	LPS	2.634573355	9.81E-214	8.01E-212	0.030503069	86.37076332	4.08E-07
MPZL2	monocyte	LPS	0.304777613	0.000229655	0.000261632	0.081726562	3.729235695	9.96E-06
MPZL3	monocyte	LPS	0.419505841	1.97E-10	2.50E-10	0.063650454	6.590775304	4.08E-07
MR1	monocyte	LPS	-0.696609581	1.34E-77	4.13E-77	0.027148487	-25.65924119	4.08E-07
MRAS	monocyte	LPS	-0.242287824	2.37E-26	3.80E-26	0.020680585	-11.71571451	4.08E-07
MRC1	monocyte	LPS	-1.755374392	2.77E-182	6.05E-181	0.026210366	-66.97252598	4.08E-07
MRC2	monocyte	LPS	-0.383486489	9.09E-13	1.19E-12	0.051367022	-7.465616478	4.08E-07
MRE11	monocyte	LPS	-0.283798745	4.19E-27	6.79E-27	0.023789701	-11.92947937	4.08E-07
MREG	monocyte	LPS	1.19535536	1.09E-108	5.13E-108	0.033882937	35.27897685	4.08E-07
MRFAP1	monocyte	LPS	0.086206391	2.76E-13	3.65E-13	0.011267928	7.650598366	4.08E-07
MRFAP1L1	monocyte	LPS	-0.104759924	3.57E-08	4.38E-08	0.018514159	-5.658367869	4.08E-07
MRGBP	monocyte	LPS	-0.243798935	3.08E-18	4.41E-18	0.026219817	-9.298269875	4.08E-07
MRI1	monocyte	LPS	-1.310349313	8.25E-95	3.16E-94	0.042554284	-30.79241835	4.08E-07
MRM1	monocyte	LPS	-0.086457041	0.115867909	0.122470352	0.054826294	-1.576926596	0.007791529
MRM2	monocyte	LPS	-0.993961806	6.25E-117	3.37E-116	0.026075057	-38.11925795	4.08E-07
MRM3	monocyte	LPS	-0.543076129	8.61E-52	1.92E-51	0.029229864	-18.57949555	4.08E-07
MRNIP	monocyte	LPS	0.072635269	0.093440664	0.099114006	0.043161338	1.682878075	0.006945281
MROH1	monocyte	LPS	-0.812858344	8.72E-110	4.16E-109	0.022801423	-35.64945731	4.08E-07
MROH8	monocyte	LPS	0.043380699	0.560216635	0.572321352	0.074387546	0.583171529	0.022386181
MRPL1	monocyte	LPS	-0.844326737	1.10E-97	4.36E-97	0.026639658	-31.69435383	4.08E-07
MRPL10	monocyte	LPS	-0.02853695	0.183950642	0.192782077	0.021427953	-1.3317628	0.009938608
MRPL11	monocyte	LPS	-0.392526895	3.24E-64	8.38E-64	0.01790625	-21.92122218	4.08E-07
MRPL12	monocyte	LPS	0.015631727	0.750963646	0.759369956	0.049208878	0.317660708	0.029347895
MRPL13	monocyte	LPS	-0.13933807	4.91E-20	7.21E-20	0.014135874	-9.857054098	4.08E-07
MRPL14	monocyte	LPS	0.501621199	2.66E-95	1.03E-94	0.016209774	30.94560196	4.08E-07
MRPL15	monocyte	LPS	-0.182139681	1.72E-16	2.40E-16	0.020845248	-8.737707422	4.08E-07
MRPL16	monocyte	LPS	0.04123616	0.014000136	0.015259516	0.016682813	2.471775001	0.001972919
MRPL17	monocyte	LPS	-0.777138391	2.13E-88	7.52E-88	0.026956	-28.82988568	4.08E-07
MRPL18	monocyte	LPS	-0.735296246	1.05E-137	8.09E-137	0.015999362	-45.95784902	4.08E-07
MRPL19	monocyte	LPS	-0.436957143	4.21E-52	9.44E-52	0.023414065	-18.66216482	4.08E-07
MRPL2	monocyte	LPS	-0.945578879	1.89E-133	1.33E-132	0.02136106	-44.26647672	4.08E-07
MRPL20	monocyte	LPS	-0.152060763	3.39E-31	5.81E-31	0.011634786	-13.0694942	4.08E-07
MRPL21	monocyte	LPS	-0.320552492	3.60E-61	8.94E-61	0.015196819	-21.09339434	4.08E-07
MRPL22	monocyte	LPS	-0.054275918	0.000911913	0.001025949	0.016202271	-3.349895679	7.32E-05
MRPL23	monocyte	LPS	0.320144099	3.62E-30	6.11E-30	0.025039082	12.78577635	4.08E-07
MRPL24	monocyte	LPS	-0.914406928	5.30E-108	2.45E-107	0.026089386	-35.04900198	4.08E-07
MRPL27	monocyte	LPS	0.202819148	3.64E-46	7.57E-46	0.011870529	17.08593944	4.08E-07
MRPL28	monocyte	LPS	-0.098549661	1.15E-11	1.49E-11	0.013955837	-7.061537092	4.08E-07
MRPL3	monocyte	LPS	-0.322588006	3.66E-43	7.34E-43	0.019803577	-16.28938102	4.08E-07
MRPL30	monocyte	LPS	-0.209605348	2.86E-08	3.51E-08	0.0367686	-5.700661589	4.08E-07
MRPL32	monocyte	LPS	0.120505071	5.01E-07	6.02E-07	0.023452405	5.138281964	4.08E-07
MRPL33	monocyte	LPS	-0.122074917	7.24E-18	1.03E-17	0.013296506	-9.18097716	4.08E-07
MRPL34	monocyte	LPS	-1.443689063	1.12E-162	1.47E-161	0.025361288	-56.92491032	4.08E-07
MRPL35	monocyte	LPS	-0.658935456	2.41E-106	1.09E-105	0.019101447	-34.49662443	4.08E-07
MRPL36	monocyte	LPS	-0.26424962	4.32E-38	8.13E-38	0.017690064	-14.93774226	4.08E-07
MRPL37	monocyte	LPS	-0.364166925	4.29E-61	1.06E-60	0.017281423	-21.07273919	4.08E-07
MRPL38	monocyte	LPS	-0.969440255	1.90E-89	6.80E-89	0.033260686	-29.14673045	4.08E-07
MRPL39	monocyte	LPS	0.617739175	4.67E-75	1.38E-74	0.024774001	24.93497799	4.08E-07
MRPL4	monocyte	LPS	-0.878424053	5.06E-124	3.04E-123	0.021593635	-40.67976779	4.08E-07
MRPL40	monocyte	LPS	-0.925412737	1.22E-137	9.36E-137	0.02014737	-45.93218454	4.08E-07
MRPL41	monocyte	LPS	-0.386200925	7.69E-107	3.51E-106	0.011142081	-34.66147225	4.08E-07
MRPL42	monocyte	LPS	-0.121176842	1.18E-09	1.48E-09	0.019291139	-6.281476795	4.08E-07
MRPL43	monocyte	LPS	-0.475236144	1.59E-96	6.22E-96	0.015169316	-31.32877799	4.08E-07
MRPL44	monocyte	LPS	0.168309596	7.53E-20	1.10E-19	0.017174291	9.80009015	4.08E-07
MRPL45	monocyte	LPS	-0.18385581	2.75E-14	3.70E-14	0.022983002	-7.99964284	4.08E-07
MRPL46	monocyte	LPS	-0.123881248	6.48E-07	7.78E-07	0.024361022	-5.085223813	4.08E-07
MRPL47	monocyte	LPS	0.04812371	0.000976006	0.00109739	0.014450163	3.330323013	7.94E-05
MRPL48	monocyte	LPS	-0.64831153	1.05E-50	2.32E-50	0.035445441	-18.29040674	4.08E-07
MRPL49	monocyte	LPS	-0.274451033	1.55E-23	2.39E-23	0.02517061	-10.90363061	4.08E-07
MRPL50	monocyte	LPS	0.056688487	0.001796602	0.002006034	0.017995327	3.150178303	0.000181926
MRPL51	monocyte	LPS	-0.092925239	5.28E-10	6.65E-10	0.014470398	-6.421747376	4.08E-07
MRPL52	monocyte	LPS	1.024017477	5.81E-184	1.34E-182	0.015081334	67.89966359	4.08E-07
MRPL53	monocyte	LPS	-0.030214235	0.252434398	0.262744599	0.026349615	-1.146667025	0.01196101
MRPL54	monocyte	LPS	0.047139539	0.000563544	0.000636723	0.013522332	3.486050942	3.59E-05
MRPL55	monocyte	LPS	-0.822738729	2.51E-101	1.06E-100	0.025040837	-32.8558804	4.08E-07
MRPL57	monocyte	LPS	-0.655559285	5.21E-143	4.44E-142	0.013619207	-48.13491034	4.08E-07
MRPL58	monocyte	LPS	-0.457258591	9.03E-57	2.13E-56	0.022967944	-19.90855556	4.08E-07
MRPL9	monocyte	LPS	0.540340087	3.16E-76	9.52E-76	0.021384969	25.26728364	4.08E-07
MRPS10	monocyte	LPS	0.116992272	1.85E-11	2.38E-11	0.016749746	6.984719019	4.08E-07
MRPS11	monocyte	LPS	0.002926054	0.864771667	0.869860401	0.017166687	0.170449565	0.03366283
MRPS12	monocyte	LPS	-0.760664852	3.34E-132	2.31E-131	0.017375009	-43.77924907	4.08E-07
MRPS14	monocyte	LPS	0.078993435	6.40E-06	7.52E-06	0.01719252	4.594639715	4.08E-07
MRPS15	monocyte	LPS	-0.504568525	1.74E-94	6.67E-94	0.016440131	-30.69127148	4.08E-07
MRPS16	monocyte	LPS	-0.079216538	1.52E-08	1.88E-08	0.013613796	-5.818842581	4.08E-07
MRPS17	monocyte	LPS	-0.86299567	1.13E-48	2.42E-48	0.048616328	-17.75114859	4.08E-07
MRPS18A	monocyte	LPS	0.243862187	1.33E-34	2.38E-34	0.017419802	13.99913671	4.08E-07
MRPS18B	monocyte	LPS	-0.630119801	3.60E-106	1.63E-105	0.018296824	-34.43875328	4.08E-07
MRPS18C	monocyte	LPS	-0.210543112	3.68E-44	7.47E-44	0.012718346	-16.55428391	4.08E-07
MRPS2	monocyte	LPS	-0.297113813	9.83E-31	1.67E-30	0.022956766	-12.94231988	4.08E-07
MRPS21	monocyte	LPS	-0.436799978	3.68E-114	1.89E-113	0.011758082	-37.14891342	4.08E-07
MRPS22	monocyte	LPS	0.009290036	0.593854363	0.605544569	0.017402577	0.533831039	0.023568356
MRPS23	monocyte	LPS	-0.246475228	4.67E-31	7.97E-31	0.018913831	-13.0314807	4.08E-07
MRPS24	monocyte	LPS	0.394011169	6.97E-35	1.26E-34	0.02799433	14.07467759	4.08E-07
MRPS25	monocyte	LPS	-0.414046879	2.36E-44	4.80E-44	0.024934225	-16.60556461	4.08E-07
MRPS26	monocyte	LPS	-0.597410031	9.87E-70	2.75E-69	0.0254865	-23.44025353	4.08E-07
MRPS27	monocyte	LPS	-0.269427633	1.56E-23	2.39E-23	0.02471029	-10.90345909	4.08E-07
MRPS28	monocyte	LPS	-0.136208191	2.69E-09	3.35E-09	0.022201846	-6.134994046	4.08E-07
MRPS30	monocyte	LPS	-0.17710157	9.14E-15	1.24E-14	0.021694416	-8.163463444	4.08E-07
MRPS31	monocyte	LPS	0.230642055	4.41E-27	7.15E-27	0.019343982	11.92319423	4.08E-07
MRPS33	monocyte	LPS	-0.527585404	1.34E-64	3.48E-64	0.023952595	-22.02623199	4.08E-07
MRPS34	monocyte	LPS	-1.303602923	1.77E-189	4.87E-188	0.018353427	-71.02776747	4.08E-07
MRPS35	monocyte	LPS	-0.637371757	4.10E-108	1.90E-107	0.018165747	-35.08646067	4.08E-07
MRPS5	monocyte	LPS	-0.519323472	1.36E-94	5.21E-94	0.016902386	-30.72486143	4.08E-07
MRPS6	monocyte	LPS	-0.104507712	0.000271172	0.00030836	0.02835882	-3.68519258	1.15E-05
MRPS7	monocyte	LPS	-0.63442044	1.29E-112	6.44E-112	0.017326478	-36.61566094	4.08E-07
MRPS9	monocyte	LPS	-0.109757914	6.44E-06	7.58E-06	0.02389692	-4.592973301	4.08E-07
MRRF	monocyte	LPS	0.237576365	1.92E-26	3.08E-26	0.020233109	11.74196055	4.08E-07
MRS2	monocyte	LPS	-0.660197726	6.68E-53	1.51E-52	0.034977307	-18.87503	4.08E-07
MRTO4	monocyte	LPS	-0.740104881	4.17E-79	1.31E-78	0.028364287	-26.09284273	4.08E-07
MS4A1	monocyte	LPS	0.852220213	5.00E-24	7.76E-24	0.077142877	11.04729623	4.08E-07
MS4A14	monocyte	LPS	1.037369061	1.21E-105	5.42E-105	0.030275002	34.26487142	4.08E-07
MS4A4A	monocyte	LPS	-1.536352851	5.28E-99	2.14E-98	0.047843675	-32.11193222	4.08E-07
MS4A6A	monocyte	LPS	-3.008300785	1.45E-136	1.09E-135	0.066116486	-45.50001004	4.08E-07
MS4A6E	monocyte	LPS	0.698807777	2.55E-25	4.04E-25	0.061187255	11.42080612	4.08E-07
MS4A7	monocyte	LPS	1.189928788	2.61E-123	1.55E-122	0.029440983	40.41742781	4.08E-07
MSANTD2	monocyte	LPS	0.369511141	2.60E-31	4.46E-31	0.028203887	13.10142595	4.08E-07
MSANTD3	monocyte	LPS	2.943176927	1.06E-204	5.24E-203	0.036635507	80.33673193	4.08E-07
MSANTD3-TMEFF1	monocyte	LPS	1.925533221	8.95E-110	4.27E-109	0.054018701	35.64567797	4.08E-07
MSANTD4	monocyte	LPS	-0.360608281	3.71E-24	5.76E-24	0.032530875	-11.08510853	4.08E-07
MSC	monocyte	LPS	2.670980672	4.75E-165	6.61E-164	0.04599784	58.06752407	4.08E-07
MSH2	monocyte	LPS	-1.349729959	1.38E-79	4.36E-79	0.051454863	-26.23133921	4.08E-07
MSH3	monocyte	LPS	-0.297923874	8.71E-27	1.41E-26	0.025163868	-11.8393514	4.08E-07
MSH6	monocyte	LPS	-0.232054027	1.85E-15	2.54E-15	0.027633961	-8.397421872	4.08E-07
MSI2	monocyte	LPS	-1.128108645	3.01E-72	8.63E-72	0.046726993	-24.14254744	4.08E-07
MSL1	monocyte	LPS	0.202627821	8.24E-20	1.21E-19	0.020701483	9.788082495	4.08E-07
MSL2	monocyte	LPS	-0.000798309	0.960274979	0.962017425	0.01601415	-0.049850209	0.037348762
MSL3	monocyte	LPS	-0.190891602	6.59E-24	1.02E-23	0.017334221	-11.01241315	4.08E-07
MSMO1	monocyte	LPS	-0.751269296	6.61E-41	1.29E-40	0.04788418	-15.68930074	4.08E-07
MSMP	monocyte	LPS	0.927796526	2.70E-50	5.92E-50	0.051029088	18.18171881	4.08E-07
MSN	monocyte	LPS	0.642215082	3.92E-150	3.84E-149	0.012547557	51.18248095	4.08E-07
MSR1	monocyte	LPS	-2.40574473	5.02E-128	3.22E-127	0.057040469	-42.17610323	4.08E-07
MSRA	monocyte	LPS	-0.179653426	4.44E-23	6.79E-23	0.016681026	-10.7699264	4.08E-07
MSRB1	monocyte	LPS	-1.106265986	3.13E-154	3.36E-153	0.020871477	-53.00372347	4.08E-07
MSRB2	monocyte	LPS	-1.722867473	4.94E-113	2.49E-112	0.046869448	-36.7588598	4.08E-07
MSTO1	monocyte	LPS	0.167766193	0.000246506	0.000280571	0.045213663	3.710519856	1.07E-05
MT-ATP6	monocyte	LPS	0.744717865	3.88E-219	3.95E-217	0.008258373	90.17731077	4.08E-07
MT-ATP8	monocyte	LPS	-0.568822226	5.55E-154	5.91E-153	0.010754425	-52.89192399	4.08E-07
MT-CO1	monocyte	LPS	0.146740119	4.51E-52	1.01E-51	0.007866286	18.65430794	4.08E-07
MT-CO2	monocyte	LPS	0.131596406	2.14E-44	4.37E-44	0.007919574	16.61660234	4.08E-07
MT-CO3	monocyte	LPS	0.222611893	8.98E-84	2.99E-83	0.00810889	27.45281924	4.08E-07
MT-CYB	monocyte	LPS	0.09751109	1.33E-23	2.05E-23	0.008926785	10.92342712	4.08E-07
MT-ND1	monocyte	LPS	0.14742646	1.43E-42	2.85E-42	0.009138766	16.13198855	4.08E-07
MT-ND2	monocyte	LPS	0.162659929	1.66E-48	3.55E-48	0.009186302	17.70679079	4.08E-07
MT-ND3	monocyte	LPS	0.11861634	1.88E-35	3.41E-35	0.008336422	14.22868668	4.08E-07
MT-ND4	monocyte	LPS	0.201231944	4.13E-66	1.10E-65	0.00896751	22.44011409	4.08E-07
MT-ND4L	monocyte	LPS	0.099243663	5.58E-23	8.53E-23	0.009239948	10.74071676	4.08E-07
MT-ND5	monocyte	LPS	0.141998563	7.82E-41	1.53E-40	0.009061865	15.66990549	4.08E-07
MT-ND6	monocyte	LPS	0.239831433	3.76E-50	8.22E-50	0.013218568	18.14352658	4.08E-07
MT1A	monocyte	LPS	1.158549929	8.03E-20	1.18E-19	0.118320922	9.791589779	4.08E-07
MT1E	monocyte	LPS	3.170024123	1.83E-176	3.44E-175	0.049653319	63.84314692	4.08E-07
MT1F	monocyte	LPS	0.415989741	2.10E-33	3.71E-33	0.030423477	13.67331354	4.08E-07
MT1G	monocyte	LPS	-0.40836786	1.83E-15	2.51E-15	0.04862232	-8.398773608	4.08E-07
MT1H	monocyte	LPS	-1.467906413	2.80E-70	7.85E-70	0.06221892	-23.59260505	4.08E-07
MT1M	monocyte	LPS	1.288869477	9.22E-70	2.57E-69	0.054965931	23.44851535	4.08E-07
MT1X	monocyte	LPS	0.86815779	1.09E-62	2.76E-62	0.040369885	21.50508445	4.08E-07
MT2A	monocyte	LPS	3.54342002	8.17E-174	1.43E-172	0.056730976	62.46005752	4.08E-07
MTA1	monocyte	LPS	-0.791410552	1.24E-72	3.57E-72	0.032634644	-24.25062646	4.08E-07
MTA2	monocyte	LPS	-0.428032535	5.01E-68	1.36E-67	0.018636278	-22.96770471	4.08E-07
MTA3	monocyte	LPS	-0.165371518	0.007484514	0.008219871	0.06141258	-2.692795494	0.001168492
MTAP	monocyte	LPS	-0.92832432	3.31E-34	5.91E-34	0.066827556	-13.89134031	4.08E-07
MTBP	monocyte	LPS	-1.029767624	3.75E-57	8.90E-57	0.051460399	-20.01087528	4.08E-07
MTCH1	monocyte	LPS	-0.350290504	7.74E-79	2.41E-78	0.013464771	-26.01533344	4.08E-07
MTCH2	monocyte	LPS	-0.02685501	0.025792077	0.027887872	0.011986224	-2.240489542	0.003138966
MTCP1	monocyte	LPS	-0.727385379	4.75E-28	7.82E-28	0.059642915	-12.19567121	4.08E-07
MTDH	monocyte	LPS	-0.282870939	2.18E-85	7.38E-85	0.010127741	-27.93030995	4.08E-07
MTERF1	monocyte	LPS	0.398605758	1.25E-40	2.43E-40	0.025525749	15.61583031	4.08E-07
MTERF2	monocyte	LPS	-0.11741603	0.083899333	0.089189197	0.067703508	-1.734268026	0.0065781
MTERF3	monocyte	LPS	-0.096526692	0.000501805	0.000567602	0.027436061	-3.518241674	2.93E-05
MTERF4	monocyte	LPS	-0.604964447	4.49E-82	1.46E-81	0.022444126	-26.95424418	4.08E-07
MTF1	monocyte	LPS	2.306386447	2.24E-203	1.05E-201	0.029016979	79.48402965	4.08E-07
MTF2	monocyte	LPS	-0.113717887	1.56E-10	1.98E-10	0.017150261	-6.630679756	4.08E-07
MTFMT	monocyte	LPS	-0.350033989	1.05E-18	1.51E-18	0.03705684	-9.445867167	4.08E-07
MTFP1	monocyte	LPS	-0.479333856	2.78E-30	4.70E-30	0.037396678	-12.81755181	4.08E-07
MTFR1	monocyte	LPS	0.338945771	2.08E-33	3.66E-33	0.024785959	13.6749107	4.08E-07
MTFR1L	monocyte	LPS	-0.411344983	2.75E-60	6.78E-60	0.019724549	-20.8544683	4.08E-07
MTG1	monocyte	LPS	0.546146869	4.95E-74	1.45E-73	0.022160685	24.64485484	4.08E-07
MTG2	monocyte	LPS	0.200753229	4.22E-19	6.12E-19	0.020980048	9.568768808	4.08E-07
MTHFD1	monocyte	LPS	-0.984848444	2.37E-79	7.45E-79	0.03764183	-26.16367071	4.08E-07
MTHFD1L	monocyte	LPS	-0.419343946	1.40E-11	1.81E-11	0.059654348	-7.029562202	4.08E-07
MTHFD2	monocyte	LPS	0.603126088	1.18E-91	4.35E-91	0.02022681	29.81815109	4.08E-07
MTHFD2L	monocyte	LPS	0.716122917	1.23E-118	6.83E-118	0.018492778	38.72446376	4.08E-07
MTHFR	monocyte	LPS	-1.311778514	4.98E-152	5.08E-151	0.025217243	-52.0191082	4.08E-07
MTHFS	monocyte	LPS	2.251049949	5.86E-134	4.19E-133	0.050624401	44.46571009	4.08E-07
MTHFSD	monocyte	LPS	-0.263603717	1.22E-14	1.65E-14	0.032459507	-8.121001875	4.08E-07
MTIF2	monocyte	LPS	-0.229553383	3.47E-27	5.64E-27	0.019205633	-11.95239869	4.08E-07
MTIF3	monocyte	LPS	-0.581401589	2.49E-111	1.23E-110	0.016072276	-36.17419247	4.08E-07
MTM1	monocyte	LPS	-0.513812877	2.62E-63	6.69E-63	0.023706703	-21.67373877	4.08E-07
MTMR1	monocyte	LPS	0.49621369	1.44E-24	2.25E-24	0.044288098	11.20422226	4.08E-07
MTMR10	monocyte	LPS	-0.508265304	9.01E-63	2.28E-62	0.023609702	-21.52781531	4.08E-07
MTMR11	monocyte	LPS	1.019094912	3.17E-39	6.07E-39	0.066865723	15.24091658	4.08E-07
MTMR12	monocyte	LPS	-0.594612519	9.16E-72	2.61E-71	0.024768085	-24.00720641	4.08E-07
MTMR14	monocyte	LPS	0.292167801	2.23E-68	6.10E-68	0.012667291	23.06474143	4.08E-07
MTMR2	monocyte	LPS	0.239934695	3.29E-21	4.91E-21	0.023491488	10.21368647	4.08E-07
MTMR3	monocyte	LPS	0.487061692	4.42E-98	1.77E-97	0.015307147	31.81923496	4.08E-07
MTMR4	monocyte	LPS	-0.00665692	0.767701723	0.775660075	0.022516168	-0.295650663	0.029960108
MTMR6	monocyte	LPS	0.57778151	6.46E-120	3.65E-119	0.014745521	39.18352631	4.08E-07
MTMR8	monocyte	LPS	-0.386790495	7.27E-09	9.02E-09	0.064950784	-5.95513202	4.08E-07
MTMR9	monocyte	LPS	0.381105035	3.73E-56	8.74E-56	0.019302861	19.74344799	4.08E-07
MTO1	monocyte	LPS	-0.378760898	5.90E-42	1.17E-41	0.023719102	-15.96860192	4.08E-07
MTOR	monocyte	LPS	0.133781669	9.07E-15	1.23E-14	0.016385661	8.164557525	4.08E-07
MTPAP	monocyte	LPS	0.129002687	8.89E-06	1.04E-05	0.028536042	4.520693036	4.08E-07
MTPN	monocyte	LPS	0.372646273	1.88E-115	9.88E-115	0.009910976	37.59935066	4.08E-07
MTR	monocyte	LPS	-0.516741529	8.79E-60	2.15E-59	0.02494114	-20.71844026	4.08E-07
MTREX	monocyte	LPS	-0.136938936	1.25E-19	1.82E-19	0.014069854	-9.732789937	4.08E-07
MTRF1	monocyte	LPS	-0.033309786	0.216810219	0.226450305	0.026913448	-1.237663256	0.010921291
MTRF1L	monocyte	LPS	0.047978076	0.055363309	0.05916531	0.024942949	1.923512613	0.005232626
MTRR	monocyte	LPS	0.371201933	1.82E-37	3.39E-37	0.025131444	14.77041812	4.08E-07
MTSS1	monocyte	LPS	-0.695757913	2.74E-52	6.15E-52	0.037182685	-18.71187917	4.08E-07
MTURN	monocyte	LPS	0.138795615	2.36E-06	2.80E-06	0.028835718	4.813322601	4.08E-07
MTUS1	monocyte	LPS	-0.16876285	0.048453881	0.051871189	0.085170996	-1.981459161	0.004840825
MTX1	monocyte	LPS	-0.775379697	5.53E-108	2.56E-107	0.022126588	-35.04289504	4.08E-07
MTX2	monocyte	LPS	-0.153799042	3.39E-12	4.41E-12	0.021190278	-7.258000215	4.08E-07
MTX3	monocyte	LPS	0.432743475	3.42E-17	4.82E-17	0.048268537	8.965332313	4.08E-07
MUL1	monocyte	LPS	0.104551497	2.32E-05	2.70E-05	0.024317914	4.299361169	8.11E-07
MUS81	monocyte	LPS	-0.387145234	3.54E-51	7.83E-51	0.02102191	-18.41627279	4.08E-07
MUTYH	monocyte	LPS	-0.357662441	6.27E-20	9.19E-20	0.036405265	-9.824470093	4.08E-07
MVB12A	monocyte	LPS	-1.061817402	4.70E-138	3.65E-137	0.023033531	-46.09876816	4.08E-07
MVB12B	monocyte	LPS	-0.073963919	0.267262486	0.27799602	0.06654674	-1.1114582	0.012421595
MVD	monocyte	LPS	0.239147079	1.05E-14	1.42E-14	0.02936961	8.142671335	4.08E-07
MVK	monocyte	LPS	-0.759929277	1.67E-24	2.62E-24	0.067940038	-11.18529371	4.08E-07
MVP	monocyte	LPS	0.022306386	0.229811751	0.239720202	0.01853773	1.203296528	0.01129681
MX1	monocyte	LPS	2.338074854	6.01E-93	2.25E-92	0.077379584	30.21565535	4.08E-07
MX2	monocyte	LPS	1.820523766	2.89E-81	9.33E-81	0.068137208	26.71849661	4.08E-07
MXD1	monocyte	LPS	0.87316154	7.39E-104	3.21E-103	0.025926956	33.67774957	4.08E-07
MXD3	monocyte	LPS	0.081513037	0.123518637	0.130395779	0.052775703	1.544518267	0.008062059
MXD4	monocyte	LPS	-1.037436786	3.30E-94	1.26E-93	0.033897057	-30.60551181	4.08E-07
MXI1	monocyte	LPS	-2.078305613	1.32E-118	7.31E-118	0.053683809	-38.71382519	4.08E-07
MXRA7	monocyte	LPS	0.562387155	1.28E-12	1.68E-12	0.075879788	7.411554109	4.08E-07
MYADM	monocyte	LPS	-1.535601503	3.19E-137	2.44E-136	0.033554795	-45.76399612	4.08E-07
MYB	monocyte	LPS	1.042500324	5.47E-36	1.00E-35	0.072532094	14.37295233	4.08E-07
MYBBP1A	monocyte	LPS	-0.597840005	9.34E-44	1.89E-43	0.036349823	-16.44684792	4.08E-07
MYBL1	monocyte	LPS	0.650463372	8.51E-17	1.19E-16	0.073603167	8.837437302	4.08E-07
MYBL2	monocyte	LPS	0.932022762	2.51E-49	5.43E-49	0.051996846	17.92460196	4.08E-07
MYBPC3	monocyte	LPS	1.424700028	2.48E-109	1.17E-108	0.040136965	35.49595818	4.08E-07
MYC	monocyte	LPS	-0.775699687	4.43E-45	9.09E-45	0.046177526	-16.79820818	4.08E-07
MYCBP	monocyte	LPS	-1.384336558	9.88E-129	6.43E-128	0.032615501	-42.44413011	4.08E-07
MYCBP2	monocyte	LPS	0.451703295	6.73E-87	2.33E-86	0.015916214	28.38007241	4.08E-07
MYCL	monocyte	LPS	-2.431823523	6.31E-109	2.97E-108	0.068774525	-35.35936489	4.08E-07
MYD88	monocyte	LPS	-0.391266867	1.32E-32	2.31E-32	0.029077972	-13.45578266	4.08E-07
MYDGF	monocyte	LPS	0.662995508	3.70E-161	4.66E-160	0.011796591	56.2022973	4.08E-07
MYEF2	monocyte	LPS	0.787206365	2.76E-18	3.95E-18	0.084522707	9.313548891	4.08E-07
MYEOV	monocyte	LPS	0.91721116	1.63E-37	3.04E-37	0.062044028	14.78323037	4.08E-07
MYH11	monocyte	LPS	3.147128657	3.21E-135	2.35E-134	0.069991709	44.96430628	4.08E-07
MYH9	monocyte	LPS	0.128080079	1.33E-16	1.86E-16	0.014597154	8.7743185	4.08E-07
MYL12A	monocyte	LPS	0.126121574	3.22E-12	4.19E-12	0.017357086	7.266287394	4.08E-07
MYL12B	monocyte	LPS	0.3385978	3.16E-120	1.79E-119	0.008616731	39.29538943	4.08E-07
MYL5	monocyte	LPS	0.666772656	2.32E-40	4.50E-40	0.042895032	15.54428618	4.08E-07
MYL6	monocyte	LPS	-0.15651077	2.08E-44	4.25E-44	0.009417121	-16.61981103	4.08E-07
MYL6B	monocyte	LPS	-0.860598078	3.12E-50	6.83E-50	0.047376426	-18.16511191	4.08E-07
MYL9	monocyte	LPS	0.287984671	0.000214955	0.00024501	0.076864507	3.746653454	9.96E-06
MYLIP	monocyte	LPS	0.859164579	1.21E-79	3.83E-79	0.032732802	26.24781684	4.08E-07
MYNN	monocyte	LPS	-0.537085432	1.33E-72	3.83E-72	0.022154902	-24.24228407	4.08E-07
MYO10	monocyte	LPS	2.850969457	6.37E-151	6.36E-150	0.055326923	51.52951449	4.08E-07
MYO15B	monocyte	LPS	-0.878793358	1.46E-90	5.29E-90	0.029804189	-29.48556502	4.08E-07
MYO16	monocyte	LPS	0.974279528	6.33E-35	1.14E-34	0.069166808	14.08594029	4.08E-07
MYO18A	monocyte	LPS	-1.102448368	3.10E-83	1.02E-82	0.040390656	-27.29463887	4.08E-07
MYO19	monocyte	LPS	-0.292516643	7.48E-19	1.08E-18	0.030819365	-9.491326199	4.08E-07
MYO1B	monocyte	LPS	4.892492124	8.42E-158	9.88E-157	0.089551731	54.63313834	4.08E-07
MYO1C	monocyte	LPS	-0.686815749	2.89E-77	8.83E-77	0.02686642	-25.56409656	4.08E-07
MYO1D	monocyte	LPS	-0.225146314	6.95E-05	8.00E-05	0.055806396	-4.034417771	3.22E-06
MYO1E	monocyte	LPS	-0.668044934	1.20E-91	4.41E-91	0.022405336	-29.81633228	4.08E-07
MYO1F	monocyte	LPS	-1.049489733	1.48E-174	2.66E-173	0.016699613	-62.84515381	4.08E-07
MYO1G	monocyte	LPS	2.786868824	1.03E-231	2.25E-229	0.02796693	99.64872246	4.08E-07
MYO5A	monocyte	LPS	-0.749013975	8.55E-120	4.82E-119	0.019136965	-39.13964335	4.08E-07
MYO5C	monocyte	LPS	1.016805799	1.41E-21	2.12E-21	0.098489107	10.32404319	4.08E-07
MYO6	monocyte	LPS	0.31097945	0.000129183	0.000147914	0.080178045	3.878611047	5.60E-06
MYO9A	monocyte	LPS	-0.598751555	1.86E-94	7.09E-94	0.019514125	-30.68298242	4.08E-07
MYO9B	monocyte	LPS	-0.769746783	6.10E-166	8.66E-165	0.013157604	-58.50204596	4.08E-07
MYOF	monocyte	LPS	0.616338225	9.28E-98	3.70E-97	0.01943233	31.71715588	4.08E-07
MYOM1	monocyte	LPS	-0.11637033	0.062467279	0.066634076	0.062232074	-1.869941369	0.005598871
MYOM2	monocyte	LPS	0.805923187	4.84E-26	7.73E-26	0.069311264	11.62759333	4.08E-07
MYPOP	monocyte	LPS	0.014287301	0.68145225	0.691661272	0.034772203	0.410882812	0.026766053
MYSM1	monocyte	LPS	0.343805154	8.21E-60	2.01E-59	0.016587773	20.72642047	4.08E-07
MZB1	monocyte	LPS	0.944562151	7.34E-51	1.62E-50	0.051525048	18.33209633	4.08E-07
MZF1	monocyte	LPS	-0.044035537	0.177431456	0.186107893	0.032573392	-1.351886745	0.009736544
MZT1	monocyte	LPS	0.367933262	3.21E-63	8.17E-63	0.016994667	21.64992488	4.08E-07
MZT2A	monocyte	LPS	-1.313795863	1.62E-115	8.54E-115	0.034921195	-37.6217325	4.08E-07
MZT2B	monocyte	LPS	-1.169317089	1.53E-206	8.19E-205	0.014341719	-81.53256008	4.08E-07
N4BP1	monocyte	LPS	1.294884353	5.92E-169	9.13E-168	0.02158466	59.99095554	4.08E-07
N4BP2	monocyte	LPS	-0.272317102	7.16E-24	1.11E-23	0.024751888	-11.00187205	4.08E-07
N4BP2L1	monocyte	LPS	2.109271296	1.51E-182	3.32E-181	0.031426724	67.11712331	4.08E-07
N4BP2L2	monocyte	LPS	0.551908805	1.65E-146	1.51E-145	0.011124104	49.61377432	4.08E-07
N4BP3	monocyte	LPS	1.425151721	1.12E-53	2.55E-53	0.074686323	19.08182999	4.08E-07
NAA10	monocyte	LPS	-0.880066205	4.15E-97	1.63E-96	0.027927874	-31.51210928	4.08E-07
NAA15	monocyte	LPS	0.061297859	0.00165533	0.001849967	0.019307452	3.174829027	0.000165288
NAA16	monocyte	LPS	-0.890191917	9.29E-89	3.29E-88	0.030761479	-28.93852793	4.08E-07
NAA20	monocyte	LPS	-0.525420667	6.03E-111	2.94E-110	0.014577441	-36.04340911	4.08E-07
NAA25	monocyte	LPS	0.112434844	3.63E-05	4.21E-05	0.026816777	4.192705412	1.21E-06
NAA30	monocyte	LPS	0.685479107	1.40E-72	4.04E-72	0.028284045	24.23553981	4.08E-07
NAA35	monocyte	LPS	0.112616794	3.47E-08	4.25E-08	0.019883095	5.663946803	4.08E-07
NAA38	monocyte	LPS	-1.664117597	7.69E-194	2.50E-192	0.022613326	-73.59013001	4.08E-07
NAA40	monocyte	LPS	-0.761827532	1.42E-26	2.29E-26	0.064676034	-11.77913194	4.08E-07
NAA50	monocyte	LPS	0.122040532	2.34E-18	3.36E-18	0.013072121	9.335939541	4.08E-07
NAA60	monocyte	LPS	-0.120534895	5.05E-10	6.37E-10	0.018747964	-6.429226007	4.08E-07
NAAA	monocyte	LPS	-1.868490179	3.39E-188	8.95E-187	0.026582975	-70.28898043	4.08E-07
NAALADL1	monocyte	LPS	0.129557863	0.088033521	0.093485659	0.075700711	1.711448426	0.006734925
NAALADL2	monocyte	LPS	-1.720403641	6.57E-81	2.11E-80	0.06464132	-26.61461199	4.08E-07
NAB1	monocyte	LPS	1.000668917	3.52E-137	2.69E-136	0.021874165	45.74661072	4.08E-07
NAB2	monocyte	LPS	-1.144126356	3.81E-92	1.41E-91	0.038176738	-29.96920183	4.08E-07
NABP1	monocyte	LPS	1.211235567	3.86E-81	1.25E-80	0.045395632	26.6817646	4.08E-07
NABP2	monocyte	LPS	-0.846975726	5.20E-88	1.83E-87	0.029497708	-28.71327246	4.08E-07
NACA	monocyte	LPS	-0.339265534	2.04E-138	1.59E-137	0.007336191	-46.24546034	4.08E-07
NACC1	monocyte	LPS	0.039106906	0.064002049	0.068252881	0.021036079	1.859039685	0.005672742
NACC2	monocyte	LPS	-0.310494646	1.01E-18	1.46E-18	0.032856055	-9.450150035	4.08E-07
NADK	monocyte	LPS	0.175232498	7.02E-17	9.85E-17	0.019767819	8.864533798	4.08E-07
NADK2	monocyte	LPS	-0.607156521	1.48E-61	3.70E-61	0.028642413	-21.19781324	4.08E-07
NADSYN1	monocyte	LPS	-0.379914807	1.09E-73	3.17E-73	0.015476172	-24.54837046	4.08E-07
NAE1	monocyte	LPS	0.343633901	2.58E-46	5.37E-46	0.020065408	17.12568719	4.08E-07
NAF1	monocyte	LPS	0.319517238	2.05E-28	3.39E-28	0.025980912	12.29815317	4.08E-07
NAGA	monocyte	LPS	-1.138802343	7.34E-169	1.13E-167	0.018997714	-59.94417685	4.08E-07
NAGK	monocyte	LPS	-0.629488594	1.13E-85	3.83E-85	0.022469315	-28.01547729	4.08E-07
NAGLU	monocyte	LPS	-1.153666499	3.86E-111	1.89E-110	0.031949029	-36.10959455	4.08E-07
NAGPA	monocyte	LPS	-0.812423132	9.29E-102	3.93E-101	0.024622281	-32.99544508	4.08E-07
NAIF1	monocyte	LPS	-0.532889232	5.83E-29	9.70E-29	0.042800152	-12.45063878	4.08E-07
NAIP	monocyte	LPS	-2.006350323	2.35E-146	2.13E-145	0.040492752	-49.54838096	4.08E-07
NAMPT	monocyte	LPS	2.946012656	2.01E-185	4.84E-184	0.042872011	68.71645676	4.08E-07
NANP	monocyte	LPS	0.040287215	0.336051029	0.347918653	0.041811427	0.96354557	0.014606605
NANS	monocyte	LPS	0.194616557	5.09E-27	8.25E-27	0.016346845	11.9054509	4.08E-07
NAP1L1	monocyte	LPS	-0.223969714	7.64E-47	1.60E-46	0.01297176	-17.26594624	4.08E-07
NAP1L2	monocyte	LPS	0.805685551	1.54E-56	3.62E-56	0.040595408	19.84671646	4.08E-07
NAP1L3	monocyte	LPS	0.927133023	1.12E-70	3.16E-70	0.039114011	23.70334838	4.08E-07
NAP1L4	monocyte	LPS	-0.222251154	1.07E-56	2.52E-56	0.011174477	-19.88917705	4.08E-07
NAP1L5	monocyte	LPS	0.392451885	1.26E-06	1.50E-06	0.079330068	4.947076114	4.08E-07
NAPA	monocyte	LPS	0.122142965	3.50E-07	4.22E-07	0.023437574	5.211416751	4.08E-07
NAPB	monocyte	LPS	0.191751426	5.65E-08	6.90E-08	0.034421876	5.570626914	4.08E-07
NAPEPLD	monocyte	LPS	-0.872622457	4.81E-56	1.13E-55	0.044264108	-19.71399612	4.08E-07
NAPG	monocyte	LPS	0.003337571	0.84142297	0.846987735	0.016667236	0.200247419	0.032757366
NAPRT	monocyte	LPS	-1.426188614	7.27E-137	5.50E-136	0.031262219	-45.6201979	4.08E-07
NARF	monocyte	LPS	-0.680532964	3.22E-92	1.19E-91	0.022690827	-29.99154577	4.08E-07
NARS2	monocyte	LPS	-0.732166128	5.46E-47	1.15E-46	0.042310439	-17.30462129	4.08E-07
NASP	monocyte	LPS	-0.893730377	1.84E-150	1.81E-149	0.017412533	-51.3268458	4.08E-07
NAT1	monocyte	LPS	-0.19925422	2.62E-08	3.22E-08	0.034853778	-5.716861468	4.08E-07
NAT10	monocyte	LPS	0.636543095	3.46E-67	9.31E-67	0.027997081	22.73605241	4.08E-07
NAT14	monocyte	LPS	0.59417029	1.29E-16	1.80E-16	0.067680428	8.779056302	4.08E-07
NAT9	monocyte	LPS	-0.439725814	1.81E-37	3.37E-37	0.029769034	-14.77124926	4.08E-07
NATD1	monocyte	LPS	0.633737137	2.11E-24	3.29E-24	0.056805259	11.15631103	4.08E-07
NAV1	monocyte	LPS	1.499292667	3.28E-108	1.52E-107	0.042691895	35.11890636	4.08E-07
NAV2	monocyte	LPS	1.28636464	3.07E-41	6.03E-41	0.081529932	15.77782059	4.08E-07
NAXD	monocyte	LPS	0.250188752	5.10E-19	7.39E-19	0.026216554	9.543159331	4.08E-07
NAXE	monocyte	LPS	-1.355260801	2.47E-143	2.12E-142	0.028076678	-48.26998483	4.08E-07
NBAS	monocyte	LPS	0.271380528	2.26E-41	4.45E-41	0.017161666	15.81318077	4.08E-07
NBDY	monocyte	LPS	0.842818245	4.15E-157	4.78E-156	0.015517506	54.31402615	4.08E-07
NBEA	monocyte	LPS	0.030971487	0.651057792	0.661657654	0.068407749	0.452748231	0.025635189
NBEAL1	monocyte	LPS	-0.935232565	6.13E-118	3.36E-117	0.024306618	-38.47645857	4.08E-07
NBEAL2	monocyte	LPS	0.061634055	0.083148067	0.088407481	0.035452177	1.738512532	0.006544785
NBL1	monocyte	LPS	0.956599087	1.71E-18	2.46E-18	0.101995073	9.378875489	4.08E-07
NBN	monocyte	LPS	2.800339967	3.13E-242	1.45E-239	0.025861128	108.2837519	4.08E-07
NBPF1	monocyte	LPS	-0.699017154	2.47E-46	5.15E-46	0.040804962	-17.13068997	4.08E-07
NBPF10	monocyte	LPS	0.031400972	0.142176582	0.149793666	0.021337865	1.47160797	0.008675923
NBPF11	monocyte	LPS	0.62516751	5.85E-72	1.67E-71	0.025981666	24.06187119	4.08E-07
NBPF12	monocyte	LPS	0.249835667	3.07E-24	4.77E-24	0.022489358	11.10906191	4.08E-07
NBPF14	monocyte	LPS	-0.199234526	4.62E-29	7.69E-29	0.015965766	-12.47885832	4.08E-07
NBPF15	monocyte	LPS	1.889658834	3.06E-145	2.73E-144	0.038506765	49.07342436	4.08E-07
NBPF19	monocyte	LPS	1.074169283	1.08E-162	1.42E-161	0.018867356	56.9326884	4.08E-07
NBPF20	monocyte	LPS	0.594126792	3.82E-36	7.01E-36	0.041215721	14.41505284	4.08E-07
NBPF26	monocyte	LPS	0.377418297	1.97E-45	4.05E-45	0.022343379	16.89172869	4.08E-07
NBPF3	monocyte	LPS	-0.050676313	0.399569036	0.411761414	0.060071864	-0.843594812	0.016726672
NBPF8	monocyte	LPS	3.176218709	1.88E-157	2.18E-156	0.05830871	54.47245739	4.08E-07
NBPF9	monocyte	LPS	2.466026587	6.42E-191	1.85E-189	0.034314938	71.86452085	4.08E-07
NBR1	monocyte	LPS	0.555206039	8.28E-128	5.28E-127	0.013189652	42.09406307	4.08E-07
NCALD	monocyte	LPS	0.764413556	1.27E-19	1.85E-19	0.078556361	9.73076581	4.08E-07
NCAM1	monocyte	LPS	-0.343578767	8.26E-15	1.12E-14	0.042010949	-8.178314847	4.08E-07
NCAPD2	monocyte	LPS	-0.548521198	1.24E-42	2.48E-42	0.033967774	-16.14828229	4.08E-07
NCAPD3	monocyte	LPS	-1.052661369	5.97E-87	2.07E-86	0.037071422	-28.39549503	4.08E-07
NCAPG2	monocyte	LPS	-1.224612934	5.16E-80	1.64E-79	0.046466149	-26.35494785	4.08E-07
NCAPH	monocyte	LPS	-0.254908474	0.0017033	0.001902812	0.080508066	-3.166247637	0.000169518
NCAPH2	monocyte	LPS	0.015263333	0.606529483	0.618043754	0.029604313	0.515578017	0.024035984
NCBP1	monocyte	LPS	-0.058353739	0.000295837	0.000336064	0.015935157	-3.661949307	1.51E-05
NCBP2	monocyte	LPS	0.103394529	1.29E-09	1.62E-09	0.016502394	6.265425885	4.08E-07
NCBP3	monocyte	LPS	-0.056127952	0.000429308	0.000486094	0.015761132	-3.56116242	2.49E-05
NCDN	monocyte	LPS	-0.071940053	0.107069365	0.113310573	0.044507469	-1.616359093	0.007474447
NCEH1	monocyte	LPS	-3.14706151	9.67E-226	1.56E-223	0.033112781	-95.04068928	4.08E-07
NCF1	monocyte	LPS	1.408229826	1.03E-145	9.31E-145	0.028579753	49.27368746	4.08E-07
NCF2	monocyte	LPS	0.349935952	5.92E-22	8.94E-22	0.033529374	10.43669815	4.08E-07
NCF4	monocyte	LPS	-2.219862929	1.99E-183	4.49E-182	0.032836575	-67.60336354	4.08E-07
NCK1	monocyte	LPS	-0.118881857	2.86E-11	3.67E-11	0.017195997	-6.913345001	4.08E-07
NCK2	monocyte	LPS	1.334401589	1.35E-123	8.08E-123	0.032930266	40.52204088	4.08E-07
NCKAP1	monocyte	LPS	0.698910283	4.09E-17	5.76E-17	0.078175178	8.940309478	4.08E-07
NCKAP1L	monocyte	LPS	-1.631483694	3.14E-213	2.48E-211	0.018965853	-86.02216306	4.08E-07
NCKAP5L	monocyte	LPS	-2.02661633	1.75E-138	1.37E-137	0.043797592	-46.27232356	4.08E-07
NCKIPSD	monocyte	LPS	-1.847625772	2.27E-127	1.44E-126	0.044066326	-41.92829213	4.08E-07
NCL	monocyte	LPS	0.030083382	0.005793601	0.006384914	0.010824439	2.779209212	0.000905517
NCLN	monocyte	LPS	-1.267361064	3.25E-149	3.12E-148	0.024957295	-50.78118726	4.08E-07
NCOA1	monocyte	LPS	0.103397742	4.09E-11	5.24E-11	0.015084845	6.854411928	4.08E-07
NCOA2	monocyte	LPS	-0.43543075	1.08E-73	3.14E-73	0.017736969	-24.54933289	4.08E-07
NCOA3	monocyte	LPS	-0.033758857	0.006144517	0.006769631	0.012233453	-2.75955251	0.000959948
NCOA4	monocyte	LPS	0.499594972	2.27E-108	1.06E-107	0.014204069	35.17266678	4.08E-07
NCOA5	monocyte	LPS	0.400037769	6.51E-74	1.90E-73	0.016254322	24.61116316	4.08E-07
NCOA6	monocyte	LPS	-0.032680872	0.032753631	0.035274362	0.015235551	-2.14504046	0.003756083
NCOA7	monocyte	LPS	-1.988963612	1.01E-99	4.13E-99	0.061499153	-32.34131727	4.08E-07
NCOR1	monocyte	LPS	-0.376148887	1.24E-109	5.90E-109	0.010566599	-35.59791565	4.08E-07
NCOR2	monocyte	LPS	0.989645726	2.22E-160	2.74E-159	0.01772427	55.83562739	4.08E-07
NCR1	monocyte	LPS	0.901903759	2.44E-32	4.26E-32	0.067392268	13.38289662	4.08E-07
NCR3	monocyte	LPS	0.910978844	1.76E-29	2.94E-29	0.072325589	12.59552618	4.08E-07
NCR3LG1	monocyte	LPS	1.541853138	2.02E-114	1.04E-113	0.041403718	37.2394853	4.08E-07
NCS1	monocyte	LPS	0.450903522	1.74E-23	2.67E-23	0.041407131	10.88951378	4.08E-07
NCSTN	monocyte	LPS	0.094866211	2.31E-09	2.88E-09	0.015394478	6.162353282	4.08E-07
NDC1	monocyte	LPS	-1.131142694	8.58E-97	3.37E-96	0.036009166	-31.41263208	4.08E-07
NDC80	monocyte	LPS	0.927210538	1.00E-30	1.71E-30	0.071655432	12.93984998	4.08E-07
NDE1	monocyte	LPS	-0.209333656	4.41E-15	6.02E-15	0.025311116	-8.270423937	4.08E-07
NDEL1	monocyte	LPS	0.493434043	2.48E-88	8.73E-88	0.017127021	28.81026626	4.08E-07
NDFIP1	monocyte	LPS	-0.396480693	3.21E-99	1.31E-98	0.01232042	-32.18077756	4.08E-07
NDFIP2	monocyte	LPS	0.752817652	4.48E-19	6.49E-19	0.078739914	9.560813694	4.08E-07
NDOR1	monocyte	LPS	-0.217748742	1.31E-14	1.77E-14	0.026849725	-8.109905929	4.08E-07
NDRG1	monocyte	LPS	0.596745108	3.72E-64	9.61E-64	0.027242475	21.90495216	4.08E-07
NDRG2	monocyte	LPS	-0.142585379	0.118621239	0.125285227	0.091104526	-1.565074596	0.007889004
NDRG3	monocyte	LPS	-1.276013438	1.58E-105	7.08E-105	0.037281855	-34.22612483	4.08E-07
NDST1	monocyte	LPS	-0.579874801	1.95E-55	4.54E-55	0.029659326	-19.55117936	4.08E-07
NDST2	monocyte	LPS	-0.107186573	0.002771309	0.003077048	0.03552669	-3.017071766	0.00034784
NDUFA1	monocyte	LPS	-0.306014022	4.34E-113	2.19E-112	0.008320582	-36.77796	4.08E-07
NDUFA10	monocyte	LPS	-0.221359144	8.08E-41	1.58E-40	0.014129807	-15.66611246	4.08E-07
NDUFA11	monocyte	LPS	0.503543986	3.08E-128	1.99E-127	0.011916407	42.25636125	4.08E-07
NDUFA12	monocyte	LPS	-0.584242525	1.93E-130	1.29E-129	0.013556256	-43.09763119	4.08E-07
NDUFA13	monocyte	LPS	-0.45090643	5.65E-110	2.71E-109	0.012625724	-35.7133114	4.08E-07
NDUFA2	monocyte	LPS	-0.412054266	2.43E-104	1.07E-103	0.012177962	-33.83606188	4.08E-07
NDUFA3	monocyte	LPS	-0.80975714	1.87E-178	3.72E-177	0.012477302	-64.89841412	4.08E-07
NDUFA5	monocyte	LPS	-0.323932389	1.07E-61	2.68E-61	0.01525388	-21.23606446	4.08E-07
NDUFA6	monocyte	LPS	-0.141395097	5.98E-41	1.17E-40	0.009005504	-15.70096423	4.08E-07
NDUFA7	monocyte	LPS	-0.151551155	3.76E-06	4.45E-06	0.032162898	-4.711986923	4.08E-07
NDUFA8	monocyte	LPS	-0.518146085	2.31E-96	9.03E-96	0.016566082	-31.2775277	4.08E-07
NDUFA9	monocyte	LPS	-0.274772066	8.30E-23	1.27E-22	0.025703999	-10.68985652	4.08E-07
NDUFAB1	monocyte	LPS	-0.068802535	5.38E-08	6.57E-08	0.012329664	-5.580244322	4.08E-07
NDUFAF1	monocyte	LPS	0.118010215	2.61E-08	3.20E-08	0.020638775	5.717888499	4.08E-07
NDUFAF2	monocyte	LPS	0.287114287	1.01E-21	1.52E-21	0.02769315	10.36770038	4.08E-07
NDUFAF3	monocyte	LPS	-0.031090618	0.008495318	0.009310661	0.011735672	-2.649240501	0.001302107
NDUFAF4	monocyte	LPS	-0.272758842	9.11E-19	1.31E-18	0.028818487	-9.464717696	4.08E-07
NDUFAF5	monocyte	LPS	-0.104982729	0.000391065	0.000443109	0.029270587	-3.586628774	2.22E-05
NDUFAF6	monocyte	LPS	0.328580667	3.97E-28	6.54E-28	0.026894138	12.21755692	4.08E-07
NDUFAF7	monocyte	LPS	-0.258914074	2.42E-20	3.56E-20	0.026018201	-9.95126725	4.08E-07
NDUFAF8	monocyte	LPS	-0.393448301	3.82E-63	9.73E-63	0.018190567	-21.62924924	4.08E-07
NDUFB1	monocyte	LPS	-0.658931418	2.88E-148	2.72E-147	0.013081878	-50.36978716	4.08E-07
NDUFB10	monocyte	LPS	-0.961266807	4.79E-169	7.41E-168	0.016011278	-60.03685585	4.08E-07
NDUFB11	monocyte	LPS	-0.531484955	6.18E-162	7.95E-161	0.009395035	-56.57083398	4.08E-07
NDUFB2	monocyte	LPS	-0.776888192	2.17E-193	6.88E-192	0.010595581	-73.32190754	4.08E-07
NDUFB3	monocyte	LPS	-0.493751024	1.48E-131	1.01E-130	0.011343337	-43.52784458	4.08E-07
NDUFB4	monocyte	LPS	0.321652853	7.21E-80	2.29E-79	0.012224165	26.31286877	4.08E-07
NDUFB5	monocyte	LPS	-0.385679622	3.22E-77	9.85E-77	0.015094878	-25.55036352	4.08E-07
NDUFB6	monocyte	LPS	-0.699798639	7.26E-161	9.12E-160	0.012482157	-56.06392035	4.08E-07
NDUFB7	monocyte	LPS	-0.947085769	1.47E-183	3.33E-182	0.013994335	-67.67637024	4.08E-07
NDUFB8	monocyte	LPS	-0.44668121	2.19E-42	4.36E-42	0.027773912	-16.0827615	4.08E-07
NDUFB9	monocyte	LPS	-0.375585879	2.44E-103	1.05E-102	0.011208695	-33.50844105	4.08E-07
NDUFC1	monocyte	LPS	-0.130178839	5.54E-25	8.71E-25	0.011495802	-11.32403257	4.08E-07
NDUFC2	monocyte	LPS	0.130312403	4.74E-11	6.06E-11	0.01907971	6.829894285	4.08E-07
NDUFS1	monocyte	LPS	0.18127728	1.20E-34	2.15E-34	0.01293795	14.01128335	4.08E-07
NDUFS2	monocyte	LPS	-0.369937793	6.43E-96	2.50E-95	0.011880475	-31.1383003	4.08E-07
NDUFS3	monocyte	LPS	-0.930681138	2.72E-150	2.67E-149	0.018158923	-51.25199955	4.08E-07
NDUFS4	monocyte	LPS	6.90E-05	0.995818053	0.996086999	0.013146993	0.005245694	0.038691244
NDUFS5	monocyte	LPS	-0.712726698	3.91E-180	8.09E-179	0.010831464	-65.8015081	4.08E-07
NDUFS6	monocyte	LPS	-0.432747815	5.94E-130	3.95E-129	0.010084981	-42.91012497	4.08E-07
NDUFS7	monocyte	LPS	-0.770518042	2.94E-152	3.02E-151	0.014783356	-52.12064302	4.08E-07
NDUFS8	monocyte	LPS	-1.476093755	9.75E-177	1.85E-175	0.023068724	-63.98679657	4.08E-07
NDUFV1	monocyte	LPS	-1.264378939	3.88E-178	7.67E-177	0.019533352	-64.72923554	4.08E-07
NDUFV2	monocyte	LPS	0.393417552	2.92E-41	5.72E-41	0.024925199	15.78392818	4.08E-07
NDUFV3	monocyte	LPS	-0.452243059	1.68E-93	6.35E-93	0.014883114	-30.38631907	4.08E-07
NEB	monocyte	LPS	0.179832775	0.008789092	0.009630729	0.068184153	2.637457046	0.00133978
NECAB3	monocyte	LPS	-0.172475626	0.014031163	0.015290335	0.069800865	-2.470966882	0.001974818
NECAP1	monocyte	LPS	0.659333285	8.65E-83	2.84E-82	0.024272651	27.16362842	4.08E-07
NECAP2	monocyte	LPS	0.227502121	2.17E-37	4.05E-37	0.015424291	14.74960002	4.08E-07
NECTIN1	monocyte	LPS	0.221469869	1.83E-05	2.13E-05	0.050858243	4.354650397	8.11E-07
NECTIN2	monocyte	LPS	1.501060829	1.41E-130	9.45E-130	0.034786681	43.15044661	4.08E-07
NECTIN3	monocyte	LPS	1.045139424	2.69E-25	4.25E-25	0.091565169	11.41415924	4.08E-07
NEDD1	monocyte	LPS	0.05991141	0.016984828	0.018467406	0.024958393	2.400451458	0.002309096
NEDD4	monocyte	LPS	0.402585397	3.80E-14	5.10E-14	0.050630967	7.951366916	4.08E-07
NEDD4L	monocyte	LPS	1.82531553	9.35E-127	5.84E-126	0.043775366	41.69732233	4.08E-07
NEDD8	monocyte	LPS	-0.271406924	2.58E-83	8.52E-83	0.009935044	-27.3181392	4.08E-07
NEDD9	monocyte	LPS	0.855876497	5.46E-30	9.18E-30	0.067198778	12.73648903	4.08E-07
NEFL	monocyte	LPS	0.929602959	6.67E-66	1.77E-65	0.041532112	22.38275193	4.08E-07
NEIL1	monocyte	LPS	0.755432017	1.20E-20	1.78E-20	0.075214092	10.04375644	4.08E-07
NEIL2	monocyte	LPS	0.236899091	0.001132548	0.001271085	0.072068597	3.287133403	9.69E-05
NEK1	monocyte	LPS	-0.34365422	1.64E-24	2.57E-24	0.030717404	-11.18760614	4.08E-07
NEK10	monocyte	LPS	0.253757595	0.000202234	0.000230677	0.067441056	3.762657524	9.57E-06
NEK11	monocyte	LPS	0.992983426	2.76E-60	6.79E-60	0.047615324	20.85428271	4.08E-07
NEK3	monocyte	LPS	0.711896662	1.07E-56	2.52E-56	0.035793454	19.88901842	4.08E-07
NEK4	monocyte	LPS	-0.967850152	3.38E-104	1.48E-103	0.028644089	-33.78882698	4.08E-07
NEK6	monocyte	LPS	-0.063357656	0.00620701	0.006837125	0.022987664	-2.756158997	0.000970927
NEK7	monocyte	LPS	0.511542658	7.35E-110	3.51E-109	0.014339086	35.67470448	4.08E-07
NEK8	monocyte	LPS	0.443508121	6.08E-24	9.43E-24	0.040236682	11.02248238	4.08E-07
NEK9	monocyte	LPS	-0.590321213	9.21E-96	3.58E-95	0.018987805	-31.0894917	4.08E-07
NELFA	monocyte	LPS	-0.466963329	2.82E-47	5.95E-47	0.026867048	-17.38052208	4.08E-07
NELFB	monocyte	LPS	-0.522910517	5.92E-94	2.25E-93	0.017129638	-30.52665244	4.08E-07
NELFCD	monocyte	LPS	-0.437124571	2.47E-65	6.49E-65	0.019666415	-22.2269573	4.08E-07
NELFE	monocyte	LPS	-0.127355	5.54E-17	7.78E-17	0.014312931	-8.897898084	4.08E-07
NELL2	monocyte	LPS	0.323314091	6.62E-05	7.62E-05	0.079895514	4.04671144	2.82E-06
NEMF	monocyte	LPS	0.135732888	5.74E-27	9.30E-27	0.011415094	11.89065012	4.08E-07
NEMP1	monocyte	LPS	0.516963334	4.62E-32	8.03E-32	0.038848499	13.30716369	4.08E-07
NEMP2	monocyte	LPS	0.220947006	3.32E-06	3.93E-06	0.046618559	4.739464488	4.08E-07
NENF	monocyte	LPS	-0.628831516	1.61E-130	1.08E-129	0.014580626	-43.12788252	4.08E-07
NEO1	monocyte	LPS	0.843236968	6.42E-26	1.02E-25	0.07273999	11.59248127	4.08E-07
NET1	monocyte	LPS	-0.230783735	6.71E-05	7.73E-05	0.057081171	-4.043079883	2.82E-06
NETO1	monocyte	LPS	0.936417264	1.92E-61	4.78E-61	0.044238633	21.16740946	4.08E-07
NETO2	monocyte	LPS	0.423802722	2.90E-36	5.33E-36	0.029334569	14.44721158	4.08E-07
NEU1	monocyte	LPS	-0.505619391	1.56E-100	6.45E-100	0.01550925	-32.60115001	4.08E-07
NEU3	monocyte	LPS	-0.502424138	8.71E-58	2.08E-57	0.024895812	-20.18107049	4.08E-07
NEURL3	monocyte	LPS	2.120227787	2.81E-68	7.66E-68	0.092034913	23.03721173	4.08E-07
NEURL4	monocyte	LPS	0.06036281	0.177593721	0.186260509	0.044667559	1.351379204	0.009741493
NEXMIF	monocyte	LPS	0.885825687	3.18E-31	5.44E-31	0.067737186	13.07739134	4.08E-07
NEXN	monocyte	LPS	0.132979406	0.0787374	0.083749881	0.075381631	1.764082358	0.006346837
NF1	monocyte	LPS	0.418526808	8.93E-93	3.33E-92	0.013875627	30.16273079	4.08E-07
NF2	monocyte	LPS	-0.554835172	1.06E-68	2.90E-68	0.023962094	-23.15470323	4.08E-07
NFAM1	monocyte	LPS	-1.708008376	9.87E-171	1.61E-169	0.028053314	-60.88437049	4.08E-07
NFAT5	monocyte	LPS	1.82070898	1.22E-197	4.50E-196	0.02399174	75.88899354	4.08E-07
NFATC1	monocyte	LPS	-1.195338708	2.84E-111	1.40E-110	0.033061629	-36.15486417	4.08E-07
NFATC2	monocyte	LPS	0.549723633	2.21E-12	2.89E-12	0.07503887	7.32585172	4.08E-07
NFATC2IP	monocyte	LPS	-0.168355388	1.12E-20	1.65E-20	0.016746505	-10.05316567	4.08E-07
NFATC3	monocyte	LPS	-1.581313753	6.52E-177	1.24E-175	0.024677538	-64.0790728	4.08E-07
NFE2L1	monocyte	LPS	0.594547453	1.35E-115	7.11E-115	0.015791469	37.64991339	4.08E-07
NFE2L2	monocyte	LPS	1.017715747	2.32E-164	3.17E-163	0.017627899	57.73324178	4.08E-07
NFE2L3	monocyte	LPS	1.812605626	2.75E-167	4.06E-166	0.03063736	59.16324432	4.08E-07
NFIA	monocyte	LPS	-1.874873625	1.55E-64	4.03E-64	0.085188329	-22.00857389	4.08E-07
NFIC	monocyte	LPS	-1.021521068	7.41E-171	1.22E-169	0.016760682	-60.94746357	4.08E-07
NFIL3	monocyte	LPS	-0.002232302	0.93129755	0.933818886	0.025871279	-0.08628495	0.036212556
NFIX	monocyte	LPS	1.000852271	2.79E-36	5.12E-36	0.069254036	14.45189805	4.08E-07
NFKB1	monocyte	LPS	2.83521884	6.77E-238	2.28E-235	0.027094387	104.642295	4.08E-07
NFKB2	monocyte	LPS	2.062952884	9.39E-190	2.64E-188	0.028979564	71.18646984	4.08E-07
NFKBIA	monocyte	LPS	1.964987294	3.22E-195	1.10E-193	0.026405118	74.41690996	4.08E-07
NFKBIB	monocyte	LPS	0.756171047	7.44E-144	6.43E-143	0.01559471	48.4889446	4.08E-07
NFKBID	monocyte	LPS	-0.336386538	5.25E-25	8.27E-25	0.029688265	-11.33062302	4.08E-07
NFKBIE	monocyte	LPS	0.255566999	1.43E-32	2.49E-32	0.019005717	13.44684859	4.08E-07
NFKBIL1	monocyte	LPS	-0.116924762	1.36E-05	1.59E-05	0.026431344	-4.423716059	8.11E-07
NFKBIZ	monocyte	LPS	2.449812985	7.90E-199	3.06E-197	0.031972594	76.62227813	4.08E-07
NFRKB	monocyte	LPS	-0.439909924	1.85E-41	3.63E-41	0.027777858	-15.83671147	4.08E-07
NFS1	monocyte	LPS	-0.71948435	2.01E-63	5.14E-63	0.03314821	-21.70507428	4.08E-07
NFU1	monocyte	LPS	-0.642587618	2.42E-97	9.57E-97	0.020344228	-31.58574667	4.08E-07
NFX1	monocyte	LPS	0.53625099	2.62E-101	1.10E-100	0.016324097	32.85026878	4.08E-07
NFXL1	monocyte	LPS	-2.873165756	1.56E-116	8.38E-116	0.075652153	-37.97863836	4.08E-07
NFYA	monocyte	LPS	0.226325187	2.67E-20	3.94E-20	0.022774149	9.937810879	4.08E-07
NFYB	monocyte	LPS	-0.428612323	6.92E-50	1.51E-49	0.023715182	-18.07333061	4.08E-07
NFYC	monocyte	LPS	0.383107487	4.07E-98	1.63E-97	0.012035904	31.83038671	4.08E-07
NGDN	monocyte	LPS	0.004934256	0.753513351	0.761809539	0.015699282	0.314298211	0.029447541
NGLY1	monocyte	LPS	-0.172427776	5.76E-21	8.58E-21	0.017004418	-10.14017502	4.08E-07
NGRN	monocyte	LPS	-0.275530054	2.27E-33	4.01E-33	0.020164173	-13.66433694	4.08E-07
NHEJ1	monocyte	LPS	-1.148130245	1.50E-56	3.52E-56	0.057840732	-19.84985666	4.08E-07
NHLRC2	monocyte	LPS	0.069065698	0.000387616	0.000439246	0.019243508	3.589038799	2.22E-05
NHLRC3	monocyte	LPS	-1.481166826	6.17E-112	3.07E-111	0.040711897	-36.38167084	4.08E-07
NHP2	monocyte	LPS	-0.355530152	1.52E-45	3.14E-45	0.021010846	-16.92126806	4.08E-07
NHSL1	monocyte	LPS	-0.876939105	1.41E-74	4.17E-74	0.035362304	-24.79869839	4.08E-07
NHSL2	monocyte	LPS	-2.739215022	3.42E-119	1.90E-118	0.070373877	-38.92374737	4.08E-07
NID1	monocyte	LPS	1.373034091	1.43E-132	9.98E-132	0.031260694	43.92206035	4.08E-07
NIF3L1	monocyte	LPS	-0.651811865	2.20E-81	7.12E-81	0.024364184	-26.7528709	4.08E-07
NIFK	monocyte	LPS	-0.234501712	3.41E-23	5.23E-23	0.021706139	-10.803474	4.08E-07
NIN	monocyte	LPS	-0.009116321	0.696164009	0.706141893	0.023322572	-0.390879725	0.027307881
NINJ1	monocyte	LPS	1.514532456	8.20E-183	1.82E-181	0.02251642	67.2634653	4.08E-07
NINJ2	monocyte	LPS	-0.376174378	1.43E-13	1.91E-13	0.048535592	-7.750484996	4.08E-07
NIP7	monocyte	LPS	0.110236581	1.25E-06	1.50E-06	0.022279613	4.947867898	4.08E-07
NIPA1	monocyte	LPS	0.394775928	2.36E-13	3.13E-13	0.051440637	7.674398178	4.08E-07
NIPA2	monocyte	LPS	-0.023328877	0.086767631	0.092167796	0.01357639	-1.718341683	0.006685603
NIPAL2	monocyte	LPS	-0.416729268	6.78E-15	9.21E-15	0.050774448	-8.207460361	4.08E-07
NIPAL3	monocyte	LPS	-0.131311918	0.020738817	0.022485266	0.056477697	-2.325022548	0.002658902
NIPBL	monocyte	LPS	0.294212462	5.28E-98	2.11E-97	0.009253527	31.79463092	4.08E-07
NIPSNAP1	monocyte	LPS	0.326143011	6.71E-06	7.89E-06	0.071151828	4.583761534	4.08E-07
NIPSNAP2	monocyte	LPS	-0.377298839	9.13E-88	3.20E-87	0.01317389	-28.63989683	4.08E-07
NIPSNAP3A	monocyte	LPS	-0.265575694	7.67E-22	1.16E-21	0.025528411	-10.40314233	4.08E-07
NIPSNAP3B	monocyte	LPS	0.731588594	5.41E-20	7.94E-20	0.074316953	9.844168289	4.08E-07
NISCH	monocyte	LPS	-2.530151835	4.66E-196	1.62E-194	0.033769298	-74.92462073	4.08E-07
NIT1	monocyte	LPS	-0.43392075	2.32E-67	6.24E-67	0.019044931	-22.78405516	4.08E-07
NIT2	monocyte	LPS	0.361570098	1.07E-33	1.90E-33	0.026290295	13.75298725	4.08E-07
NKAP	monocyte	LPS	0.018871128	0.212580731	0.222178958	0.015107017	1.249163035	0.010799121
NKAPD1	monocyte	LPS	-0.202687962	2.08E-21	3.12E-21	0.019729074	-10.2735671	4.08E-07
NKD1	monocyte	LPS	0.434774569	8.90E-08	1.08E-07	0.079297497	5.482828428	4.08E-07
NKG7	monocyte	LPS	-0.300484756	1.06E-07	1.28E-07	0.055138864	-5.449600065	4.08E-07
NKIRAS1	monocyte	LPS	0.375413422	1.04E-18	1.50E-18	0.039739899	9.446763358	4.08E-07
NKIRAS2	monocyte	LPS	0.101230923	3.06E-10	3.86E-10	0.015536297	6.515769151	4.08E-07
NKRF	monocyte	LPS	-0.029929969	0.520744044	0.532926874	0.046550519	-0.642956729	0.02095185
NKTR	monocyte	LPS	-0.267201811	2.14E-48	4.56E-48	0.015115092	-17.67781535	4.08E-07
NLE1	monocyte	LPS	-0.110379972	0.145782566	0.153563717	0.075686515	-1.45838359	0.008799869
NLK	monocyte	LPS	0.12661342	8.74E-12	1.13E-11	0.017816795	7.106408357	4.08E-07
NLN	monocyte	LPS	-0.058919026	0.050905562	0.054443325	0.030058492	-1.960145766	0.004976393
NLRC3	monocyte	LPS	0.840962053	6.66E-24	1.03E-23	0.076374926	11.01097045	4.08E-07
NLRC4	monocyte	LPS	-1.056708827	1.06E-109	5.04E-109	0.029665268	-35.62107846	4.08E-07
NLRC5	monocyte	LPS	-0.267436014	1.17E-08	1.44E-08	0.045577456	-5.867725774	4.08E-07
NLRP1	monocyte	LPS	-1.635038124	6.06E-115	3.16E-114	0.043691961	-37.42194378	4.08E-07
NLRP2	monocyte	LPS	0.040063234	0.573188326	0.585196682	0.071036357	0.563982102	0.022844762
NLRP3	monocyte	LPS	1.096310129	6.43E-110	3.08E-109	0.030713859	35.6943138	4.08E-07
NLRX1	monocyte	LPS	-0.27273192	5.97E-06	7.03E-06	0.059160812	-4.610009728	4.08E-07
NMB	monocyte	LPS	-1.406459677	5.48E-63	1.39E-62	0.065154187	-21.58663521	4.08E-07
NMD3	monocyte	LPS	0.007928898	0.734626489	0.743526591	0.023368855	0.339293373	0.028727741
NME1	monocyte	LPS	-0.034835643	0.418612939	0.430906834	0.043009719	-0.80994816	0.01736779
NME2	monocyte	LPS	-0.821837365	1.97E-129	1.30E-128	0.019241722	-42.71121786	4.08E-07
NME3	monocyte	LPS	-1.806651024	1.92E-189	5.28E-188	0.025443423	-71.00660147	4.08E-07
NME4	monocyte	LPS	-1.7696122	7.01E-96	2.73E-95	0.05685236	-31.12645095	4.08E-07
NME6	monocyte	LPS	-0.214215098	1.60E-19	2.33E-19	0.022085446	-9.699378464	4.08E-07
NME7	monocyte	LPS	0.154115592	3.21E-06	3.80E-06	0.032469426	4.746483442	4.08E-07
NME8	monocyte	LPS	0.491699805	6.75E-12	8.76E-12	0.068789234	7.147918005	4.08E-07
NME9	monocyte	LPS	0.627695804	2.79E-16	3.87E-16	0.072406242	8.669084093	4.08E-07
NMI	monocyte	LPS	1.103558516	2.05E-148	1.94E-147	0.021881348	50.43375291	4.08E-07
NMNAT1	monocyte	LPS	-0.437650099	5.30E-37	9.82E-37	0.029882315	-14.64578955	4.08E-07
NMNAT3	monocyte	LPS	0.780048358	6.20E-29	1.03E-28	0.062688387	12.44326725	4.08E-07
NMRAL1	monocyte	LPS	-1.242445984	1.44E-113	7.35E-113	0.03363113	-36.94333174	4.08E-07
NMRK1	monocyte	LPS	-0.359212006	5.53E-26	8.82E-26	0.030937287	-11.61097291	4.08E-07
NMT1	monocyte	LPS	0.24706551	4.55E-48	9.67E-48	0.014045056	17.59092368	4.08E-07
NMT2	monocyte	LPS	0.142961778	4.21E-10	5.31E-10	0.022127287	6.46088159	4.08E-07
NMUR1	monocyte	LPS	0.93395081	2.58E-67	6.94E-67	0.04101433	22.77132934	4.08E-07
NNT	monocyte	LPS	-1.560797834	3.02E-181	6.46E-180	0.023504112	-66.40530968	4.08E-07
NOA1	monocyte	LPS	-0.818098597	4.15E-73	1.20E-72	0.033549919	-24.38451746	4.08E-07
NOB1	monocyte	LPS	-0.132304996	6.35E-06	7.47E-06	0.028785971	-4.596162307	4.08E-07
NOC2L	monocyte	LPS	-0.399700592	1.19E-55	2.78E-55	0.020384212	-19.60834201	4.08E-07
NOC3L	monocyte	LPS	0.635941588	1.08E-74	3.19E-74	0.025609898	24.83186696	4.08E-07
NOC4L	monocyte	LPS	-0.106143616	9.48E-06	1.11E-05	0.023555736	-4.506062413	4.08E-07
NOCT	monocyte	LPS	2.112746836	1.11E-89	3.98E-89	0.072310681	29.21763155	4.08E-07
NOD1	monocyte	LPS	-0.380557367	9.01E-23	1.37E-22	0.035634881	-10.67934998	4.08E-07
NOD2	monocyte	LPS	-0.0505716	0.21401797	0.223617986	0.040612034	-1.245236801	0.010835895
NOG	monocyte	LPS	0.533294361	4.91E-16	6.79E-16	0.062094127	8.58848307	4.08E-07
NOL10	monocyte	LPS	0.014054942	0.484956965	0.497126749	0.020100879	0.699220283	0.019697425
NOL11	monocyte	LPS	-0.386359322	2.28E-57	5.42E-57	0.019251553	-20.06899519	4.08E-07
NOL12	monocyte	LPS	-1.493960195	1.88E-129	1.24E-128	0.034971727	-42.7190849	4.08E-07
NOL3	monocyte	LPS	0.526890182	4.51E-58	1.08E-57	0.026009048	20.25795693	4.08E-07
NOL4L	monocyte	LPS	2.676820477	2.06E-186	5.13E-185	0.038641217	69.27370979	4.08E-07
NOL6	monocyte	LPS	-0.578493722	5.60E-39	1.07E-38	0.03812142	-15.17503063	4.08E-07
NOL7	monocyte	LPS	0.112598986	1.84E-19	2.69E-19	0.011631832	9.680245034	4.08E-07
NOL8	monocyte	LPS	-0.458951744	1.13E-80	3.62E-80	0.017288735	-26.54628827	4.08E-07
NOL9	monocyte	LPS	0.171256974	4.31E-13	5.70E-13	0.02258896	7.581445556	4.08E-07
NOLC1	monocyte	LPS	0.299180972	3.73E-33	6.56E-33	0.021989326	13.60573646	4.08E-07
NOM1	monocyte	LPS	-0.022291006	0.370939513	0.382933097	0.02487665	-0.896061402	0.015756018
NOMO1	monocyte	LPS	-0.34595405	1.84E-27	3.00E-27	0.028756637	-12.03040725	4.08E-07
NOMO2	monocyte	LPS	0.497002373	1.94E-32	3.39E-32	0.037061352	13.41026011	4.08E-07
NOMO3	monocyte	LPS	0.612440629	1.37E-28	2.28E-28	0.049603538	12.34671271	4.08E-07
NONO	monocyte	LPS	0.106730807	1.10E-20	1.63E-20	0.010614543	10.05514886	4.08E-07
NOP10	monocyte	LPS	0.09726133	2.97E-13	3.93E-13	0.012731819	7.63923306	4.08E-07
NOP14	monocyte	LPS	-0.067975911	0.003215057	0.003562275	0.022884609	-2.970376715	0.000437764
NOP16	monocyte	LPS	-0.461923277	1.47E-39	2.83E-39	0.030132112	-15.32993342	4.08E-07
NOP2	monocyte	LPS	-0.692670142	3.58E-36	6.58E-36	0.048026769	-14.42258454	4.08E-07
NOP53	monocyte	LPS	-0.181945215	4.65E-32	8.09E-32	0.013673608	-13.30630662	4.08E-07
NOP56	monocyte	LPS	-0.590633305	5.43E-91	1.98E-90	0.019942975	-29.61610779	4.08E-07
NOP58	monocyte	LPS	0.271057909	2.15E-31	3.69E-31	0.020653161	13.12428178	4.08E-07
NOP9	monocyte	LPS	-1.207229506	2.10E-114	1.08E-113	0.032422705	-37.23407723	4.08E-07
NOSIP	monocyte	LPS	-0.66227455	9.59E-153	9.92E-152	0.012653947	-52.33739056	4.08E-07
NOTCH1	monocyte	LPS	-0.745533219	2.13E-70	5.99E-70	0.031556461	-23.6253746	4.08E-07
NOTCH2	monocyte	LPS	0.31804407	8.84E-62	2.21E-61	0.014960689	21.25865157	4.08E-07
NOTCH3	monocyte	LPS	-0.96769717	1.96E-63	5.01E-63	0.044577671	-21.70811423	4.08E-07
NOTCH4	monocyte	LPS	-0.223571725	0.002001656	0.002231628	0.071717135	-3.117410174	0.000215566
NOXA1	monocyte	LPS	0.053359815	0.474247735	0.486328249	0.074474024	0.716488948	0.019327863
NPAT	monocyte	LPS	-0.268203384	2.61E-25	4.13E-25	0.023489551	-11.41798679	4.08E-07
NPC1	monocyte	LPS	0.046958998	0.013199596	0.014398264	0.018834865	2.493195317	0.001887892
NPC2	monocyte	LPS	-0.853881427	1.79E-208	1.04E-206	0.010311669	-82.8072922	4.08E-07
NPDC1	monocyte	LPS	0.794732918	1.29E-19	1.88E-19	0.081690098	9.728632209	4.08E-07
NPEPL1	monocyte	LPS	-0.738619417	2.15E-64	5.58E-64	0.0336199	-21.96970879	4.08E-07
NPEPPS	monocyte	LPS	-0.094384469	1.48E-12	1.94E-12	0.012773704	-7.388966195	4.08E-07
NPHP3	monocyte	LPS	0.045802253	0.230278478	0.240133662	0.038102213	1.202089069	0.011303838
NPHP3-ACAD11	monocyte	LPS	0.74648931	1.96E-26	3.14E-26	0.063587202	11.73961554	4.08E-07
NPHP4	monocyte	LPS	0.865258337	2.31E-51	5.14E-51	0.046858513	18.46533932	4.08E-07
NPIPB4	monocyte	LPS	0.430850236	1.69E-43	3.40E-43	0.026305845	16.37849807	4.08E-07
NPIPB5	monocyte	LPS	0.139443449	3.05E-06	3.61E-06	0.029307013	4.75802326	4.08E-07
NPL	monocyte	LPS	-2.239858281	1.08E-211	7.46E-210	0.026360205	-84.97119975	4.08E-07
NPLOC4	monocyte	LPS	0.726257486	1.56E-161	1.99E-160	0.012881534	56.37973781	4.08E-07
NPM1	monocyte	LPS	0.080805353	1.39E-06	1.66E-06	0.016404974	4.925661818	4.08E-07
NPM3	monocyte	LPS	0.543975843	5.53E-27	8.95E-27	0.045730038	11.89537261	4.08E-07
NPRL2	monocyte	LPS	-1.077283687	9.27E-63	2.35E-62	0.050049169	-21.52450707	4.08E-07
NPRL3	monocyte	LPS	-0.514923494	4.53E-38	8.54E-38	0.034484385	-14.93207726	4.08E-07
NPTN	monocyte	LPS	1.058323778	6.70E-220	7.30E-218	0.011664992	90.72648863	4.08E-07
NPTXR	monocyte	LPS	0.793760593	1.08E-31	1.87E-31	0.060106086	13.20599366	4.08E-07
NPW	monocyte	LPS	0.720404643	1.34E-16	1.87E-16	0.082112346	8.77340232	4.08E-07
NQO1	monocyte	LPS	0.680451116	4.21E-84	1.41E-83	0.024698946	27.54980357	4.08E-07
NQO2	monocyte	LPS	-0.179922175	1.76E-17	2.49E-17	0.019863044	-9.058137273	4.08E-07
NR1D1	monocyte	LPS	1.122729923	1.33E-36	2.46E-36	0.077226759	14.53809455	4.08E-07
NR1D2	monocyte	LPS	-0.01482602	0.619074202	0.630133149	0.029790219	-0.497680793	0.024477908
NR1H2	monocyte	LPS	0.136522388	2.75E-24	4.28E-24	0.01227398	11.1229113	4.08E-07
NR1H3	monocyte	LPS	0.112254822	0.001559045	0.001743237	0.035159061	3.192770779	0.000148155
NR2C1	monocyte	LPS	-0.082333255	0.002258341	0.002514523	0.02672722	-3.08050205	0.000256162
NR2C2	monocyte	LPS	0.222370231	1.17E-33	2.08E-33	0.016181513	13.74223963	4.08E-07
NR2C2AP	monocyte	LPS	-0.63058924	5.52E-56	1.29E-55	0.032012755	-19.69806249	4.08E-07
NR2F6	monocyte	LPS	-0.298613946	2.16E-05	2.51E-05	0.069187483	-4.316011138	8.11E-07
NR3C1	monocyte	LPS	1.458248965	3.64E-213	2.83E-211	0.016960646	85.97838641	4.08E-07
NR3C2	monocyte	LPS	0.166277534	0.010173412	0.011128954	0.064291992	2.586286848	0.001519216
NR4A1	monocyte	LPS	0.055009954	0.475436837	0.487502648	0.076984264	0.714561017	0.019369818
NR4A2	monocyte	LPS	0.27340905	2.97E-11	3.81E-11	0.039583748	6.907103582	4.08E-07
NR4A3	monocyte	LPS	4.220334405	2.07E-149	2.00E-148	0.082968638	50.86662288	4.08E-07
NR5A2	monocyte	LPS	1.997909362	3.82E-60	9.39E-60	0.095979188	20.81606869	4.08E-07
NR6A1	monocyte	LPS	-0.860378672	8.08E-73	2.33E-72	0.035402024	-24.30309302	4.08E-07
NRAS	monocyte	LPS	1.040526744	5.77E-195	1.95E-193	0.014011145	74.26421828	4.08E-07
NRBF2	monocyte	LPS	-0.263802397	1.63E-48	3.48E-48	0.01489634	-17.70920868	4.08E-07
NRBP1	monocyte	LPS	0.170644153	8.19E-32	1.42E-31	0.01288949	13.23901489	4.08E-07
NRBP2	monocyte	LPS	0.248587762	2.34E-06	2.78E-06	0.05162735	4.815040168	4.08E-07
NRCAM	monocyte	LPS	0.651706962	5.93E-10	7.46E-10	0.10180608	6.401454237	4.08E-07
NRDC	monocyte	LPS	-0.000194373	0.986932633	0.987376957	0.01185782	-0.016391927	0.038358907
NRDE2	monocyte	LPS	0.589033927	9.33E-87	3.22E-86	0.020786312	28.33758667	4.08E-07
NREP	monocyte	LPS	-0.233532341	0.001946778	0.002171098	0.074709678	-3.12586466	0.000210172
NRF1	monocyte	LPS	0.028286013	0.088852206	0.094328001	0.016570278	1.707033035	0.006771227
NRG1	monocyte	LPS	-2.015093854	1.29E-65	3.41E-65	0.090345422	-22.30432727	4.08E-07
NRGN	monocyte	LPS	-2.583158552	8.16E-118	4.46E-117	0.067213197	-38.43231176	4.08E-07
NRIP1	monocyte	LPS	-0.170819475	3.60E-20	5.29E-20	0.017257322	-9.898376901	4.08E-07
NRIP3	monocyte	LPS	-0.15282231	5.49E-06	6.47E-06	0.033017846	-4.628476124	4.08E-07
NRL	monocyte	LPS	-0.249067264	3.93E-07	4.74E-07	0.048011926	-5.187612416	4.08E-07
NRM	monocyte	LPS	-1.046305467	1.38E-105	6.17E-105	0.030552448	-34.24620693	4.08E-07
NRP1	monocyte	LPS	0.67418989	3.60E-77	1.10E-76	0.026400952	25.53657459	4.08E-07
NRP2	monocyte	LPS	1.973892536	2.30E-208	1.31E-206	0.023858069	82.73479739	4.08E-07
NRROS	monocyte	LPS	-1.898182721	1.77E-162	2.31E-161	0.033401254	-56.82968358	4.08E-07
NRSN2	monocyte	LPS	1.176237365	3.91E-39	7.45E-39	0.077298318	15.21685586	4.08E-07
NSA2	monocyte	LPS	-0.1447552	5.43E-25	8.55E-25	0.012780289	-11.32644202	4.08E-07
NSD1	monocyte	LPS	-0.313426114	5.47E-69	1.50E-68	0.013489997	-23.23396387	4.08E-07
NSD2	monocyte	LPS	-0.372264127	8.13E-39	1.55E-38	0.024601467	-15.13178593	4.08E-07
NSD3	monocyte	LPS	-0.15817608	5.91E-26	9.42E-26	0.013632672	-11.60272034	4.08E-07
NSDHL	monocyte	LPS	-0.539004245	1.04E-45	2.16E-45	0.031771706	-16.96491351	4.08E-07
NSF	monocyte	LPS	-0.466184751	1.02E-74	3.01E-74	0.018768124	-24.83917724	4.08E-07
NSFL1C	monocyte	LPS	-0.275944573	4.75E-50	1.03E-49	0.015231452	-18.11676113	4.08E-07
NSG1	monocyte	LPS	0.61980905	1.05E-18	1.52E-18	0.065623141	9.444976938	4.08E-07
NSL1	monocyte	LPS	-0.784415497	1.44E-131	9.79E-131	0.018018802	-43.53316606	4.08E-07
NSMAF	monocyte	LPS	0.093522645	3.26E-08	4.00E-08	0.016477654	5.67572585	4.08E-07
NSMCE1	monocyte	LPS	-0.746211488	1.64E-106	7.46E-106	0.02159686	-34.55185073	4.08E-07
NSMCE2	monocyte	LPS	0.202752375	4.49E-35	8.11E-35	0.014352779	14.12634978	4.08E-07
NSMCE3	monocyte	LPS	-0.588166219	1.03E-83	3.41E-83	0.021438009	-27.43567385	4.08E-07
NSMCE4A	monocyte	LPS	0.17056278	5.20E-18	7.42E-18	0.018486247	9.226468761	4.08E-07
NSMF	monocyte	LPS	-0.915176257	4.50E-81	1.45E-80	0.034324428	-26.66253494	4.08E-07
NSRP1	monocyte	LPS	0.704690313	9.89E-148	9.22E-147	0.014054834	50.13864519	4.08E-07
NSUN2	monocyte	LPS	0.52335885	1.59E-104	6.99E-104	0.015439832	33.89666744	4.08E-07
NSUN3	monocyte	LPS	0.803896218	2.14E-126	1.33E-125	0.019341863	41.56250297	4.08E-07
NSUN4	monocyte	LPS	0.190046808	9.37E-14	1.25E-13	0.02431744	7.815247381	4.08E-07
NSUN5	monocyte	LPS	-0.543913763	3.23E-79	1.01E-78	0.020819745	-26.12490045	4.08E-07
NSUN6	monocyte	LPS	-0.261522016	9.07E-19	1.31E-18	0.027629937	-9.465168841	4.08E-07
NSUN7	monocyte	LPS	0.944939931	4.12E-22	6.23E-22	0.090134827	10.48362724	4.08E-07
NT5C	monocyte	LPS	-0.073332908	7.05E-05	8.11E-05	0.018192427	-4.030957897	3.22E-06
NT5C2	monocyte	LPS	0.088876299	5.18E-09	6.44E-09	0.014771339	6.016807215	4.08E-07
NT5C3A	monocyte	LPS	0.963461641	3.73E-54	8.56E-54	0.050156395	19.20914864	4.08E-07
NT5C3B	monocyte	LPS	0.407431973	8.54E-13	1.12E-12	0.05450364	7.47531674	4.08E-07
NT5DC1	monocyte	LPS	-0.865099681	2.61E-59	6.35E-59	0.04201365	-20.59091952	4.08E-07
NT5DC2	monocyte	LPS	-3.839381112	2.68E-173	4.63E-172	0.061732064	-62.19427772	4.08E-07
NT5DC3	monocyte	LPS	0.462856179	1.08E-08	1.34E-08	0.078690003	5.882020055	4.08E-07
NT5E	monocyte	LPS	1.465691361	3.53E-46	7.32E-46	0.085764325	17.08975564	4.08E-07
NTAN1	monocyte	LPS	-1.773056496	1.97E-199	7.77E-198	0.023027657	-76.99682577	4.08E-07
NTHL1	monocyte	LPS	-0.686796043	5.62E-17	7.89E-17	0.07720408	-8.895851601	4.08E-07
NTMT1	monocyte	LPS	-0.320303136	3.29E-45	6.76E-45	0.019028819	-16.83252824	4.08E-07
NTNG1	monocyte	LPS	0.805313245	3.74E-40	7.24E-40	0.051993004	15.48887694	4.08E-07
NTNG2	monocyte	LPS	0.078386491	0.244884629	0.255077633	0.067275782	1.165151684	0.011732525
NTPCR	monocyte	LPS	-1.351206963	1.90E-133	1.34E-132	0.030525391	-44.26501803	4.08E-07
NUAK1	monocyte	LPS	0.935286218	3.08E-63	7.86E-63	0.043191308	21.65450092	4.08E-07
NUAK2	monocyte	LPS	-0.182287002	0.00214284	0.002387356	0.058866746	-3.096604035	0.000234112
NUB1	monocyte	LPS	0.97301844	1.02E-90	3.71E-90	0.032947144	29.53270943	4.08E-07
NUBP1	monocyte	LPS	-0.62099566	4.41E-121	2.55E-120	0.015679927	-39.60449923	4.08E-07
NUBP2	monocyte	LPS	-0.405135615	1.62E-65	4.27E-65	0.018186046	-22.27727911	4.08E-07
NUBPL	monocyte	LPS	-0.60751286	3.72E-36	6.82E-36	0.04213497	-14.41825767	4.08E-07
NUCB1	monocyte	LPS	-1.146880211	1.18E-208	6.96E-207	0.01382978	-82.92830742	4.08E-07
NUCB2	monocyte	LPS	0.082040488	0.007147769	0.007855476	0.030290139	2.708488347	0.001119732
NUCKS1	monocyte	LPS	-0.295299533	1.41E-63	3.60E-63	0.01357861	-21.74740446	4.08E-07
NUDC	monocyte	LPS	-0.402890426	1.74E-104	7.67E-104	0.011890533	-33.88329323	4.08E-07
NUDCD1	monocyte	LPS	-0.053083273	0.05088292	0.054427911	0.027078625	-1.960338609	0.004976124
NUDCD2	monocyte	LPS	-0.574341193	1.19E-92	4.41E-92	0.019065428	-30.12474755	4.08E-07
NUDCD3	monocyte	LPS	-0.143086306	1.15E-12	1.51E-12	0.019261658	-7.4285561	4.08E-07
NUDT1	monocyte	LPS	-1.577605575	7.24E-188	1.86E-186	0.022504951	-70.10037958	4.08E-07
NUDT12	monocyte	LPS	-0.142708566	0.002890998	0.003207376	0.047508754	-3.003837265	0.000372388
NUDT13	monocyte	LPS	-0.285372342	1.05E-07	1.28E-07	0.052361026	-5.450090675	4.08E-07
NUDT14	monocyte	LPS	-1.269700404	2.44E-140	1.96E-139	0.026997985	-47.02945034	4.08E-07
NUDT15	monocyte	LPS	-0.226970244	1.47E-14	1.99E-14	0.02804615	-8.092741464	4.08E-07
NUDT16	monocyte	LPS	-1.132454741	4.51E-128	2.90E-127	0.026839331	-42.19385122	4.08E-07
NUDT16L1	monocyte	LPS	-1.026697763	4.18E-138	3.25E-137	0.022261695	-46.11947843	4.08E-07
NUDT18	monocyte	LPS	0.522289074	1.25E-38	2.37E-38	0.034630957	15.08156609	4.08E-07
NUDT19	monocyte	LPS	0.104181135	0.026713631	0.028864646	0.046788143	2.226656787	0.003233922
NUDT2	monocyte	LPS	-0.626379712	9.75E-91	3.55E-90	0.021205464	-29.53860021	4.08E-07
NUDT21	monocyte	LPS	0.277249413	3.36E-57	7.97E-57	0.013845942	20.02387542	4.08E-07
NUDT22	monocyte	LPS	-1.460733337	8.85E-180	1.81E-178	0.022263896	-65.60995913	4.08E-07
NUDT3	monocyte	LPS	-0.47244606	2.29E-89	8.20E-89	0.016222952	-29.12207635	4.08E-07
NUDT4	monocyte	LPS	-0.551067016	1.52E-72	4.38E-72	0.022747181	-24.22572777	4.08E-07
NUDT5	monocyte	LPS	-0.9474334	2.51E-143	2.14E-142	0.019628769	-48.26759138	4.08E-07
NUDT7	monocyte	LPS	-0.126085377	0.030916125	0.033337448	0.058147054	-2.168388047	0.003605487
NUDT8	monocyte	LPS	0.060077989	0.464156629	0.476287801	0.08196637	0.732959007	0.018992342
NUDT9	monocyte	LPS	-0.36488261	3.80E-45	7.79E-45	0.021698493	-16.81603442	4.08E-07
NUF2	monocyte	LPS	0.915844082	4.75E-26	7.58E-26	0.078748445	11.6299958	4.08E-07
NUFIP1	monocyte	LPS	-0.613595319	4.84E-44	9.81E-44	0.037136547	-16.52268107	4.08E-07
NUFIP2	monocyte	LPS	0.182234999	2.11E-35	3.83E-35	0.012819867	14.21504611	4.08E-07
NUGGC	monocyte	LPS	0.745485812	2.77E-30	4.69E-30	0.058159785	12.81789147	4.08E-07
NUMA1	monocyte	LPS	-1.077687005	5.11E-144	4.45E-143	0.02219411	-48.55734301	4.08E-07
NUMB	monocyte	LPS	0.716572609	1.60E-142	1.34E-141	0.014949769	47.93201837	4.08E-07
NUMBL	monocyte	LPS	-0.145160159	0.043929235	0.047122778	0.071743969	-2.023308178	0.004575721
NUP107	monocyte	LPS	-0.266882089	1.98E-41	3.88E-41	0.016860458	-15.82887573	4.08E-07
NUP133	monocyte	LPS	-0.235211273	1.42E-30	2.42E-30	0.018236374	-12.8979189	4.08E-07
NUP153	monocyte	LPS	-0.13404836	6.80E-15	9.24E-15	0.01633342	-8.206999067	4.08E-07
NUP155	monocyte	LPS	0.008818176	0.741226007	0.749932814	0.026678406	0.330536087	0.028969854
NUP160	monocyte	LPS	0.017777474	0.517745892	0.529907388	0.027451724	0.647590457	0.020845351
NUP188	monocyte	LPS	0.79639919	7.14E-119	3.96E-118	0.020520882	38.80920882	4.08E-07
NUP205	monocyte	LPS	0.146111824	5.53E-13	7.29E-13	0.019370685	7.542935413	4.08E-07
NUP210	monocyte	LPS	-0.645116522	5.29E-17	7.44E-17	0.072450254	-8.904268613	4.08E-07
NUP214	monocyte	LPS	-0.469846958	3.30E-95	1.27E-94	0.015197391	-30.91629066	4.08E-07
NUP35	monocyte	LPS	-0.730955959	4.28E-51	9.46E-51	0.039738097	-18.39433731	4.08E-07
NUP37	monocyte	LPS	-0.336413318	6.70E-33	1.18E-32	0.024852728	-13.53627353	4.08E-07
NUP43	monocyte	LPS	-1.182215489	1.87E-119	1.04E-118	0.030299266	-39.01795857	4.08E-07
NUP50	monocyte	LPS	0.072323474	2.51E-06	2.98E-06	0.015066692	4.800222477	4.08E-07
NUP54	monocyte	LPS	0.529636097	1.55E-96	6.07E-96	0.016903884	31.3322127	4.08E-07
NUP58	monocyte	LPS	0.695658003	7.88E-138	6.08E-137	0.015120237	46.008407	4.08E-07
NUP62	monocyte	LPS	0.190436597	3.14E-28	5.17E-28	0.015550503	12.24633043	4.08E-07
NUP85	monocyte	LPS	-1.155116525	2.07E-130	1.38E-129	0.02680932	-43.08637844	4.08E-07
NUP88	monocyte	LPS	0.043986438	0.017045318	0.018531363	0.018334372	2.399124316	0.002317613
NUP93	monocyte	LPS	0.087121752	1.29E-06	1.54E-06	0.017626793	4.942575234	4.08E-07
NUP98	monocyte	LPS	1.064663349	1.48E-203	7.03E-202	0.013375285	79.59930108	4.08E-07
NUPR1	monocyte	LPS	-0.154157077	0.170220131	0.178797114	0.112130323	-1.374802753	0.009522651
NUS1	monocyte	LPS	0.585333566	9.50E-100	3.89E-99	0.018093963	32.34966156	4.08E-07
NUSAP1	monocyte	LPS	-0.57804371	9.36E-21	1.39E-20	0.057365738	-10.07646247	4.08E-07
NUTF2	monocyte	LPS	-0.332366326	1.25E-68	3.43E-68	0.014366875	-23.1342114	4.08E-07
NVL	monocyte	LPS	-0.200065677	1.99E-14	2.68E-14	0.02485857	-8.048157109	4.08E-07
NXF1	monocyte	LPS	0.207167352	4.29E-24	6.66E-24	0.018719843	11.06672494	4.08E-07
NXPE3	monocyte	LPS	-0.526221503	6.95E-39	1.32E-38	0.034734002	-15.15003946	4.08E-07
NXPH4	monocyte	LPS	0.792288055	1.47E-29	2.47E-29	0.062795532	12.61694958	4.08E-07
NXT1	monocyte	LPS	-0.376011984	7.74E-34	1.37E-33	0.027264215	-13.79141073	4.08E-07
NXT2	monocyte	LPS	1.832278068	2.66E-187	6.74E-186	0.0262587	69.77794305	4.08E-07
OAF	monocyte	LPS	-0.748848715	4.57E-63	1.16E-62	0.034655895	-21.60811924	4.08E-07
OARD1	monocyte	LPS	0.20569773	1.21E-23	1.86E-23	0.01880963	10.93576692	4.08E-07
OAS1	monocyte	LPS	0.90076208	1.35E-51	3.01E-51	0.048618007	18.52733443	4.08E-07
OAS2	monocyte	LPS	2.262925091	1.10E-123	6.58E-123	0.055798662	40.55518589	4.08E-07
OAS3	monocyte	LPS	2.107937821	1.24E-115	6.52E-115	0.055967856	37.66336526	4.08E-07
OASL	monocyte	LPS	4.057615802	4.16E-172	7.01E-171	0.065888112	61.58342759	4.08E-07
OAT	monocyte	LPS	-0.595342562	2.67E-57	6.34E-57	0.029691898	-20.05067407	4.08E-07
OAZ1	monocyte	LPS	-0.478792711	2.10E-194	6.86E-193	0.006476526	-73.92739738	4.08E-07
OAZ2	monocyte	LPS	0.397839186	7.31E-58	1.75E-57	0.019693422	20.20162806	4.08E-07
OBSCN	monocyte	LPS	0.064916292	0.374246903	0.386203895	0.072949863	0.889875447	0.015860212
OCEL1	monocyte	LPS	-1.337796021	7.11E-96	2.77E-95	0.042981942	-31.12460649	4.08E-07
OCIAD1	monocyte	LPS	-0.083894579	1.15E-12	1.50E-12	0.011292438	-7.429270524	4.08E-07
OCIAD2	monocyte	LPS	0.9080978	2.16E-31	3.71E-31	0.069195422	13.12366886	4.08E-07
OCRL	monocyte	LPS	0.330126136	7.86E-17	1.10E-16	0.03730792	8.848687726	4.08E-07
ODC1	monocyte	LPS	0.025235522	0.199511012	0.20883343	0.01962654	1.285785557	0.010399647
ODF2	monocyte	LPS	-0.524132321	2.85E-50	6.23E-50	0.028836892	-18.17575603	4.08E-07
ODF2L	monocyte	LPS	1.005533325	4.22E-63	1.07E-62	0.046514692	21.61754229	4.08E-07
ODR4	monocyte	LPS	0.172959348	2.72E-21	4.06E-21	0.016892823	10.23862896	4.08E-07
OFD1	monocyte	LPS	0.115401577	3.99E-05	4.62E-05	0.027673995	4.170036738	1.21E-06
OGDH	monocyte	LPS	-0.128066803	4.39E-15	5.99E-15	0.015483245	-8.271315323	4.08E-07
OGFOD1	monocyte	LPS	-0.198921045	1.39E-16	1.95E-16	0.022687974	-8.7676865	4.08E-07
OGFOD2	monocyte	LPS	-0.405890417	8.30E-17	1.16E-16	0.045910677	-8.840871938	4.08E-07
OGFOD3	monocyte	LPS	-1.354495779	4.39E-132	3.02E-131	0.030972077	-43.73280412	4.08E-07
OGFR	monocyte	LPS	0.195319472	1.06E-20	1.57E-20	0.019415577	10.05993639	4.08E-07
OGFRL1	monocyte	LPS	2.071095674	1.17E-225	1.85E-223	0.021805903	94.97866854	4.08E-07
OGG1	monocyte	LPS	-2.635739517	1.44E-195	4.94E-194	0.035318258	-74.62824204	4.08E-07
OGT	monocyte	LPS	0.12721781	1.98E-14	2.67E-14	0.015805684	8.048864687	4.08E-07
OLA1	monocyte	LPS	0.2361195	8.52E-43	1.70E-42	0.014582514	16.19196109	4.08E-07
OLFM1	monocyte	LPS	-2.566084514	2.03E-99	8.28E-99	0.07958249	-32.2443357	4.08E-07
OLFM2	monocyte	LPS	0.724054838	6.11E-12	7.92E-12	0.101067686	7.164058751	4.08E-07
OLFML2B	monocyte	LPS	-3.558773554	1.42E-166	2.06E-165	0.060511456	-58.81156719	4.08E-07
OLIG1	monocyte	LPS	0.152754112	0.024816185	0.026848358	0.067721731	2.255614398	0.003049636
OLIG2	monocyte	LPS	0.970295514	1.15E-34	2.07E-34	0.069230344	14.01546578	4.08E-07
OLR1	monocyte	LPS	0.424904277	3.47E-25	5.47E-25	0.03732965	11.38248759	4.08E-07
OMA1	monocyte	LPS	-0.860421931	1.71E-69	4.75E-69	0.036811237	-23.37389349	4.08E-07
OMG	monocyte	LPS	0.583582411	2.13E-20	3.15E-20	0.058547793	9.967624411	4.08E-07
OPA1	monocyte	LPS	0.235660028	6.00E-49	1.29E-48	0.013221307	17.82426054	4.08E-07
OPA3	monocyte	LPS	0.02564014	0.263859823	0.274508099	0.022904939	1.119415322	0.012331892
OPHN1	monocyte	LPS	-2.34237239	7.95E-151	7.91E-150	0.045494348	-51.48710705	4.08E-07
OPLAH	monocyte	LPS	0.272498554	1.31E-07	1.59E-07	0.050395183	5.407234093	4.08E-07
OPN3	monocyte	LPS	-0.045788606	0.025971763	0.028079425	0.020461812	-2.237759091	0.003160207
OPRM1	monocyte	LPS	1.290201959	2.30E-39	4.40E-39	0.084446403	15.27835306	4.08E-07
OPTN	monocyte	LPS	1.925551314	1.02E-157	1.19E-156	0.035269625	54.59517459	4.08E-07
ORAI1	monocyte	LPS	0.682898317	3.32E-122	1.95E-121	0.017066972	40.01285853	4.08E-07
ORAI2	monocyte	LPS	-0.473244079	2.88E-65	7.56E-65	0.021308961	-22.20868878	4.08E-07
ORAI3	monocyte	LPS	-2.048779085	4.41E-151	4.41E-150	0.03970497	-51.60006632	4.08E-07
ORC2	monocyte	LPS	-0.550730709	7.90E-58	1.89E-57	0.027274105	-20.1924393	4.08E-07
ORC3	monocyte	LPS	-0.275355735	2.87E-33	5.06E-33	0.020192382	-13.6366151	4.08E-07
ORC4	monocyte	LPS	0.06279195	0.004337985	0.004791664	0.021845357	2.874384183	0.000643036
ORC5	monocyte	LPS	-0.160876779	1.44E-08	1.77E-08	0.02759691	-5.829521349	4.08E-07
ORC6	monocyte	LPS	0.05030457	0.470775351	0.482856543	0.069660973	0.722134185	0.019204841
ORMDL1	monocyte	LPS	0.094426167	6.14E-14	8.22E-14	0.011984389	7.879097448	4.08E-07
ORMDL2	monocyte	LPS	0.207597381	6.26E-47	1.31E-46	0.012007576	17.28886721	4.08E-07
ORMDL3	monocyte	LPS	-0.242459463	5.52E-07	6.63E-07	0.047369588	-5.118462546	4.08E-07
OS9	monocyte	LPS	-0.031469907	0.001391816	0.001558132	0.009753505	-3.226522988	0.000129561
OSBP	monocyte	LPS	0.502372784	6.63E-79	2.07E-78	0.019296277	26.03470044	4.08E-07
OSBPL10	monocyte	LPS	0.478259733	5.69E-09	7.06E-09	0.079711857	5.99985686	4.08E-07
OSBPL11	monocyte	LPS	-0.738117213	1.24E-111	6.11E-111	0.020345874	-36.27847114	4.08E-07
OSBPL1A	monocyte	LPS	-1.313053957	3.98E-125	2.42E-124	0.031956585	-41.08868207	4.08E-07
OSBPL2	monocyte	LPS	0.022572608	0.274062096	0.284935337	0.020599872	1.095764457	0.012638617
OSBPL3	monocyte	LPS	-1.358476905	1.20E-97	4.76E-97	0.042878309	-31.68214745	4.08E-07
OSBPL5	monocyte	LPS	-1.425514094	7.37E-99	2.98E-98	0.044455763	-32.06590084	4.08E-07
OSBPL7	monocyte	LPS	0.842475973	3.70E-24	5.76E-24	0.075999813	11.08523738	4.08E-07
OSBPL8	monocyte	LPS	0.654606152	4.11E-127	2.57E-126	0.015648579	41.83166853	4.08E-07
OSBPL9	monocyte	LPS	0.088960139	0.000141442	0.000161767	0.023074274	3.855381925	7.20E-06
OSCAR	monocyte	LPS	0.071711972	0.000948897	0.001067233	0.021480611	3.338451151	7.67E-05
OSER1	monocyte	LPS	0.601976499	4.77E-98	1.91E-97	0.018924935	31.80864356	4.08E-07
OSGEP	monocyte	LPS	-1.294418415	2.14E-148	2.02E-147	0.025669579	-50.42616447	4.08E-07
OSGEPL1	monocyte	LPS	-0.792331535	3.28E-23	5.03E-23	0.073306385	-10.80849276	4.08E-07
OSGIN1	monocyte	LPS	0.152878901	2.84E-08	3.48E-08	0.026811708	5.701945571	4.08E-07
OSGIN2	monocyte	LPS	2.238334165	4.55E-213	3.47E-211	0.026053936	85.91155614	4.08E-07
OSM	monocyte	LPS	2.376179174	7.15E-82	2.32E-81	0.088349294	26.89528212	4.08E-07
OST4	monocyte	LPS	0.318320916	1.75E-104	7.72E-104	0.009394867	33.88242982	4.08E-07
OSTC	monocyte	LPS	0.812361513	2.63E-146	2.39E-145	0.0164024	49.52699066	4.08E-07
OSTF1	monocyte	LPS	-0.320566593	6.85E-78	2.11E-77	0.01245251	-25.7431297	4.08E-07
OSTM1	monocyte	LPS	0.03549892	0.002510744	0.002791642	0.011647389	3.047800797	0.000298955
OTOA	monocyte	LPS	-0.970856395	9.19E-57	2.17E-56	0.048770749	-19.90653018	4.08E-07
OTUB1	monocyte	LPS	0.058508339	2.08E-08	2.56E-08	0.010157064	5.760359163	4.08E-07
OTUD1	monocyte	LPS	1.802924425	4.90E-153	5.11E-152	0.034362672	52.46752708	4.08E-07
OTUD3	monocyte	LPS	0.201875187	1.14E-06	1.36E-06	0.040637378	4.967721733	4.08E-07
OTUD4	monocyte	LPS	0.895401688	2.87E-127	1.81E-126	0.021375072	41.88999718	4.08E-07
OTUD5	monocyte	LPS	0.190667868	1.85E-27	3.02E-27	0.015849871	12.02961606	4.08E-07
OTUD6B	monocyte	LPS	-0.141172338	4.84E-07	5.81E-07	0.027436314	-5.145455666	4.08E-07
OTUD7A	monocyte	LPS	0.484061978	6.42E-15	8.73E-15	0.058920473	8.215514118	4.08E-07
OTUD7B	monocyte	LPS	1.935056824	1.47E-93	5.55E-93	0.063643817	30.40447455	4.08E-07
OTULIN	monocyte	LPS	-0.238365426	1.23E-32	2.16E-32	0.017704042	-13.46389828	4.08E-07
OVCA2	monocyte	LPS	0.272279756	7.31E-31	1.25E-30	0.020980437	12.9777922	4.08E-07
OXA1L	monocyte	LPS	-0.332402123	3.03E-64	7.84E-64	0.015157921	-21.92926879	4.08E-07
OXCT1	monocyte	LPS	0.339196655	1.24E-08	1.53E-08	0.057911108	5.857195053	4.08E-07
OXLD1	monocyte	LPS	-0.013790632	0.533489406	0.545642934	0.022121281	-0.623410188	0.021404649
OXNAD1	monocyte	LPS	1.249871467	3.17E-127	1.99E-126	0.029848279	41.87415511	4.08E-07
OXR1	monocyte	LPS	-1.005234106	4.21E-110	2.03E-109	0.02811338	-35.75642959	4.08E-07
OXSM	monocyte	LPS	-0.504938021	4.61E-35	8.33E-35	0.035752484	-14.12315906	4.08E-07
OXSR1	monocyte	LPS	1.012196312	8.99E-161	1.12E-159	0.018068435	56.0201415	4.08E-07
OXT	monocyte	LPS	1.151284331	4.69E-51	1.03E-50	0.06262448	18.38393446	4.08E-07
P2RX1	monocyte	LPS	-1.034051072	1.49E-63	3.80E-63	0.047562555	-21.74086466	4.08E-07
P2RX4	monocyte	LPS	1.588967837	2.11E-180	4.42E-179	0.024094911	65.94620191	4.08E-07
P2RX5	monocyte	LPS	0.700065054	5.95E-21	8.86E-21	0.069067677	10.13592882	4.08E-07
P2RX7	monocyte	LPS	2.26628652	3.69E-182	8.01E-181	0.033873598	66.90421575	4.08E-07
P2RY10	monocyte	LPS	0.298099201	0.000273788	0.00031124	0.080947264	3.682634683	1.23E-05
P2RY11	monocyte	LPS	-2.177860745	2.52E-136	1.89E-135	0.047966386	-45.40389469	4.08E-07
P2RY14	monocyte	LPS	0.706067279	8.85E-16	1.22E-15	0.083029937	8.503767454	4.08E-07
P2RY6	monocyte	LPS	-0.021521515	0.50727	0.519472532	0.032417184	-0.663892171	0.020482714
P2RY8	monocyte	LPS	0.332858692	7.32E-06	8.59E-06	0.072922801	4.564535205	4.08E-07
P3H1	monocyte	LPS	-0.913401874	1.59E-105	7.09E-105	0.026687418	-34.22593649	4.08E-07
P3H4	monocyte	LPS	0.834079214	3.93E-32	6.83E-32	0.062587923	13.32652003	4.08E-07
P4HA1	monocyte	LPS	0.457720418	3.82E-81	1.23E-80	0.017153972	26.68305767	4.08E-07
P4HA2	monocyte	LPS	1.066176972	2.40E-77	7.37E-77	0.041668788	25.58694461	4.08E-07
P4HB	monocyte	LPS	0.177663288	7.27E-33	1.28E-32	0.013134371	13.52659248	4.08E-07
P4HTM	monocyte	LPS	-1.0330131	1.29E-70	3.64E-70	0.043613028	-23.68588341	4.08E-07
PA2G4	monocyte	LPS	-0.322861164	4.28E-63	1.09E-62	0.014936369	-21.6157735	4.08E-07
PAAF1	monocyte	LPS	-0.775776188	3.55E-59	8.62E-59	0.037741273	-20.55511458	4.08E-07
PABPC1	monocyte	LPS	-0.193810384	6.40E-57	1.51E-56	0.009715418	-19.94874436	4.08E-07
PABPC1L	monocyte	LPS	-0.017593438	0.728726036	0.737890731	0.050680349	-0.347145167	0.028517787
PABPC4	monocyte	LPS	-0.254695936	1.03E-40	2.01E-40	0.016286725	-15.63825384	4.08E-07
PABPN1	monocyte	LPS	-0.407476796	1.01E-121	5.91E-121	0.010228668	-39.83673907	4.08E-07
PACRGL	monocyte	LPS	-0.440379833	4.68E-32	8.12E-32	0.033096933	-13.30575956	4.08E-07
PACS1	monocyte	LPS	-0.78907545	1.80E-95	6.98E-95	0.025455378	-30.99837907	4.08E-07
PACS2	monocyte	LPS	-1.359411319	2.18E-139	1.73E-138	0.029146805	-46.64014821	4.08E-07
PACSIN2	monocyte	LPS	-0.929340808	7.42E-185	1.76E-183	0.013587189	-68.39831428	4.08E-07
PAF1	monocyte	LPS	0.059197908	0.002840122	0.003151562	0.019670998	3.009400256	0.000358107
PAFAH1B1	monocyte	LPS	0.26750027	8.00E-87	2.76E-86	0.009433118	28.3575673	4.08E-07
PAFAH1B2	monocyte	LPS	-0.143725035	1.85E-22	2.80E-22	0.013575544	-10.58705498	4.08E-07
PAFAH1B3	monocyte	LPS	-0.923904905	1.13E-49	2.46E-49	0.051281823	-18.0162257	4.08E-07
PAFAH2	monocyte	LPS	-0.433688387	6.46E-29	1.07E-28	0.034867604	-12.43814706	4.08E-07
PAG1	monocyte	LPS	1.97686314	1.35E-181	2.91E-180	0.02968466	66.59544458	4.08E-07
PAGR1	monocyte	LPS	-1.050867266	2.95E-123	1.75E-122	0.026013105	-40.39761048	4.08E-07
PAICS	monocyte	LPS	0.238342277	3.28E-15	4.48E-15	0.028667856	8.313920659	4.08E-07
PAIP1	monocyte	LPS	0.104742242	5.05E-10	6.37E-10	0.016291404	6.429295141	4.08E-07
PAIP2	monocyte	LPS	0.422046712	1.57E-115	8.26E-115	0.011216606	37.62695392	4.08E-07
PAIP2B	monocyte	LPS	0.557968083	2.81E-12	3.66E-12	0.076558226	7.288153264	4.08E-07
PAK1	monocyte	LPS	-2.633214478	7.44E-223	9.72E-221	0.028348989	-92.88565607	4.08E-07
PAK1IP1	monocyte	LPS	0.076174236	7.15E-05	8.22E-05	0.018913272	4.027554638	3.22E-06
PAK2	monocyte	LPS	-0.022552056	0.016804308	0.018278554	0.00937935	-2.404436993	0.002289464
PAK4	monocyte	LPS	0.366217267	8.72E-28	1.43E-27	0.030211766	12.12167689	4.08E-07
PALB2	monocyte	LPS	0.000664622	0.985474425	0.986006874	0.036474975	0.01822132	0.038307438
PALLD	monocyte	LPS	1.27102197	1.17E-41	2.30E-41	0.07999088	15.88958598	4.08E-07
PAM	monocyte	LPS	1.382265752	6.78E-110	3.24E-109	0.038733526	35.68654618	4.08E-07
PAM16	monocyte	LPS	-0.586788719	2.45E-45	5.04E-45	0.034790126	-16.8665305	4.08E-07
PAN2	monocyte	LPS	-0.613701019	5.47E-47	1.15E-46	0.035465127	-17.30435131	4.08E-07
PAN3	monocyte	LPS	0.288697242	1.71E-71	4.84E-71	0.012063392	23.93168024	4.08E-07
PANK2	monocyte	LPS	-0.198686728	2.16E-22	3.28E-22	0.018803103	-10.56669878	4.08E-07
PANK3	monocyte	LPS	0.178349821	5.21E-21	7.75E-21	0.017565438	10.1534515	4.08E-07
PANK4	monocyte	LPS	-0.517264902	2.99E-51	6.63E-51	0.028057816	-18.43567935	4.08E-07
PANX1	monocyte	LPS	1.328288206	4.13E-108	1.91E-107	0.037858608	35.08550036	4.08E-07
PAOX	monocyte	LPS	-0.475661008	3.06E-16	4.24E-16	0.05495066	-8.656147235	4.08E-07
PAPLN	monocyte	LPS	0.746652484	1.70E-44	3.47E-44	0.044862165	16.64325555	4.08E-07
PAPOLA	monocyte	LPS	0.261112006	8.36E-90	3.00E-89	0.008925402	29.25493039	4.08E-07
PAPOLG	monocyte	LPS	0.528635063	5.67E-79	1.77E-78	0.020289769	26.05426676	4.08E-07
PAPSS1	monocyte	LPS	-0.963843827	1.65E-135	1.22E-134	0.021381375	-45.07866501	4.08E-07
PAPSS2	monocyte	LPS	0.381098534	6.79E-29	1.13E-28	0.030654394	12.43210126	4.08E-07
PAQR3	monocyte	LPS	-0.337472714	2.58E-14	3.47E-14	0.042135388	-8.009246623	4.08E-07
PAQR4	monocyte	LPS	-1.404929065	1.62E-75	4.83E-75	0.05605073	-25.06531257	4.08E-07
PAQR8	monocyte	LPS	-0.221565547	3.82E-05	4.42E-05	0.052998529	-4.180598037	1.21E-06
PARD3B	monocyte	LPS	1.070358293	4.17E-34	7.43E-34	0.077202676	13.86426406	4.08E-07
PARD6A	monocyte	LPS	-0.344812523	8.22E-06	9.64E-06	0.075978358	-4.53829924	4.08E-07
PARD6B	monocyte	LPS	0.578368444	8.05E-12	1.04E-11	0.081234862	7.119707321	4.08E-07
PARG	monocyte	LPS	0.015548673	0.418356669	0.430682938	0.019186541	0.810394813	0.017360041
PARK7	monocyte	LPS	0.055333859	1.78E-06	2.12E-06	0.011353084	4.87390565	4.08E-07
PARL	monocyte	LPS	-0.705448419	1.55E-53	3.54E-53	0.03704288	-19.04410307	4.08E-07
PARM1	monocyte	LPS	-0.355753463	4.51E-05	5.22E-05	0.085924796	-4.14028873	2.42E-06
PARN	monocyte	LPS	-0.079338423	8.17E-06	9.59E-06	0.017476925	-4.539609985	4.08E-07
PARP1	monocyte	LPS	-1.835087499	3.14E-180	6.52E-179	0.027866578	-65.85263057	4.08E-07
PARP10	monocyte	LPS	0.813394538	1.65E-79	5.21E-79	0.031034986	26.20895441	4.08E-07
PARP11	monocyte	LPS	0.557498813	3.57E-60	8.78E-60	0.026771948	20.82399158	4.08E-07
PARP12	monocyte	LPS	0.892877153	4.16E-91	1.52E-90	0.030112668	29.65121411	4.08E-07
PARP14	monocyte	LPS	1.437422637	2.06E-134	1.49E-133	0.032196873	44.64479041	4.08E-07
PARP15	monocyte	LPS	0.14898639	0.006921196	0.007610234	0.054785953	2.719426822	0.001088761
PARP16	monocyte	LPS	-0.266855616	6.27E-06	7.38E-06	0.058025419	-4.598943369	4.08E-07
PARP2	monocyte	LPS	-0.219960255	1.46E-08	1.80E-08	0.037748659	-5.826968681	4.08E-07
PARP3	monocyte	LPS	0.448335269	7.32E-09	9.07E-09	0.075300227	5.953969667	4.08E-07
PARP4	monocyte	LPS	-0.390871063	2.49E-47	5.25E-47	0.022470334	-17.39498249	4.08E-07
PARP6	monocyte	LPS	0.044816213	0.006596094	0.00725995	0.016381986	2.735700813	0.001041351
PARP8	monocyte	LPS	-0.55095757	2.55E-63	6.51E-63	0.025416797	-21.67690821	4.08E-07
PARP9	monocyte	LPS	0.334859373	1.15E-11	1.48E-11	0.047416402	7.062099988	4.08E-07
PARPBP	monocyte	LPS	-0.574847393	3.65E-21	5.45E-21	0.056357473	-10.20002068	4.08E-07
PARVB	monocyte	LPS	-0.555487124	1.72E-82	5.63E-82	0.020515695	-27.0762033	4.08E-07
PARVG	monocyte	LPS	-2.430885759	3.83E-237	1.18E-234	0.023368854	-104.0224615	4.08E-07
PASK	monocyte	LPS	-0.20641342	0.003588014	0.003972342	0.070316397	-2.935494837	0.000509027
PATJ	monocyte	LPS	0.783052367	9.25E-178	1.80E-176	0.01213497	64.52857884	4.08E-07
PATL1	monocyte	LPS	0.826809133	2.43E-125	1.49E-124	0.020083764	41.16803696	4.08E-07
PATL2	monocyte	LPS	0.801318149	3.53E-87	1.23E-86	0.028152167	28.46381737	4.08E-07
PATZ1	monocyte	LPS	-0.271684989	6.92E-11	8.83E-11	0.040148115	-6.767067071	4.08E-07
PAWR	monocyte	LPS	0.857896318	2.49E-25	3.93E-25	0.075095283	11.42410393	4.08E-07
PAX5	monocyte	LPS	0.761079361	3.91E-15	5.34E-15	0.091827116	8.288176666	4.08E-07
PAX8	monocyte	LPS	-1.29306964	6.33E-87	2.19E-86	0.045549731	-28.38808511	4.08E-07
PAXBP1	monocyte	LPS	-0.258309841	8.33E-36	1.52E-35	0.018033623	-14.32379072	4.08E-07
PAXIP1	monocyte	LPS	0.460168294	4.88E-43	9.77E-43	0.028307282	16.25618083	4.08E-07
PAXX	monocyte	LPS	-1.351614417	7.20E-150	7.00E-149	0.026467446	-51.06705125	4.08E-07
PBDC1	monocyte	LPS	0.096639552	1.95E-09	2.43E-09	0.015605968	6.192474241	4.08E-07
PBLD	monocyte	LPS	0.492833837	7.18E-21	1.07E-20	0.048740676	10.11134596	4.08E-07
PBRM1	monocyte	LPS	-0.145056167	2.76E-33	4.87E-33	0.010633634	-13.64125976	4.08E-07
PBX2	monocyte	LPS	-0.812696169	1.05E-120	6.00E-120	0.020591103	-39.46831706	4.08E-07
PBX3	monocyte	LPS	-1.84449702	2.50E-158	2.97E-157	0.033611503	-54.87695808	4.08E-07
PBX4	monocyte	LPS	1.784389531	4.57E-97	1.80E-96	0.056649534	31.49875016	4.08E-07
PBXIP1	monocyte	LPS	1.604293643	1.38E-117	7.51E-117	0.041831374	38.35144494	4.08E-07
PC	monocyte	LPS	-1.029342441	2.71E-60	6.69E-60	0.049354253	-20.85620544	4.08E-07
PCBD1	monocyte	LPS	-0.646765091	2.58E-115	1.35E-114	0.017223399	-37.55153564	4.08E-07
PCBD2	monocyte	LPS	-0.236507954	2.39E-26	3.83E-26	0.020188696	-11.71487046	4.08E-07
PCBP1	monocyte	LPS	-0.513107376	6.70E-185	1.59E-183	0.007499065	-68.42284739	4.08E-07
PCBP2	monocyte	LPS	-0.279686923	1.01E-77	3.10E-77	0.010884865	-25.69502922	4.08E-07
PCBP3	monocyte	LPS	0.585941073	1.20E-22	1.82E-22	0.055055226	10.64278747	4.08E-07
PCBP4	monocyte	LPS	0.91873091	5.97E-38	1.12E-37	0.061659798	14.8999987	4.08E-07
PCCA	monocyte	LPS	-0.600444538	4.41E-49	9.51E-49	0.033620178	-17.85964781	4.08E-07
PCCB	monocyte	LPS	-0.162632039	9.82E-09	1.21E-08	0.027564832	-5.899982993	4.08E-07
PCDH9	monocyte	LPS	0.651648687	1.85E-17	2.61E-17	0.07199626	9.051146377	4.08E-07
PCED1A	monocyte	LPS	-0.951152482	4.30E-73	1.25E-72	0.039013426	-24.38013226	4.08E-07
PCED1B	monocyte	LPS	1.880581282	4.66E-82	1.52E-81	0.069781646	26.94951155	4.08E-07
PCF11	monocyte	LPS	0.222675983	3.23E-32	5.62E-32	0.016680054	13.34983562	4.08E-07
PCGF1	monocyte	LPS	-0.040629282	0.09661847	0.102445636	0.02437702	-1.66670424	0.007073126
PCGF3	monocyte	LPS	0.421625299	1.30E-75	3.89E-75	0.016802934	25.09236126	4.08E-07
PCGF5	monocyte	LPS	1.688718709	1.36E-187	3.47E-186	0.024143898	69.94391293	4.08E-07
PCGF6	monocyte	LPS	-0.499183873	6.14E-39	1.17E-38	0.032918148	-15.16439714	4.08E-07
PCID2	monocyte	LPS	0.751714921	7.18E-91	2.62E-90	0.025413804	29.57900022	4.08E-07
PCIF1	monocyte	LPS	-0.054190051	0.002569492	0.002855534	0.017822011	-3.040624903	0.000310851
PCK2	monocyte	LPS	-0.930306839	8.41E-104	3.66E-103	0.027638876	-33.65935909	4.08E-07
PCM1	monocyte	LPS	-0.642012397	1.46E-130	9.84E-130	0.014880779	-43.14373605	4.08E-07
PCMT1	monocyte	LPS	0.231067015	4.86E-39	9.25E-39	0.015210223	15.19156004	4.08E-07
PCMTD1	monocyte	LPS	0.265967036	7.76E-40	1.49E-39	0.01726584	15.40423409	4.08E-07
PCMTD2	monocyte	LPS	-0.24605055	8.62E-13	1.13E-12	0.032921464	-7.473864123	4.08E-07
PCNA	monocyte	LPS	-1.232297551	2.39E-141	1.96E-140	0.02597351	-47.44439904	4.08E-07
PCNP	monocyte	LPS	0.153722483	1.29E-30	2.19E-30	0.0119073	12.90993567	4.08E-07
PCNT	monocyte	LPS	-0.971013656	1.81E-113	9.19E-113	0.02630789	-36.90959857	4.08E-07
PCNX1	monocyte	LPS	0.664885285	3.36E-51	7.43E-51	0.03609097	18.42248326	4.08E-07
PCNX2	monocyte	LPS	-1.065083769	3.85E-63	9.80E-63	0.049244779	-21.62835907	4.08E-07
PCNX3	monocyte	LPS	-0.179279539	1.06E-12	1.39E-12	0.024089107	-7.442348794	4.08E-07
PCNX4	monocyte	LPS	0.044152505	0.013023893	0.014209395	0.017674783	2.498050693	0.001865756
PCOLCE	monocyte	LPS	0.31217032	5.10E-05	5.89E-05	0.075939811	4.110759791	2.42E-06
PCSK1N	monocyte	LPS	0.936425866	4.45E-53	1.01E-52	0.049488398	18.92212949	4.08E-07
PCSK5	monocyte	LPS	-0.605600524	9.13E-41	1.78E-40	0.038691788	-15.65191363	4.08E-07
PCSK7	monocyte	LPS	0.094559265	8.95E-07	1.07E-06	0.01884222	5.018477852	4.08E-07
PCTP	monocyte	LPS	0.113218729	4.59E-06	5.41E-06	0.024252138	4.668401891	4.08E-07
PCYOX1	monocyte	LPS	-1.670286629	1.15E-102	4.93E-102	0.050175289	-33.28902875	4.08E-07
PCYOX1L	monocyte	LPS	-0.634335152	6.60E-18	9.39E-18	0.068996078	-9.19378569	4.08E-07
PCYT1A	monocyte	LPS	-0.137428887	8.23E-16	1.14E-15	0.016141143	-8.5141982	4.08E-07
PCYT2	monocyte	LPS	-1.649269826	1.92E-111	9.45E-111	0.045543333	-36.21320037	4.08E-07
PDAP1	monocyte	LPS	0.247610046	1.47E-57	3.50E-57	0.012306551	20.12018234	4.08E-07
PDCD1	monocyte	LPS	0.974032215	2.00E-26	3.20E-26	0.082987647	11.73707478	4.08E-07
PDCD10	monocyte	LPS	0.329443336	4.47E-98	1.79E-97	0.010354175	31.8174391	4.08E-07
PDCD11	monocyte	LPS	-0.503145676	2.31E-52	5.20E-52	0.026860938	-18.73150023	4.08E-07
PDCD1LG2	monocyte	LPS	0.976072712	8.85E-42	1.75E-41	0.061304627	15.92168096	4.08E-07
PDCD2	monocyte	LPS	-0.156387837	2.97E-20	4.38E-20	0.01575909	-9.923659099	4.08E-07
PDCD2L	monocyte	LPS	-0.844123964	3.34E-28	5.50E-28	0.068971087	-12.23880911	4.08E-07
PDCD4	monocyte	LPS	-0.416207059	6.77E-38	1.27E-37	0.027960824	-14.88536476	4.08E-07
PDCD5	monocyte	LPS	0.517714977	1.22E-116	6.52E-116	0.01361793	38.01715682	4.08E-07
PDCD6	monocyte	LPS	-0.594790467	6.64E-151	6.62E-150	0.011544473	-51.52166567	4.08E-07
PDCD6IP	monocyte	LPS	0.492018613	6.20E-149	5.92E-148	0.009712281	50.65942764	4.08E-07
PDCD7	monocyte	LPS	-0.252322823	3.60E-21	5.38E-21	0.024733369	-10.20171648	4.08E-07
PDCL	monocyte	LPS	-0.125945577	1.16E-08	1.43E-08	0.021457547	-5.869523485	4.08E-07
PDCL3	monocyte	LPS	-1.374010449	3.61E-128	2.33E-127	0.032535988	-42.23048163	4.08E-07
PDE12	monocyte	LPS	0.286274106	1.12E-34	2.02E-34	0.020420701	14.01881872	4.08E-07
PDE1B	monocyte	LPS	-0.831352883	1.04E-48	2.23E-48	0.046808706	-17.7606467	4.08E-07
PDE2A	monocyte	LPS	0.804404879	9.40E-48	1.99E-47	0.045947092	17.50719886	4.08E-07
PDE3B	monocyte	LPS	-1.119164135	2.30E-85	7.78E-85	0.040079894	-27.9233306	4.08E-07
PDE4A	monocyte	LPS	0.000948916	0.974159444	0.975212684	0.0292703	0.032419073	0.037882923
PDE4B	monocyte	LPS	4.248968775	5.71E-209	3.41E-207	0.051107741	83.13748001	4.08E-07
PDE4D	monocyte	LPS	0.276485285	5.17E-12	6.71E-12	0.038449538	7.190860983	4.08E-07
PDE4DIP	monocyte	LPS	1.459421339	4.12E-157	4.75E-156	0.026869398	54.31537157	4.08E-07
PDE5A	monocyte	LPS	-0.468115275	2.39E-09	2.98E-09	0.076039628	-6.156201522	4.08E-07
PDE6B	monocyte	LPS	-0.239068923	2.20E-05	2.56E-05	0.055446356	-4.311715717	8.11E-07
PDE6D	monocyte	LPS	-0.239925515	3.30E-37	6.14E-37	0.016320483	-14.70088293	4.08E-07
PDE6G	monocyte	LPS	0.978766292	5.63E-32	9.77E-32	0.073681888	13.28367553	4.08E-07
PDE7A	monocyte	LPS	0.958515393	4.16E-133	2.92E-132	0.021719423	44.13171526	4.08E-07
PDE7B	monocyte	LPS	0.579752266	1.71E-13	2.28E-13	0.075063345	7.723506911	4.08E-07
PDE8A	monocyte	LPS	0.49464165	9.20E-83	3.02E-82	0.018214958	27.15579476	4.08E-07
PDE9A	monocyte	LPS	1.57665004	6.00E-60	1.47E-59	0.075935173	20.76310586	4.08E-07
PDF	monocyte	LPS	-0.269904581	4.79E-10	6.04E-10	0.041919798	-6.438594497	4.08E-07
PDGFA	monocyte	LPS	2.293113878	1.50E-75	4.47E-75	0.091450811	25.07483367	4.08E-07
PDGFB	monocyte	LPS	0.391739091	4.31E-09	5.37E-09	0.06474959	6.050062836	4.08E-07
PDGFC	monocyte	LPS	-0.290521334	1.75E-12	2.28E-12	0.039455826	-7.363205035	4.08E-07
PDGFD	monocyte	LPS	0.746830006	1.32E-20	1.95E-20	0.074451548	10.03108771	4.08E-07
PDGFRB	monocyte	LPS	1.159475072	9.26E-38	1.74E-37	0.078084451	14.84898795	4.08E-07
PDHA1	monocyte	LPS	-0.073017995	0.000109608	0.000125656	0.018624992	-3.920430888	5.60E-06
PDHB	monocyte	LPS	-0.816106286	9.45E-110	4.50E-109	0.022900111	-35.63765662	4.08E-07
PDHX	monocyte	LPS	0.545611583	1.88E-73	5.45E-73	0.022286624	24.4815717	4.08E-07
PDIA3	monocyte	LPS	0.379254714	4.04E-88	1.42E-87	0.01319317	28.74629259	4.08E-07
PDIA4	monocyte	LPS	-0.043392669	0.031845039	0.034315802	0.020122363	-2.156440021	0.003688943
PDIA5	monocyte	LPS	1.353851301	1.10E-102	4.71E-102	0.040661397	33.29573965	4.08E-07
PDIA6	monocyte	LPS	0.283973884	2.19E-56	5.13E-56	0.014337951	19.80575026	4.08E-07
PDIK1L	monocyte	LPS	-0.812407616	1.22E-43	2.46E-43	0.049488044	-16.41624007	4.08E-07
PDK1	monocyte	LPS	1.063234703	1.82E-82	5.94E-82	0.039278316	27.06925362	4.08E-07
PDK2	monocyte	LPS	-0.370697988	9.87E-08	1.20E-07	0.067858979	-5.462769871	4.08E-07
PDK3	monocyte	LPS	-0.748500687	1.06E-48	2.26E-48	0.042147197	-17.75920452	4.08E-07
PDK4	monocyte	LPS	-3.941082131	1.33E-159	1.62E-158	0.071047459	-55.47112025	4.08E-07
PDLIM1	monocyte	LPS	0.288681599	0.000106703	0.000122338	0.073507641	3.92723251	4.81E-06
PDLIM2	monocyte	LPS	-2.130562665	6.59E-140	5.25E-139	0.045473719	-46.85261584	4.08E-07
PDLIM4	monocyte	LPS	-0.544664507	5.41E-13	7.13E-13	0.072174751	-7.546468795	4.08E-07
PDLIM5	monocyte	LPS	0.468650027	3.31E-121	1.91E-120	0.011819763	39.64969614	4.08E-07
PDLIM7	monocyte	LPS	0.694724073	1.43E-119	8.03E-119	0.017786541	39.05897658	4.08E-07
PDP1	monocyte	LPS	-0.818281299	5.06E-78	1.56E-77	0.031739884	-25.78085372	4.08E-07
PDP2	monocyte	LPS	0.217213528	0.002609884	0.002899552	0.071551188	3.035778089	0.000320437
PDPK1	monocyte	LPS	-0.723555022	7.13E-128	4.56E-127	0.017179061	-42.11842649	4.08E-07
PDPN	monocyte	LPS	1.693882674	1.68E-77	5.15E-77	0.066085673	25.63161715	4.08E-07
PDPR	monocyte	LPS	-0.646930531	2.22E-63	5.66E-63	0.029821196	-21.69364843	4.08E-07
PDRG1	monocyte	LPS	0.106382501	9.53E-06	1.12E-05	0.02361521	4.504829823	4.08E-07
PDS5A	monocyte	LPS	0.239037529	9.49E-59	2.29E-58	0.011694595	20.44000058	4.08E-07
PDS5B	monocyte	LPS	-0.191708558	8.68E-31	1.48E-30	0.014795592	-12.95713999	4.08E-07
PDSS1	monocyte	LPS	2.599267988	7.78E-168	1.16E-166	0.043733424	59.43435814	4.08E-07
PDSS2	monocyte	LPS	-0.252508306	4.16E-33	7.32E-33	0.018576885	-13.59260745	4.08E-07
PDXDC1	monocyte	LPS	-0.795177043	1.01E-114	5.27E-114	0.021293378	-37.34386606	4.08E-07
PDXK	monocyte	LPS	0.011284891	0.438202833	0.450696258	0.01453735	0.776268748	0.018088363
PDXP	monocyte	LPS	-0.993916657	4.63E-42	9.17E-42	0.062133137	-15.99656323	4.08E-07
PDZD11	monocyte	LPS	-0.154941202	1.96E-12	2.56E-12	0.02109509	-7.344894045	4.08E-07
PDZD2	monocyte	LPS	0.935728303	6.93E-28	1.14E-27	0.077016213	12.1497574	4.08E-07
PDZD4	monocyte	LPS	0.930966918	7.04E-54	1.61E-53	0.048651359	19.13547602	4.08E-07
PDZD8	monocyte	LPS	0.163489778	1.08E-13	1.44E-13	0.020976432	7.793974417	4.08E-07
PEA15	monocyte	LPS	0.85393185	1.52E-159	1.85E-158	0.015401996	55.4429324	4.08E-07
PEAK1	monocyte	LPS	0.770065969	8.36E-116	4.43E-115	0.020413853	37.72271543	4.08E-07
PEBP1	monocyte	LPS	-1.005429211	2.01E-132	1.39E-131	0.022920878	-43.86521356	4.08E-07
PEBP4	monocyte	LPS	0.842855448	1.66E-23	2.55E-23	0.077359654	10.89528465	4.08E-07
PECAM1	monocyte	LPS	-4.127272452	2.53E-211	1.68E-209	0.048716687	-84.71989232	4.08E-07
PECR	monocyte	LPS	0.414524623	9.03E-07	1.08E-06	0.082629656	5.016656793	4.08E-07
PEF1	monocyte	LPS	0.424932504	5.52E-85	1.86E-84	0.015279558	27.81052357	4.08E-07
PEG10	monocyte	LPS	0.797403775	2.12E-55	4.93E-55	0.040805497	19.5415772	4.08E-07
PELI1	monocyte	LPS	3.512859749	4.50E-262	1.25E-258	0.027759185	126.5476557	4.08E-07
PELI2	monocyte	LPS	-0.667627381	2.33E-52	5.24E-52	0.03564379	-18.7305387	4.08E-07
PELI3	monocyte	LPS	-0.835618106	4.67E-40	9.03E-40	0.054039922	-15.46297776	4.08E-07
PELO	monocyte	LPS	0.618056504	1.81E-79	5.69E-79	0.023592069	26.19763915	4.08E-07
PELP1	monocyte	LPS	-0.68626133	7.60E-57	1.80E-56	0.034435862	-19.92868139	4.08E-07
PEMT	monocyte	LPS	-0.864060772	3.03E-66	8.07E-66	0.038442165	-22.47690172	4.08E-07
PEPD	monocyte	LPS	-0.530921773	1.65E-110	7.99E-110	0.014791145	-35.89456799	4.08E-07
PER1	monocyte	LPS	-0.495378805	3.25E-18	4.64E-18	0.053316875	-9.291219849	4.08E-07
PER2	monocyte	LPS	0.021281922	0.608471279	0.619851873	0.041501651	0.512797001	0.024112363
PER3	monocyte	LPS	-0.655612645	3.73E-22	5.65E-22	0.062460756	-10.49639304	4.08E-07
PERP	monocyte	LPS	2.045541476	1.59E-73	4.64E-73	0.083486216	24.50154733	4.08E-07
PES1	monocyte	LPS	0.076922033	0.000184996	0.000211144	0.020317854	3.78593304	9.18E-06
PET100	monocyte	LPS	-0.146120154	1.70E-41	3.35E-41	0.009221146	-15.84620376	4.08E-07
PET117	monocyte	LPS	-0.923058272	2.10E-75	6.24E-75	0.036872775	-25.03359952	4.08E-07
PEX1	monocyte	LPS	-0.332036039	2.02E-20	2.98E-20	0.033287291	-9.974859254	4.08E-07
PEX10	monocyte	LPS	-0.213446366	1.40E-10	1.78E-10	0.032102296	-6.648944021	4.08E-07
PEX11A	monocyte	LPS	0.205689527	0.004108533	0.004541828	0.071124012	2.891984321	0.00060219
PEX11B	monocyte	LPS	-1.134354655	7.10E-130	4.71E-129	0.026453773	-42.88063748	4.08E-07
PEX13	monocyte	LPS	-0.123011003	3.93E-06	4.65E-06	0.026159965	-4.702261701	4.08E-07
PEX14	monocyte	LPS	0.30061652	9.09E-44	1.84E-43	0.018274551	16.45000881	4.08E-07
PEX16	monocyte	LPS	-0.387239166	3.72E-65	9.76E-65	0.017460416	-22.17811754	4.08E-07
PEX19	monocyte	LPS	-0.161731991	1.54E-12	2.01E-12	0.021905053	-7.383318765	4.08E-07
PEX2	monocyte	LPS	-0.004712286	0.788228133	0.795531182	0.01752739	-0.268852682	0.030737312
PEX26	monocyte	LPS	0.100661136	1.88E-05	2.19E-05	0.023146124	4.348941396	8.11E-07
PEX3	monocyte	LPS	-0.066527577	0.097143524	0.102992529	0.039978755	-1.664073252	0.007094322
PEX5	monocyte	LPS	-1.006972819	2.07E-59	5.05E-59	0.048839547	-20.61798019	4.08E-07
PEX6	monocyte	LPS	-1.693494573	2.17E-121	1.26E-120	0.042639759	-39.7163257	4.08E-07
PEX7	monocyte	LPS	0.710955241	5.37E-60	1.32E-59	0.034219721	20.77618441	4.08E-07
PFAS	monocyte	LPS	-0.429590292	3.53E-11	4.53E-11	0.062453153	-6.878600559	4.08E-07
PFDN1	monocyte	LPS	-0.112567342	3.47E-13	4.59E-13	0.014782437	-7.614938047	4.08E-07
PFDN2	monocyte	LPS	0.20377919	1.26E-43	2.53E-43	0.012415932	16.4127184	4.08E-07
PFDN4	monocyte	LPS	0.189832234	9.60E-23	1.46E-22	0.017789139	10.67124328	4.08E-07
PFDN5	monocyte	LPS	-0.403490458	2.72E-157	3.16E-156	0.007417382	-54.39796016	4.08E-07
PFDN6	monocyte	LPS	-0.299412771	1.15E-52	2.59E-52	0.015915594	-18.81254117	4.08E-07
PFKFB2	monocyte	LPS	-0.192104297	0.011899558	0.012994201	0.075913262	-2.530576221	0.001734157
PFKFB3	monocyte	LPS	2.158749045	9.80E-165	1.35E-163	0.03727451	57.9148879	4.08E-07
PFKFB4	monocyte	LPS	-1.728001524	4.61E-113	2.33E-112	0.04699622	-36.76894719	4.08E-07
PFKL	monocyte	LPS	-0.020007157	0.251402581	0.261719674	0.017410091	-1.149170189	0.011930492
PFKM	monocyte	LPS	1.007458377	1.63E-40	3.18E-40	0.064643995	15.5847171	4.08E-07
PFKP	monocyte	LPS	0.144218847	1.47E-07	1.78E-07	0.026783153	5.384685267	4.08E-07
PFN1	monocyte	LPS	-0.258865854	3.74E-78	1.15E-77	0.010026319	-25.81863374	4.08E-07
PFN2	monocyte	LPS	0.870908148	9.21E-30	1.55E-29	0.068718564	12.67354986	4.08E-07
PGAM1	monocyte	LPS	-0.957957064	4.08E-157	4.71E-156	0.017636285	-54.31739482	4.08E-07
PGAM5	monocyte	LPS	-0.842609846	1.35E-76	4.08E-76	0.033209455	-25.37258893	4.08E-07
PGAP1	monocyte	LPS	0.372046125	1.33E-10	1.69E-10	0.055883311	6.657553384	4.08E-07
PGAP2	monocyte	LPS	-0.205613691	2.90E-07	3.50E-07	0.039170971	-5.249134447	4.08E-07
PGAP3	monocyte	LPS	-0.603351003	8.96E-29	1.49E-28	0.048663015	-12.39855357	4.08E-07
PGBD2	monocyte	LPS	-0.744125188	5.95E-66	1.58E-65	0.033225242	-22.39638119	4.08E-07
PGBD4	monocyte	LPS	0.755007615	3.35E-31	5.74E-31	0.05776158	13.07110397	4.08E-07
PGD	monocyte	LPS	0.089612048	1.60E-10	2.03E-10	0.01352434	6.625982881	4.08E-07
PGGHG	monocyte	LPS	0.065330347	0.283783473	0.294821708	0.060841202	1.07378463	0.012929927
PGGT1B	monocyte	LPS	-0.283332138	1.18E-47	2.49E-47	0.016207746	-17.48127967	4.08E-07
PGK1	monocyte	LPS	-0.255287457	8.73E-65	2.27E-64	0.01156356	-22.07689101	4.08E-07
PGLS	monocyte	LPS	-0.025839646	0.033818993	0.036404072	0.012119821	-2.132015564	0.003842333
PGLYRP2	monocyte	LPS	0.914238931	2.90E-35	5.26E-35	0.064484657	14.17761957	4.08E-07
PGM1	monocyte	LPS	0.554256516	3.32E-15	4.53E-15	0.066679147	8.312291599	4.08E-07
PGM2	monocyte	LPS	-1.369543996	4.36E-115	2.28E-114	0.036548574	-37.47188575	4.08E-07
PGM2L1	monocyte	LPS	-1.775990727	1.58E-124	9.53E-124	0.043457975	-40.86685383	4.08E-07
PGM3	monocyte	LPS	1.035910426	3.31E-102	1.41E-101	0.031258232	33.14040352	4.08E-07
PGP	monocyte	LPS	-1.135355935	1.35E-167	2.01E-166	0.019141089	-59.31511837	4.08E-07
PGPEP1	monocyte	LPS	-2.114089389	2.10E-134	1.52E-133	0.047356855	-44.64167623	4.08E-07
PGRMC1	monocyte	LPS	-0.582773427	7.27E-95	2.79E-94	0.018915384	-30.80949564	4.08E-07
PGRMC2	monocyte	LPS	-0.207265931	9.43E-24	1.46E-23	0.018899002	-10.96703047	4.08E-07
PGS1	monocyte	LPS	0.745513298	3.31E-86	1.13E-85	0.026461506	28.17350262	4.08E-07
PHACTR1	monocyte	LPS	0.604877432	4.90E-49	1.05E-48	0.033891117	17.8476688	4.08E-07
PHACTR2	monocyte	LPS	-0.185123159	4.48E-22	6.78E-22	0.01767676	-10.47268641	4.08E-07
PHACTR4	monocyte	LPS	-0.123727148	4.69E-11	6.01E-11	0.018111165	-6.831540175	4.08E-07
PHAX	monocyte	LPS	0.224036925	6.00E-38	1.13E-37	0.015036618	14.89942275	4.08E-07
PHB2	monocyte	LPS	-0.436722628	9.85E-103	4.23E-102	0.013110413	-33.31112729	4.08E-07
PHC1	monocyte	LPS	-0.636163732	3.62E-48	7.70E-48	0.036110278	-17.61724845	4.08E-07
PHC2	monocyte	LPS	-0.886002862	6.06E-101	2.53E-100	0.027067714	-32.73282884	4.08E-07
PHC3	monocyte	LPS	-0.033909296	0.036000423	0.038733485	0.016098148	-2.106409795	0.004012389
PHF1	monocyte	LPS	-0.166543655	2.07E-10	2.63E-10	0.025303023	-6.581966749	4.08E-07
PHF10	monocyte	LPS	-0.816466424	1.26E-87	4.42E-87	0.028550263	-28.59750944	4.08E-07
PHF11	monocyte	LPS	0.82966962	1.06E-103	4.61E-103	0.024673364	33.62612519	4.08E-07
PHF12	monocyte	LPS	-0.328018276	3.02E-34	5.39E-34	0.023594835	-13.90212216	4.08E-07
PHF13	monocyte	LPS	-0.804472104	8.93E-54	2.04E-53	0.042101536	-19.10790375	4.08E-07
PHF14	monocyte	LPS	-0.735429266	1.24E-121	7.24E-121	0.018476279	-39.80396985	4.08E-07
PHF19	monocyte	LPS	2.312442402	6.14E-154	6.53E-153	0.043736481	52.87216354	4.08E-07
PHF2	monocyte	LPS	0.046550353	0.006668294	0.007337963	0.017038773	2.73202499	0.001052303
PHF20	monocyte	LPS	0.184361114	5.55E-32	9.64E-32	0.01387709	13.28528626	4.08E-07
PHF20L1	monocyte	LPS	0.318791473	1.89E-61	4.71E-61	0.015059306	21.16906873	4.08E-07
PHF21A	monocyte	LPS	0.064315439	0.006549797	0.007211852	0.023489273	2.738077028	0.001032139
PHF23	monocyte	LPS	-1.115796321	9.67E-130	6.41E-129	0.026052215	-42.82923095	4.08E-07
PHF3	monocyte	LPS	0.063511571	3.80E-06	4.49E-06	0.013485478	4.709626917	4.08E-07
PHF5A	monocyte	LPS	0.343701827	2.23E-76	6.73E-76	0.013579533	25.3102834	4.08E-07
PHF6	monocyte	LPS	-0.289311776	6.87E-36	1.26E-35	0.020166127	-14.34642213	4.08E-07
PHF7	monocyte	LPS	-0.787133145	1.99E-41	3.91E-41	0.049730486	-15.82798007	4.08E-07
PHF8	monocyte	LPS	-0.166114634	3.80E-17	5.35E-17	0.018558735	-8.950751751	4.08E-07
PHGDH	monocyte	LPS	0.32545581	0.000100373	0.000115163	0.082546727	3.942685813	4.01E-06
PHIP	monocyte	LPS	0.162291106	1.67E-28	2.76E-28	0.013169519	12.32323674	4.08E-07
PHKA2	monocyte	LPS	-0.279690514	1.37E-19	2.01E-19	0.028775694	-9.719679239	4.08E-07
PHKB	monocyte	LPS	-0.340231549	1.74E-76	5.25E-76	0.013425923	-25.34139031	4.08E-07
PHKG2	monocyte	LPS	-1.038497319	2.41E-89	8.62E-89	0.035668212	-29.11548563	4.08E-07
PHLDA1	monocyte	LPS	-0.124719863	6.98E-06	8.21E-06	0.027261711	-4.574909642	4.08E-07
PHLDA2	monocyte	LPS	1.753223183	7.41E-148	6.94E-147	0.034929947	50.19255187	4.08E-07
PHLDB1	monocyte	LPS	2.03355858	6.64E-144	5.77E-143	0.041920819	48.5095144	4.08E-07
PHLDB2	monocyte	LPS	0.834153761	4.50E-32	7.82E-32	0.06266966	13.31032852	4.08E-07
PHLDB3	monocyte	LPS	0.151276701	0.006837882	0.007522348	0.05554434	2.723530458	0.001076992
PHLPP1	monocyte	LPS	1.546221394	1.03E-156	1.17E-155	0.028563169	54.13339809	4.08E-07
PHLPP2	monocyte	LPS	0.065701025	0.116252222	0.122864876	0.041708077	1.575259022	0.007800766
PHOSPHO2	monocyte	LPS	0.323051012	5.33E-06	6.28E-06	0.069693184	4.635331549	4.08E-07
PHPT1	monocyte	LPS	-0.695013234	4.27E-157	4.92E-156	0.012797616	-54.30802546	4.08E-07
PHRF1	monocyte	LPS	-0.043057309	0.026412284	0.028547362	0.019298398	-2.231133853	0.003205389
PHTF1	monocyte	LPS	-0.176535187	5.21E-15	7.09E-15	0.021408181	-8.246155441	4.08E-07
PHTF2	monocyte	LPS	-1.167419704	1.92E-129	1.26E-128	0.027330018	-42.71565798	4.08E-07
PHYH	monocyte	LPS	-0.718849362	1.74E-38	3.28E-38	0.047784052	-15.04370862	4.08E-07
PHYKPL	monocyte	LPS	0.177417434	1.31E-24	2.06E-24	0.015818672	11.21569713	4.08E-07
PI4K2A	monocyte	LPS	-1.435909449	3.83E-170	6.10E-169	0.023699885	-60.5871909	4.08E-07
PI4K2B	monocyte	LPS	2.340510751	2.78E-175	5.06E-174	0.037020006	63.22286286	4.08E-07
PI4KA	monocyte	LPS	0.041845028	0.006267127	0.006901293	0.015200214	2.752923538	0.000982959
PI4KB	monocyte	LPS	0.35606418	1.55E-70	4.35E-70	0.015046523	23.664217	4.08E-07
PIAS1	monocyte	LPS	0.066112146	3.69E-09	4.59E-09	0.010876508	6.078434752	4.08E-07
PIAS2	monocyte	LPS	-1.119352639	4.01E-106	1.81E-105	0.032517211	-34.42339014	4.08E-07
PIAS3	monocyte	LPS	-0.50763083	8.48E-39	1.61E-38	0.033558246	-15.12685835	4.08E-07
PIAS4	monocyte	LPS	-0.138027192	1.93E-10	2.45E-10	0.020931708	-6.594167734	4.08E-07
PIBF1	monocyte	LPS	0.095217059	2.41E-10	3.05E-10	0.014522996	6.55629568	4.08E-07
PICALM	monocyte	LPS	0.115181947	2.85E-11	3.66E-11	0.016658835	6.914165899	4.08E-07
PICK1	monocyte	LPS	-0.64114377	3.59E-42	7.12E-42	0.040006777	-16.02587924	4.08E-07
PID1	monocyte	LPS	1.366282799	1.31E-101	5.53E-101	0.041468946	32.94713104	4.08E-07
PIDD1	monocyte	LPS	-0.124970577	0.007911702	0.008682166	0.046739309	-2.673778901	0.001224618
PIEZO1	monocyte	LPS	-0.585791643	9.14E-58	2.18E-57	0.029034713	-20.17556152	4.08E-07
PIF1	monocyte	LPS	0.438211795	6.08E-08	7.42E-08	0.0788626	5.556649062	4.08E-07
PIGA	monocyte	LPS	0.858209056	1.75E-78	5.43E-78	0.033118518	25.91326895	4.08E-07
PIGB	monocyte	LPS	-0.098427823	0.004534209	0.005006419	0.034415404	-2.859993259	0.000682158
PIGBOS1	monocyte	LPS	0.038648133	0.022418205	0.024280015	0.016839372	2.295105296	0.002826078
PIGC	monocyte	LPS	-0.164821214	1.41E-16	1.97E-16	0.018802024	-8.76614206	4.08E-07
PIGF	monocyte	LPS	-0.217709465	5.03E-30	8.46E-30	0.017080028	-12.74643462	4.08E-07
PIGG	monocyte	LPS	0.390390678	3.10E-46	6.43E-46	0.022823536	17.10474144	4.08E-07
PIGH	monocyte	LPS	-0.588225703	6.28E-77	1.91E-76	0.023097107	-25.4675054	4.08E-07
PIGK	monocyte	LPS	-1.340919423	2.91E-95	1.12E-94	0.043348722	-30.93330935	4.08E-07
PIGL	monocyte	LPS	-0.040269277	0.131663219	0.138875073	0.026638319	-1.511704875	0.008343935
PIGM	monocyte	LPS	-1.416884168	4.75E-129	3.11E-128	0.033287371	-42.56521738	4.08E-07
PIGN	monocyte	LPS	-1.166296455	2.53E-144	2.21E-143	0.023955543	-48.68586943	4.08E-07
PIGO	monocyte	LPS	0.118674638	0.00074581	0.000840521	0.034829448	3.407307421	4.93E-05
PIGP	monocyte	LPS	-0.038227157	0.079197667	0.084223323	0.021703202	-1.761360194	0.006364958
PIGQ	monocyte	LPS	-0.437269862	2.61E-25	4.12E-25	0.038295652	-11.41826401	4.08E-07
PIGS	monocyte	LPS	-0.393740554	5.88E-59	1.42E-58	0.019210651	-20.49595096	4.08E-07
PIGT	monocyte	LPS	-0.189661934	1.25E-24	1.95E-24	0.016900337	-11.2223756	4.08E-07
PIGU	monocyte	LPS	0.449183517	1.24E-32	2.16E-32	0.033362736	13.46362969	4.08E-07
PIGV	monocyte	LPS	0.927188405	5.03E-85	1.70E-84	0.03332508	27.822541	4.08E-07
PIGW	monocyte	LPS	0.292036847	3.76E-09	4.67E-09	0.048071436	6.075059725	4.08E-07
PIGX	monocyte	LPS	-0.584803406	1.87E-50	4.10E-50	0.032089155	-18.22433196	4.08E-07
PIH1D1	monocyte	LPS	-0.189707728	2.08E-19	3.02E-19	0.019630069	-9.664139698	4.08E-07
PIK3AP1	monocyte	LPS	2.103851752	5.70E-212	3.96E-210	0.02470462	85.16025574	4.08E-07
PIK3C2A	monocyte	LPS	0.009941206	0.540875784	0.55302023	0.016238731	0.612191054	0.021674723
PIK3C2B	monocyte	LPS	1.179483403	3.13E-33	5.51E-33	0.086558076	13.62649751	4.08E-07
PIK3C3	monocyte	LPS	0.115286054	2.48E-15	3.39E-15	0.013799003	8.354665667	4.08E-07
PIK3CA	monocyte	LPS	0.200995767	1.01E-31	1.75E-31	0.015211129	13.21373115	4.08E-07
PIK3CB	monocyte	LPS	-0.525823464	1.80E-58	4.34E-58	0.025819685	-20.36521629	4.08E-07
PIK3CD	monocyte	LPS	-0.856119481	6.02E-65	1.57E-64	0.038701687	-22.12098594	4.08E-07
PIK3CG	monocyte	LPS	-0.632460319	2.11E-27	3.43E-27	0.052644778	-12.01373313	4.08E-07
PIK3IP1	monocyte	LPS	0.587158905	1.70E-22	2.58E-22	0.055402832	10.59799436	4.08E-07
PIK3R1	monocyte	LPS	-1.005734941	1.66E-101	7.00E-101	0.030556646	-32.91378682	4.08E-07
PIK3R3	monocyte	LPS	1.034613468	2.92E-31	5.01E-31	0.079053103	13.08757563	4.08E-07
PIK3R4	monocyte	LPS	-0.195522996	1.38E-14	1.86E-14	0.024130047	-8.102884963	4.08E-07
PIK3R5	monocyte	LPS	0.636773417	4.57E-118	2.51E-117	0.016530119	38.5220098	4.08E-07
PIK3R6	monocyte	LPS	0.374582941	1.16E-24	1.82E-24	0.03335111	11.23149852	4.08E-07
PIKFYVE	monocyte	LPS	0.237018913	3.86E-31	6.60E-31	0.018156506	13.05421367	4.08E-07
PILRA	monocyte	LPS	1.399307668	1.40E-221	1.75E-219	0.015218327	91.94885076	4.08E-07
PILRB	monocyte	LPS	0.802712111	5.43E-34	9.66E-34	0.058028056	13.83317253	4.08E-07
PIM1	monocyte	LPS	2.04759033	1.89E-160	2.34E-159	0.036650254	55.86838025	4.08E-07
PIM2	monocyte	LPS	4.586248455	1.02E-233	2.77E-231	0.045299677	101.2424086	4.08E-07
PIM3	monocyte	LPS	1.691704099	1.57E-159	1.90E-158	0.030515977	55.43666896	4.08E-07
PIN1	monocyte	LPS	-0.761189532	7.80E-156	8.66E-155	0.014166778	-53.73060339	4.08E-07
PIN4	monocyte	LPS	-0.572603706	7.19E-111	3.49E-110	0.015897944	-36.01746869	4.08E-07
PINK1	monocyte	LPS	-0.946153866	3.73E-108	1.73E-107	0.026955776	-35.10022678	4.08E-07
PINX1	monocyte	LPS	0.844870298	1.34E-47	2.82E-47	0.048370324	17.46670753	4.08E-07
PIP4K2A	monocyte	LPS	-1.093096962	6.68E-192	2.02E-190	0.015089523	-72.44078937	4.08E-07
PIP4K2B	monocyte	LPS	-0.135475144	8.53E-05	9.80E-05	0.034008997	-3.983509012	3.61E-06
PIP4K2C	monocyte	LPS	-0.152039596	4.77E-07	5.74E-07	0.029532294	-5.148248755	4.08E-07
PIP4P1	monocyte	LPS	-0.315748257	5.64E-49	1.21E-48	0.01770751	-17.83131915	4.08E-07
PIP4P2	monocyte	LPS	-1.814826149	6.74E-143	5.72E-142	0.037739535	-48.08819609	4.08E-07
PIP5K1A	monocyte	LPS	0.655207044	6.23E-118	3.41E-117	0.017029806	38.47413458	4.08E-07
PIP5K1B	monocyte	LPS	-0.545085188	7.06E-21	1.05E-20	0.053896483	-10.11355772	4.08E-07
PIP5K1C	monocyte	LPS	-0.96160082	5.69E-128	3.65E-127	0.022810735	-42.15562643	4.08E-07
PIR	monocyte	LPS	1.013731895	7.70E-141	6.25E-140	0.02146141	47.23510188	4.08E-07
PISD	monocyte	LPS	-0.117108559	3.21E-09	3.99E-09	0.019186786	-6.103604862	4.08E-07
PITHD1	monocyte	LPS	-0.792222343	3.85E-113	1.94E-112	0.021529976	-36.79624808	4.08E-07
PITPNA	monocyte	LPS	0.801266461	4.85E-146	4.38E-145	0.016215438	49.41380232	4.08E-07
PITPNB	monocyte	LPS	0.4685203	2.23E-101	9.37E-101	0.014252575	32.87267685	4.08E-07
PITPNC1	monocyte	LPS	-0.424246402	1.26E-31	2.17E-31	0.03216906	-13.18802594	4.08E-07
PITPNM1	monocyte	LPS	-1.556896877	4.21E-150	4.10E-149	0.03042654	-51.16904183	4.08E-07
PITPNM2	monocyte	LPS	0.742983023	5.97E-18	8.50E-18	0.08069207	9.20763376	4.08E-07
PITRM1	monocyte	LPS	0.621957591	6.86E-86	2.34E-85	0.02215	28.0793495	4.08E-07
PIWIL4	monocyte	LPS	0.590259534	2.15E-35	3.91E-35	0.041530406	14.21270801	4.08E-07
PJA1	monocyte	LPS	-0.435350608	4.13E-33	7.26E-33	0.032026126	-13.59360815	4.08E-07
PJA2	monocyte	LPS	-0.132496693	5.07E-19	7.34E-19	0.013882614	-9.544073701	4.08E-07
PKD1	monocyte	LPS	-0.924282584	3.19E-65	8.37E-65	0.041640969	-22.19647131	4.08E-07
PKD2	monocyte	LPS	0.205238102	1.24E-11	1.61E-11	0.029114863	7.049255401	4.08E-07
PKD2L2	monocyte	LPS	0.611114789	3.45E-25	5.44E-25	0.053685452	11.38324752	4.08E-07
PKHD1L1	monocyte	LPS	0.745406448	9.88E-24	1.53E-23	0.068004832	10.96108072	4.08E-07
PKIA	monocyte	LPS	0.731856161	1.06E-18	1.52E-18	0.077490992	9.444402992	4.08E-07
PKIG	monocyte	LPS	4.498110954	3.81E-184	8.88E-183	0.066147058	68.00167868	4.08E-07
PKM	monocyte	LPS	-0.236465022	6.79E-90	2.44E-89	0.008075358	-29.28229478	4.08E-07
PKN1	monocyte	LPS	-0.534479016	1.21E-89	4.34E-89	0.018300334	-29.20597056	4.08E-07
PKN2	monocyte	LPS	-0.222775463	2.18E-30	3.69E-30	0.017340993	-12.84675361	4.08E-07
PKNOX1	monocyte	LPS	0.007394943	0.708054186	0.717809312	0.019728936	0.374827253	0.027759044
PKP4	monocyte	LPS	-1.026110008	8.03E-90	2.88E-89	0.035068379	-29.26026316	4.08E-07
PLA2G12A	monocyte	LPS	-0.426668782	1.27E-14	1.72E-14	0.052579371	-8.114756262	4.08E-07
PLA2G15	monocyte	LPS	-2.362126492	1.43E-139	1.13E-138	0.050564478	-46.71513685	4.08E-07
PLA2G4A	monocyte	LPS	1.960675057	1.15E-177	2.22E-176	0.030407857	64.47922586	4.08E-07
PLA2G4C	monocyte	LPS	1.087596256	2.29E-122	1.35E-121	0.027141327	40.07159407	4.08E-07
PLA2G6	monocyte	LPS	-0.270065447	2.92E-05	3.38E-05	0.0636185	-4.245077263	8.11E-07
PLA2G7	monocyte	LPS	0.411444266	7.71E-64	1.98E-63	0.018857498	21.81860273	4.08E-07
PLAA	monocyte	LPS	0.284021544	2.52E-46	5.25E-46	0.016582041	17.1282622	4.08E-07
PLAC8	monocyte	LPS	5.992296754	1.50E-201	6.54E-200	0.076507023	78.32348582	4.08E-07
PLAG1	monocyte	LPS	0.257278649	0.000207596	0.000236719	0.068501704	3.755799253	9.57E-06
PLAGL1	monocyte	LPS	0.65566925	5.42E-77	1.65E-76	0.025726827	25.48581897	4.08E-07
PLAGL2	monocyte	LPS	2.1037671	1.62E-189	4.49E-188	0.029609997	71.04921585	4.08E-07
PLAU	monocyte	LPS	0.902168001	1.72E-57	4.09E-57	0.04487973	20.10190369	4.08E-07
PLAUR	monocyte	LPS	2.221702716	2.04E-181	4.38E-180	0.033409957	66.49822132	4.08E-07
PLBD1	monocyte	LPS	-1.85896637	1.05E-193	3.38E-192	0.025288788	-73.50950859	4.08E-07
PLBD2	monocyte	LPS	-1.622583355	3.53E-188	9.28E-187	0.023087622	-70.27936374	4.08E-07
PLCB1	monocyte	LPS	-0.676965237	1.73E-51	3.86E-51	0.036595314	-18.49868633	4.08E-07
PLCB2	monocyte	LPS	-2.835852602	2.38E-135	1.75E-134	0.062996559	-45.01599236	4.08E-07
PLCB3	monocyte	LPS	-0.196083639	1.46E-12	1.91E-12	0.026526742	-7.391923148	4.08E-07
PLCD1	monocyte	LPS	0.358899751	1.11E-05	1.30E-05	0.080286144	4.470257648	4.08E-07
PLCG1	monocyte	LPS	-0.108478676	0.160442162	0.168685926	0.077095211	-1.407074118	0.009226549
PLCG2	monocyte	LPS	-0.264651345	1.23E-38	2.33E-38	0.01754567	-15.08357043	4.08E-07
PLCH2	monocyte	LPS	0.746368934	1.04E-30	1.77E-30	0.057699092	12.93554032	4.08E-07
PLCL1	monocyte	LPS	0.475567872	2.44E-32	4.25E-32	0.035535013	13.38307844	4.08E-07
PLCL2	monocyte	LPS	-1.381956134	2.28E-154	2.47E-153	0.02604239	-53.06564131	4.08E-07
PLCXD1	monocyte	LPS	-0.223782114	0.001092704	0.001227235	0.067862669	-3.297573125	9.11E-05
PLCXD2	monocyte	LPS	0.173867764	0.020182446	0.021888449	0.074448727	2.335402762	0.002606972
PLD1	monocyte	LPS	3.36605641	3.34E-227	5.62E-225	0.03500839	96.1499924	4.08E-07
PLD2	monocyte	LPS	0.088024759	0.001092341	0.001226951	0.026693017	3.297669854	9.11E-05
PLD3	monocyte	LPS	-1.024041935	3.01E-153	3.14E-152	0.019482408	-52.56238976	4.08E-07
PLD4	monocyte	LPS	0.600234903	1.75E-11	2.26E-11	0.085829181	6.993366277	4.08E-07
PLD5	monocyte	LPS	0.646826736	2.34E-16	3.25E-16	0.074399013	8.694023058	4.08E-07
PLD6	monocyte	LPS	0.739646733	2.43E-20	3.58E-20	0.074331011	9.950715306	4.08E-07
PLEC	monocyte	LPS	-1.092689657	2.42E-159	2.92E-158	0.019741646	-55.34947205	4.08E-07
PLEK	monocyte	LPS	1.359291359	3.66E-176	6.80E-175	0.021344108	63.68461906	4.08E-07
PLEKHA1	monocyte	LPS	0.251926211	2.01E-21	3.02E-21	0.024511533	10.27786449	4.08E-07
PLEKHA2	monocyte	LPS	-1.534409856	8.19E-162	1.05E-160	0.027151601	-56.51268529	4.08E-07
PLEKHA3	monocyte	LPS	-0.00775383	0.670094858	0.680506715	0.018182775	-0.426438218	0.02634044
PLEKHA5	monocyte	LPS	0.428722374	5.94E-10	7.47E-10	0.066976063	6.401128335	4.08E-07
PLEKHA7	monocyte	LPS	0.422767281	2.28E-12	2.97E-12	0.057744621	7.321327537	4.08E-07
PLEKHA8	monocyte	LPS	-0.425871204	5.18E-31	8.85E-31	0.032711733	-13.01891304	4.08E-07
PLEKHB1	monocyte	LPS	1.059990877	9.50E-45	1.94E-44	0.063433442	16.71028475	4.08E-07
PLEKHB2	monocyte	LPS	0.344686209	3.12E-91	1.14E-90	0.011609713	29.68946947	4.08E-07
PLEKHF1	monocyte	LPS	-0.054339973	0.503128798	0.515374212	0.081057837	-0.670385187	0.020344044
PLEKHF2	monocyte	LPS	1.369928747	4.04E-165	5.64E-164	0.023578016	58.10195191	4.08E-07
PLEKHG1	monocyte	LPS	2.429243005	4.97E-76	1.49E-75	0.096355265	25.21131558	4.08E-07
PLEKHG2	monocyte	LPS	-0.723742592	4.28E-50	9.35E-50	0.039922498	-18.1286901	4.08E-07
PLEKHG3	monocyte	LPS	-0.056298757	0.238328823	0.248363209	0.047648966	-1.181531563	0.01153363
PLEKHG7	monocyte	LPS	0.835205061	1.83E-35	3.33E-35	0.058686987	14.23152061	4.08E-07
PLEKHJ1	monocyte	LPS	-0.495648743	3.96E-82	1.29E-81	0.018377587	-26.97028485	4.08E-07
PLEKHM1	monocyte	LPS	-0.101779269	2.56E-08	3.14E-08	0.017788223	-5.721722072	4.08E-07
PLEKHM2	monocyte	LPS	-0.224030076	5.52E-46	1.14E-45	0.013148712	-17.03817681	4.08E-07
PLEKHM3	monocyte	LPS	2.117334918	9.89E-189	2.66E-187	0.029992186	70.59621919	4.08E-07
PLEKHN1	monocyte	LPS	0.296420868	2.13E-05	2.48E-05	0.068625382	4.319405722	8.11E-07
PLEKHO1	monocyte	LPS	-0.301159334	1.51E-54	3.49E-54	0.015593026	-19.31371944	4.08E-07
PLEKHO2	monocyte	LPS	-0.434602392	3.27E-71	9.28E-71	0.018220379	-23.85254381	4.08E-07
PLGRKT	monocyte	LPS	1.497156386	6.38E-155	6.98E-154	0.028080834	53.31595115	4.08E-07
PLIN2	monocyte	LPS	-0.712603107	2.21E-87	7.70E-87	0.024981911	-28.52476414	4.08E-07
PLIN3	monocyte	LPS	-0.781419179	9.94E-155	1.08E-153	0.014680375	-53.22882792	4.08E-07
PLK2	monocyte	LPS	1.157834744	1.29E-67	3.48E-67	0.050661064	22.85452888	4.08E-07
PLK3	monocyte	LPS	2.599326039	7.84E-205	3.91E-203	0.032321646	80.42059711	4.08E-07
PLLP	monocyte	LPS	0.92431763	2.32E-30	3.92E-30	0.071990769	12.83939095	4.08E-07
PLOD1	monocyte	LPS	-1.413424643	2.47E-143	2.11E-142	0.029281322	-48.27052014	4.08E-07
PLOD3	monocyte	LPS	-0.710948362	5.92E-117	3.19E-116	0.018646619	-38.12746711	4.08E-07
PLP2	monocyte	LPS	-1.13568283	1.27E-168	1.94E-167	0.018983482	-59.82478952	4.08E-07
PLPBP	monocyte	LPS	-0.423312706	7.65E-90	2.75E-89	0.01446406	-29.266521	4.08E-07
PLPP1	monocyte	LPS	0.491301835	6.03E-20	8.84E-20	0.049981092	9.829753887	4.08E-07
PLPP3	monocyte	LPS	1.328064238	2.03E-84	6.80E-84	0.048042892	27.64330343	4.08E-07
PLPP5	monocyte	LPS	0.594471778	2.61E-101	1.09E-100	0.018096125	32.85077847	4.08E-07
PLPP6	monocyte	LPS	0.267366887	7.08E-07	8.48E-07	0.052764525	5.067171348	4.08E-07
PLPPR2	monocyte	LPS	-2.002215419	6.76E-147	6.22E-146	0.040221481	-49.77975319	4.08E-07
PLRG1	monocyte	LPS	0.030458733	0.049044298	0.052493131	0.01541243	1.976244731	0.004874322
PLSCR1	monocyte	LPS	1.897030496	5.11E-138	3.96E-137	0.0411643	46.08436164	4.08E-07
PLSCR3	monocyte	LPS	-1.507892239	1.90E-69	5.27E-69	0.064546341	-23.36138989	4.08E-07
PLTP	monocyte	LPS	1.044565939	3.57E-57	8.46E-57	0.052184347	20.01684427	4.08E-07
PLXDC2	monocyte	LPS	-2.438588405	6.97E-207	3.78E-205	0.029827244	-81.75707971	4.08E-07
PLXNA1	monocyte	LPS	0.365675344	6.96E-22	1.05E-21	0.035107581	10.41585121	4.08E-07
PLXNA2	monocyte	LPS	-0.646825832	1.79E-30	3.03E-30	0.050256122	-12.87058772	4.08E-07
PLXNA3	monocyte	LPS	-0.713552423	5.70E-59	1.38E-58	0.034808228	-20.49953329	4.08E-07
PLXNA4	monocyte	LPS	0.728817207	1.85E-17	2.61E-17	0.08052015	9.051364255	4.08E-07
PLXNB2	monocyte	LPS	-1.497914751	3.04E-155	3.34E-154	0.02801818	-53.46224274	4.08E-07
PLXNC1	monocyte	LPS	0.066661083	0.002007181	0.002237563	0.02138924	3.116570864	0.000216324
PLXND1	monocyte	LPS	-1.452511958	1.50E-170	2.43E-169	0.023893137	-60.79201557	4.08E-07
PM20D2	monocyte	LPS	0.548359274	4.38E-21	6.53E-21	0.053887103	10.17607643	4.08E-07
PMAIP1	monocyte	LPS	4.196100637	6.24E-226	1.02E-223	0.044084051	95.18409859	4.08E-07
PMEPA1	monocyte	LPS	0.625813906	3.86E-21	5.77E-21	0.061399058	10.19256533	4.08E-07
PMF1	monocyte	LPS	-0.578211469	1.68E-42	3.34E-42	0.035883718	-16.11347726	4.08E-07
PMFBP1	monocyte	LPS	-4.172662529	7.56E-189	2.04E-187	0.059049973	-70.66324221	4.08E-07
PML	monocyte	LPS	0.838826782	3.08E-68	8.39E-68	0.036429376	23.02610919	4.08E-07
PMM1	monocyte	LPS	-0.833804063	7.32E-83	2.41E-82	0.030671478	-27.18499749	4.08E-07
PMM2	monocyte	LPS	0.395951417	1.28E-58	3.09E-58	0.019404584	20.40504485	4.08E-07
PMP22	monocyte	LPS	-1.315566749	2.95E-105	1.32E-104	0.038538038	-34.13683815	4.08E-07
PMPCA	monocyte	LPS	-0.451998612	1.07E-68	2.93E-68	0.019521873	-23.15344445	4.08E-07
PMPCB	monocyte	LPS	0.296586732	6.22E-54	1.42E-53	0.015487717	19.14980343	4.08E-07
PMS1	monocyte	LPS	-0.662545861	6.22E-58	1.49E-57	0.032766218	-20.22039486	4.08E-07
PMS2	monocyte	LPS	-0.639712793	6.75E-36	1.23E-35	0.044583918	-14.34850988	4.08E-07
PMVK	monocyte	LPS	-1.172389608	2.20E-135	1.62E-134	0.026036147	-45.02930585	4.08E-07
PNISR	monocyte	LPS	-0.105373181	1.06E-20	1.57E-20	0.010474785	-10.05969913	4.08E-07
PNKD	monocyte	LPS	-0.373731256	3.28E-35	5.94E-35	0.026387518	-14.16318333	4.08E-07
PNKP	monocyte	LPS	-0.256662048	7.26E-30	1.22E-29	0.020206098	-12.70220732	4.08E-07
PNMA1	monocyte	LPS	-0.213950863	1.65E-18	2.38E-18	0.022800695	-9.383523856	4.08E-07
PNN	monocyte	LPS	-0.21210763	6.59E-43	1.32E-42	0.01307558	-16.22166133	4.08E-07
PNO1	monocyte	LPS	0.178630982	1.08E-12	1.42E-12	0.024013699	7.438711672	4.08E-07
PNOC	monocyte	LPS	0.550847918	1.98E-14	2.67E-14	0.068438109	8.048847702	4.08E-07
PNP	monocyte	LPS	-0.358832624	2.33E-35	4.24E-35	0.025264307	-14.20314552	4.08E-07
PNPLA1	monocyte	LPS	2.5729868	8.03E-124	4.81E-123	0.063365212	40.60566877	4.08E-07
PNPLA2	monocyte	LPS	-1.06984154	9.16E-153	9.47E-152	0.020437724	-52.3464139	4.08E-07
PNPLA4	monocyte	LPS	-0.282101221	3.81E-13	5.04E-13	0.037115631	-7.600604126	4.08E-07
PNPLA6	monocyte	LPS	-1.440895448	6.52E-171	1.08E-169	0.023630779	-60.97536686	4.08E-07
PNPLA7	monocyte	LPS	-0.20429424	0.007655463	0.008404293	0.076085226	-2.685071074	0.001187223
PNPLA8	monocyte	LPS	1.021799092	1.58E-194	5.19E-193	0.013807803	74.00156991	4.08E-07
PNPO	monocyte	LPS	-1.236941968	2.97E-94	1.13E-93	0.040397006	-30.61964459	4.08E-07
PNPT1	monocyte	LPS	0.884111764	3.31E-50	7.23E-50	0.048688668	18.15847092	4.08E-07
PNRC1	monocyte	LPS	2.608325628	7.43E-225	1.12E-222	0.027638044	94.37446684	4.08E-07
PNRC2	monocyte	LPS	0.776277765	3.64E-162	4.72E-161	0.013695822	56.67989665	4.08E-07
POC1B	monocyte	LPS	-0.212275285	2.26E-14	3.05E-14	0.02643875	-8.02894548	4.08E-07
POC5	monocyte	LPS	-0.380246642	5.45E-25	8.57E-25	0.033572832	-11.32602207	4.08E-07
POF1B	monocyte	LPS	0.489099295	7.64E-23	1.17E-22	0.045708277	10.70045347	4.08E-07
POFUT1	monocyte	LPS	0.78194995	2.28E-79	7.16E-79	0.029881177	26.16864592	4.08E-07
POFUT2	monocyte	LPS	0.287108473	1.89E-14	2.54E-14	0.035638588	8.05611257	4.08E-07
POGK	monocyte	LPS	-0.310143286	6.56E-51	1.45E-50	0.016906099	-18.34505338	4.08E-07
POGLUT1	monocyte	LPS	0.622565505	7.57E-54	1.73E-53	0.03254881	19.12713571	4.08E-07
POGZ	monocyte	LPS	0.080852599	2.58E-07	3.11E-07	0.015333551	5.272920685	4.08E-07
POLA1	monocyte	LPS	-0.310153905	9.56E-23	1.46E-22	0.029063084	-10.67174775	4.08E-07
POLA2	monocyte	LPS	0.21265372	5.18E-12	6.72E-12	0.029574147	7.190527663	4.08E-07
POLB	monocyte	LPS	-1.53817094	5.63E-137	4.28E-136	0.033683979	-45.66476338	4.08E-07
POLD1	monocyte	LPS	-1.500733459	6.36E-85	2.14E-84	0.053997992	-27.79239362	4.08E-07
POLD2	monocyte	LPS	-0.082538436	0.016917602	0.018396113	0.034363363	-2.40193129	0.002302479
POLD3	monocyte	LPS	-0.290709119	2.36E-31	4.06E-31	0.022169948	-13.11275591	4.08E-07
POLD4	monocyte	LPS	-0.505239547	3.39E-103	1.46E-102	0.01509901	-33.46176739	4.08E-07
POLDIP2	monocyte	LPS	-0.081077535	6.55E-07	7.86E-07	0.015950509	-5.083068745	4.08E-07
POLDIP3	monocyte	LPS	0.339344456	8.99E-67	2.40E-66	0.015000627	22.62201747	4.08E-07
POLE	monocyte	LPS	-0.704778875	1.61E-56	3.79E-56	0.035520823	-19.84128762	4.08E-07
POLE3	monocyte	LPS	-0.610743416	1.36E-114	7.03E-114	0.016373852	-37.29992308	4.08E-07
POLE4	monocyte	LPS	-1.05400697	1.74E-174	3.11E-173	0.016781388	-62.8080911	4.08E-07
POLG	monocyte	LPS	0.101447501	1.47E-08	1.81E-08	0.017415862	5.825006108	4.08E-07
POLG2	monocyte	LPS	-0.904006679	8.13E-69	2.24E-68	0.038989086	-23.18614701	4.08E-07
POLH	monocyte	LPS	-0.390004566	6.64E-23	1.01E-22	0.036386497	-10.7183874	4.08E-07
POLI	monocyte	LPS	0.545103639	1.74E-46	3.64E-46	0.031745718	17.17093423	4.08E-07
POLK	monocyte	LPS	-0.112697476	5.21E-14	6.98E-14	0.014258415	-7.903927415	4.08E-07
POLL	monocyte	LPS	-0.238257005	7.01E-15	9.52E-15	0.029046574	-8.202585342	4.08E-07
POLM	monocyte	LPS	-0.388072137	5.82E-26	9.27E-26	0.033440737	-11.60477218	4.08E-07
POLN	monocyte	LPS	0.502067715	3.36E-19	4.87E-19	0.052300559	9.599662489	4.08E-07
POLR1A	monocyte	LPS	-0.755738597	4.93E-77	1.50E-76	0.029639489	-25.49769317	4.08E-07
POLR1B	monocyte	LPS	-0.609815085	2.14E-44	4.35E-44	0.036698434	-16.61692399	4.08E-07
POLR1C	monocyte	LPS	-0.181965522	8.37E-11	1.07E-10	0.02701721	-6.735170701	4.08E-07
POLR1D	monocyte	LPS	-0.361250775	4.66E-89	1.66E-88	0.012444484	-29.02898834	4.08E-07
POLR1E	monocyte	LPS	-0.028488628	0.547937217	0.560034074	0.047359709	-0.601537215	0.021910467
POLR2A	monocyte	LPS	0.323504993	3.68E-68	1.00E-67	0.014062628	23.00458964	4.08E-07
POLR2B	monocyte	LPS	0.039495552	0.000192497	0.000219638	0.010460836	3.775563584	9.57E-06
POLR2C	monocyte	LPS	0.007625615	0.6634902	0.673922627	0.017508747	0.435531711	0.026100566
POLR2D	monocyte	LPS	0.312098342	2.99E-40	5.80E-40	0.020116339	15.51466938	4.08E-07
POLR2E	monocyte	LPS	-0.681318935	3.08E-182	6.70E-181	0.010176876	-66.94774742	4.08E-07
POLR2F	monocyte	LPS	-0.313647717	7.15E-73	2.06E-72	0.012897737	-24.3180425	4.08E-07
POLR2G	monocyte	LPS	-0.620920473	2.31E-143	1.97E-142	0.012860079	-48.28278652	4.08E-07
POLR2H	monocyte	LPS	-0.463278479	4.46E-58	1.07E-57	0.022867655	-20.25911598	4.08E-07
POLR2I	monocyte	LPS	-0.535924939	8.71E-89	3.08E-88	0.018513954	-28.9470816	4.08E-07
POLR2J	monocyte	LPS	-0.646064161	3.75E-150	3.67E-149	0.012620641	-51.19107252	4.08E-07
POLR2J3	monocyte	LPS	-0.43878526	3.66E-15	5.00E-15	0.052878984	-8.29791389	4.08E-07
POLR2K	monocyte	LPS	0.307292147	1.34E-68	3.67E-68	0.013287682	23.1260921	4.08E-07
POLR2L	monocyte	LPS	-0.370845964	8.49E-120	4.78E-119	0.009474674	-39.1407634	4.08E-07
POLR2M	monocyte	LPS	0.602824703	2.59E-84	8.66E-84	0.021831904	27.61209976	4.08E-07
POLR3A	monocyte	LPS	-0.394286266	2.48E-36	4.56E-36	0.027256927	-14.46554337	4.08E-07
POLR3B	monocyte	LPS	-0.354256947	1.40E-14	1.89E-14	0.043734175	-8.100231532	4.08E-07
POLR3C	monocyte	LPS	0.711305362	1.04E-96	4.10E-96	0.022663163	31.38596976	4.08E-07
POLR3D	monocyte	LPS	0.95656162	2.64E-95	1.02E-94	0.030910111	30.9465601	4.08E-07
POLR3E	monocyte	LPS	0.319177573	9.48E-18	1.35E-17	0.034906994	9.143656909	4.08E-07
POLR3F	monocyte	LPS	0.154455534	1.99E-07	2.41E-07	0.029010749	5.324079499	4.08E-07
POLR3G	monocyte	LPS	0.606417613	1.53E-13	2.04E-13	0.078344936	7.740354905	4.08E-07
POLR3GL	monocyte	LPS	-1.736249917	2.30E-191	6.82E-190	0.02407276	-72.12508794	4.08E-07
POLR3H	monocyte	LPS	-0.295125435	3.90E-17	5.49E-17	0.032985406	-8.94715177	4.08E-07
POLR3K	monocyte	LPS	-1.120696156	1.39E-139	1.11E-138	0.023987793	-46.71943605	4.08E-07
POLRMT	monocyte	LPS	-0.71824529	7.13E-60	1.75E-59	0.034625991	-20.74295232	4.08E-07
POM121	monocyte	LPS	0.362697813	1.07E-53	2.44E-53	0.019001927	19.08742317	4.08E-07
POM121C	monocyte	LPS	-0.158685298	1.26E-16	1.76E-16	0.018068663	-8.782348627	4.08E-07
POMC	monocyte	LPS	0.283439011	1.65E-13	2.20E-13	0.036673111	7.72879651	4.08E-07
POMGNT1	monocyte	LPS	0.076975588	0.034991983	0.037655779	0.036342213	2.118076502	0.003935657
POMGNT2	monocyte	LPS	-0.404779164	6.90E-12	8.94E-12	0.056655934	-7.14451494	4.08E-07
POMK	monocyte	LPS	-0.215113017	6.04E-07	7.25E-07	0.042180502	-5.099821171	4.08E-07
POMP	monocyte	LPS	0.383319829	5.74E-93	2.15E-92	0.012683507	30.22191079	4.08E-07
POMT1	monocyte	LPS	-0.557596592	4.26E-33	7.48E-33	0.041029881	-13.59001237	4.08E-07
POMT2	monocyte	LPS	-0.579707164	6.10E-37	1.13E-36	0.039626323	-14.62934516	4.08E-07
POMZP3	monocyte	LPS	2.419672925	1.21E-128	7.87E-128	0.057053754	42.41040689	4.08E-07
PON2	monocyte	LPS	0.078616779	0.183798816	0.192641132	0.059011621	1.332225372	0.009932583
POP1	monocyte	LPS	-0.040644743	0.207238899	0.216779459	0.032157505	-1.263927116	0.010639666
POP4	monocyte	LPS	-0.004261003	0.771135428	0.778987702	0.014634903	-0.291153503	0.030104418
POP5	monocyte	LPS	-1.362159381	2.69E-142	2.25E-141	0.028474459	-47.83793796	4.08E-07
POP7	monocyte	LPS	-0.408949856	2.40E-56	5.64E-56	0.020659504	-19.79475685	4.08E-07
POR	monocyte	LPS	-0.134783908	5.89E-10	7.41E-10	0.021051132	-6.402691624	4.08E-07
PORCN	monocyte	LPS	-0.524377541	6.95E-15	9.44E-15	0.063919394	-8.203731476	4.08E-07
POT1	monocyte	LPS	-0.10771781	2.68E-05	3.11E-05	0.025253548	-4.265452477	8.11E-07
POU2AF1	monocyte	LPS	0.750105367	7.83E-25	1.23E-24	0.066494911	11.28064329	4.08E-07
POU2F1	monocyte	LPS	0.157014547	4.39E-21	6.54E-21	0.01543003	10.17590649	4.08E-07
POU2F2	monocyte	LPS	1.401717587	4.76E-147	4.40E-146	0.028121544	49.844972	4.08E-07
POU3F1	monocyte	LPS	0.935092	5.90E-43	1.18E-42	0.057599891	16.2342667	4.08E-07
POU6F1	monocyte	LPS	0.846893293	1.43E-31	2.47E-31	0.064292115	13.17258421	4.08E-07
PPA1	monocyte	LPS	3.013320963	1.05E-154	1.15E-153	0.056622939	53.21731791	4.08E-07
PPA2	monocyte	LPS	0.058516621	0.016086136	0.017507401	0.024173664	2.420676569	0.002202145
PPAN	monocyte	LPS	-0.36389269	1.63E-10	2.07E-10	0.054944416	-6.622923921	4.08E-07
PPARA	monocyte	LPS	-0.981224162	3.39E-135	2.48E-134	0.02182694	-44.95472858	4.08E-07
PPARD	monocyte	LPS	0.526101528	9.66E-47	2.02E-46	0.030518289	17.23889348	4.08E-07
PPARG	monocyte	LPS	-2.967093883	2.56E-154	2.76E-153	0.055936953	-53.04353742	4.08E-07
PPARGC1B	monocyte	LPS	-2.656251108	3.86E-127	2.42E-126	0.063483155	-41.84182554	4.08E-07
PPAT	monocyte	LPS	-0.487510765	2.13E-16	2.96E-16	0.055987866	-8.707436088	4.08E-07
PPBP	monocyte	LPS	0.041063913	0.568937775	0.581070651	0.07201077	0.570246832	0.022700681
PPCDC	monocyte	LPS	-0.96029996	9.27E-92	3.42E-91	0.032170179	-29.85062526	4.08E-07
PPCS	monocyte	LPS	-0.68275521	6.85E-153	7.12E-152	0.013028994	-52.4027558	4.08E-07
PPDPF	monocyte	LPS	-0.874838387	8.99E-184	2.05E-182	0.012904249	-67.79460083	4.08E-07
PPFIA1	monocyte	LPS	-0.003954712	0.75894222	0.767088784	0.012875483	-0.307150538	0.029650127
PPFIBP1	monocyte	LPS	-0.671042742	1.00E-20	1.49E-20	0.066655923	-10.06726359	4.08E-07
PPFIBP2	monocyte	LPS	-0.149660268	7.76E-07	9.30E-07	0.029647233	-5.048034911	4.08E-07
PPHLN1	monocyte	LPS	0.483009808	5.01E-100	2.06E-99	0.014890057	32.438413	4.08E-07
PPIA	monocyte	LPS	0.195788898	8.02E-79	2.50E-78	0.007527206	26.01083433	4.08E-07
PPIB	monocyte	LPS	0.347777091	1.77E-98	7.13E-98	0.010886705	31.94512084	4.08E-07
PPID	monocyte	LPS	0.301905311	2.86E-56	6.71E-56	0.015267507	19.77436842	4.08E-07
PPIE	monocyte	LPS	-0.118630883	8.00E-08	9.75E-08	0.02155481	-5.503684816	4.08E-07
PPIF	monocyte	LPS	0.26958258	4.56E-24	7.09E-24	0.024377147	11.05882413	4.08E-07
PPIG	monocyte	LPS	-0.19861992	2.60E-51	5.77E-51	0.010764233	-18.45184149	4.08E-07
PPIH	monocyte	LPS	-1.090286001	4.05E-168	6.06E-167	0.01830104	-59.57508591	4.08E-07
PPIL1	monocyte	LPS	0.14596366	4.97E-05	5.74E-05	0.035453732	4.117018239	2.42E-06
PPIL2	monocyte	LPS	-0.431223936	7.53E-68	2.04E-67	0.018815211	-22.91890027	4.08E-07
PPIL3	monocyte	LPS	-1.435780117	4.60E-138	3.57E-137	0.031143078	-46.10270392	4.08E-07
PPIL4	monocyte	LPS	-0.177254925	6.60E-22	9.95E-22	0.017006503	-10.42277326	4.08E-07
PPIP5K1	monocyte	LPS	-0.239478263	9.15E-08	1.11E-07	0.043720862	-5.477436921	4.08E-07
PPIP5K2	monocyte	LPS	-0.775761717	9.04E-137	6.82E-136	0.017018968	-45.58218279	4.08E-07
PPM1A	monocyte	LPS	0.178779404	5.17E-25	8.14E-25	0.015775751	11.33254457	4.08E-07
PPM1B	monocyte	LPS	-0.289779572	5.94E-56	1.39E-55	0.014717472	-19.68949405	4.08E-07
PPM1D	monocyte	LPS	-0.514615213	7.68E-83	2.53E-82	0.018934448	-27.17878106	4.08E-07
PPM1F	monocyte	LPS	-0.612544336	1.55E-66	4.13E-66	0.02715529	-22.55709018	4.08E-07
PPM1G	monocyte	LPS	-0.195019865	8.90E-44	1.80E-43	0.011853507	-16.45250391	4.08E-07
PPM1H	monocyte	LPS	0.363539939	2.82E-15	3.86E-15	0.043612607	8.335661794	4.08E-07
PPM1K	monocyte	LPS	0.940843374	2.19E-64	5.66E-64	0.04282794	21.96798113	4.08E-07
PPM1L	monocyte	LPS	-1.772271772	2.93E-152	3.00E-151	0.034002591	-52.12166792	4.08E-07
PPM1M	monocyte	LPS	-1.986310743	8.31E-193	2.57E-191	0.027218971	-72.97523391	4.08E-07
PPM1N	monocyte	LPS	1.273164496	3.41E-89	1.22E-88	0.043796734	29.0698502	4.08E-07
PPME1	monocyte	LPS	-0.002090674	0.928578371	0.931176379	0.023305054	-0.089709058	0.036110989
PPOX	monocyte	LPS	-1.013220575	1.33E-47	2.82E-47	0.058007483	-17.46706676	4.08E-07
PPP1CA	monocyte	LPS	-0.568105507	1.30E-170	2.12E-169	0.009340213	-60.82361557	4.08E-07
PPP1CB	monocyte	LPS	0.245960898	2.33E-58	5.60E-58	0.0120953	20.33524505	4.08E-07
PPP1CC	monocyte	LPS	-0.695378503	2.85E-141	2.34E-140	0.014666456	-47.41285214	4.08E-07
PPP1R10	monocyte	LPS	0.617600531	7.98E-120	4.50E-119	0.015775026	39.150525	4.08E-07
PPP1R11	monocyte	LPS	0.219316198	1.56E-49	3.38E-49	0.012197929	17.97978946	4.08E-07
PPP1R12A	monocyte	LPS	0.317410686	3.59E-91	1.31E-90	0.010697691	29.67095188	4.08E-07
PPP1R12B	monocyte	LPS	-0.328197397	6.26E-32	1.09E-31	0.024730463	-13.27097691	4.08E-07
PPP1R12C	monocyte	LPS	-0.333653071	7.37E-45	1.51E-44	0.019931936	-16.73962148	4.08E-07
PPP1R13B	monocyte	LPS	0.007842675	0.897604937	0.9009294	0.060891886	0.12879672	0.034914632
PPP1R13L	monocyte	LPS	0.42115369	1.19E-09	1.49E-09	0.067069023	6.279406954	4.08E-07
PPP1R14A	monocyte	LPS	0.419891685	2.72E-11	3.50E-11	0.060666488	6.921311856	4.08E-07
PPP1R14B	monocyte	LPS	-0.904469392	3.11E-150	3.05E-149	0.017656278	-51.22650336	4.08E-07
PPP1R15A	monocyte	LPS	1.142387566	2.02E-170	3.26E-169	0.018811935	60.72674418	4.08E-07
PPP1R15B	monocyte	LPS	1.639776476	1.96E-169	3.07E-168	0.027224758	60.23107581	4.08E-07
PPP1R16A	monocyte	LPS	0.220064628	2.26E-06	2.69E-06	0.045632758	4.822514307	4.08E-07
PPP1R16B	monocyte	LPS	1.222806026	1.65E-34	2.96E-34	0.087511355	13.97311277	4.08E-07
PPP1R18	monocyte	LPS	0.51487653	3.37E-114	1.74E-113	0.013854778	37.16238085	4.08E-07
PPP1R2	monocyte	LPS	0.462100599	8.00E-120	4.51E-119	0.011803316	39.15006518	4.08E-07
PPP1R21	monocyte	LPS	-1.00010869	4.61E-153	4.80E-152	0.019057036	-52.47976101	4.08E-07
PPP1R26	monocyte	LPS	0.189340143	0.000191853	0.000218925	0.050137222	3.776438645	9.57E-06
PPP1R35	monocyte	LPS	-1.111166702	1.01E-142	8.52E-142	0.023142093	-48.01496145	4.08E-07
PPP1R37	monocyte	LPS	-0.45247885	5.81E-38	1.09E-37	0.030361331	-14.90312957	4.08E-07
PPP1R3B	monocyte	LPS	0.382218023	5.50E-09	6.83E-09	0.063639726	6.005965838	4.08E-07
PPP1R3D	monocyte	LPS	-0.639078196	1.11E-62	2.80E-62	0.029719979	-21.50331937	4.08E-07
PPP1R3E	monocyte	LPS	-0.153236089	2.47E-05	2.86E-05	0.035760767	-4.285033635	8.11E-07
PPP1R3F	monocyte	LPS	0.142862841	0.008091639	0.00887349	0.053586069	2.666044437	0.001251499
PPP1R7	monocyte	LPS	-0.534709815	1.34E-123	8.02E-123	0.013195108	-40.52333883	4.08E-07
PPP1R8	monocyte	LPS	0.372461406	4.22E-57	9.99E-57	0.018625606	19.99727768	4.08E-07
PPP1R9A	monocyte	LPS	1.020335992	1.99E-32	3.48E-32	0.076103972	13.40713185	4.08E-07
PPP1R9B	monocyte	LPS	-1.259641163	4.27E-166	6.07E-165	0.021503671	-58.57796029	4.08E-07
PPP2CA	monocyte	LPS	0.73066987	1.06E-170	1.73E-169	0.01200403	60.86871513	4.08E-07
PPP2CB	monocyte	LPS	0.297447986	2.36E-66	6.30E-66	0.013216004	22.50665076	4.08E-07
PPP2R1A	monocyte	LPS	-0.074098611	7.92E-12	1.03E-11	0.010403639	-7.122374504	4.08E-07
PPP2R1B	monocyte	LPS	0.299245609	2.66E-22	4.04E-22	0.028391474	10.53998134	4.08E-07
PPP2R2A	monocyte	LPS	0.28267113	9.68E-43	1.93E-42	0.017473408	16.17721756	4.08E-07
PPP2R2B	monocyte	LPS	-0.309983827	0.000311267	0.000353484	0.084966197	-3.648319411	1.55E-05
PPP2R2D	monocyte	LPS	0.113670458	9.53E-14	1.27E-13	0.014549358	7.812747293	4.08E-07
PPP2R3A	monocyte	LPS	0.510407994	3.51E-19	5.09E-19	0.053201799	9.593810713	4.08E-07
PPP2R3B	monocyte	LPS	-0.007189991	0.892557933	0.896187529	0.053187068	-0.135183064	0.034713806
PPP2R3C	monocyte	LPS	0.322406402	7.38E-81	2.37E-80	0.012120528	26.60002862	4.08E-07
PPP2R5A	monocyte	LPS	-0.923530451	2.44E-141	2.00E-140	0.019467016	-47.44078092	4.08E-07
PPP2R5B	monocyte	LPS	-0.877779009	6.04E-60	1.48E-59	0.04227755	-20.76229622	4.08E-07
PPP2R5C	monocyte	LPS	-0.389563301	3.24E-75	9.61E-75	0.015594962	-24.980074	4.08E-07
PPP2R5D	monocyte	LPS	-0.780114394	2.40E-73	6.97E-73	0.031904726	-24.45137412	4.08E-07
PPP2R5E	monocyte	LPS	-0.043858204	0.00040251	0.000455938	0.012255104	-3.578770338	2.34E-05
PPP3CA	monocyte	LPS	-0.691987082	9.18E-88	3.22E-87	0.024162221	-28.63921633	4.08E-07
PPP3CB	monocyte	LPS	0.135664666	4.45E-23	6.81E-23	0.012597058	10.76955152	4.08E-07
PPP3CC	monocyte	LPS	2.150943354	2.96E-233	7.00E-231	0.021323252	100.8731375	4.08E-07
PPP3R1	monocyte	LPS	-0.443494796	8.87E-68	2.40E-67	0.019367312	-22.89914033	4.08E-07
PPP4C	monocyte	LPS	-0.125161134	1.13E-35	2.07E-35	0.008759943	-14.28789336	4.08E-07
PPP4R1	monocyte	LPS	-0.222270956	1.05E-25	1.67E-25	0.019275156	-11.53147359	4.08E-07
PPP4R2	monocyte	LPS	1.703399026	3.65E-209	2.23E-207	0.020456986	83.26735253	4.08E-07
PPP4R3A	monocyte	LPS	0.063495397	3.22E-08	3.95E-08	0.011182333	5.678188865	4.08E-07
PPP4R3B	monocyte	LPS	0.163925364	7.18E-38	1.35E-37	0.011017544	14.87857623	4.08E-07
PPP5C	monocyte	LPS	-0.417867252	1.43E-33	2.53E-33	0.030458675	-13.71915393	4.08E-07
PPP6C	monocyte	LPS	0.36165625	6.90E-97	2.72E-96	0.011502199	31.4423567	4.08E-07
PPP6R1	monocyte	LPS	-0.814001876	8.97E-134	6.38E-133	0.018336215	-44.39312572	4.08E-07
PPP6R2	monocyte	LPS	-0.004077432	0.771473818	0.779187854	0.014025741	-0.290710631	0.030110598
PPP6R3	monocyte	LPS	0.405008803	2.75E-117	1.49E-116	0.010589764	38.24531019	4.08E-07
PPRC1	monocyte	LPS	-0.031895835	0.231261902	0.241136542	0.02658982	-1.199550586	0.011335588
PPT1	monocyte	LPS	-1.176413778	3.85E-188	1.01E-186	0.016744313	-70.25751385	4.08E-07
PPTC7	monocyte	LPS	0.629147094	1.72E-109	8.15E-109	0.017697606	35.54984204	4.08E-07
PPWD1	monocyte	LPS	0.017106217	0.361510278	0.373546052	0.018718049	0.913888857	0.015449852
PQBP1	monocyte	LPS	-0.16744171	1.80E-21	2.71E-21	0.016269028	-10.29205348	4.08E-07
PRADC1	monocyte	LPS	-1.630422131	2.00E-112	9.99E-112	0.044608202	-36.54982873	4.08E-07
PRAF2	monocyte	LPS	0.064487081	0.155800692	0.163883507	0.045320322	1.422917521	0.009088953
PRAG1	monocyte	LPS	-1.294795747	5.86E-40	1.13E-39	0.083877343	-15.43677598	4.08E-07
PRAM1	monocyte	LPS	-2.621773475	2.35E-125	1.44E-124	0.063675977	-41.17366721	4.08E-07
PRCC	monocyte	LPS	0.522554053	2.05E-104	9.01E-104	0.015432722	33.86013607	4.08E-07
PRCD	monocyte	LPS	0.753281594	4.74E-20	6.96E-20	0.076383385	9.861851415	4.08E-07
PRCP	monocyte	LPS	-3.028842709	4.10E-252	4.14E-249	0.025878724	-117.0398781	4.08E-07
PRDM1	monocyte	LPS	0.021807208	0.308215236	0.319695621	0.021364732	1.020710608	0.013684058
PRDM10	monocyte	LPS	0.116610451	2.35E-05	2.73E-05	0.027141989	4.296311897	8.11E-07
PRDM11	monocyte	LPS	0.598198748	1.19E-24	1.86E-24	0.053276459	11.22820024	4.08E-07
PRDM15	monocyte	LPS	-0.100109105	0.002717276	0.003017657	0.033113413	-3.023219206	0.000337038
PRDM2	monocyte	LPS	0.489155971	8.19E-101	3.42E-100	0.014963136	32.69073926	4.08E-07
PRDM4	monocyte	LPS	-0.083063573	8.59E-05	9.87E-05	0.020861106	-3.98174354	3.61E-06
PRDM8	monocyte	LPS	2.155846851	1.42E-97	5.63E-97	0.068096192	31.6588458	4.08E-07
PRDX1	monocyte	LPS	0.223140795	2.17E-35	3.94E-35	0.015701184	14.2117175	4.08E-07
PRDX2	monocyte	LPS	-0.424404419	1.28E-12	1.68E-12	0.0572615	-7.41168882	4.08E-07
PRDX3	monocyte	LPS	-0.382729838	2.77E-97	1.10E-96	0.012124286	-31.56720712	4.08E-07
PRDX4	monocyte	LPS	0.078064393	0.001095177	0.001229888	0.023678011	3.296915056	9.11E-05
PRDX5	monocyte	LPS	-1.059899347	7.66E-169	1.18E-167	0.017684145	-59.93500811	4.08E-07
PRDX6	monocyte	LPS	-0.369953257	3.08E-79	9.66E-79	0.014157743	-26.13080831	4.08E-07
PREB	monocyte	LPS	0.04336506	0.039092823	0.042015898	0.020926057	2.072299591	0.004247495
PRELID1	monocyte	LPS	0.104687934	2.96E-08	3.63E-08	0.018384727	5.694288194	4.08E-07
PRELID2	monocyte	LPS	0.615983229	2.32E-14	3.13E-14	0.076758435	8.024958156	4.08E-07
PRELID3B	monocyte	LPS	0.833598549	5.26E-150	5.12E-149	0.016304541	51.12677062	4.08E-07
PREP	monocyte	LPS	-0.788403119	1.45E-127	9.20E-127	0.018770451	-42.00235256	4.08E-07
PREPL	monocyte	LPS	-1.561348462	6.74E-159	8.08E-158	0.028315176	-55.14175441	4.08E-07
PREX1	monocyte	LPS	0.246912601	1.85E-34	3.31E-34	0.017687212	13.95995035	4.08E-07
PRF1	monocyte	LPS	0.75332785	6.79E-20	9.94E-20	0.076760471	9.814007622	4.08E-07
PRH1	monocyte	LPS	-0.125271058	0.003139875	0.003480362	0.042067553	-2.97785467	0.000421661
PRICKLE1	monocyte	LPS	0.814663674	2.35E-19	3.41E-19	0.084440485	9.647785316	4.08E-07
PRICKLE3	monocyte	LPS	-0.190755666	0.000308447	0.000350317	0.052250908	-3.650762671	1.55E-05
PRIM1	monocyte	LPS	-0.099363024	0.14974151	0.157644298	0.068803741	-1.444151473	0.008913761
PRIM2	monocyte	LPS	-0.32180183	2.85E-40	5.52E-40	0.020734247	-15.52030484	4.08E-07
PRIMPOL	monocyte	LPS	-0.642716664	1.58E-40	3.08E-40	0.041229862	-15.58862036	4.08E-07
PRKAA1	monocyte	LPS	0.292462837	6.67E-34	1.19E-33	0.021179371	13.80885399	4.08E-07
PRKAB1	monocyte	LPS	0.195018361	2.17E-18	3.11E-18	0.02086591	9.346266979	4.08E-07
PRKAB2	monocyte	LPS	-0.001767862	0.960285777	0.962017425	0.035473137	-0.049836649	0.037348762
PRKACA	monocyte	LPS	-1.471381513	1.91E-163	2.57E-162	0.025682174	-57.29193844	4.08E-07
PRKACB	monocyte	LPS	-0.074261154	0.30085955	0.312299183	0.071654179	-1.036382739	0.013448941
PRKAG1	monocyte	LPS	-0.036238665	0.031407412	0.03385407	0.0167614	-2.162030975	0.003650067
PRKAG2	monocyte	LPS	1.128481584	7.84E-181	1.67E-179	0.01705182	66.1795399	4.08E-07
PRKAR1A	monocyte	LPS	-0.059357474	2.03E-05	2.36E-05	0.013705936	-4.330785847	8.11E-07
PRKAR1B	monocyte	LPS	2.298962246	2.05E-164	2.81E-163	0.039802076	57.75985839	4.08E-07
PRKAR2A	monocyte	LPS	0.058663977	7.43E-06	8.72E-06	0.01286167	4.561147916	4.08E-07
PRKAR2B	monocyte	LPS	-0.892277427	4.36E-50	9.52E-50	0.049225113	-18.12646781	4.08E-07
PRKCA	monocyte	LPS	-0.959618805	2.33E-76	7.02E-76	0.037922131	-25.30498133	4.08E-07
PRKCB	monocyte	LPS	-0.256256148	2.58E-25	4.08E-25	0.022440638	-11.41928955	4.08E-07
PRKCD	monocyte	LPS	-0.006072998	0.629883785	0.640666306	0.012589487	-0.482386413	0.024868952
PRKCE	monocyte	LPS	1.33655982	1.03E-121	6.04E-121	0.033554094	39.8329881	4.08E-07
PRKCH	monocyte	LPS	1.880663805	2.82E-125	1.72E-124	0.04570925	41.14405287	4.08E-07
PRKCI	monocyte	LPS	-0.450552663	6.34E-54	1.45E-53	0.023530488	-19.14761226	4.08E-07
PRKCQ	monocyte	LPS	0.855180961	3.38E-23	5.18E-23	0.079148037	10.80482845	4.08E-07
PRKCSH	monocyte	LPS	-0.34353319	3.23E-83	1.07E-82	0.012588533	-27.28937445	4.08E-07
PRKCZ	monocyte	LPS	0.63407907	1.17E-15	1.61E-15	0.074917624	8.463683655	4.08E-07
PRKD2	monocyte	LPS	-0.214353465	2.62E-13	3.47E-13	0.027989301	-7.658407294	4.08E-07
PRKD3	monocyte	LPS	0.416982468	2.13E-59	5.20E-59	0.02022753	20.61460146	4.08E-07
PRKDC	monocyte	LPS	-0.358621205	1.27E-63	3.25E-63	0.016480929	-21.75976937	4.08E-07
PRKN	monocyte	LPS	0.031549464	0.636113175	0.646824699	0.066612912	0.473623844	0.025098196
PRKRA	monocyte	LPS	-0.763905602	3.24E-106	1.47E-105	0.022171882	-34.45380042	4.08E-07
PRKRIP1	monocyte	LPS	0.039919435	0.017913044	0.01946712	0.01676914	2.380529596	0.002394981
PRKX	monocyte	LPS	0.111753937	0.000282251	0.000320795	0.030413247	3.67451511	1.35E-05
PRLR	monocyte	LPS	0.904544384	1.49E-30	2.53E-30	0.070160335	12.89253233	4.08E-07
PRMT1	monocyte	LPS	-0.296896705	3.79E-35	6.85E-35	0.020987545	-14.14632865	4.08E-07
PRMT2	monocyte	LPS	-0.004305109	0.718460313	0.728026679	0.011930218	-0.36085753	0.028137884
PRMT3	monocyte	LPS	-0.239470824	2.71E-22	4.11E-22	0.022725457	-10.53755794	4.08E-07
PRMT5	monocyte	LPS	-0.362833651	8.54E-27	1.38E-26	0.030640097	-11.84179167	4.08E-07
PRMT6	monocyte	LPS	-0.906190367	3.83E-59	9.30E-59	0.044105403	-20.54601735	4.08E-07
PRMT7	monocyte	LPS	-0.753313748	1.10E-47	2.33E-47	0.043072972	-17.48924471	4.08E-07
PRMT9	monocyte	LPS	0.562927868	1.93E-32	3.38E-32	0.041976152	13.4106593	4.08E-07
PRNP	monocyte	LPS	-0.350946949	2.31E-38	4.37E-38	0.023380365	-15.01032778	4.08E-07
PROCA1	monocyte	LPS	0.087299686	0.118581953	0.12525564	0.055773916	1.565242175	0.007887907
PROCR	monocyte	LPS	0.157486929	9.45E-06	1.11E-05	0.03494522	4.506680075	4.08E-07
PROK2	monocyte	LPS	0.638553924	2.70E-14	3.63E-14	0.079793755	8.002555167	4.08E-07
PROSER1	monocyte	LPS	-0.08305775	0.000183779	0.000209777	0.021928557	-3.787652271	9.18E-06
PROSER3	monocyte	LPS	0.071371735	0.043761515	0.046947397	0.035246546	2.024928473	0.004567161
PRPF18	monocyte	LPS	0.226869657	1.78E-25	2.81E-25	0.019786115	11.46610416	4.08E-07
PRPF19	monocyte	LPS	-0.351827673	7.34E-43	1.47E-42	0.021705568	-16.20909806	4.08E-07
PRPF3	monocyte	LPS	1.442561121	4.51E-183	1.01E-181	0.021400879	67.40662902	4.08E-07
PRPF31	monocyte	LPS	-0.303975612	2.25E-47	4.74E-47	0.017463002	-17.40683581	4.08E-07
PRPF38A	monocyte	LPS	0.176534311	1.94E-27	3.16E-27	0.014681947	12.023903	4.08E-07
PRPF38B	monocyte	LPS	0.066689853	4.23E-07	5.09E-07	0.012892147	5.172905142	4.08E-07
PRPF39	monocyte	LPS	0.095389142	8.57E-06	1.01E-05	0.021062062	4.528955519	4.08E-07
PRPF4	monocyte	LPS	0.006324642	0.751420228	0.759762503	0.019947881	0.317058314	0.029364668
PRPF40A	monocyte	LPS	-0.033344	0.000655748	0.000740148	0.00968275	-3.443649629	4.26E-05
PRPF40B	monocyte	LPS	1.707838485	6.52E-119	3.62E-118	0.043990043	38.8232966	4.08E-07
PRPF6	monocyte	LPS	-0.13118752	8.28E-27	1.34E-26	0.011074751	-11.84564035	4.08E-07
PRPF8	monocyte	LPS	-0.104009966	2.89E-16	4.01E-16	0.012004793	-8.664036501	4.08E-07
PRPS1	monocyte	LPS	-0.26308543	1.27E-19	1.86E-19	0.027038456	-9.730046259	4.08E-07
PRPS2	monocyte	LPS	-0.736794962	4.40E-67	1.18E-66	0.032447233	-22.70748183	4.08E-07
PRPSAP1	monocyte	LPS	-0.313943045	4.37E-33	7.67E-33	0.023106255	-13.58692891	4.08E-07
PRPSAP2	monocyte	LPS	-0.233872266	3.16E-20	4.66E-20	0.023586416	-9.915549228	4.08E-07
PRR11	monocyte	LPS	-1.707527477	3.76E-102	1.60E-101	0.051551689	-33.12262944	4.08E-07
PRR12	monocyte	LPS	-1.579352813	1.05E-113	5.36E-113	0.042695469	-36.99111031	4.08E-07
PRR13	monocyte	LPS	-0.260997663	1.09E-61	2.72E-61	0.012291401	-21.23416749	4.08E-07
PRR14	monocyte	LPS	-0.265722501	1.80E-35	3.28E-35	0.018669003	-14.23335235	4.08E-07
PRR14L	monocyte	LPS	0.005213285	0.673982934	0.68439265	0.012380114	0.421101534	0.026494606
PRR16	monocyte	LPS	3.038626734	6.66E-156	7.42E-155	0.056520108	53.76187093	4.08E-07
PRR3	monocyte	LPS	-0.41377854	3.23E-27	5.25E-27	0.034593327	-11.96122436	4.08E-07
PRR5	monocyte	LPS	0.645360496	1.87E-13	2.48E-13	0.083700548	7.710349713	4.08E-07
PRR5L	monocyte	LPS	-0.225087972	0.002800428	0.003108758	0.074685662	-3.013804356	0.00035204
PRR7	monocyte	LPS	0.701573251	2.51E-20	3.71E-20	0.070538738	9.945928571	4.08E-07
PRRC1	monocyte	LPS	-0.047764171	0.03336325	0.035916972	0.022345356	-2.13754357	0.003803183
PRRC2A	monocyte	LPS	-0.149529102	2.49E-24	3.88E-24	0.013428457	-11.13524103	4.08E-07
PRRC2B	monocyte	LPS	-0.634802521	4.51E-93	1.69E-92	0.02098227	-30.25423454	4.08E-07
PRRC2C	monocyte	LPS	0.615392604	4.69E-165	6.54E-164	0.010597426	58.07000483	4.08E-07
PRRG4	monocyte	LPS	0.150351671	0.000522079	0.000590234	0.042868448	3.507280526	3.12E-05
PRSS23	monocyte	LPS	1.111275503	4.10E-24	6.38E-24	0.100365474	11.0722887	4.08E-07
PRSS36	monocyte	LPS	-0.249174416	1.02E-05	1.20E-05	0.05551554	-4.488372341	4.08E-07
PRUNE1	monocyte	LPS	-0.267451715	1.33E-11	1.72E-11	0.037998542	-7.038473096	4.08E-07
PRUNE2	monocyte	LPS	0.078347157	0.367436531	0.379422611	0.086796749	0.902650818	0.015646681
PSAP	monocyte	LPS	-0.229957937	1.57E-80	5.03E-80	0.008676036	-26.50495411	4.08E-07
PSAT1	monocyte	LPS	0.926540243	8.19E-23	1.25E-22	0.086661237	10.69151885	4.08E-07
PSD	monocyte	LPS	1.633056503	1.48E-63	3.79E-63	0.075113137	21.74129006	4.08E-07
PSD3	monocyte	LPS	3.904799394	1.56E-196	5.45E-195	0.051916545	75.21300596	4.08E-07
PSD4	monocyte	LPS	-0.807038116	2.70E-69	7.47E-69	0.034608592	-23.31901034	4.08E-07
PSEN1	monocyte	LPS	0.992334229	1.22E-185	2.96E-184	0.014415479	68.83810468	4.08E-07
PSEN2	monocyte	LPS	-0.090668186	0.019016988	0.02064261	0.038451526	-2.357986679	0.002496165
PSENEN	monocyte	LPS	0.138311473	1.19E-25	1.88E-25	0.012010062	11.51629927	4.08E-07
PSIP1	monocyte	LPS	-1.142121473	3.05E-102	1.30E-101	0.034451021	-33.1520354	4.08E-07
PSKH1	monocyte	LPS	-0.343933127	2.78E-18	3.97E-18	0.036931781	-9.312660169	4.08E-07
PSMA1	monocyte	LPS	0.279085737	1.47E-56	3.45E-56	0.01405823	19.85212498	4.08E-07
PSMA2	monocyte	LPS	0.483693892	2.47E-33	4.36E-33	0.035424349	13.65427743	4.08E-07
PSMA3	monocyte	LPS	0.99039938	5.41E-180	1.11E-178	0.015068746	65.72540268	4.08E-07
PSMA4	monocyte	LPS	0.716833798	5.27E-102	2.24E-101	0.021673047	33.07489728	4.08E-07
PSMA5	monocyte	LPS	0.497275731	2.75E-98	1.10E-97	0.015596164	31.88449004	4.08E-07
PSMA6	monocyte	LPS	1.431858172	7.80E-217	6.93E-215	0.016172663	88.53570915	4.08E-07
PSMA7	monocyte	LPS	0.158576242	1.00E-49	2.18E-49	0.008794833	18.03061506	4.08E-07
PSMB1	monocyte	LPS	0.415362722	7.58E-143	6.42E-142	0.008641377	48.06672582	4.08E-07
PSMB10	monocyte	LPS	0.2397129	1.16E-35	2.11E-35	0.016780547	14.28516614	4.08E-07
PSMB2	monocyte	LPS	0.596498911	2.08E-144	1.82E-143	0.012242984	48.72169182	4.08E-07
PSMB3	monocyte	LPS	-0.077877811	8.84E-13	1.16E-12	0.010425485	-7.469946456	4.08E-07
PSMB4	monocyte	LPS	0.282385904	8.24E-72	2.35E-71	0.011756218	24.02013245	4.08E-07
PSMB5	monocyte	LPS	0.413487323	5.92E-89	2.10E-88	0.014259369	28.99758861	4.08E-07
PSMB6	monocyte	LPS	-0.021261489	0.040648658	0.043666947	0.010341181	-2.056002043	0.00436263
PSMB7	monocyte	LPS	0.469950942	3.04E-123	1.80E-122	0.011634414	40.39317587	4.08E-07
PSMB8	monocyte	LPS	-0.192279563	2.83E-16	3.92E-16	0.022184579	-8.667262197	4.08E-07
PSMB9	monocyte	LPS	-0.363963013	6.61E-23	1.01E-22	0.033955158	-10.71893144	4.08E-07
PSMC1	monocyte	LPS	0.207452263	8.73E-48	1.85E-47	0.011843788	17.5157028	4.08E-07
PSMC2	monocyte	LPS	0.184900903	5.43E-36	9.96E-36	0.012863743	14.3738023	4.08E-07
PSMC3	monocyte	LPS	0.280916332	1.05E-69	2.93E-69	0.011988303	23.43253487	4.08E-07
PSMC3IP	monocyte	LPS	0.74967239	3.40E-34	6.05E-34	0.053977936	13.88849667	4.08E-07
PSMC4	monocyte	LPS	0.238652283	3.57E-54	8.21E-54	0.012420721	19.21404448	4.08E-07
PSMC5	monocyte	LPS	-0.269461754	2.21E-71	6.26E-71	0.011274367	-23.9003887	4.08E-07
PSMC6	monocyte	LPS	0.132950603	1.24E-26	2.00E-26	0.011271018	11.79579415	4.08E-07
PSMD1	monocyte	LPS	0.373670527	1.32E-99	5.38E-99	0.011567184	32.30436551	4.08E-07
PSMD10	monocyte	LPS	0.258616868	4.49E-40	8.68E-40	0.016719876	15.467631	4.08E-07
PSMD11	monocyte	LPS	0.721438137	4.91E-164	6.63E-163	0.012530081	57.57649253	4.08E-07
PSMD12	monocyte	LPS	0.566974259	1.51E-124	9.12E-124	0.013871295	40.87392356	4.08E-07
PSMD13	monocyte	LPS	0.099480527	9.76E-16	1.34E-15	0.011717819	8.489679504	4.08E-07
PSMD14	monocyte	LPS	0.772985977	3.14E-157	3.63E-156	0.014217202	54.36976744	4.08E-07
PSMD2	monocyte	LPS	-0.112027223	1.13E-20	1.67E-20	0.011144921	-10.05186357	4.08E-07
PSMD3	monocyte	LPS	-0.009420788	0.499280963	0.511574215	0.013926935	-0.676443709	0.020214254
PSMD4	monocyte	LPS	0.464601905	6.96E-135	5.07E-134	0.010363415	44.83096684	4.08E-07
PSMD5	monocyte	LPS	0.851943647	1.98E-100	8.17E-100	0.026158988	32.56791327	4.08E-07
PSMD6	monocyte	LPS	0.342937218	2.14E-85	7.26E-85	0.012277395	27.9324082	4.08E-07
PSMD7	monocyte	LPS	0.359003051	3.28E-105	1.46E-104	0.010521221	34.12180531	4.08E-07
PSMD8	monocyte	LPS	0.141393163	4.56E-39	8.70E-39	0.009302924	15.19878662	4.08E-07
PSMD9	monocyte	LPS	0.592062953	2.46E-126	1.52E-125	0.014252866	41.53992207	4.08E-07
PSME1	monocyte	LPS	0.148905867	9.92E-26	1.58E-25	0.012905063	11.53856227	4.08E-07
PSME2	monocyte	LPS	0.952892513	1.86E-121	1.08E-120	0.023978125	39.74007623	4.08E-07
PSME3	monocyte	LPS	0.348437688	4.94E-77	1.50E-76	0.013665564	25.49749873	4.08E-07
PSME4	monocyte	LPS	0.372767786	6.93E-76	2.08E-75	0.014809866	25.17023391	4.08E-07
PSMF1	monocyte	LPS	-0.275310799	4.52E-65	1.18E-64	0.012426551	-22.15504574	4.08E-07
PSMG1	monocyte	LPS	-0.60516026	4.43E-52	9.94E-52	0.032437459	-18.65621678	4.08E-07
PSMG2	monocyte	LPS	-0.08936212	9.79E-13	1.29E-12	0.01198837	-7.454067678	4.08E-07
PSMG3	monocyte	LPS	-0.766619214	4.58E-93	1.72E-92	0.025341133	-30.25197127	4.08E-07
PSMG4	monocyte	LPS	-0.410347616	2.87E-38	5.41E-38	0.027383538	-14.98519345	4.08E-07
PSPC1	monocyte	LPS	0.660680767	1.69E-118	9.34E-118	0.017082577	38.67570789	4.08E-07
PSPH	monocyte	LPS	0.168451273	8.13E-06	9.54E-06	0.037097806	4.540734119	4.08E-07
PSTK	monocyte	LPS	-0.22107689	0.000131942	0.000151057	0.057078521	-3.873206376	6.40E-06
PSTPIP1	monocyte	LPS	-2.954666208	2.63E-149	2.52E-148	0.058137821	-50.8217567	4.08E-07
PSTPIP2	monocyte	LPS	2.175707674	7.60E-180	1.56E-178	0.033143284	65.64550717	4.08E-07
PTAFR	monocyte	LPS	0.677398709	4.36E-108	2.02E-107	0.019311467	35.07753734	4.08E-07
PTAR1	monocyte	LPS	0.152331317	3.50E-15	4.79E-15	0.018343929	8.304181441	4.08E-07
PTBP1	monocyte	LPS	0.034276434	0.007992333	0.008767184	0.012836204	2.67029369	0.001234227
PTBP2	monocyte	LPS	0.715654031	2.11E-113	1.07E-112	0.019401471	36.8865857	4.08E-07
PTBP3	monocyte	LPS	0.098762754	2.23E-09	2.78E-09	0.016010762	6.168522967	4.08E-07
PTCD1	monocyte	LPS	-0.692773507	1.01E-31	1.74E-31	0.052425256	-13.21449916	4.08E-07
PTCD2	monocyte	LPS	0.088593858	0.12843506	0.135508684	0.058112794	1.524515568	0.008231585
PTCD3	monocyte	LPS	-0.528525075	8.77E-81	2.81E-80	0.019885606	-26.57827417	4.08E-07
PTCH1	monocyte	LPS	0.922398302	1.20E-47	2.53E-47	0.052770177	17.4795379	4.08E-07
PTDSS1	monocyte	LPS	-0.591965777	1.88E-103	8.15E-103	0.017646894	-33.54504131	4.08E-07
PTDSS2	monocyte	LPS	-0.835820922	5.00E-76	1.50E-75	0.033153587	-25.21057285	4.08E-07
PTEN	monocyte	LPS	0.049038596	0.008301093	0.00909959	0.018454754	2.657233756	0.001279368
PTER	monocyte	LPS	-0.924590792	1.94E-105	8.66E-105	0.02703708	-34.19713873	4.08E-07
PTGDR	monocyte	LPS	2.372131617	1.04E-100	4.33E-100	0.072637394	32.65716831	4.08E-07
PTGER2	monocyte	LPS	0.693872442	1.64E-100	6.80E-100	0.021288586	32.5936368	4.08E-07
PTGER4	monocyte	LPS	3.305484824	1.44E-198	5.53E-197	0.043230965	76.4610465	4.08E-07
PTGES2	monocyte	LPS	-1.563629378	1.11E-159	1.35E-158	0.028169625	-55.50763887	4.08E-07
PTGES3	monocyte	LPS	-0.238797141	6.72E-84	2.24E-83	0.00868674	-27.4898455	4.08E-07
PTGFRN	monocyte	LPS	-4.708166032	7.95E-191	2.28E-189	0.065563895	-71.81034696	4.08E-07
PTGIR	monocyte	LPS	2.855949926	1.54E-242	7.44E-240	0.026310896	108.5462832	4.08E-07
PTGR1	monocyte	LPS	0.782608897	4.53E-87	1.57E-86	0.027526192	28.43142582	4.08E-07
PTGS1	monocyte	LPS	-2.779351193	6.72E-185	1.60E-183	0.040620633	-68.42215433	4.08E-07
PTGS2	monocyte	LPS	7.520968088	2.17E-216	1.86E-214	0.085249505	88.22301135	4.08E-07
PTK2	monocyte	LPS	0.614641698	8.70E-20	1.27E-19	0.062841294	9.780856862	4.08E-07
PTK2B	monocyte	LPS	-1.13643549	1.43E-132	9.95E-132	0.025873581	-43.92262107	4.08E-07
PTMA	monocyte	LPS	-0.938045397	7.16E-233	1.66E-230	0.009327514	-100.5675731	4.08E-07
PTMS	monocyte	LPS	-1.826339662	5.94E-198	2.23E-196	0.024005045	-76.0814918	4.08E-07
PTOV1	monocyte	LPS	-0.980199402	6.65E-138	5.14E-137	0.021291125	-46.03793481	4.08E-07
PTP4A1	monocyte	LPS	0.818020755	1.10E-120	6.30E-120	0.020730065	39.46059735	4.08E-07
PTP4A2	monocyte	LPS	-0.215957002	6.50E-58	1.56E-57	0.010682879	-20.21524321	4.08E-07
PTP4A3	monocyte	LPS	1.874075861	3.73E-56	8.72E-56	0.094920048	19.74373074	4.08E-07
PTPA	monocyte	LPS	-0.956320195	4.35E-112	2.16E-111	0.026248218	-36.43371914	4.08E-07
PTPDC1	monocyte	LPS	-0.516729274	4.20E-34	7.48E-34	0.03727288	-13.8634116	4.08E-07
PTPMT1	monocyte	LPS	0.268759792	8.90E-37	1.65E-36	0.018426844	14.58523164	4.08E-07
PTPN1	monocyte	LPS	1.435879675	1.19E-162	1.57E-161	0.025230191	56.91116849	4.08E-07
PTPN11	monocyte	LPS	0.281403358	1.07E-59	2.61E-59	0.013597277	20.69556673	4.08E-07
PTPN12	monocyte	LPS	0.553276218	4.75E-110	2.28E-109	0.015481114	35.7387858	4.08E-07
PTPN13	monocyte	LPS	-1.249560836	1.84E-37	3.42E-37	0.084605202	-14.76931444	4.08E-07
PTPN18	monocyte	LPS	-0.971965455	1.78E-153	1.88E-152	0.018455703	-52.66477535	4.08E-07
PTPN2	monocyte	LPS	1.7150214	2.06E-145	1.84E-144	0.034895805	49.14692195	4.08E-07
PTPN22	monocyte	LPS	-1.712826635	4.03E-104	1.76E-103	0.050729666	-33.76380633	4.08E-07
PTPN23	monocyte	LPS	0.120631028	8.26E-09	1.02E-08	0.020336753	5.931675892	4.08E-07
PTPN4	monocyte	LPS	-0.697046819	5.25E-40	1.01E-39	0.045117769	-15.44949662	4.08E-07
PTPN6	monocyte	LPS	-0.87784399	8.49E-152	8.60E-151	0.016908817	-51.91634705	4.08E-07
PTPN7	monocyte	LPS	-0.313802893	1.34E-14	1.81E-14	0.038709928	-8.10652223	4.08E-07
PTPN9	monocyte	LPS	-0.360602963	4.90E-47	1.03E-46	0.02082371	-17.31694166	4.08E-07
PTPRA	monocyte	LPS	-0.057480334	0.000566226	0.000639688	0.016494924	-3.484728672	3.63E-05
PTPRB	monocyte	LPS	1.017042425	5.82E-54	1.33E-53	0.053088062	19.15764822	4.08E-07
PTPRC	monocyte	LPS	-0.57435475	3.50E-100	1.44E-99	0.017678825	-32.48828687	4.08E-07
PTPRCAP	monocyte	LPS	0.617024581	5.32E-20	7.80E-20	0.062664085	9.846542525	4.08E-07
PTPRE	monocyte	LPS	-0.139789228	1.32E-16	1.85E-16	0.015930338	-8.775032184	4.08E-07
PTPRG	monocyte	LPS	0.893377894	8.06E-31	1.37E-30	0.068901431	12.96602807	4.08E-07
PTPRJ	monocyte	LPS	1.766727574	1.03E-230	2.11E-228	0.017870109	98.86495571	4.08E-07
PTPRK	monocyte	LPS	0.970821375	5.63E-23	8.61E-23	0.09039701	10.73952976	4.08E-07
PTPRM	monocyte	LPS	0.987760746	5.82E-79	1.82E-78	0.037916339	26.05105828	4.08E-07
PTPRN2	monocyte	LPS	0.955154717	5.80E-28	9.53E-28	0.078475701	12.17134359	4.08E-07
PTPRO	monocyte	LPS	-1.561391696	3.28E-92	1.21E-91	0.0520651	-29.98921941	4.08E-07
PTPRS	monocyte	LPS	0.387671447	3.34E-07	4.03E-07	0.074256066	5.220737761	4.08E-07
PTRH1	monocyte	LPS	-0.069718731	0.009696105	0.01061413	0.026782101	-2.603183749	0.001460555
PTRH2	monocyte	LPS	0.018329425	0.340454039	0.352444314	0.019197346	0.954789527	0.014745321
PTRHD1	monocyte	LPS	-0.254630916	6.93E-27	1.12E-26	0.021455984	-11.86759435	4.08E-07
PTS	monocyte	LPS	0.438204432	7.98E-70	2.23E-69	0.018673997	23.46602239	4.08E-07
PTTG1	monocyte	LPS	0.456437687	1.82E-28	3.01E-28	0.03707099	12.31253023	4.08E-07
PTTG1IP	monocyte	LPS	-0.560217285	1.71E-128	1.11E-127	0.013227152	-42.35358295	4.08E-07
PTX3	monocyte	LPS	4.754126235	4.00E-166	5.70E-165	0.081140199	58.59150325	4.08E-07
PUDP	monocyte	LPS	-0.142233811	5.04E-10	6.35E-10	0.022121355	-6.42970619	4.08E-07
PUF60	monocyte	LPS	-0.226837157	3.87E-53	8.79E-53	0.011977843	-18.93806453	4.08E-07
PUM1	monocyte	LPS	0.206041771	3.84E-51	8.49E-51	0.011193706	18.40693067	4.08E-07
PUM2	monocyte	LPS	0.305475357	6.54E-79	2.04E-78	0.011732608	26.0364414	4.08E-07
PUM3	monocyte	LPS	-0.084256955	0.000285414	0.00032429	0.022948669	-3.671540008	1.35E-05
PURA	monocyte	LPS	-0.314426923	8.83E-53	2.00E-52	0.016686875	-18.84276871	4.08E-07
PURB	monocyte	LPS	0.773546842	6.66E-123	3.95E-122	0.019209932	40.26806804	4.08E-07
PUS1	monocyte	LPS	-0.165070689	6.85E-07	8.22E-07	0.03253346	-5.07387437	4.08E-07
PUS10	monocyte	LPS	0.954744161	1.16E-64	3.02E-64	0.043312664	22.04307198	4.08E-07
PUS3	monocyte	LPS	0.178444169	1.97E-06	2.35E-06	0.036780631	4.851579811	4.08E-07
PUS7	monocyte	LPS	-0.103133603	0.006034282	0.0066495	0.037291376	-2.765615386	0.00094203
PUS7L	monocyte	LPS	-0.792806657	1.36E-77	4.17E-77	0.030898893	-25.65809221	4.08E-07
PUSL1	monocyte	LPS	-1.17505288	2.99E-97	1.18E-96	0.037236217	-31.55672059	4.08E-07
PVR	monocyte	LPS	0.480748108	7.39E-44	1.50E-43	0.029182543	16.47382504	4.08E-07
PVRIG	monocyte	LPS	0.930260978	2.00E-62	5.05E-62	0.043402039	21.43357785	4.08E-07
PWP1	monocyte	LPS	-0.087132883	3.83E-06	4.52E-06	0.018506616	-4.708201943	4.08E-07
PWWP2A	monocyte	LPS	-0.33005351	8.89E-40	1.71E-39	0.021448031	-15.38852272	4.08E-07
PWWP2B	monocyte	LPS	-1.644446626	4.91E-77	1.50E-76	0.064493135	-25.49801052	4.08E-07
PXDC1	monocyte	LPS	0.694038985	1.09E-86	3.76E-86	0.024509271	28.31740602	4.08E-07
PXDNL	monocyte	LPS	0.455147188	1.81E-13	2.41E-13	0.058997554	7.714678966	4.08E-07
PXK	monocyte	LPS	-0.125528291	4.61E-07	5.54E-07	0.024348872	-5.155404797	4.08E-07
PXMP2	monocyte	LPS	-1.451784291	7.92E-60	1.94E-59	0.070030848	-20.73063996	4.08E-07
PXMP4	monocyte	LPS	-0.923918616	1.64E-42	3.26E-42	0.057327946	-16.11637399	4.08E-07
PXN	monocyte	LPS	-1.542549943	8.99E-111	4.36E-110	0.042867214	-35.98437613	4.08E-07
PXYLP1	monocyte	LPS	2.691905621	1.98E-131	1.34E-130	0.061912013	43.47953634	4.08E-07
PYCARD	monocyte	LPS	-4.093926585	5.43E-220	6.03E-218	0.045090981	-90.79258175	4.08E-07
PYCR1	monocyte	LPS	0.732814292	1.48E-23	2.27E-23	0.067168908	10.91002249	4.08E-07
PYCR2	monocyte	LPS	0.566553674	2.37E-71	6.72E-71	0.023713218	23.89189317	4.08E-07
PYCR3	monocyte	LPS	0.565605884	5.33E-17	7.49E-17	0.063528013	8.903251635	4.08E-07
PYGB	monocyte	LPS	-0.771162276	1.16E-102	4.97E-102	0.023166422	-33.28793189	4.08E-07
PYGL	monocyte	LPS	-2.825967827	1.10E-211	7.57E-210	0.033260322	-84.96513661	4.08E-07
PYGO2	monocyte	LPS	-0.108605592	0.001645177	0.001838805	0.034188452	-3.176674772	0.000163742
PYHIN1	monocyte	LPS	0.667891137	1.34E-16	1.87E-16	0.076123321	8.773804502	4.08E-07
PYM1	monocyte	LPS	-0.337311219	2.50E-61	6.21E-61	0.015958778	-21.13640706	4.08E-07
PYROXD1	monocyte	LPS	0.302576483	4.95E-49	1.06E-48	0.016954376	17.84651224	4.08E-07
PYROXD2	monocyte	LPS	0.363642572	5.53E-10	6.97E-10	0.056699685	6.413484861	4.08E-07
PYURF	monocyte	LPS	-0.354468377	2.02E-85	6.87E-85	0.012686869	-27.9397842	4.08E-07
PZP	monocyte	LPS	0.954313011	2.12E-26	3.40E-26	0.081359647	11.72956184	4.08E-07
QDPR	monocyte	LPS	-0.74960824	1.84E-65	4.84E-65	0.033671741	-22.26223563	4.08E-07
QKI	monocyte	LPS	-0.332124614	7.86E-68	2.13E-67	0.014494588	-22.91369852	4.08E-07
QPCT	monocyte	LPS	0.463792538	3.21E-37	5.98E-37	0.031541885	14.70402099	4.08E-07
QPCTL	monocyte	LPS	0.001782355	0.971004529	0.972141946	0.048994303	0.036378826	0.037752267
QRICH1	monocyte	LPS	0.029867944	0.03297977	0.03551102	0.013942353	2.142245586	0.003774555
QRSL1	monocyte	LPS	-0.125625565	1.65E-06	1.97E-06	0.025693839	-4.889326459	4.08E-07
QSER1	monocyte	LPS	-1.157988365	1.05E-121	6.12E-121	0.029072606	-39.83091071	4.08E-07
QSOX1	monocyte	LPS	-0.576197382	1.35E-82	4.43E-82	0.021256577	-27.10678144	4.08E-07
QSOX2	monocyte	LPS	0.127875977	0.004510953	0.004981237	0.044685805	2.861668855	0.00067682
QTRT1	monocyte	LPS	-0.236924733	2.91E-07	3.52E-07	0.045143186	-5.248294474	4.08E-07
QTRT2	monocyte	LPS	0.165298112	9.71E-17	1.36E-16	0.018743837	8.818798124	4.08E-07
R3HCC1	monocyte	LPS	-0.095244212	0.000712853	0.000803752	0.027848326	-3.420105444	4.81E-05
R3HCC1L	monocyte	LPS	0.465324625	1.45E-105	6.50E-105	0.013590693	34.23847623	4.08E-07
R3HDM1	monocyte	LPS	-0.892575458	4.83E-114	2.48E-113	0.02405339	-37.10809339	4.08E-07
R3HDM2	monocyte	LPS	0.266905533	4.87E-68	1.32E-67	0.011619229	22.9710191	4.08E-07
R3HDM4	monocyte	LPS	0.179579335	1.48E-21	2.22E-21	0.017404538	10.31796065	4.08E-07
RAB10	monocyte	LPS	0.67131295	3.35E-116	1.79E-115	0.017730384	37.86229135	4.08E-07
RAB11A	monocyte	LPS	0.017669933	0.085105464	0.090454066	0.01022851	1.727517845	0.006624779
RAB11B	monocyte	LPS	-0.376174038	2.66E-85	8.99E-85	0.013480686	-27.90466572	4.08E-07
RAB11FIP1	monocyte	LPS	-1.823994515	5.04E-183	1.12E-181	0.027070197	-67.38017227	4.08E-07
RAB11FIP2	monocyte	LPS	-0.109889469	8.09E-08	9.85E-08	0.019974466	-5.501497117	4.08E-07
RAB11FIP3	monocyte	LPS	0.090278865	0.016856415	0.018331371	0.037564813	2.403282716	0.00229586
RAB11FIP4	monocyte	LPS	-1.603809492	5.74E-72	1.64E-71	0.066647198	-24.06416988	4.08E-07
RAB11FIP5	monocyte	LPS	0.551898518	1.83E-14	2.47E-14	0.068466919	8.060805498	4.08E-07
RAB12	monocyte	LPS	1.28484309	1.22E-158	1.45E-157	0.023351382	55.02214261	4.08E-07
RAB13	monocyte	LPS	0.498628208	4.51E-98	1.80E-97	0.015672073	31.81635282	4.08E-07
RAB14	monocyte	LPS	-0.054462434	9.58E-08	1.17E-07	0.009959257	-5.468523796	4.08E-07
RAB15	monocyte	LPS	0.411046618	4.19E-08	5.13E-08	0.073038656	5.627795489	4.08E-07
RAB18	monocyte	LPS	0.522074815	3.50E-131	2.37E-130	0.012033959	43.38346384	4.08E-07
RAB1A	monocyte	LPS	0.188578303	6.48E-41	1.27E-40	0.012017827	15.69154727	4.08E-07
RAB1B	monocyte	LPS	-0.295263807	2.76E-72	7.91E-72	0.012224518	-24.15341053	4.08E-07
RAB20	monocyte	LPS	0.213826908	2.48E-08	3.04E-08	0.037332284	5.727667379	4.08E-07
RAB21	monocyte	LPS	1.053808261	2.02E-191	6.01E-190	0.014604004	72.15885982	4.08E-07
RAB22A	monocyte	LPS	0.064741053	3.66E-06	4.33E-06	0.013723148	4.717653155	4.08E-07
RAB24	monocyte	LPS	-0.239484547	1.44E-18	2.07E-18	0.025470146	-9.402558938	4.08E-07
RAB27A	monocyte	LPS	-0.329839947	1.82E-32	3.18E-32	0.024582302	-13.41778132	4.08E-07
RAB27B	monocyte	LPS	1.123814045	1.37E-41	2.69E-41	0.07080686	15.87154181	4.08E-07
RAB28	monocyte	LPS	0.195708424	2.99E-23	4.59E-23	0.018087207	10.82026807	4.08E-07
RAB29	monocyte	LPS	0.416452168	3.82E-21	5.70E-21	0.040852557	10.19402951	4.08E-07
RAB2A	monocyte	LPS	-0.029189937	0.00091059	0.001024668	0.0087126	-3.350312975	7.32E-05
RAB2B	monocyte	LPS	0.82008035	3.09E-111	1.51E-110	0.022690263	36.14239009	4.08E-07
RAB30	monocyte	LPS	1.345956022	9.26E-42	1.83E-41	0.084563495	15.91651368	4.08E-07
RAB31	monocyte	LPS	-0.394637834	1.40E-63	3.58E-63	0.018145743	-21.74823211	4.08E-07
RAB32	monocyte	LPS	-0.309226426	2.44E-46	5.08E-46	0.018049462	-17.13216844	4.08E-07
RAB33A	monocyte	LPS	1.307173304	2.22E-42	4.40E-42	0.081283943	16.08156858	4.08E-07
RAB33B	monocyte	LPS	-0.119675495	0.00031993	0.000363174	0.032869364	-3.640943415	1.67E-05
RAB34	monocyte	LPS	-0.971555361	1.93E-133	1.37E-132	0.021949954	-44.26229638	4.08E-07
RAB35	monocyte	LPS	0.321735597	3.28E-60	8.07E-60	0.015442861	20.83393786	4.08E-07
RAB37	monocyte	LPS	-0.858036631	1.21E-28	2.01E-28	0.069411011	-12.36167897	4.08E-07
RAB38	monocyte	LPS	0.419249092	5.05E-10	6.37E-10	0.065209866	6.429227882	4.08E-07
RAB39A	monocyte	LPS	0.404889335	9.28E-45	1.90E-44	0.024225908	16.71307174	4.08E-07
RAB39B	monocyte	LPS	0.932166303	9.25E-44	1.87E-43	0.056673534	16.44800016	4.08E-07
RAB3D	monocyte	LPS	-2.358875523	3.99E-125	2.43E-124	0.057410007	-41.08822934	4.08E-07
RAB3GAP1	monocyte	LPS	0.229913222	6.12E-37	1.13E-36	0.015716429	14.62884635	4.08E-07
RAB3GAP2	monocyte	LPS	0.435307241	7.47E-97	2.94E-96	0.013849323	31.43166102	4.08E-07
RAB3IP	monocyte	LPS	0.3934087	2.65E-19	3.85E-19	0.040845918	9.631530409	4.08E-07
RAB40B	monocyte	LPS	0.143748088	0.065532851	0.069858535	0.077769762	1.848380206	0.005745109
RAB40C	monocyte	LPS	-0.41160323	1.73E-30	2.93E-30	0.031969568	-12.87484481	4.08E-07
RAB42	monocyte	LPS	-2.319091121	1.30E-92	4.83E-92	0.077013732	-30.11269619	4.08E-07
RAB43	monocyte	LPS	0.934638872	1.23E-61	3.07E-61	0.044045053	21.22006478	4.08E-07
RAB4A	monocyte	LPS	-0.905776673	3.96E-141	3.23E-140	0.019127754	-47.35405291	4.08E-07
RAB4B	monocyte	LPS	0.552173759	1.20E-49	2.60E-49	0.030659503	18.00987289	4.08E-07
RAB5A	monocyte	LPS	0.596406637	2.56E-128	1.66E-127	0.014103719	42.2871892	4.08E-07
RAB5B	monocyte	LPS	0.22353906	1.90E-33	3.35E-33	0.016334083	13.68543658	4.08E-07
RAB5C	monocyte	LPS	-0.633443339	2.48E-167	3.67E-166	0.010702707	-59.18533698	4.08E-07
RAB6A	monocyte	LPS	0.08929089	2.06E-14	2.78E-14	0.011101841	8.042890375	4.08E-07
RAB7A	monocyte	LPS	0.146682911	1.08E-47	2.28E-47	0.008385923	17.4915645	4.08E-07
RAB7B	monocyte	LPS	-0.980722702	5.89E-118	3.23E-117	0.025484872	-38.48254353	4.08E-07
RAB8A	monocyte	LPS	0.029375988	0.045103657	0.048354568	0.014599613	2.01210722	0.004637545
RAB8B	monocyte	LPS	1.083527998	9.45E-188	2.42E-186	0.015471353	70.03447095	4.08E-07
RAB9A	monocyte	LPS	-0.397410977	1.75E-51	3.89E-51	0.021484512	-18.49755669	4.08E-07
RABAC1	monocyte	LPS	-0.496364614	2.13E-99	8.68E-99	0.015396973	-32.23780501	4.08E-07
RABEP1	monocyte	LPS	0.128946961	3.84E-21	5.73E-21	0.012650156	10.1933096	4.08E-07
RABEP2	monocyte	LPS	0.020709081	0.500415482	0.512642119	0.030695819	0.674654801	0.020249568
RABEPK	monocyte	LPS	-0.51334193	5.99E-50	1.30E-49	0.028377098	-18.09000782	4.08E-07
RABGAP1	monocyte	LPS	0.015045796	0.319872669	0.331539666	0.01510055	0.996374003	0.014076466
RABGAP1L	monocyte	LPS	-0.196347993	1.97E-12	2.57E-12	0.026734463	-7.3443778	4.08E-07
RABGEF1	monocyte	LPS	0.696459209	2.09E-83	6.94E-83	0.025469761	27.34455209	4.08E-07
RABGGTA	monocyte	LPS	-0.438000459	3.85E-54	8.83E-54	0.02280596	-19.20552612	4.08E-07
RABGGTB	monocyte	LPS	0.459766484	1.08E-83	3.59E-83	0.016761935	27.42920074	4.08E-07
RABIF	monocyte	LPS	0.061314908	6.89E-05	7.93E-05	0.015189651	4.03662385	3.22E-06
RABL2A	monocyte	LPS	0.212993013	2.90E-05	3.36E-05	0.050155258	4.246673684	8.11E-07
RABL2B	monocyte	LPS	-0.501466992	2.13E-44	4.34E-44	0.03017717	-16.61742931	4.08E-07
RABL3	monocyte	LPS	0.696255365	1.37E-104	6.05E-104	0.020528012	33.91732982	4.08E-07
RABL6	monocyte	LPS	-0.449007143	7.19E-60	1.76E-59	0.021647281	-20.74196465	4.08E-07
RAC1	monocyte	LPS	0.18944277	3.19E-66	8.50E-66	0.008430685	22.47062702	4.08E-07
RAC2	monocyte	LPS	0.428062804	1.54E-44	3.15E-44	0.02570278	16.6543385	4.08E-07
RACGAP1	monocyte	LPS	-1.371931	1.53E-91	5.64E-91	0.04606316	-29.78369257	4.08E-07
RACK1	monocyte	LPS	-0.236021709	3.50E-86	1.20E-85	0.008379544	-28.16641367	4.08E-07
RAD1	monocyte	LPS	-0.339585763	1.16E-34	2.08E-34	0.024229906	-14.01514992	4.08E-07
RAD17	monocyte	LPS	0.032694806	0.178232185	0.186912488	0.024229403	1.349385541	0.009761107
RAD18	monocyte	LPS	-0.665456295	1.36E-68	3.73E-68	0.028777651	-23.12406586	4.08E-07
RAD21	monocyte	LPS	1.070307689	1.32E-224	1.95E-222	0.011363492	94.18827582	4.08E-07
RAD23A	monocyte	LPS	0.29311039	7.51E-70	2.10E-69	0.012486989	23.47326468	4.08E-07
RAD23B	monocyte	LPS	0.084887547	1.60E-15	2.20E-15	0.010083882	8.418141414	4.08E-07
RAD50	monocyte	LPS	-0.083599951	0.006571945	0.007234804	0.030545062	-2.736938378	0.001034244
RAD51AP1	monocyte	LPS	-0.913936524	4.23E-58	1.01E-57	0.045098129	-20.26550846	4.08E-07
RAD51B	monocyte	LPS	-0.33281922	3.48E-28	5.74E-28	0.027205205	-12.23365973	4.08E-07
RAD51C	monocyte	LPS	-1.155363135	1.34E-78	4.17E-78	0.044528997	-25.94630962	4.08E-07
RAD51D	monocyte	LPS	-0.356883502	2.37E-15	3.25E-15	0.042684768	-8.360910029	4.08E-07
RAD52	monocyte	LPS	-0.09890898	0.007289423	0.008008778	0.036608448	-2.701807511	0.001139759
RAD54B	monocyte	LPS	0.199821497	0.008831669	0.00967643	0.075811182	2.635778685	0.001345261
RAD54L2	monocyte	LPS	0.357432451	1.56E-47	3.30E-47	0.020484552	17.44887832	4.08E-07
RAD9A	monocyte	LPS	-0.506939976	2.05E-29	3.43E-29	0.040306791	-12.57703627	4.08E-07
RADIL	monocyte	LPS	0.827179612	1.00E-36	1.85E-36	0.05676735	14.57139725	4.08E-07
RAE1	monocyte	LPS	0.16889397	3.16E-22	4.79E-22	0.016057772	10.51789576	4.08E-07
RAF1	monocyte	LPS	0.510065534	1.14E-127	7.26E-127	0.012132434	42.04148476	4.08E-07
RAI1	monocyte	LPS	-0.252031419	3.84E-13	5.07E-13	0.033163622	-7.599634811	4.08E-07
RAI14	monocyte	LPS	0.957286346	5.39E-53	1.22E-52	0.050650609	18.89979916	4.08E-07
RALA	monocyte	LPS	0.055845716	0.002485745	0.002764953	0.018304662	3.050901215	0.000294408
RALB	monocyte	LPS	0.085334988	1.14E-07	1.38E-07	0.015700722	5.435099775	4.08E-07
RALBP1	monocyte	LPS	-0.111644403	4.98E-18	7.10E-18	0.012092562	-9.232485684	4.08E-07
RALGAPA1	monocyte	LPS	0.516259731	1.43E-87	4.99E-87	0.018062751	28.58145662	4.08E-07
RALGAPA2	monocyte	LPS	0.256185219	7.30E-24	1.13E-23	0.023290713	10.99945813	4.08E-07
RALGAPB	monocyte	LPS	0.215565216	1.54E-37	2.87E-37	0.014575125	14.78993938	4.08E-07
RALGDS	monocyte	LPS	-0.144582932	0.000273508	0.000310954	0.039257828	-3.682907051	1.19E-05
RALGPS1	monocyte	LPS	-0.565506073	1.33E-32	2.33E-32	0.042029087	-13.45511188	4.08E-07
RALGPS2	monocyte	LPS	-0.600554063	4.14E-23	6.34E-23	0.05571595	-10.77885356	4.08E-07
RALY	monocyte	LPS	-0.445635629	5.96E-129	3.90E-128	0.01047873	-42.52763535	4.08E-07
RAMP1	monocyte	LPS	0.920658615	6.93E-18	9.86E-18	0.100214136	9.186913647	4.08E-07
RAN	monocyte	LPS	0.536325128	3.38E-135	2.48E-134	0.01193023	44.95513567	4.08E-07
RANBP1	monocyte	LPS	-0.297320959	2.05E-53	4.68E-53	0.015639009	-19.01149648	4.08E-07
RANBP10	monocyte	LPS	-0.125122413	4.70E-09	5.85E-09	0.020734862	-6.03439832	4.08E-07
RANBP17	monocyte	LPS	1.082597055	1.43E-31	2.47E-31	0.082186783	13.17239852	4.08E-07
RANBP2	monocyte	LPS	-0.159949959	6.19E-31	1.06E-30	0.012306048	-12.99767075	4.08E-07
RANBP3	monocyte	LPS	-0.031140414	0.11481249	0.121366338	0.019690071	-1.581528755	0.007760855
RANBP6	monocyte	LPS	-0.463653718	1.07E-38	2.03E-38	0.030705623	-15.09996143	4.08E-07
RANBP9	monocyte	LPS	-0.014657963	0.349505444	0.361646023	0.015643245	-0.937015511	0.015056103
RANGAP1	monocyte	LPS	-0.314393578	3.53E-35	6.39E-35	0.02221156	-14.15450203	4.08E-07
RANGRF	monocyte	LPS	-1.178269241	3.45E-133	2.42E-132	0.026679566	-44.16373287	4.08E-07
RAP1A	monocyte	LPS	-0.53854325	1.46E-134	1.06E-133	0.012046918	-44.70381982	4.08E-07
RAP1B	monocyte	LPS	1.841259615	1.02E-250	8.70E-248	0.015905295	115.7639383	4.08E-07
RAP1GAP2	monocyte	LPS	-2.522636666	6.17E-142	5.11E-141	0.052898678	-47.68808533	4.08E-07
RAP1GDS1	monocyte	LPS	-0.925093849	5.84E-135	4.25E-134	0.020621238	-44.86121865	4.08E-07
RAP2A	monocyte	LPS	-1.890450001	7.60E-184	1.74E-182	0.027868353	-67.83501036	4.08E-07
RAP2B	monocyte	LPS	-1.683348403	1.25E-180	2.62E-179	0.025478099	-66.0704077	4.08E-07
RAP2C	monocyte	LPS	1.799433708	3.09E-197	1.11E-195	0.023788813	75.64201444	4.08E-07
RAPGEF1	monocyte	LPS	0.331022155	1.40E-78	4.33E-78	0.012760266	25.94163402	4.08E-07
RAPGEF2	monocyte	LPS	2.914846707	6.85E-203	3.09E-201	0.03681575	79.17390479	4.08E-07
RAPGEF5	monocyte	LPS	1.157577458	1.06E-36	1.96E-36	0.079480294	14.56433285	4.08E-07
RAPGEF6	monocyte	LPS	-0.027779571	0.304553074	0.316044569	0.027010272	-1.028481693	0.013565634
RAPH1	monocyte	LPS	-0.064014312	0.035269345	0.03795058	0.030269115	-2.114839232	0.003955216
RARA	monocyte	LPS	-1.487931863	9.45E-156	1.05E-154	0.027711965	-53.6927596	4.08E-07
RARG	monocyte	LPS	-0.687179098	1.72E-25	2.73E-25	0.059912489	-11.46971382	4.08E-07
RARRES1	monocyte	LPS	0.71622455	6.97E-28	1.14E-27	0.058953703	12.14893244	4.08E-07
RARS2	monocyte	LPS	0.428041073	7.19E-72	2.05E-71	0.017807811	24.03670295	4.08E-07
RASA1	monocyte	LPS	-0.746301435	1.55E-109	7.37E-109	0.020984232	-35.56486775	4.08E-07
RASA2	monocyte	LPS	0.310270596	1.45E-42	2.89E-42	0.019235331	16.13024483	4.08E-07
RASA3	monocyte	LPS	-1.303015852	1.10E-154	1.19E-153	0.024488379	-53.20955974	4.08E-07
RASA4	monocyte	LPS	-1.424446036	1.48E-114	7.64E-114	0.038202122	-37.28709182	4.08E-07
RASAL1	monocyte	LPS	-1.875273032	9.80E-138	7.55E-137	0.040793311	-45.97011069	4.08E-07
RASAL2	monocyte	LPS	-0.861806467	4.78E-102	2.03E-101	0.026045352	-33.08868626	4.08E-07
RASAL3	monocyte	LPS	-1.074769076	1.04E-65	2.75E-65	0.048131358	-22.32991372	4.08E-07
RASGEF1A	monocyte	LPS	0.617305571	4.62E-15	6.30E-15	0.07470024	8.263769573	4.08E-07
RASGEF1B	monocyte	LPS	0.698028226	2.25E-98	9.06E-98	0.021873548	31.91197948	4.08E-07
RASGRF1	monocyte	LPS	1.173927087	1.34E-55	3.13E-55	0.059910762	19.59459452	4.08E-07
RASGRF2	monocyte	LPS	0.863638542	1.83E-24	2.86E-24	0.077289462	11.17407888	4.08E-07
RASGRP1	monocyte	LPS	4.584160311	6.95E-190	1.96E-188	0.064327866	71.26243422	4.08E-07
RASGRP2	monocyte	LPS	-0.81021594	6.53E-25	1.03E-24	0.071678499	-11.30347254	4.08E-07
RASGRP3	monocyte	LPS	-2.23215351	1.63E-132	1.13E-131	0.050845601	-43.90062217	4.08E-07
RASGRP4	monocyte	LPS	-1.603635798	2.43E-109	1.15E-108	0.04517428	-35.49886808	4.08E-07
RASSF1	monocyte	LPS	-0.878584478	9.23E-108	4.26E-107	0.025125106	-34.96838933	4.08E-07
RASSF2	monocyte	LPS	-2.185027862	9.57E-173	1.64E-171	0.035293703	-61.90985067	4.08E-07
RASSF3	monocyte	LPS	-0.022307638	0.209954862	0.219537782	0.017755396	-1.256386417	0.010718287
RASSF4	monocyte	LPS	1.14608278	1.45E-117	7.92E-117	0.029890061	38.34327347	4.08E-07
RASSF5	monocyte	LPS	0.912875585	3.92E-112	1.95E-111	0.025044994	36.44942362	4.08E-07
RASSF6	monocyte	LPS	1.406507211	2.97E-48	6.32E-48	0.079733484	17.64010732	4.08E-07
RASSF7	monocyte	LPS	-2.126094713	8.40E-122	4.92E-121	0.053331241	-39.8658395	4.08E-07
RASSF8	monocyte	LPS	1.153471318	1.13E-67	3.04E-67	0.050434972	22.87046623	4.08E-07
RAVER1	monocyte	LPS	-0.759507293	2.01E-70	5.66E-70	0.032138426	-23.6323735	4.08E-07
RAVER2	monocyte	LPS	0.912596371	1.04E-27	1.70E-27	0.075417593	12.10057667	4.08E-07
RB1	monocyte	LPS	-0.269404305	3.80E-42	7.53E-42	0.016817475	-16.01930781	4.08E-07
RB1CC1	monocyte	LPS	0.158078259	1.05E-23	1.62E-23	0.014431422	10.95375506	4.08E-07
RBAK	monocyte	LPS	-0.232407422	5.69E-12	7.39E-12	0.032389567	-7.175379189	4.08E-07
RBBP4	monocyte	LPS	-0.078630467	3.24E-11	4.16E-11	0.011407975	-6.892587376	4.08E-07
RBBP5	monocyte	LPS	0.050259549	0.004323103	0.004776176	0.017478544	2.875499663	0.000641232
RBBP6	monocyte	LPS	0.158853257	2.03E-15	2.78E-15	0.018947679	8.383784642	4.08E-07
RBBP7	monocyte	LPS	-0.301359959	1.58E-54	3.65E-54	0.015607596	-19.30854422	4.08E-07
RBBP8	monocyte	LPS	0.651228733	3.23E-87	1.13E-86	0.022869916	28.47534428	4.08E-07
RBBP9	monocyte	LPS	-0.182067736	8.41E-07	1.01E-06	0.036185951	-5.0314481	4.08E-07
RBCK1	monocyte	LPS	0.417773069	4.79E-50	1.04E-49	0.023061422	18.11566816	4.08E-07
RBFA	monocyte	LPS	-0.774667724	6.12E-45	1.25E-44	0.04621838	-16.76103149	4.08E-07
RBFOX1	monocyte	LPS	0.958682867	1.10E-138	8.65E-138	0.020681582	46.35442573	4.08E-07
RBFOX2	monocyte	LPS	0.583063246	2.91E-22	4.41E-22	0.055379237	10.52855328	4.08E-07
RBKS	monocyte	LPS	0.403643122	3.63E-07	4.37E-07	0.077565878	5.203874842	4.08E-07
RBL1	monocyte	LPS	-0.661586379	7.67E-48	1.63E-47	0.037738676	-17.53072555	4.08E-07
RBL2	monocyte	LPS	-0.406932213	8.80E-61	2.18E-60	0.019388426	-20.98840937	4.08E-07
RBM10	monocyte	LPS	0.040932063	0.011745946	0.012828979	0.016145301	2.535230674	0.001711967
RBM11	monocyte	LPS	1.071961191	8.69E-43	1.73E-42	0.066212741	16.18965126	4.08E-07
RBM12	monocyte	LPS	-0.098102459	1.49E-05	1.74E-05	0.022286026	-4.401971741	8.11E-07
RBM12B	monocyte	LPS	-0.215615025	2.39E-15	3.27E-15	0.025790435	-8.360271131	4.08E-07
RBM14	monocyte	LPS	0.691015888	1.57E-100	6.50E-100	0.021196746	32.60009267	4.08E-07
RBM14-RBM4	monocyte	LPS	0.420947419	3.36E-28	5.54E-28	0.034396874	12.23795575	4.08E-07
RBM15	monocyte	LPS	-0.575762546	2.28E-68	6.24E-68	0.024965881	-23.06197587	4.08E-07
RBM15B	monocyte	LPS	-0.42267176	9.54E-69	2.62E-68	0.018244586	-23.16696959	4.08E-07
RBM17	monocyte	LPS	1.828036975	5.86E-206	3.03E-204	0.022525994	81.15233401	4.08E-07
RBM18	monocyte	LPS	-0.12674162	1.90E-15	2.60E-15	0.015099787	-8.393603423	4.08E-07
RBM19	monocyte	LPS	0.401281689	1.09E-50	2.40E-50	0.021944628	18.286101	4.08E-07
RBM22	monocyte	LPS	0.312639408	1.86E-73	5.41E-73	0.012769933	24.48246344	4.08E-07
RBM23	monocyte	LPS	0.462529912	1.15E-106	5.21E-106	0.013366445	34.60381013	4.08E-07
RBM25	monocyte	LPS	0.229371678	2.32E-67	6.25E-67	0.010067282	22.78387261	4.08E-07
RBM26	monocyte	LPS	-0.183671575	1.29E-33	2.28E-33	0.013376263	-13.73115771	4.08E-07
RBM27	monocyte	LPS	0.25383175	7.81E-20	1.14E-19	0.025913821	9.795226768	4.08E-07
RBM28	monocyte	LPS	0.109254034	1.46E-06	1.74E-06	0.022224014	4.916035141	4.08E-07
RBM3	monocyte	LPS	0.497648419	4.30E-134	3.09E-133	0.011178431	44.51862847	4.08E-07
RBM33	monocyte	LPS	0.312700015	1.39E-72	3.99E-72	0.012901628	24.23725218	4.08E-07
RBM34	monocyte	LPS	0.108896038	0.001421493	0.001591035	0.033815829	3.220268201	0.000133448
RBM38	monocyte	LPS	-1.619495015	3.22E-108	1.50E-107	0.046110963	-35.1216917	4.08E-07
RBM39	monocyte	LPS	0.18732304	1.32E-48	2.81E-48	0.010563067	17.73377372	4.08E-07
RBM4	monocyte	LPS	-0.11010239	7.31E-08	8.92E-08	0.019942675	-5.520943787	4.08E-07
RBM41	monocyte	LPS	-0.329487056	5.85E-22	8.83E-22	0.031565138	-10.43832145	4.08E-07
RBM42	monocyte	LPS	-0.165042954	4.88E-28	8.02E-28	0.013536458	-12.19247734	4.08E-07
RBM43	monocyte	LPS	0.222576084	2.53E-06	3.01E-06	0.046389849	4.797948045	4.08E-07
RBM45	monocyte	LPS	0.18566138	1.35E-09	1.69E-09	0.02967047	6.25744651	4.08E-07
RBM47	monocyte	LPS	0.393748326	8.54E-92	3.15E-91	0.013185753	29.86164888	4.08E-07
RBM48	monocyte	LPS	-0.027782765	0.227038578	0.236910747	0.022951339	-1.210507355	0.011225896
RBM4B	monocyte	LPS	-0.120233354	0.000143901	0.000164545	0.031221713	-3.850953151	7.60E-06
RBM5	monocyte	LPS	0.334875745	1.43E-70	4.03E-70	0.014145555	23.67356778	4.08E-07
RBM6	monocyte	LPS	0.024435024	0.057041509	0.060947034	0.012790791	1.91036067	0.005325389
RBM7	monocyte	LPS	0.264322105	1.62E-19	2.36E-19	0.027256702	9.697508798	4.08E-07
RBM8A	monocyte	LPS	0.465392195	2.25E-131	1.53E-130	0.010709176	43.45733161	4.08E-07
RBMS1	monocyte	LPS	-0.18037895	7.28E-11	9.29E-11	0.026689551	-6.758410839	4.08E-07
RBMS2	monocyte	LPS	-0.522776656	3.59E-13	4.75E-13	0.068698396	-7.609735947	4.08E-07
RBMX	monocyte	LPS	0.071603634	6.20E-08	7.57E-08	0.012894904	5.552862738	4.08E-07
RBMX2	monocyte	LPS	0.014784135	0.458079877	0.470430385	0.019898598	0.742973731	0.018782341
RBMXL1	monocyte	LPS	0.523572415	8.12E-67	2.17E-66	0.023131902	22.63421376	4.08E-07
RBPJ	monocyte	LPS	-0.371295374	5.50E-72	1.57E-71	0.015426049	-24.06937598	4.08E-07
RBSN	monocyte	LPS	-0.337369575	3.79E-38	7.14E-38	0.022562116	-14.95292269	4.08E-07
RBX1	monocyte	LPS	-0.143925227	2.56E-38	4.83E-38	0.009595903	-14.99861215	4.08E-07
RC3H1	monocyte	LPS	0.344471072	2.62E-79	8.22E-79	0.013172297	26.15117632	4.08E-07
RC3H2	monocyte	LPS	0.682567145	8.74E-129	5.70E-128	0.016073903	42.46430762	4.08E-07
RCAN1	monocyte	LPS	-0.053619151	0.214114715	0.223698035	0.043068518	-1.244973202	0.010838164
RCAN2	monocyte	LPS	0.663343734	9.22E-13	1.21E-12	0.088878401	7.463497581	4.08E-07
RCAN3	monocyte	LPS	-0.722092116	7.92E-66	2.10E-65	0.032290597	-22.36230303	4.08E-07
RCBTB1	monocyte	LPS	-0.561737374	1.84E-40	3.59E-40	0.036076711	-15.57063688	4.08E-07
RCBTB2	monocyte	LPS	-2.3228779	8.09E-203	3.64E-201	0.029356013	-79.12783879	4.08E-07
RCC1	monocyte	LPS	-0.504573523	1.27E-40	2.48E-40	0.032315863	-15.61380294	4.08E-07
RCC1L	monocyte	LPS	-0.068721933	0.00075474	0.000850412	0.020188993	-3.403930642	5.00E-05
RCC2	monocyte	LPS	-0.477189454	3.54E-72	1.01E-71	0.0197817	-24.12277329	4.08E-07
RCCD1	monocyte	LPS	-0.123768349	0.032560299	0.03507295	0.057635218	-2.147443071	0.003743252
RCE1	monocyte	LPS	-0.001104974	0.961432697	0.96307958	0.022831799	-0.048396254	0.037391277
RCHY1	monocyte	LPS	-0.456087307	2.08E-62	5.25E-62	0.021283657	-21.42899153	4.08E-07
RCL1	monocyte	LPS	-0.912857948	3.36E-49	7.25E-49	0.051022987	-17.89111144	4.08E-07
RCN1	monocyte	LPS	1.795256077	8.16E-167	1.19E-165	0.03046395	58.93050947	4.08E-07
RCN2	monocyte	LPS	-1.049292722	2.29E-113	1.16E-112	0.02845601	-36.87420374	4.08E-07
RCN3	monocyte	LPS	-1.492854482	5.17E-95	1.99E-94	0.048382069	-30.85553187	4.08E-07
RCOR1	monocyte	LPS	0.113779916	4.52E-11	5.78E-11	0.01663983	6.837805285	4.08E-07
RCOR3	monocyte	LPS	-0.766722212	1.33E-93	5.02E-93	0.025206144	-30.41806809	4.08E-07
RCSD1	monocyte	LPS	1.437743549	6.95E-144	6.03E-143	0.029643471	48.50118789	4.08E-07
RDH10	monocyte	LPS	-0.475937848	1.22E-12	1.60E-12	0.06414364	-7.41987586	4.08E-07
RDH11	monocyte	LPS	-0.689794558	1.41E-97	5.58E-97	0.021787426	-31.66021311	4.08E-07
RDH13	monocyte	LPS	-0.862890919	1.30E-35	2.37E-35	0.060461451	-14.27175331	4.08E-07
RDH14	monocyte	LPS	-0.063778433	0.04459535	0.047818851	0.031621627	-2.01692444	0.004609197
RDX	monocyte	LPS	2.129044675	5.94E-199	2.31E-197	0.027758462	76.69894094	4.08E-07
REC8	monocyte	LPS	0.059302697	0.183743352	0.192601168	0.044508365	1.332394427	0.009930588
RECK	monocyte	LPS	0.273171833	2.31E-09	2.88E-09	0.044331164	6.162072217	4.08E-07
RECQL	monocyte	LPS	0.070021178	3.56E-07	4.29E-07	0.013445918	5.207616097	4.08E-07
RECQL5	monocyte	LPS	0.263717245	6.53E-16	9.03E-16	0.030853346	8.547443948	4.08E-07
REEP3	monocyte	LPS	-0.698413442	5.41E-155	5.92E-154	0.013091502	-53.34861008	4.08E-07
REEP4	monocyte	LPS	-1.748223407	3.82E-161	4.81E-160	0.031109449	-56.1958973	4.08E-07
REEP5	monocyte	LPS	-0.689794806	2.24E-164	3.06E-163	0.011946298	-57.74130476	4.08E-07
REEP6	monocyte	LPS	0.125821894	0.103357073	0.109475733	0.077013076	1.633773133	0.007343464
REG4	monocyte	LPS	0.928451951	7.75E-71	2.19E-70	0.039095964	23.74802548	4.08E-07
REL	monocyte	LPS	2.458246259	8.22E-216	6.97E-214	0.027993156	87.81597537	4.08E-07
RELA	monocyte	LPS	1.327647293	3.02E-184	7.04E-183	0.019507516	68.05824447	4.08E-07
RELB	monocyte	LPS	0.772334274	8.41E-115	4.37E-114	0.020666062	37.37210694	4.08E-07
RELL1	monocyte	LPS	-0.124309634	6.15E-05	7.09E-05	0.030582878	-4.064680725	2.82E-06
RELL2	monocyte	LPS	-0.462623664	8.57E-12	1.11E-11	0.065070935	-7.109528436	4.08E-07
RELT	monocyte	LPS	-1.429047375	8.35E-165	1.16E-163	0.024660606	-57.94859172	4.08E-07
RENBP	monocyte	LPS	-0.899503814	5.44E-131	3.67E-130	0.020769233	-43.30943861	4.08E-07
REPIN1	monocyte	LPS	-0.813072099	1.31E-97	5.19E-97	0.025672971	-31.67035468	4.08E-07
REPS1	monocyte	LPS	-0.029760672	0.062262146	0.066429298	0.015902762	-1.871415273	0.005589666
REPS2	monocyte	LPS	-1.670605642	4.17E-79	1.31E-78	0.064025381	-26.09286544	4.08E-07
RER1	monocyte	LPS	0.066272731	6.87E-10	8.63E-10	0.010394085	6.376004564	4.08E-07
RERE	monocyte	LPS	-1.785510949	8.72E-185	2.06E-183	0.026119637	-68.35894918	4.08E-07
REST	monocyte	LPS	0.536983701	1.04E-101	4.38E-101	0.016282149	32.97990245	4.08E-07
RETREG1	monocyte	LPS	1.796488624	1.19E-71	3.39E-71	0.074931531	23.97506891	4.08E-07
RETREG2	monocyte	LPS	-0.823893862	5.09E-125	3.09E-124	0.020071029	-41.04891044	4.08E-07
RETREG3	monocyte	LPS	-0.170051546	7.80E-17	1.09E-16	0.019215672	-8.849627809	4.08E-07
RETSAT	monocyte	LPS	-0.35346489	1.49E-16	2.07E-16	0.040356643	-8.758530588	4.08E-07
REV1	monocyte	LPS	-0.255314706	1.12E-34	2.02E-34	0.018212684	-14.01851046	4.08E-07
REV3L	monocyte	LPS	-0.563733851	1.78E-47	3.76E-47	0.032335889	-17.43368932	4.08E-07
REX1BD	monocyte	LPS	-1.498461745	1.71E-186	4.28E-185	0.021616731	-69.31953662	4.08E-07
REXO1	monocyte	LPS	0.449142287	7.95E-59	1.92E-58	0.021951568	20.46060158	4.08E-07
REXO2	monocyte	LPS	-1.4398157	1.44E-111	7.10E-111	0.03971274	-36.25576325	4.08E-07
REXO4	monocyte	LPS	-0.035939819	0.117109182	0.12374704	0.022868937	-1.571556201	0.007832903
RFC1	monocyte	LPS	-0.122570571	0.000186212	0.00021251	0.032389868	-3.784225749	9.18E-06
RFC2	monocyte	LPS	-0.877077082	5.74E-101	2.40E-100	0.026788914	-32.74030039	4.08E-07
RFC3	monocyte	LPS	-0.764254607	6.03E-52	1.35E-51	0.041043417	-18.62063806	4.08E-07
RFC4	monocyte	LPS	-0.09711884	0.012022397	0.01312576	0.038434099	-2.526892578	0.00175672
RFC5	monocyte	LPS	-1.091100486	2.73E-77	8.36E-77	0.042669439	-25.57100624	4.08E-07
RFESD	monocyte	LPS	1.162772293	2.15E-45	4.43E-45	0.0688794	16.8812778	4.08E-07
RFFL	monocyte	LPS	1.812131918	1.20E-212	8.59E-211	0.021164017	85.62325063	4.08E-07
RFK	monocyte	LPS	-0.47039855	9.31E-66	2.47E-65	0.021053458	-22.34305391	4.08E-07
RFLNB	monocyte	LPS	-0.806756905	1.16E-31	2.00E-31	0.061128871	-13.19764118	4.08E-07
RFNG	monocyte	LPS	-1.005460111	1.79E-112	8.97E-112	0.027497058	-36.56609829	4.08E-07
RFT1	monocyte	LPS	-0.495154162	1.79E-44	3.66E-44	0.029762099	-16.63707153	4.08E-07
RFTN1	monocyte	LPS	3.039042914	1.40E-218	1.36E-216	0.033851154	89.77664135	4.08E-07
RFWD3	monocyte	LPS	-0.005398968	0.809513963	0.816124638	0.02237765	-0.241266087	0.031539613
RFX1	monocyte	LPS	-0.739070768	2.75E-63	7.02E-63	0.034108969	-21.66793046	4.08E-07
RFX2	monocyte	LPS	-0.617830178	6.91E-70	1.93E-69	0.026309301	-23.48333651	4.08E-07
RFX3	monocyte	LPS	0.089079702	4.45E-06	5.25E-06	0.019053702	4.675191236	4.08E-07
RFX5	monocyte	LPS	-0.620631512	5.10E-52	1.14E-51	0.033295544	-18.64007729	4.08E-07
RFX7	monocyte	LPS	-0.171105853	8.39E-08	1.02E-07	0.031141857	-5.49440111	4.08E-07
RFXANK	monocyte	LPS	-0.895477158	1.64E-120	9.34E-120	0.022728772	-39.3983959	4.08E-07
RFXAP	monocyte	LPS	-0.160402908	0.007822205	0.008585649	0.059903576	-2.677685017	0.001213852
RGCC	monocyte	LPS	-2.181956479	3.52E-137	2.69E-136	0.047696528	-45.74665176	4.08E-07
RGL1	monocyte	LPS	0.03811337	0.132955376	0.140184778	0.025296838	1.506645602	0.008382057
RGL2	monocyte	LPS	-1.34418763	9.02E-121	5.18E-120	0.034037001	-39.49195308	4.08E-07
RGL4	monocyte	LPS	1.552928194	2.39E-47	5.03E-47	0.089249385	17.3998756	4.08E-07
RGMB	monocyte	LPS	0.803968025	3.01E-29	5.02E-29	0.064160344	12.53060644	4.08E-07
RGP1	monocyte	LPS	-0.120683311	4.50E-05	5.21E-05	0.029144474	-4.140864209	2.42E-06
RGPD8	monocyte	LPS	-0.282736557	5.57E-10	7.01E-10	0.044092242	-6.412387805	4.08E-07
RGS1	monocyte	LPS	0.749704293	4.51E-16	6.24E-16	0.087167757	8.600706447	4.08E-07
RGS10	monocyte	LPS	-0.801920576	3.01E-142	2.51E-141	0.016770444	-47.81749216	4.08E-07
RGS12	monocyte	LPS	-2.60662641	1.52E-174	2.73E-173	0.041481683	-62.83800925	4.08E-07
RGS14	monocyte	LPS	-3.099281593	4.92E-120	2.78E-119	0.079010564	-39.22616695	4.08E-07
RGS16	monocyte	LPS	1.583159484	1.09E-33	1.93E-33	0.115129411	13.75112988	4.08E-07
RGS17	monocyte	LPS	0.00661171	0.940674422	0.942880785	0.088765994	0.074484713	0.036581492
RGS19	monocyte	LPS	-1.966189173	1.17E-212	8.49E-211	0.022961322	-85.63048805	4.08E-07
RGS2	monocyte	LPS	-0.645972433	1.01E-24	1.58E-24	0.05742336	-11.24929702	4.08E-07
RGS3	monocyte	LPS	0.028971075	0.680670804	0.690931236	0.070326701	0.411949871	0.026738331
RGS7	monocyte	LPS	1.230801943	1.38E-34	2.47E-34	0.087947433	13.99474548	4.08E-07
RGS9	monocyte	LPS	0.672181401	1.20E-14	1.62E-14	0.082746938	8.123338643	4.08E-07
RHBDD1	monocyte	LPS	0.478046149	3.60E-66	9.58E-66	0.021287923	22.45621393	4.08E-07
RHBDD2	monocyte	LPS	0.460511142	5.24E-40	1.01E-39	0.029807103	15.44971151	4.08E-07
RHBDD3	monocyte	LPS	-0.664241361	3.62E-66	9.63E-66	0.029580255	-22.45556581	4.08E-07
RHBDF2	monocyte	LPS	1.193833779	7.25E-143	6.15E-142	0.024832804	48.07486894	4.08E-07
RHD	monocyte	LPS	0.501103952	1.40E-09	1.75E-09	0.0801565	6.251569786	4.08E-07
RHEB	monocyte	LPS	0.301679612	2.87E-75	8.51E-75	0.012069557	24.99508473	4.08E-07
RHEBL1	monocyte	LPS	0.95226663	1.66E-51	3.69E-51	0.051463343	18.50378508	4.08E-07
RHEX	monocyte	LPS	0.934825117	1.56E-45	3.22E-45	0.05525473	16.91846313	4.08E-07
RHNO1	monocyte	LPS	1.04689897	9.02E-121	5.18E-120	0.026509212	39.49189283	4.08E-07
RHOA	monocyte	LPS	-0.015452426	0.029218042	0.031527791	0.007052508	-2.191054012	0.003450235
RHOB	monocyte	LPS	-1.411643206	2.86E-113	1.45E-112	0.03831775	-36.8404511	4.08E-07
RHOBTB2	monocyte	LPS	-1.077882915	1.91E-45	3.93E-45	0.063798074	-16.89522646	4.08E-07
RHOBTB3	monocyte	LPS	1.534747041	5.60E-95	2.15E-94	0.049757126	30.84476883	4.08E-07
RHOC	monocyte	LPS	-0.122302294	3.85E-05	4.46E-05	0.029267599	-4.178760798	1.21E-06
RHOF	monocyte	LPS	3.276113272	2.55E-195	8.74E-194	0.043987681	74.47797242	4.08E-07
RHOG	monocyte	LPS	0.003754402	0.729389418	0.738495155	0.010842683	0.346261335	0.028536429
RHOH	monocyte	LPS	2.713327634	2.93E-97	1.16E-96	0.085974215	31.55978388	4.08E-07
RHOQ	monocyte	LPS	1.175590655	3.04E-149	2.92E-148	0.023144269	50.79402807	4.08E-07
RHOT1	monocyte	LPS	-0.974915088	1.41E-150	1.40E-149	0.018975683	-51.37707442	4.08E-07
RHOT2	monocyte	LPS	-0.216828849	4.56E-28	7.50E-28	0.017771901	-12.20065601	4.08E-07
RHOU	monocyte	LPS	1.858849916	1.52E-193	4.86E-192	0.02532039	73.41316394	4.08E-07
RHPN1	monocyte	LPS	0.578140092	3.37E-13	4.46E-13	0.075877242	7.619413629	4.08E-07
RHPN2	monocyte	LPS	0.831771352	5.52E-26	8.81E-26	0.071635244	11.61120293	4.08E-07
RIC1	monocyte	LPS	0.31289623	1.93E-56	4.54E-56	0.015786763	19.82016388	4.08E-07
RIC3	monocyte	LPS	1.032758066	9.45E-43	1.89E-42	0.063829491	16.17995145	4.08E-07
RIC8A	monocyte	LPS	-0.541226945	3.98E-100	1.64E-99	0.016668355	-32.47032806	4.08E-07
RIC8B	monocyte	LPS	0.235700855	1.65E-18	2.38E-18	0.025118391	9.383596759	4.08E-07
RICTOR	monocyte	LPS	0.410963426	1.75E-85	5.93E-85	0.014698947	27.95869766	4.08E-07
RIDA	monocyte	LPS	-0.842232367	1.61E-45	3.33E-45	0.049793373	-16.91454742	4.08E-07
RIF1	monocyte	LPS	0.50581008	2.66E-107	1.22E-106	0.014528523	34.81496935	4.08E-07
RILP	monocyte	LPS	-0.553179935	6.27E-80	1.99E-79	0.021009032	-26.33057744	4.08E-07
RILPL1	monocyte	LPS	0.099755381	0.176639989	0.185347711	0.073654598	1.354367333	0.009710139
RILPL2	monocyte	LPS	1.096078244	1.36E-159	1.65E-158	0.019761122	55.46639633	4.08E-07
RIMKLB	monocyte	LPS	-0.189239611	1.61E-07	1.95E-07	0.03526329	-5.366476341	4.08E-07
RIN1	monocyte	LPS	-1.705556544	7.37E-108	3.41E-107	0.048728574	-35.00115854	4.08E-07
RIN2	monocyte	LPS	1.80989475	2.81E-194	9.15E-193	0.024507219	73.8514948	4.08E-07
RIN3	monocyte	LPS	0.1523328	8.50E-09	1.05E-08	0.025704155	5.926388238	4.08E-07
RING1	monocyte	LPS	-0.240096912	1.10E-34	1.98E-34	0.017124408	-14.0207426	4.08E-07
RINL	monocyte	LPS	-0.07347214	0.28150947	0.292541313	0.068100417	-1.078879455	0.012861976
RINT1	monocyte	LPS	0.133305832	7.58E-07	9.09E-07	0.026382122	5.052885087	4.08E-07
RIOK1	monocyte	LPS	0.066807464	0.008835386	0.009679548	0.025347792	2.635632499	0.001345261
RIOK2	monocyte	LPS	-0.350882142	1.78E-33	3.14E-33	0.025624592	-13.69317969	4.08E-07
RIOK3	monocyte	LPS	0.238888764	2.56E-58	6.16E-58	0.01175407	20.32391869	4.08E-07
RIOX1	monocyte	LPS	-0.257617353	2.00E-21	3.00E-21	0.025063783	-10.27847064	4.08E-07
RIOX2	monocyte	LPS	-0.245888952	7.02E-08	8.56E-08	0.044473895	-5.528837758	4.08E-07
RIPK1	monocyte	LPS	0.408551271	3.71E-57	8.80E-57	0.020415193	20.01211894	4.08E-07
RIPK2	monocyte	LPS	3.231398679	4.14E-220	4.80E-218	0.035557695	90.8776201	4.08E-07
RIPK3	monocyte	LPS	-0.094998846	0.001924665	0.002146868	0.030357531	-3.129333774	0.000204343
RIPOR1	monocyte	LPS	-1.774212733	3.71E-156	4.18E-155	0.032930129	-53.87809896	4.08E-07
RIPOR2	monocyte	LPS	4.679066277	3.44E-200	1.41E-198	0.060399304	77.46887702	4.08E-07
RIT1	monocyte	LPS	0.265510821	2.70E-50	5.91E-50	0.014602935	18.18201736	4.08E-07
RITA1	monocyte	LPS	-0.966671879	2.49E-48	5.30E-48	0.054736516	-17.66045687	4.08E-07
RLF	monocyte	LPS	0.554517264	3.63E-108	1.69E-107	0.015796364	35.10410856	4.08E-07
RLIM	monocyte	LPS	-0.11969938	3.45E-12	4.49E-12	0.016497887	-7.255437072	4.08E-07
RLN1	monocyte	LPS	0.933080691	4.48E-66	1.19E-65	0.041599076	22.43032233	4.08E-07
RLN2	monocyte	LPS	0.924771236	1.27E-54	2.94E-54	0.047832167	19.33366784	4.08E-07
RMC1	monocyte	LPS	0.201282524	3.49E-25	5.50E-25	0.017684415	11.38191605	4.08E-07
RMDN1	monocyte	LPS	-0.421251568	1.45E-69	4.04E-69	0.018007131	-23.39359702	4.08E-07
RMDN2	monocyte	LPS	-0.357916831	1.35E-21	2.02E-21	0.034647756	-10.33015918	4.08E-07
RMDN3	monocyte	LPS	0.136967801	9.73E-06	1.14E-05	0.030436285	4.500148424	4.08E-07
RMI1	monocyte	LPS	-0.624632256	7.66E-82	2.49E-81	0.023232156	-26.88653894	4.08E-07
RMI2	monocyte	LPS	0.545749221	4.25E-12	5.52E-12	0.075566481	7.222107084	4.08E-07
RMND1	monocyte	LPS	0.226091704	1.61E-11	2.08E-11	0.032266313	7.007051198	4.08E-07
RMND5A	monocyte	LPS	-0.788231581	3.86E-107	1.76E-106	0.022675614	-34.76120116	4.08E-07
RMND5B	monocyte	LPS	-0.152638491	1.10E-11	1.42E-11	0.021592703	-7.068984899	4.08E-07
RNASE1	monocyte	LPS	-2.610340462	1.46E-164	2.02E-163	0.045137678	-57.83063188	4.08E-07
RNASE6	monocyte	LPS	-3.535250875	3.54E-229	6.67E-227	0.036196921	-97.66717161	4.08E-07
RNASEH1	monocyte	LPS	0.508495123	3.54E-69	9.79E-69	0.021836757	23.28620148	4.08E-07
RNASEH2A	monocyte	LPS	-1.375367894	1.91E-126	1.18E-125	0.033076644	-41.58124109	4.08E-07
RNASEH2B	monocyte	LPS	-0.616848092	1.01E-100	4.21E-100	0.01888631	-32.66112305	4.08E-07
RNASEH2C	monocyte	LPS	-0.665782043	3.38E-124	2.03E-123	0.016340423	-40.74447923	4.08E-07
RNASEK	monocyte	LPS	-0.308083821	4.06E-63	1.03E-62	0.0142486	-21.62204078	4.08E-07
RNASEL	monocyte	LPS	-0.589059466	1.53E-55	3.56E-55	0.030085576	-19.57946455	4.08E-07
RNASET2	monocyte	LPS	-2.732378664	2.15E-233	5.42E-231	0.027057354	-100.9846946	4.08E-07
RNF10	monocyte	LPS	0.259561327	5.49E-53	1.24E-52	0.013735011	18.89778833	4.08E-07
RNF103	monocyte	LPS	0.111495728	0.0004339	0.000491244	0.03133444	3.55824857	2.49E-05
RNF103-CHMP3	monocyte	LPS	0.948927647	3.19E-30	5.38E-30	0.074128551	12.80110881	4.08E-07
RNF11	monocyte	LPS	0.641244259	1.08E-119	6.08E-119	0.016398894	39.1028957	4.08E-07
RNF111	monocyte	LPS	-0.051561769	0.00012908	0.000147811	0.013293178	-3.87881426	5.60E-06
RNF113A	monocyte	LPS	-0.662523369	2.48E-69	6.85E-69	0.028398631	-23.32941253	4.08E-07
RNF114	monocyte	LPS	-0.209898533	6.04E-21	8.99E-21	0.020712299	-10.13400464	4.08E-07
RNF115	monocyte	LPS	1.246434547	5.38E-142	4.46E-141	0.026123743	47.71270896	4.08E-07
RNF121	monocyte	LPS	0.101823678	1.75E-07	2.12E-07	0.019032985	5.349853336	4.08E-07
RNF122	monocyte	LPS	-0.788052887	1.48E-33	2.61E-33	0.057459095	-13.71502433	4.08E-07
RNF123	monocyte	LPS	-0.053426609	0.067262892	0.071675265	0.029090288	-1.83657889	0.005826549
RNF125	monocyte	LPS	-3.013715718	2.47E-114	1.27E-113	0.080993277	-37.20945531	4.08E-07
RNF126	monocyte	LPS	-0.08003886	0.000183372	0.000209333	0.021128294	-3.788231044	9.18E-06
RNF13	monocyte	LPS	0.438520907	5.04E-104	2.19E-103	0.013000041	33.73227023	4.08E-07
RNF130	monocyte	LPS	-1.351425873	1.21E-218	1.20E-216	0.015045316	-89.82369514	4.08E-07
RNF135	monocyte	LPS	-0.851915849	6.51E-124	3.90E-123	0.020962845	-40.63932381	4.08E-07
RNF138	monocyte	LPS	-0.542568181	4.25E-55	9.83E-55	0.027879632	-19.46109533	4.08E-07
RNF139	monocyte	LPS	0.068480093	0.000878784	0.000989479	0.020377823	3.360520487	6.81E-05
RNF14	monocyte	LPS	0.319627015	1.30E-42	2.60E-42	0.019799981	16.14279378	4.08E-07
RNF141	monocyte	LPS	0.539714232	1.80E-39	3.45E-39	0.035259848	15.30676581	4.08E-07
RNF144A	monocyte	LPS	1.458444248	7.81E-62	1.96E-61	0.068558024	21.27313731	4.08E-07
RNF144B	monocyte	LPS	4.103745922	5.57E-239	2.00E-236	0.038882564	105.54206	4.08E-07
RNF145	monocyte	LPS	1.07342778	9.94E-161	1.24E-159	0.019168515	55.99952691	4.08E-07
RNF146	monocyte	LPS	0.033499837	0.042605825	0.045729648	0.016451821	2.03623881	0.004496563
RNF149	monocyte	LPS	0.697165402	1.51E-91	5.56E-91	0.023406177	29.78553028	4.08E-07
RNF157	monocyte	LPS	0.944429652	5.74E-29	9.55E-29	0.075842338	12.45253876	4.08E-07
RNF166	monocyte	LPS	-2.291190527	3.45E-164	4.68E-163	0.039742681	-57.6506277	4.08E-07
RNF167	monocyte	LPS	-0.399101915	5.67E-77	1.72E-76	0.015663176	-25.48026817	4.08E-07
RNF168	monocyte	LPS	-0.234740283	4.56E-26	7.28E-26	0.020175397	-11.63497739	4.08E-07
RNF169	monocyte	LPS	0.572000772	9.98E-121	5.72E-120	0.014489847	39.47596909	4.08E-07
RNF170	monocyte	LPS	-0.18060166	3.06E-12	3.98E-12	0.024825976	-7.274705188	4.08E-07
RNF175	monocyte	LPS	1.094554453	4.31E-35	7.78E-35	0.077456243	14.13126188	4.08E-07
RNF181	monocyte	LPS	-0.340942271	3.41E-110	1.64E-109	0.009526775	-35.78779374	4.08E-07
RNF185	monocyte	LPS	0.707202557	8.96E-124	5.36E-123	0.017423857	40.58817486	4.08E-07
RNF187	monocyte	LPS	-0.956212277	1.68E-129	1.11E-128	0.022374077	-42.73750744	4.08E-07
RNF19A	monocyte	LPS	0.953049144	4.21E-107	1.93E-106	0.027427119	34.74842385	4.08E-07
RNF19B	monocyte	LPS	0.867182086	1.43E-113	7.28E-113	0.02347233	36.94486604	4.08E-07
RNF2	monocyte	LPS	0.020090461	0.369716837	0.381741825	0.022363562	0.898356928	0.015719957
RNF20	monocyte	LPS	-0.258510743	5.59E-37	1.04E-36	0.017658578	-14.63938583	4.08E-07
RNF212	monocyte	LPS	0.929082309	2.16E-34	3.86E-34	0.066639565	13.94190246	4.08E-07
RNF213	monocyte	LPS	0.670903659	7.70E-62	1.93E-61	0.031535001	21.27488911	4.08E-07
RNF214	monocyte	LPS	-0.385854778	2.17E-50	4.75E-50	0.021192332	-18.20728261	4.08E-07
RNF215	monocyte	LPS	0.5503599	6.27E-24	9.72E-24	0.049948231	11.0186065	4.08E-07
RNF216	monocyte	LPS	-0.392493584	8.16E-80	2.59E-79	0.014925141	-26.29747839	4.08E-07
RNF217	monocyte	LPS	-1.849516351	1.09E-154	1.18E-153	0.034757865	-53.21144885	4.08E-07
RNF220	monocyte	LPS	-0.137212292	1.11E-17	1.57E-17	0.015041145	-9.122463351	4.08E-07
RNF24	monocyte	LPS	-0.447723606	1.51E-70	4.25E-70	0.01891761	-23.66702767	4.08E-07
RNF25	monocyte	LPS	-0.271452466	2.25E-16	3.13E-16	0.031202768	-8.699627599	4.08E-07
RNF26	monocyte	LPS	-0.312543945	4.25E-18	6.06E-18	0.033772505	-9.254390301	4.08E-07
RNF31	monocyte	LPS	-0.115719662	0.000973354	0.001094629	0.034739081	-3.331108945	7.94E-05
RNF32	monocyte	LPS	0.781766713	4.28E-23	6.55E-23	0.072556521	10.7745893	4.08E-07
RNF34	monocyte	LPS	0.10971876	3.69E-11	4.73E-11	0.015967384	6.871429767	4.08E-07
RNF38	monocyte	LPS	-0.304270403	1.83E-52	4.13E-52	0.016220512	-18.75837198	4.08E-07
RNF4	monocyte	LPS	0.193378525	1.34E-31	2.31E-31	0.014671645	13.18042515	4.08E-07
RNF40	monocyte	LPS	-0.413451865	4.77E-68	1.30E-67	0.017996877	-22.97353394	4.08E-07
RNF41	monocyte	LPS	-0.292351774	3.15E-39	6.03E-39	0.019181081	-15.24167373	4.08E-07
RNF43	monocyte	LPS	0.638107871	1.22E-15	1.68E-15	0.075453199	8.457002163	4.08E-07
RNF44	monocyte	LPS	-1.430984355	3.60E-118	1.98E-117	0.037111883	-38.55865626	4.08E-07
RNF5	monocyte	LPS	-1.253056175	6.09E-176	1.13E-174	0.019712041	-63.56805979	4.08E-07
RNF6	monocyte	LPS	0.12256345	9.55E-14	1.27E-13	0.015688337	7.812392713	4.08E-07
RNF7	monocyte	LPS	-0.23679757	3.97E-53	9.01E-53	0.012505703	-18.93516603	4.08E-07
RNF8	monocyte	LPS	-0.136999276	1.33E-06	1.59E-06	0.027760229	-4.93509174	4.08E-07
RNFT1	monocyte	LPS	-0.048770826	0.001180218	0.00132365	0.014891479	-3.275082821	0.000102739
RNFT2	monocyte	LPS	0.695672904	6.82E-19	9.85E-19	0.073197997	9.503988212	4.08E-07
RNGTT	monocyte	LPS	0.39749765	3.05E-69	8.44E-69	0.017056889	23.30422868	4.08E-07
RNH1	monocyte	LPS	-0.667963752	2.69E-178	5.32E-177	0.010305801	-64.81434353	4.08E-07
RNLS	monocyte	LPS	-0.713803089	7.51E-35	1.35E-34	0.05074697	-14.06592517	4.08E-07
RNMT	monocyte	LPS	-0.084944812	1.57E-09	1.97E-09	0.013634026	-6.230354043	4.08E-07
RNPC3	monocyte	LPS	-0.066118765	7.21E-05	8.29E-05	0.016425232	-4.025438591	3.22E-06
RNPEP	monocyte	LPS	-0.578734647	7.60E-105	3.36E-104	0.017020768	-34.0016774	4.08E-07
RNPEPL1	monocyte	LPS	-1.529987804	1.36E-186	3.42E-185	0.022053769	-69.37534367	4.08E-07
RNPS1	monocyte	LPS	0.04288701	6.08E-05	7.01E-05	0.010544044	4.067415575	2.82E-06
ROBO1	monocyte	LPS	1.20389927	4.96E-26	7.92E-26	0.103565577	11.62451183	4.08E-07
ROBO3	monocyte	LPS	0.533308855	7.01E-12	9.08E-12	0.07467169	7.142048817	4.08E-07
ROCK1	monocyte	LPS	-0.052689437	4.45E-08	5.44E-08	0.009381051	-5.616581441	4.08E-07
ROCK2	monocyte	LPS	-0.031787011	0.028048056	0.030288847	0.014400574	-2.20734329	0.003349085
ROGDI	monocyte	LPS	-1.559799024	2.59E-92	9.57E-92	0.051957305	-30.02078383	4.08E-07
ROM1	monocyte	LPS	0.653606015	2.78E-14	3.73E-14	0.081717074	7.9984021	4.08E-07
ROMO1	monocyte	LPS	0.073230136	1.87E-13	2.48E-13	0.009497579	7.710400175	4.08E-07
ROR1	monocyte	LPS	1.145718978	2.11E-35	3.83E-35	0.08059922	14.21501327	4.08E-07
RORA	monocyte	LPS	0.801480592	8.29E-28	1.36E-27	0.066086005	12.1278414	4.08E-07
RORB	monocyte	LPS	0.597892509	7.06E-11	9.01E-11	0.088398366	6.763614903	4.08E-07
RP2	monocyte	LPS	1.041052937	1.32E-152	1.37E-151	0.019914935	52.27498579	4.08E-07
RP9	monocyte	LPS	-0.47856174	1.55E-60	3.84E-60	0.022874128	-20.92152977	4.08E-07
RPA1	monocyte	LPS	-1.069047054	9.26E-113	4.65E-112	0.029157443	-36.66463677	4.08E-07
RPA2	monocyte	LPS	0.205381624	6.28E-24	9.73E-24	0.018639717	11.01849459	4.08E-07
RPA3	monocyte	LPS	-0.541932732	4.76E-91	1.74E-90	0.018287882	-29.63343334	4.08E-07
RPAIN	monocyte	LPS	-0.188463663	1.74E-25	2.75E-25	0.0164326	-11.46888849	4.08E-07
RPAP1	monocyte	LPS	0.34451796	2.17E-23	3.33E-23	0.03172003	10.86121173	4.08E-07
RPAP2	monocyte	LPS	-0.703951497	4.00E-102	1.70E-101	0.02125848	-33.11391435	4.08E-07
RPAP3	monocyte	LPS	-0.76207804	4.83E-98	1.93E-97	0.023959471	-31.80696381	4.08E-07
RPE	monocyte	LPS	-0.702253385	4.26E-97	1.68E-96	0.022287736	-31.50851166	4.08E-07
RPF1	monocyte	LPS	-0.092690119	1.49E-07	1.81E-07	0.017224058	-5.381433172	4.08E-07
RPF2	monocyte	LPS	-0.005998301	0.823476717	0.829674447	0.026865554	-0.223271084	0.032084286
RPGR	monocyte	LPS	1.142268961	5.79E-108	2.68E-107	0.03260258	35.03615249	4.08E-07
RPGRIP1L	monocyte	LPS	0.681781191	6.24E-17	8.76E-17	0.076768253	8.881030389	4.08E-07
RPH3AL	monocyte	LPS	0.167114912	0.007860274	0.008626581	0.062449084	2.676018612	0.001218336
RPIA	monocyte	LPS	-0.047762342	0.051827331	0.055413152	0.024463955	-1.95235574	0.005028415
RPL10	monocyte	LPS	0.017299616	0.025418643	0.027489444	0.007701666	2.246217452	0.003104789
RPL10A	monocyte	LPS	0.025465589	0.066652162	0.071038098	0.013834611	1.84071593	0.005797485
RPL11	monocyte	LPS	-0.047341578	1.35E-09	1.69E-09	0.00756509	-6.257900245	4.08E-07
RPL12	monocyte	LPS	0.177013557	3.79E-44	7.70E-44	0.010695163	16.55080506	4.08E-07
RPL13	monocyte	LPS	-0.042456972	1.69E-05	1.97E-05	0.009708199	-4.3733107	8.11E-07
RPL13A	monocyte	LPS	-0.207242396	1.45E-74	4.28E-74	0.008358073	-24.79547698	4.08E-07
RPL14	monocyte	LPS	0.072434364	3.76E-13	4.96E-13	0.009527206	7.602896588	4.08E-07
RPL15	monocyte	LPS	-0.024205161	0.001970164	0.002196958	0.00775251	-3.12223537	0.00021249
RPL17	monocyte	LPS	-0.526469401	9.88E-120	5.55E-119	0.013458783	-39.11716221	4.08E-07
RPL18	monocyte	LPS	-0.224672096	1.68E-83	5.57E-83	0.008207854	-27.37281824	4.08E-07
RPL18A	monocyte	LPS	-0.008032226	0.389189466	0.401176747	0.009314437	-0.862341528	0.016362988
RPL19	monocyte	LPS	-0.167759152	2.04E-62	5.13E-62	0.007827632	-21.43166165	4.08E-07
RPL21	monocyte	LPS	0.140991498	1.49E-40	2.90E-40	0.009040548	15.59546007	4.08E-07
RPL22	monocyte	LPS	-0.12904053	1.76E-26	2.83E-26	0.010979727	-11.7526175	4.08E-07
RPL22L1	monocyte	LPS	0.413472703	1.04E-62	2.63E-62	0.019221542	21.510902	4.08E-07
RPL23	monocyte	LPS	-0.029179587	0.003781747	0.004183908	0.009997579	-2.91866518	0.000539231
RPL23A	monocyte	LPS	-0.044465354	4.69E-05	5.42E-05	0.010764263	-4.130831238	2.42E-06
RPL24	monocyte	LPS	0.14230789	2.51E-40	4.87E-40	0.009160452	15.53502951	4.08E-07
RPL26	monocyte	LPS	-0.346414652	2.65E-106	1.20E-105	0.010045908	-34.48315932	4.08E-07
RPL26L1	monocyte	LPS	0.094118668	1.84E-08	2.27E-08	0.016275223	5.782941791	4.08E-07
RPL27	monocyte	LPS	-0.003189687	0.716290638	0.725894316	0.008768554	-0.363764301	0.028057537
RPL27A	monocyte	LPS	-0.117913755	1.44E-29	2.41E-29	0.009343407	-12.61999494	4.08E-07
RPL28	monocyte	LPS	-0.131994536	2.21E-30	3.74E-30	0.0102757	-12.84530805	4.08E-07
RPL29	monocyte	LPS	-0.266516362	7.09E-83	2.33E-82	0.009802323	-27.18910153	4.08E-07
RPL3	monocyte	LPS	0.123257179	5.86E-27	9.49E-27	0.010368107	11.88810804	4.08E-07
RPL30	monocyte	LPS	0.013998919	0.061437387	0.065580825	0.007456616	1.877382316	0.005544205
RPL31	monocyte	LPS	0.08194511	2.53E-18	3.63E-18	0.008787422	9.325272764	4.08E-07
RPL32	monocyte	LPS	0.015307698	0.110768745	0.117192109	0.009570436	1.599477509	0.007609921
RPL34	monocyte	LPS	-0.11115942	1.89E-35	3.43E-35	0.007812671	-14.22809505	4.08E-07
RPL35	monocyte	LPS	-0.068689215	2.90E-10	3.67E-10	0.010527362	-6.524826976	4.08E-07
RPL35A	monocyte	LPS	0.033636576	6.88E-05	7.92E-05	0.00833161	4.037224117	3.22E-06
RPL36	monocyte	LPS	-0.070732506	8.32E-18	1.18E-17	0.007720435	-9.161724922	4.08E-07
RPL36A	monocyte	LPS	0.637713569	7.47E-135	5.43E-134	0.01422872	44.81875764	4.08E-07
RPL36A-HNRNPH2	monocyte	LPS	0.211575798	4.09E-11	5.24E-11	0.030866794	6.85447915	4.08E-07
RPL36AL	monocyte	LPS	0.741941019	3.06E-173	5.28E-172	0.011935126	62.16449137	4.08E-07
RPL37	monocyte	LPS	-0.145544044	4.46E-52	9.99E-52	0.007801599	-18.6556683	4.08E-07
RPL37A	monocyte	LPS	0.062351885	1.48E-10	1.88E-10	0.009390794	6.639681761	4.08E-07
RPL38	monocyte	LPS	0.099863357	8.84E-32	1.53E-31	0.007548268	13.22996953	4.08E-07
RPL39	monocyte	LPS	0.120919977	5.21E-36	9.55E-36	0.008409644	14.37872741	4.08E-07
RPL39L	monocyte	LPS	-0.330062639	4.21E-09	5.24E-09	0.054517194	-6.05428513	4.08E-07
RPL4	monocyte	LPS	0.063885652	2.70E-08	3.32E-08	0.011185998	5.711216062	4.08E-07
RPL41	monocyte	LPS	-0.012165241	0.102194472	0.108264949	0.007420864	-1.639329436	0.007291896
RPL5	monocyte	LPS	-0.071197488	2.31E-10	2.93E-10	0.010847342	-6.56358865	4.08E-07
RPL6	monocyte	LPS	0.038408422	2.33E-05	2.70E-05	0.008934726	4.298780072	8.11E-07
RPL7	monocyte	LPS	-3.30E-05	0.997368228	0.997547788	0.009998101	-0.003301198	0.038746861
RPL7A	monocyte	LPS	-0.013498211	0.126737639	0.133781295	0.008814566	-1.531352788	0.008176074
RPL7L1	monocyte	LPS	-0.019499411	0.221015302	0.230755594	0.015899851	-1.226389553	0.011043859
RPL8	monocyte	LPS	-0.118241537	6.99E-33	1.23E-32	0.008738365	-13.53131078	4.08E-07
RPL9	monocyte	LPS	0.352892027	1.04E-101	4.41E-101	0.010700494	32.97904134	4.08E-07
RPLP0	monocyte	LPS	0.056548745	3.87E-06	4.57E-06	0.012017016	4.705722907	4.08E-07
RPLP1	monocyte	LPS	-0.054088267	1.39E-09	1.74E-09	0.008651124	-6.252166622	4.08E-07
RPLP2	monocyte	LPS	-0.028029493	0.000602181	0.000679825	0.008083379	-3.467546534	3.87E-05
RPN1	monocyte	LPS	0.1453581	1.86E-26	2.98E-26	0.012374943	11.74616307	4.08E-07
RPN2	monocyte	LPS	0.311242686	5.15E-87	1.79E-86	0.010953562	28.4147454	4.08E-07
RPP14	monocyte	LPS	0.431015926	1.01E-38	1.93E-38	0.028532712	15.10602708	4.08E-07
RPP21	monocyte	LPS	-0.930010949	1.26E-115	6.64E-115	0.024694619	-37.66046966	4.08E-07
RPP25	monocyte	LPS	-0.724952339	7.31E-28	1.20E-27	0.05970014	-12.14322682	4.08E-07
RPP25L	monocyte	LPS	0.040606482	0.1012089	0.10725151	0.024698614	1.644079417	0.007246556
RPP30	monocyte	LPS	-0.620724734	1.38E-97	5.48E-97	0.019604346	-31.66260814	4.08E-07
RPP38	monocyte	LPS	0.049944545	0.025145233	0.027199054	0.022193061	2.250457729	0.003076651
RPP40	monocyte	LPS	-0.392877915	6.66E-09	8.27E-09	0.065796354	-5.971119826	4.08E-07
RPRD1A	monocyte	LPS	0.044198282	0.042131591	0.045233753	0.021655681	2.040955532	0.004460704
RPRD1B	monocyte	LPS	0.20604052	6.43E-27	1.04E-26	0.017348181	11.8767797	4.08E-07
RPRD2	monocyte	LPS	-0.735912178	3.72E-98	1.49E-97	0.023110735	-31.84287155	4.08E-07
RPS10	monocyte	LPS	0.114637672	1.41E-10	1.79E-10	0.017245896	6.647243467	4.08E-07
RPS11	monocyte	LPS	-0.097856241	2.91E-26	4.66E-26	0.008370543	-11.6905492	4.08E-07
RPS12	monocyte	LPS	0.213562914	2.05E-62	5.17E-62	0.009965289	21.43067873	4.08E-07
RPS13	monocyte	LPS	0.095398144	2.43E-26	3.90E-26	0.008144917	11.71259894	4.08E-07
RPS14	monocyte	LPS	-0.195577838	1.39E-65	3.66E-65	0.00877196	-22.2957964	4.08E-07
RPS15	monocyte	LPS	-0.255715585	1.37E-102	5.84E-102	0.007687222	-33.26501837	4.08E-07
RPS15A	monocyte	LPS	-0.033697084	0.000224299	0.000255583	0.009020875	-3.73545639	9.96E-06
RPS16	monocyte	LPS	-0.006876644	0.450607118	0.462982771	0.009103406	-0.75539244	0.018515785
RPS17	monocyte	LPS	-0.296119213	5.39E-55	1.25E-54	0.015237583	-19.43347719	4.08E-07
RPS18	monocyte	LPS	-0.247490232	2.14E-58	5.16E-58	0.012164774	-20.34482766	4.08E-07
RPS19	monocyte	LPS	0.064920583	8.92E-11	1.14E-10	0.009654335	6.724500557	4.08E-07
RPS19BP1	monocyte	LPS	-0.654605998	4.00E-165	5.59E-164	0.011266118	-58.10395348	4.08E-07
RPS2	monocyte	LPS	-0.206974	8.69E-65	2.26E-64	0.009374907	-22.07744512	4.08E-07
RPS20	monocyte	LPS	0.610508648	2.15E-176	4.03E-175	0.00956821	63.80594096	4.08E-07
RPS21	monocyte	LPS	0.088275489	1.18E-25	1.88E-25	0.007665065	11.51660047	4.08E-07
RPS23	monocyte	LPS	-0.030802001	0.000926585	0.00104235	0.009207533	-3.34530464	7.55E-05
RPS24	monocyte	LPS	-0.020488792	0.01502507	0.016362202	0.008376848	-2.445883209	0.00207741
RPS25	monocyte	LPS	0.146261107	2.25E-52	5.06E-52	0.007806935	18.73476713	4.08E-07
RPS26	monocyte	LPS	0.096817636	3.23E-27	5.25E-27	0.008094216	11.96133538	4.08E-07
RPS27	monocyte	LPS	0.003952755	0.607437986	0.618855993	0.007686052	0.514276374	0.024071472
RPS27A	monocyte	LPS	0.127871364	7.95E-42	1.57E-41	0.008024967	15.93419167	4.08E-07
RPS27L	monocyte	LPS	-1.26512799	1.34E-218	1.30E-216	0.014089656	-89.79125934	4.08E-07
RPS28	monocyte	LPS	-0.030534372	6.32E-06	7.44E-06	0.006641815	-4.597293538	4.08E-07
RPS29	monocyte	LPS	0.188279283	2.57E-63	6.54E-63	0.008685956	21.67628896	4.08E-07
RPS3	monocyte	LPS	0.024877102	0.004561783	0.005036364	0.008704323	2.858016671	0.00068981
RPS3A	monocyte	LPS	-0.098812141	2.27E-29	3.80E-29	0.007864299	-12.56464704	4.08E-07
RPS4X	monocyte	LPS	-0.0838026	7.19E-17	1.01E-16	0.009457277	-8.861176652	4.08E-07
RPS4Y1	monocyte	LPS	0.129385698	0.037938534	0.04078319	0.062062858	2.084752511	0.004149842
RPS5	monocyte	LPS	-0.083615706	2.37E-15	3.25E-15	0.010000507	-8.361146819	4.08E-07
RPS6	monocyte	LPS	-0.150790504	2.88E-41	5.66E-41	0.009552594	-15.78529335	4.08E-07
RPS6KA1	monocyte	LPS	-0.425292799	1.40E-72	4.02E-72	0.017547887	-24.23612613	4.08E-07
RPS6KA2	monocyte	LPS	-2.218771312	1.39E-157	1.62E-156	0.040686856	-54.53287706	4.08E-07
RPS6KA3	monocyte	LPS	0.117452619	1.87E-14	2.53E-14	0.014577651	8.057033355	4.08E-07
RPS6KA4	monocyte	LPS	-1.62983664	4.18E-136	3.12E-135	0.035965731	-45.31637771	4.08E-07
RPS6KA5	monocyte	LPS	-2.069134421	3.32E-154	3.56E-153	0.039045915	-52.99234031	4.08E-07
RPS6KB1	monocyte	LPS	0.088370159	1.59E-05	1.86E-05	0.020142766	4.387190852	8.11E-07
RPS6KB2	monocyte	LPS	-0.339113731	7.13E-48	1.51E-47	0.019334689	-17.53913514	4.08E-07
RPS6KC1	monocyte	LPS	1.109594452	1.80E-144	1.57E-143	0.022761703	48.74830614	4.08E-07
RPS7	monocyte	LPS	0.050109678	3.36E-09	4.18E-09	0.008220959	6.09535663	4.08E-07
RPS8	monocyte	LPS	0.151902673	5.19E-38	9.77E-38	0.010183673	14.91629449	4.08E-07
RPS9	monocyte	LPS	-0.136276876	1.26E-35	2.29E-35	0.009546209	-14.27549695	4.08E-07
RPSA	monocyte	LPS	-0.075208765	1.96E-07	2.37E-07	0.01411755	-5.327324144	4.08E-07
RPTOR	monocyte	LPS	0.013678369	0.444040187	0.45648876	0.017847492	0.766402874	0.018292066
RPUSD1	monocyte	LPS	-1.296281616	2.24E-140	1.81E-139	0.027554528	-47.04423256	4.08E-07
RPUSD2	monocyte	LPS	-0.398758824	2.07E-12	2.71E-12	0.054355708	-7.336098432	4.08E-07
RPUSD3	monocyte	LPS	-0.677322299	8.20E-83	2.70E-82	0.024928645	-27.17044191	4.08E-07
RPUSD4	monocyte	LPS	0.031182014	0.282963605	0.294024933	0.028989851	1.075618299	0.012905824
RRAGA	monocyte	LPS	0.049900607	0.00038547	0.000436858	0.013897765	3.590549135	2.18E-05
RRAGB	monocyte	LPS	-0.784934446	2.33E-76	7.01E-76	0.031018549	-25.30532468	4.08E-07
RRAGC	monocyte	LPS	0.190746717	4.05E-16	5.61E-16	0.022138639	8.616009286	4.08E-07
RRAGD	monocyte	LPS	-0.536076317	5.34E-57	1.26E-56	0.026844309	-19.96983103	4.08E-07
RRAS	monocyte	LPS	-1.612025344	4.86E-169	7.52E-168	0.026852104	-60.03348395	4.08E-07
RRAS2	monocyte	LPS	1.711443346	2.13E-62	5.37E-62	0.079876464	21.42612805	4.08E-07
RRBP1	monocyte	LPS	0.068077358	0.012389733	0.01352415	0.027056981	2.516073686	0.001795685
RREB1	monocyte	LPS	-1.551948994	3.14E-189	8.54E-188	0.021894292	-70.88372569	4.08E-07
RRM1	monocyte	LPS	-0.940774387	1.49E-115	7.87E-115	0.024997765	-37.63433971	4.08E-07
RRM2B	monocyte	LPS	0.125590223	5.04E-09	6.26E-09	0.020855737	6.021854817	4.08E-07
RRN3	monocyte	LPS	0.279040787	2.33E-30	3.94E-30	0.021734129	12.83883028	4.08E-07
RRP1	monocyte	LPS	-0.586575805	6.31E-83	2.08E-82	0.021562246	-27.20383554	4.08E-07
RRP12	monocyte	LPS	-0.692358315	3.94E-60	9.67E-60	0.033266396	-20.81254358	4.08E-07
RRP15	monocyte	LPS	0.207318806	2.37E-11	3.04E-11	0.029853953	6.944434047	4.08E-07
RRP1B	monocyte	LPS	-1.223330365	5.58E-152	5.67E-151	0.023526877	-51.99714149	4.08E-07
RRP36	monocyte	LPS	0.056237837	0.000886946	0.000998466	0.016748075	3.357868647	6.89E-05
RRP7A	monocyte	LPS	-0.134412935	2.39E-15	3.28E-15	0.016078388	-8.359851707	4.08E-07
RRP8	monocyte	LPS	-0.307735987	3.87E-29	6.44E-29	0.024618221	-12.50033427	4.08E-07
RRP9	monocyte	LPS	-1.085203934	2.04E-90	7.39E-90	0.036860312	-29.44098619	4.08E-07
RRS1	monocyte	LPS	-0.650550532	6.18E-37	1.14E-36	0.044473448	-14.62784121	4.08E-07
RSAD1	monocyte	LPS	-1.449420257	3.25E-129	2.14E-128	0.034001727	-42.62784226	4.08E-07
RSAD2	monocyte	LPS	3.209913944	4.53E-104	1.98E-103	0.095116222	33.74728165	4.08E-07
RSBN1	monocyte	LPS	0.121915545	1.89E-09	2.36E-09	0.019670221	6.197975496	4.08E-07
RSBN1L	monocyte	LPS	-0.687321317	7.90E-125	4.79E-124	0.016772867	-40.97816614	4.08E-07
RSF1	monocyte	LPS	0.047370664	0.000133098	0.000152349	0.012237399	3.870974733	6.80E-06
RSL1D1	monocyte	LPS	-0.020920431	0.132420765	0.139647601	0.013866215	-1.508734138	0.00836595
RSL24D1	monocyte	LPS	0.099854612	3.29E-11	4.23E-11	0.014492343	6.890163568	4.08E-07
RSPH3	monocyte	LPS	-1.436454047	8.03E-132	5.51E-131	0.032922723	-43.63108321	4.08E-07
RSPRY1	monocyte	LPS	0.506827277	4.38E-86	1.50E-85	0.018012695	28.13722567	4.08E-07
RSRC1	monocyte	LPS	-0.325440286	9.34E-74	2.73E-73	0.013247086	-24.56693403	4.08E-07
RSRC2	monocyte	LPS	0.472752238	2.92E-117	1.58E-116	0.012364032	38.23608943	4.08E-07
RSRP1	monocyte	LPS	-0.157407276	3.90E-28	6.42E-28	0.012881319	-12.21981058	4.08E-07
RSU1	monocyte	LPS	-0.675504103	2.27E-113	1.15E-112	0.018318447	-36.87562138	4.08E-07
RTCA	monocyte	LPS	-0.358638421	5.23E-57	1.24E-56	0.017956905	-19.97217388	4.08E-07
RTCB	monocyte	LPS	0.037032327	0.164576971	0.172935003	0.026579799	1.393250828	0.009349167
RTF1	monocyte	LPS	0.08743432	2.61E-12	3.41E-12	0.011978191	7.299459503	4.08E-07
RTF2	monocyte	LPS	-0.019047962	0.054789231	0.058563074	0.009879196	-1.928088288	0.005200745
RTKN	monocyte	LPS	0.914860783	5.86E-41	1.15E-40	0.058259163	15.70329428	4.08E-07
RTKN2	monocyte	LPS	1.036194388	5.84E-37	1.08E-36	0.070805755	14.6343244	4.08E-07
RTL10	monocyte	LPS	-0.057514653	0.304315247	0.315827266	0.055894359	-1.028988508	0.013561095
RTL5	monocyte	LPS	-2.560828	9.26E-201	3.88E-199	0.032904587	-77.82586731	4.08E-07
RTL6	monocyte	LPS	-0.162137718	2.38E-05	2.77E-05	0.037765919	-4.29322851	8.11E-07
RTL8A	monocyte	LPS	-0.612297937	1.12E-87	3.91E-87	0.021398966	-28.61343632	4.08E-07
RTL8C	monocyte	LPS	-0.422695926	2.37E-90	8.59E-90	0.014367121	-29.42106065	4.08E-07
RTN1	monocyte	LPS	0.259666709	8.55E-24	1.32E-23	0.023650241	10.97945284	4.08E-07
RTN2	monocyte	LPS	1.207082959	2.70E-105	1.21E-104	0.03534702	34.14949685	4.08E-07
RTN3	monocyte	LPS	-0.833184696	2.83E-172	4.81E-171	0.01351072	-61.66841518	4.08E-07
RTN4	monocyte	LPS	-0.296234877	8.18E-79	2.55E-78	0.011389987	-26.00835924	4.08E-07
RTN4IP1	monocyte	LPS	0.025859416	0.503689578	0.515901079	0.03862472	0.669504283	0.020364372
RTN4RL2	monocyte	LPS	0.351595892	1.60E-09	2.00E-09	0.056460024	6.227342253	4.08E-07
RTP4	monocyte	LPS	0.615435171	1.58E-28	2.62E-28	0.049916056	12.32940295	4.08E-07
RTRAF	monocyte	LPS	-0.121316187	5.17E-22	7.81E-22	0.011604356	-10.45436636	4.08E-07
RTTN	monocyte	LPS	-0.351544743	7.70E-21	1.14E-20	0.034799157	-10.10210524	4.08E-07
RUBCN	monocyte	LPS	0.153972307	6.02E-08	7.35E-08	0.027700121	5.558542733	4.08E-07
RUBCNL	monocyte	LPS	2.924832402	9.36E-148	8.74E-147	0.058322933	50.14892516	4.08E-07
RUFY1	monocyte	LPS	-0.582421827	9.44E-127	5.89E-126	0.01396839	-41.69570279	4.08E-07
RUFY2	monocyte	LPS	0.133747585	3.29E-07	3.97E-07	0.025605184	5.223457303	4.08E-07
RUFY3	monocyte	LPS	1.712904728	3.88E-183	8.68E-182	0.025397753	67.4431609	4.08E-07
RUNDC1	monocyte	LPS	-0.529673221	6.84E-46	1.42E-45	0.031132582	-17.01346892	4.08E-07
RUNX1	monocyte	LPS	1.189945817	3.44E-151	3.45E-150	0.023039683	51.64766531	4.08E-07
RUNX2	monocyte	LPS	2.152768057	9.75E-158	1.14E-156	0.039425319	54.60369364	4.08E-07
RUNX3	monocyte	LPS	-1.806198744	1.33E-131	9.10E-131	0.041478311	-43.54561892	4.08E-07
RUSC1	monocyte	LPS	-1.191000939	1.00E-92	3.73E-92	0.039505889	-30.14742767	4.08E-07
RUSC2	monocyte	LPS	0.451809621	4.34E-55	1.01E-54	0.023219172	19.45847257	4.08E-07
RUVBL1	monocyte	LPS	0.35786233	4.98E-28	8.19E-28	0.029357122	12.18996621	4.08E-07
RUVBL2	monocyte	LPS	-0.314062012	3.97E-35	7.18E-35	0.022209772	-14.14071274	4.08E-07
RWDD1	monocyte	LPS	-0.207264249	1.90E-35	3.46E-35	0.014568187	-14.2271818	4.08E-07
RWDD2A	monocyte	LPS	0.488778952	1.23E-16	1.72E-16	0.055633883	8.785634281	4.08E-07
RWDD2B	monocyte	LPS	0.450152425	2.61E-18	3.73E-18	0.048292671	9.321340401	4.08E-07
RWDD3	monocyte	LPS	-0.178048631	1.20E-07	1.46E-07	0.03282664	-5.423906567	4.08E-07
RWDD4	monocyte	LPS	-0.038201472	0.022625895	0.024500178	0.016670635	-2.29154278	0.00284635
RXRA	monocyte	LPS	-1.894771253	2.25E-203	1.06E-201	0.023838956	-79.48214015	4.08E-07
RXRB	monocyte	LPS	-0.081480432	0.000153333	0.000175258	0.021248713	-3.834605448	7.99E-06
RXYLT1	monocyte	LPS	0.112540404	1.63E-05	1.90E-05	0.025684579	4.381633242	8.11E-07
RYBP	monocyte	LPS	0.971928605	5.54E-167	8.10E-166	0.016469627	59.01339365	4.08E-07
RYK	monocyte	LPS	-0.270936303	3.41E-33	6.00E-33	0.019897955	-13.61628865	4.08E-07
S100A10	monocyte	LPS	-0.569284387	1.34E-129	8.86E-129	0.013308772	-42.77512646	4.08E-07
S100A11	monocyte	LPS	0.019479707	0.047723583	0.051104157	0.009798726	1.987983709	0.004799168
S100A12	monocyte	LPS	0.28601042	4.61E-16	6.38E-16	0.033266898	8.59744796	4.08E-07
S100A4	monocyte	LPS	-1.490336727	1.03E-182	2.28E-181	0.022174852	-67.20841706	4.08E-07
S100A6	monocyte	LPS	-0.815404366	6.64E-156	7.39E-155	0.015166724	-53.76272301	4.08E-07
S100A8	monocyte	LPS	-0.82922374	3.23E-77	9.86E-77	0.032454592	-25.55027498	4.08E-07
S100A9	monocyte	LPS	0.051708337	0.106627869	0.112875596	0.031950191	1.61840465	0.007461779
S100B	monocyte	LPS	-0.321880273	0.001159914	0.001301536	0.09812947	-3.280159104	9.97E-05
S100PBP	monocyte	LPS	-1.327195878	4.63E-130	3.08E-129	0.030899618	-42.9518541	4.08E-07
S100Z	monocyte	LPS	-1.335458327	9.56E-37	1.77E-36	0.091615153	-14.57682807	4.08E-07
S1PR1	monocyte	LPS	0.469718836	6.96E-09	8.63E-09	0.078770415	5.963137777	4.08E-07
S1PR2	monocyte	LPS	-1.772971133	5.42E-157	6.20E-156	0.032675126	-54.26057571	4.08E-07
S1PR4	monocyte	LPS	-1.082944917	7.37E-54	1.69E-53	0.056609382	-19.1301315	4.08E-07
S1PR5	monocyte	LPS	0.927472972	5.49E-41	1.08E-40	0.059034253	15.71075991	4.08E-07
SAAL1	monocyte	LPS	-0.394074584	7.93E-25	1.24E-24	0.034938332	-11.27914704	4.08E-07
SAC3D1	monocyte	LPS	-1.658215246	5.07E-105	2.25E-104	0.048685721	-34.05958059	4.08E-07
SACM1L	monocyte	LPS	-0.220420223	4.57E-35	8.25E-35	0.015605781	-14.12426763	4.08E-07
SACS	monocyte	LPS	1.198335286	9.51E-92	3.50E-91	0.040148799	29.84735099	4.08E-07
SAE1	monocyte	LPS	-0.002425701	0.881539413	0.88589975	0.016264024	-0.149145215	0.034305335
SAFB	monocyte	LPS	-0.011163172	0.35299572	0.365019586	0.012000309	-0.930240388	0.015167776
SAFB2	monocyte	LPS	0.008174791	0.575059516	0.587053132	0.014565816	0.561231256	0.022913336
SAMD1	monocyte	LPS	-3.102495269	9.35E-160	1.15E-158	0.055858339	-55.54220405	4.08E-07
SAMD10	monocyte	LPS	0.210011365	0.007913146	0.008682892	0.078546618	2.673716219	0.001224618
SAMD12	monocyte	LPS	0.516131688	1.64E-10	2.08E-10	0.077944997	6.621742339	4.08E-07
SAMD3	monocyte	LPS	0.439385707	4.92E-08	6.01E-08	0.07849874	5.597360006	4.08E-07
SAMD4A	monocyte	LPS	0.081866485	0.176748383	0.185443936	0.060461481	1.354027116	0.009712523
SAMD4B	monocyte	LPS	0.54603085	1.16E-102	4.96E-102	0.016403144	33.28818218	4.08E-07
SAMD8	monocyte	LPS	0.968305988	2.05E-164	2.81E-163	0.01676454	57.75917308	4.08E-07
SAMD9	monocyte	LPS	0.489053998	1.64E-25	2.59E-25	0.042614563	11.47621758	4.08E-07
SAMD9L	monocyte	LPS	0.789476554	2.75E-46	5.71E-46	0.046118347	17.11849191	4.08E-07
SAMHD1	monocyte	LPS	-1.232013718	3.32E-133	2.34E-132	0.027892493	-44.1700829	4.08E-07
SAMM50	monocyte	LPS	-0.418536981	1.75E-48	3.74E-48	0.023644847	-17.70098077	4.08E-07
SAMSN1	monocyte	LPS	1.726296748	1.75E-175	3.20E-174	0.027259391	63.32851542	4.08E-07
SAP130	monocyte	LPS	-0.349930669	3.95E-33	6.95E-33	0.02573248	-13.59879274	4.08E-07
SAP18	monocyte	LPS	0.242831278	3.97E-56	9.29E-56	0.012303738	19.7363824	4.08E-07
SAP30	monocyte	LPS	-1.675001317	1.66E-131	1.13E-130	0.038498205	-43.50855631	4.08E-07
SAP30BP	monocyte	LPS	0.507110266	1.46E-104	6.42E-104	0.014955096	33.90886095	4.08E-07
SAP30L	monocyte	LPS	-0.083764633	6.47E-06	7.61E-06	0.018241688	-4.591934403	4.08E-07
SAR1A	monocyte	LPS	1.347440856	1.65E-138	1.29E-137	0.029113266	46.28271094	4.08E-07
SAR1B	monocyte	LPS	0.144999641	4.26E-19	6.18E-19	0.015155461	9.567484908	4.08E-07
SARAF	monocyte	LPS	-1.290473747	2.94E-205	1.49E-203	0.015991705	-80.69644545	4.08E-07
SARDH	monocyte	LPS	0.838725496	6.03E-36	1.10E-35	0.058400137	14.36170434	4.08E-07
SARM1	monocyte	LPS	-0.475574816	1.23E-12	1.61E-12	0.064105355	-7.418644126	4.08E-07
SARNP	monocyte	LPS	-0.860328131	1.34E-106	6.08E-106	0.02487836	-34.58138391	4.08E-07
SARS2	monocyte	LPS	-0.420249413	1.69E-13	2.25E-13	0.054398099	-7.725443046	4.08E-07
SART1	monocyte	LPS	-0.455925416	2.62E-90	9.47E-90	0.015503441	-29.40801375	4.08E-07
SART3	monocyte	LPS	-0.040805053	0.012991103	0.014175012	0.016328793	-2.498963245	0.001864032
SASH1	monocyte	LPS	2.977134055	2.36E-212	1.68E-210	0.034852	85.42218799	4.08E-07
SASH3	monocyte	LPS	-1.839099057	3.35E-136	2.51E-135	0.040549321	-45.3546204	4.08E-07
SASS6	monocyte	LPS	0.126339385	0.000748942	0.000843965	0.037091889	3.406118871	4.93E-05
SAT1	monocyte	LPS	0.323562432	1.62E-51	3.61E-51	0.017483894	18.5063135	4.08E-07
SAT2	monocyte	LPS	-0.723408997	4.22E-122	2.48E-121	0.018096671	-39.9746993	4.08E-07
SATB1	monocyte	LPS	-1.026919475	3.89E-70	1.09E-69	0.043600897	-23.55271427	4.08E-07
SATB2	monocyte	LPS	-0.31250226	5.31E-05	6.13E-05	0.076206099	-4.100751327	2.82E-06
SAV1	monocyte	LPS	0.514239419	2.50E-59	6.09E-59	0.024967893	20.59602758	4.08E-07
SAXO2	monocyte	LPS	0.805653939	3.20E-36	5.89E-36	0.055810325	14.43557157	4.08E-07
SAYSD1	monocyte	LPS	-0.487420963	8.92E-72	2.54E-71	0.020300321	-24.01050502	4.08E-07
SBDS	monocyte	LPS	0.464879925	3.09E-105	1.38E-104	0.013620681	34.13044545	4.08E-07
SBF1	monocyte	LPS	-0.200875259	5.37E-22	8.12E-22	0.019223774	-10.44931444	4.08E-07
SBF2	monocyte	LPS	0.556873368	3.12E-125	1.90E-124	0.013540059	41.1278387	4.08E-07
SBK1	monocyte	LPS	0.920801573	1.42E-38	2.69E-38	0.061113093	15.06717334	4.08E-07
SBNO1	monocyte	LPS	0.186604819	1.32E-39	2.53E-39	0.012162505	15.34263003	4.08E-07
SBNO2	monocyte	LPS	0.927919789	1.42E-97	5.62E-97	0.029309793	31.65903565	4.08E-07
SC5D	monocyte	LPS	-0.315300181	1.37E-16	1.91E-16	0.035950834	-8.770316059	4.08E-07
SCAF1	monocyte	LPS	-0.157664241	2.29E-18	3.29E-18	0.016882629	-9.338843963	4.08E-07
SCAF11	monocyte	LPS	-0.464133365	1.42E-150	1.40E-149	0.009033907	-51.37681196	4.08E-07
SCAF4	monocyte	LPS	0.357979334	1.18E-71	3.34E-71	0.014930149	23.97694351	4.08E-07
SCAF8	monocyte	LPS	0.307013237	1.07E-65	2.82E-65	0.013750891	22.32678797	4.08E-07
SCAI	monocyte	LPS	-1.04707432	4.54E-65	1.19E-64	0.047262448	-22.15446658	4.08E-07
SCAMP1	monocyte	LPS	-0.254468044	2.43E-21	3.64E-21	0.024818291	-10.25324607	4.08E-07
SCAMP2	monocyte	LPS	-0.737070132	2.61E-164	3.55E-163	0.012772152	-57.70915566	4.08E-07
SCAMP3	monocyte	LPS	-0.379051423	8.53E-74	2.49E-73	0.01542239	-24.57799488	4.08E-07
SCAMP4	monocyte	LPS	-0.94662139	3.86E-111	1.89E-110	0.026215395	-36.10937002	4.08E-07
SCAND1	monocyte	LPS	-0.080229113	9.13E-14	1.22E-13	0.01026062	-7.819129073	4.08E-07
SCAP	monocyte	LPS	-1.218994007	8.05E-111	3.91E-110	0.03386023	-36.00076021	4.08E-07
SCAPER	monocyte	LPS	-0.14285052	9.28E-10	1.16E-09	0.022590799	-6.323393939	4.08E-07
SCARB1	monocyte	LPS	-1.498026707	7.00E-80	2.22E-79	0.056923223	-26.31661782	4.08E-07
SCARB2	monocyte	LPS	-1.02910674	9.92E-113	4.98E-112	0.028075948	-36.65438952	4.08E-07
SCARF1	monocyte	LPS	1.086367478	5.67E-86	1.94E-85	0.03865515	28.10408101	4.08E-07
SCCPDH	monocyte	LPS	-1.509008249	2.70E-121	1.57E-120	0.038028058	-39.68144355	4.08E-07
SCD	monocyte	LPS	-0.34855004	1.17E-08	1.45E-08	0.059403894	-5.867461134	4.08E-07
SCD5	monocyte	LPS	0.263707955	0.000667523	0.000753133	0.076689562	3.438642067	4.34E-05
SCFD1	monocyte	LPS	0.372447569	2.00E-81	6.47E-81	0.013915466	26.7650078	4.08E-07
SCFD2	monocyte	LPS	-0.099466569	0.005069934	0.00559349	0.035229229	-2.823410307	0.000784532
SCGB2B2	monocyte	LPS	-0.02555471	0.646478423	0.657123937	0.055659765	-0.459123576	0.025478173
SCIMP	monocyte	LPS	-1.39035019	2.28E-65	6.00E-65	0.062525522	-22.23652256	4.08E-07
SCIN	monocyte	LPS	-0.997333755	6.30E-37	1.17E-36	0.068190949	-14.62560314	4.08E-07
SCLT1	monocyte	LPS	-0.212043339	5.21E-17	7.32E-17	0.023807846	-8.906448041	4.08E-07
SCLY	monocyte	LPS	-0.399580626	8.22E-12	1.06E-11	0.056149165	-7.11641264	4.08E-07
SCMH1	monocyte	LPS	-0.308331972	6.43E-11	8.21E-11	0.045481505	-6.77928251	4.08E-07
SCML1	monocyte	LPS	0.778010752	3.67E-90	1.33E-89	0.026495997	29.3633318	4.08E-07
SCML4	monocyte	LPS	1.163937218	3.96E-40	7.67E-40	0.07517967	15.48207402	4.08E-07
SCN3A	monocyte	LPS	0.849077796	5.71E-39	1.09E-38	0.05596093	15.1726892	4.08E-07
SCNM1	monocyte	LPS	-0.060989554	3.13E-05	3.62E-05	0.014422625	-4.228741532	1.21E-06
SCO1	monocyte	LPS	0.132819318	1.15E-09	1.44E-09	0.021131737	6.285300647	4.08E-07
SCO2	monocyte	LPS	-0.560240227	5.60E-17	7.86E-17	0.062973938	-8.896382307	4.08E-07
SCOC	monocyte	LPS	0.114809667	1.40E-11	1.81E-11	0.016331248	7.030060678	4.08E-07
SCP2	monocyte	LPS	-1.004946533	1.61E-151	1.63E-150	0.019403164	-51.79291967	4.08E-07
SCPEP1	monocyte	LPS	-1.069528713	5.23E-143	4.46E-142	0.022219846	-48.13393821	4.08E-07
SCRIB	monocyte	LPS	-0.738674668	7.05E-74	2.06E-73	0.030025818	-24.6013167	4.08E-07
SCRN1	monocyte	LPS	0.156322804	0.000380398	0.000431198	0.043493681	3.594149756	2.14E-05
SCRN2	monocyte	LPS	-0.833434326	8.95E-37	1.65E-36	0.057145095	-14.58452947	4.08E-07
SCRN3	monocyte	LPS	-0.360293055	6.28E-30	1.06E-29	0.028325844	-12.71958779	4.08E-07
SCX	monocyte	LPS	0.841045808	7.56E-30	1.27E-29	0.066237653	12.69739743	4.08E-07
SCYL1	monocyte	LPS	0.118854707	3.01E-10	3.81E-10	0.018234297	6.518195287	4.08E-07
SCYL2	monocyte	LPS	0.318438321	2.35E-71	6.67E-71	0.013327866	23.89267054	4.08E-07
SCYL3	monocyte	LPS	0.152111192	4.60E-08	5.62E-08	0.027113065	5.610254418	4.08E-07
SDAD1	monocyte	LPS	-0.196653601	8.41E-26	1.34E-25	0.017013086	-11.55896128	4.08E-07
SDC2	monocyte	LPS	-0.320931764	4.91E-30	8.27E-30	0.02517272	-12.74918894	4.08E-07
SDC3	monocyte	LPS	-1.459854348	2.41E-51	5.35E-51	0.079079051	-18.46069631	4.08E-07
SDC4	monocyte	LPS	2.03484677	2.12E-168	3.21E-167	0.034075992	59.71496762	4.08E-07
SDCBP	monocyte	LPS	-0.072344373	4.00E-10	5.04E-10	0.011181984	-6.469726182	4.08E-07
SDCCAG8	monocyte	LPS	0.217746991	4.13E-25	6.50E-25	0.019166392	11.3608755	4.08E-07
SDE2	monocyte	LPS	0.311809642	1.73E-35	3.15E-35	0.021899767	14.23803495	4.08E-07
SDF2	monocyte	LPS	0.387441205	1.15E-91	4.25E-91	0.012991966	29.82159956	4.08E-07
SDF2L1	monocyte	LPS	0.043482872	0.019593555	0.021258079	0.018529632	2.346666736	0.002551089
SDF4	monocyte	LPS	0.787021203	9.24E-166	1.31E-164	0.013473181	58.41391341	4.08E-07
SDHA	monocyte	LPS	-0.406068752	2.33E-75	6.94E-75	0.016229535	-25.02035616	4.08E-07
SDHAF1	monocyte	LPS	-0.586327254	8.60E-65	2.24E-64	0.026556209	-22.07872596	4.08E-07
SDHAF2	monocyte	LPS	0.009863559	0.660205421	0.670708826	0.02241373	0.44006773	0.02597782
SDHAF3	monocyte	LPS	-1.650984107	3.67E-100	1.51E-99	0.050828261	-32.48161711	4.08E-07
SDHAF4	monocyte	LPS	-0.244640509	2.83E-13	3.75E-13	0.031994051	-7.646437337	4.08E-07
SDHB	monocyte	LPS	-0.377642011	1.12E-96	4.39E-96	0.012035868	-31.37638282	4.08E-07
SDHC	monocyte	LPS	-0.395087346	4.86E-104	2.12E-103	0.011710646	-33.73745037	4.08E-07
SDHD	monocyte	LPS	0.539716221	1.20E-111	5.94E-111	0.014875278	36.28276616	4.08E-07
SDK1	monocyte	LPS	0.882164373	5.65E-26	9.01E-26	0.075993496	11.60841939	4.08E-07
SDK2	monocyte	LPS	0.591877221	7.52E-14	1.01E-13	0.075412691	7.848509529	4.08E-07
SDR39U1	monocyte	LPS	-0.41980399	8.92E-44	1.80E-43	0.025516513	-16.45224731	4.08E-07
SDS	monocyte	LPS	-1.087062815	2.79E-25	4.41E-25	0.095276743	-11.40952954	4.08E-07
SDSL	monocyte	LPS	-1.789934296	1.14E-147	1.06E-146	0.035718722	-50.11193605	4.08E-07
SEC11A	monocyte	LPS	-0.331753798	2.27E-95	8.78E-95	0.010713157	-30.96695061	4.08E-07
SEC11C	monocyte	LPS	-0.26124944	6.49E-44	1.31E-43	0.015843947	-16.48891099	4.08E-07
SEC13	monocyte	LPS	0.491551915	8.32E-106	3.74E-105	0.014323269	34.31841781	4.08E-07
SEC14L1	monocyte	LPS	-0.179750814	1.57E-30	2.67E-30	0.0139494	-12.88591729	4.08E-07
SEC16A	monocyte	LPS	-0.178824172	1.66E-20	2.46E-20	0.017881501	-10.00051256	4.08E-07
SEC22A	monocyte	LPS	0.216319422	1.79E-14	2.41E-14	0.026825431	8.063968281	4.08E-07
SEC22B	monocyte	LPS	1.125277445	3.81E-186	9.38E-185	0.016279337	69.12304925	4.08E-07
SEC22C	monocyte	LPS	0.019756431	0.326336837	0.338113446	0.020095439	0.983130086	0.014291469
SEC23A	monocyte	LPS	0.28763227	1.72E-40	3.36E-40	0.018463562	15.57837391	4.08E-07
SEC23B	monocyte	LPS	1.083482927	3.60E-168	5.41E-167	0.018179076	59.60054993	4.08E-07
SEC23IP	monocyte	LPS	0.241467181	1.60E-43	3.22E-43	0.014737189	16.38488773	4.08E-07
SEC24A	monocyte	LPS	0.908100179	8.59E-132	5.88E-131	0.020818627	43.61959967	4.08E-07
SEC24B	monocyte	LPS	0.500467979	1.83E-120	1.04E-119	0.012708335	39.38108055	4.08E-07
SEC24C	monocyte	LPS	0.301962249	2.53E-59	6.16E-59	0.014662251	20.59453494	4.08E-07
SEC24D	monocyte	LPS	0.147768329	8.94E-12	1.16E-11	0.020804565	7.102687898	4.08E-07
SEC31A	monocyte	LPS	0.492080444	1.90E-93	7.15E-93	0.016202747	30.37018665	4.08E-07
SEC31B	monocyte	LPS	-0.001404877	0.98246948	0.983088832	0.063883104	-0.021991373	0.038200682
SEC61A1	monocyte	LPS	0.824122559	2.88E-159	3.47E-158	0.014899018	55.31388409	4.08E-07
SEC61A2	monocyte	LPS	0.023433537	0.61962936	0.630640453	0.047160175	0.496892486	0.024493459
SEC61B	monocyte	LPS	1.388174493	7.26E-222	9.17E-220	0.015063132	92.15709246	4.08E-07
SEC61G	monocyte	LPS	1.209515967	6.16E-207	3.37E-205	0.014787627	81.79243082	4.08E-07
SEC62	monocyte	LPS	-0.081831107	4.43E-06	5.22E-06	0.01749942	-4.676218294	4.08E-07
SEC63	monocyte	LPS	0.357130692	1.90E-80	6.08E-80	0.013486309	26.48098163	4.08E-07
SECISBP2	monocyte	LPS	0.553946979	9.23E-120	5.20E-119	0.014157413	39.12769813	4.08E-07
SECISBP2L	monocyte	LPS	0.264527081	6.26E-56	1.46E-55	0.013439104	19.68338712	4.08E-07
SECTM1	monocyte	LPS	-2.737419969	1.95E-127	1.23E-126	0.065248896	-41.95350642	4.08E-07
SEH1L	monocyte	LPS	0.208116172	3.73E-23	5.71E-23	0.019283805	10.79227734	4.08E-07
SEL1L	monocyte	LPS	0.09017896	2.71E-11	3.48E-11	0.013027117	6.922403678	4.08E-07
SEL1L3	monocyte	LPS	0.702255058	1.07E-31	1.85E-31	0.053171812	13.20728103	4.08E-07
SELENOF	monocyte	LPS	0.295468584	4.13E-101	1.73E-100	0.009011907	32.78646452	4.08E-07
SELENOH	monocyte	LPS	-0.940912529	5.15E-172	8.64E-171	0.01529051	-61.53571996	4.08E-07
SELENOI	monocyte	LPS	0.997153689	1.16E-107	5.33E-107	0.028542611	34.93561514	4.08E-07
SELENOK	monocyte	LPS	1.099351753	2.59E-180	5.40E-179	0.016682591	65.89814409	4.08E-07
SELENOM	monocyte	LPS	-0.230290712	1.82E-11	2.34E-11	0.032957917	-6.987417045	4.08E-07
SELENON	monocyte	LPS	-1.499101443	1.44E-173	2.51E-172	0.024049959	-62.33280751	4.08E-07
SELENOO	monocyte	LPS	-0.46321547	1.22E-53	2.79E-53	0.024288335	-19.07151988	4.08E-07
SELENOP	monocyte	LPS	0.118721796	0.252331235	0.262661828	0.103513854	1.146916974	0.011959582
SELENOS	monocyte	LPS	1.228699587	2.10E-177	4.04E-176	0.019097151	64.33941824	4.08E-07
SELENOT	monocyte	LPS	0.216337693	7.97E-50	1.73E-49	0.011980833	18.05698237	4.08E-07
SELENOW	monocyte	LPS	-0.398942434	1.64E-71	4.65E-71	0.016666637	-23.93658899	4.08E-07
SELL	monocyte	LPS	0.523326644	7.13E-16	9.84E-16	0.061315736	8.534948359	4.08E-07
SELPLG	monocyte	LPS	-2.302425839	7.59E-147	6.97E-146	0.046272457	-49.75801956	4.08E-07
SEM1	monocyte	LPS	0.474936312	5.98E-156	6.68E-155	0.008830528	53.78345546	4.08E-07
SEMA3A	monocyte	LPS	1.711801339	1.13E-100	4.70E-100	0.052435468	32.64586771	4.08E-07
SEMA3C	monocyte	LPS	2.175613506	1.16E-178	2.30E-177	0.033465615	65.01041543	4.08E-07
SEMA4A	monocyte	LPS	-0.008933069	0.728065	0.737288572	0.025667809	-0.348026145	0.028496663
SEMA4B	monocyte	LPS	0.104845266	0.003125843	0.003465846	0.035191614	2.979268454	0.000415585
SEMA4C	monocyte	LPS	0.434393255	4.79E-12	6.22E-12	0.06030655	7.203085811	4.08E-07
SEMA4D	monocyte	LPS	0.363800291	5.10E-17	7.17E-17	0.040833351	8.909390972	4.08E-07
SEMA4F	monocyte	LPS	0.773627183	5.05E-21	7.52E-21	0.076163044	10.15751391	4.08E-07
SEMA6B	monocyte	LPS	-0.952236494	2.09E-136	1.57E-135	0.020957419	-45.4367244	4.08E-07
SEMA7A	monocyte	LPS	0.67632185	6.57E-18	9.35E-18	0.073557883	9.194416959	4.08E-07
SENP1	monocyte	LPS	0.667884365	1.20E-114	6.25E-114	0.017897174	37.31786751	4.08E-07
SENP2	monocyte	LPS	0.769266389	2.16E-115	1.13E-114	0.020471019	37.57831525	4.08E-07
SENP3	monocyte	LPS	-0.355502252	1.75E-28	2.89E-28	0.028861857	-12.3173727	4.08E-07
SENP5	monocyte	LPS	0.420065635	1.52E-84	5.11E-84	0.015175606	27.68031974	4.08E-07
SENP6	monocyte	LPS	-0.065797874	2.90E-06	3.44E-06	0.013797638	-4.768778018	4.08E-07
SENP7	monocyte	LPS	0.22228667	3.16E-22	4.79E-22	0.021134289	10.51782108	4.08E-07
SEPHS1	monocyte	LPS	-0.176622667	8.71E-16	1.20E-15	0.020763992	-8.506199855	4.08E-07
SEPHS2	monocyte	LPS	-0.473375462	7.52E-64	1.93E-63	0.021693031	-21.82154544	4.08E-07
SEPSECS	monocyte	LPS	0.427474344	3.08E-37	5.73E-37	0.029062274	14.708909	4.08E-07
SERAC1	monocyte	LPS	-0.582547466	1.38E-32	2.41E-32	0.043309024	-13.45094885	4.08E-07
SERBP1	monocyte	LPS	0.036758603	0.000665853	0.000751325	0.010687668	3.43934724	4.34E-05
SERF2	monocyte	LPS	-0.23624675	2.94E-111	1.44E-110	0.006535253	-36.14959386	4.08E-07
SERGEF	monocyte	LPS	-1.070845315	4.65E-95	1.79E-94	0.034689051	-30.86983594	4.08E-07
SERINC1	monocyte	LPS	0.360328898	3.24E-106	1.46E-105	0.010458191	34.45422724	4.08E-07
SERINC2	monocyte	LPS	-0.457340543	3.67E-14	4.93E-14	0.057480665	-7.956424029	4.08E-07
SERINC3	monocyte	LPS	0.115905185	8.70E-22	1.31E-21	0.011158891	10.38680159	4.08E-07
SERINC5	monocyte	LPS	-0.65214776	3.52E-77	1.07E-76	0.025534758	-25.53960996	4.08E-07
SERP1	monocyte	LPS	0.399400076	2.03E-105	9.06E-105	0.011681573	34.19060846	4.08E-07
SERPINA1	monocyte	LPS	1.931070844	6.72E-162	8.64E-161	0.034145902	56.55351768	4.08E-07
SERPINB1	monocyte	LPS	1.93920539	1.59E-199	6.36E-198	0.025166844	77.05397701	4.08E-07
SERPINB2	monocyte	LPS	3.281261924	2.10E-147	1.95E-146	0.065628446	49.99755657	4.08E-07
SERPINB6	monocyte	LPS	0.481369483	2.99E-78	9.23E-78	0.018624091	25.84660344	4.08E-07
SERPINB8	monocyte	LPS	0.453928034	2.15E-69	5.97E-69	0.019443326	23.34621334	4.08E-07
SERPINB9	monocyte	LPS	5.479385939	9.79E-236	2.79E-233	0.05326433	102.8715831	4.08E-07
SERPINE1	monocyte	LPS	-0.46295758	2.50E-18	3.57E-18	0.049634643	-9.327307594	4.08E-07
SERPINE2	monocyte	LPS	1.129494609	1.84E-24	2.87E-24	0.101086282	11.1735696	4.08E-07
SERPINF1	monocyte	LPS	-1.589931672	5.66E-52	1.27E-51	0.085351324	-18.62808446	4.08E-07
SERPING1	monocyte	LPS	-0.768204351	2.05E-52	4.62E-52	0.040981053	-18.74535425	4.08E-07
SERPINH1	monocyte	LPS	-1.137804488	2.12E-93	8.00E-93	0.037483036	-30.35518508	4.08E-07
SERPINI1	monocyte	LPS	-0.22345774	0.005072709	0.005595996	0.079149672	-2.823230146	0.000784532
SERTAD1	monocyte	LPS	-0.196617722	1.42E-29	2.38E-29	0.015578424	-12.62115608	4.08E-07
SERTAD2	monocyte	LPS	-0.232522817	1.81E-19	2.63E-19	0.024013458	-9.683020827	4.08E-07
SERTAD3	monocyte	LPS	-0.838446387	4.78E-121	2.76E-120	0.021177285	-39.59177859	4.08E-07
SESN1	monocyte	LPS	-0.588224785	1.16E-66	3.10E-66	0.026037269	-22.59164723	4.08E-07
SESN2	monocyte	LPS	1.558376877	5.45E-143	4.64E-142	0.03238075	48.12664497	4.08E-07
SESN3	monocyte	LPS	1.994185722	1.07E-138	8.45E-138	0.043016516	46.35860641	4.08E-07
SESTD1	monocyte	LPS	0.945485015	3.88E-156	4.36E-155	0.017551503	53.8691771	4.08E-07
SET	monocyte	LPS	-0.112414145	9.44E-14	1.26E-13	0.014386015	-7.814126609	4.08E-07
SETBP1	monocyte	LPS	-0.159196217	0.044561851	0.047787543	0.078917698	-2.01724354	0.004608142
SETD1A	monocyte	LPS	-0.441767983	2.11E-44	4.30E-44	0.026583088	-16.61838455	4.08E-07
SETD1B	monocyte	LPS	-0.561698867	1.67E-74	4.92E-74	0.022669029	-24.77825024	4.08E-07
SETD2	monocyte	LPS	0.181147368	7.56E-36	1.38E-35	0.012636536	14.33520798	4.08E-07
SETD3	monocyte	LPS	-0.547439562	2.13E-110	1.03E-109	0.015267335	-35.85691796	4.08E-07
SETD4	monocyte	LPS	0.284474815	1.39E-16	1.95E-16	0.032446042	8.767627729	4.08E-07
SETD5	monocyte	LPS	0.238693867	1.59E-50	3.50E-50	0.013084277	18.24280076	4.08E-07
SETD6	monocyte	LPS	0.088034743	0.068464742	0.072927978	0.048145155	1.82852755	0.005874779
SETD7	monocyte	LPS	-1.285187926	1.05E-112	5.27E-112	0.035070516	-36.64582337	4.08E-07
SETD9	monocyte	LPS	-0.259445702	1.96E-09	2.45E-09	0.041906149	-6.191113	4.08E-07
SETDB1	monocyte	LPS	-0.19452351	1.71E-22	2.60E-22	0.018356683	-10.59687712	4.08E-07
SETDB2	monocyte	LPS	-0.703373804	1.39E-67	3.74E-67	0.030787992	-22.84571899	4.08E-07
SETMAR	monocyte	LPS	0.006538133	0.887108635	0.891118709	0.046015748	0.142084684	0.034517711
SETX	monocyte	LPS	-0.371459042	5.01E-73	1.45E-72	0.015247798	-24.36148722	4.08E-07
SF1	monocyte	LPS	0.090143028	7.04E-16	9.72E-16	0.01055936	8.5367889	4.08E-07
SF3A1	monocyte	LPS	-0.075868302	8.10E-08	9.87E-08	0.013791302	-5.501170504	4.08E-07
SF3A2	monocyte	LPS	-0.525430217	6.73E-111	3.28E-110	0.014584307	-36.02709423	4.08E-07
SF3A3	monocyte	LPS	-0.146861604	8.81E-17	1.23E-16	0.016627432	-8.832488383	4.08E-07
SF3B1	monocyte	LPS	-0.167793145	1.98E-56	4.65E-56	0.008466975	-19.81736666	4.08E-07
SF3B2	monocyte	LPS	0.191369203	5.57E-61	1.38E-60	0.009094627	21.04200671	4.08E-07
SF3B3	monocyte	LPS	-0.029465622	0.02783374	0.030063253	0.013330504	-2.21039069	0.003328587
SF3B4	monocyte	LPS	0.06951717	8.13E-09	1.01E-08	0.011713889	5.934593323	4.08E-07
SF3B5	monocyte	LPS	-0.053690764	9.22E-06	1.08E-05	0.01189838	-4.512443017	4.08E-07
SF3B6	monocyte	LPS	0.006527665	0.486900342	0.49907285	0.00937736	0.696108999	0.019769435
SFI1	monocyte	LPS	0.236377611	7.10E-12	9.20E-12	0.033106971	7.139813845	4.08E-07
SFMBT1	monocyte	LPS	-0.613050056	1.75E-54	4.04E-54	0.031770012	-19.29650063	4.08E-07
SFMBT2	monocyte	LPS	-1.821471018	9.64E-133	6.73E-132	0.041407153	-43.98928368	4.08E-07
SFPQ	monocyte	LPS	0.592505318	1.65E-133	1.17E-132	0.01337811	44.28916615	4.08E-07
SFR1	monocyte	LPS	0.207825779	4.18E-15	5.70E-15	0.025104296	8.278494569	4.08E-07
SFSWAP	monocyte	LPS	-0.055832636	6.88E-05	7.92E-05	0.013829682	-4.037159799	3.22E-06
SFT2D1	monocyte	LPS	0.188060035	7.54E-46	1.56E-45	0.011060895	17.00224415	4.08E-07
SFT2D2	monocyte	LPS	-0.104532468	1.39E-05	1.62E-05	0.023653634	-4.419298512	8.11E-07
SFT2D3	monocyte	LPS	0.584441394	8.74E-43	1.74E-42	0.036101228	16.18896172	4.08E-07
SFXN1	monocyte	LPS	-0.277030543	9.76E-10	1.22E-09	0.043871342	-6.314612953	4.08E-07
SFXN2	monocyte	LPS	0.216450792	0.007464419	0.008198612	0.080354039	2.693713894	0.001165536
SFXN3	monocyte	LPS	-1.671348812	5.50E-189	1.49E-187	0.023625586	-70.74316861	4.08E-07
SFXN4	monocyte	LPS	-1.033298477	2.47E-77	7.56E-77	0.040389085	-25.58360728	4.08E-07
SFXN5	monocyte	LPS	-0.791833848	2.60E-91	9.53E-91	0.02664889	-29.7135768	4.08E-07
SGCB	monocyte	LPS	0.836372284	9.40E-28	1.54E-27	0.069050878	12.11240626	4.08E-07
SGCD	monocyte	LPS	1.023087063	2.54E-38	4.80E-38	0.068209173	14.99925924	4.08E-07
SGCE	monocyte	LPS	0.626902594	9.34E-15	1.27E-14	0.076824789	8.160160334	4.08E-07
SGF29	monocyte	LPS	-0.867420498	6.86E-100	2.81E-99	0.026776478	-32.39486919	4.08E-07
SGK1	monocyte	LPS	-1.358327682	1.38E-137	1.06E-136	0.029586982	-45.90964011	4.08E-07
SGK3	monocyte	LPS	0.539070909	1.83E-88	6.45E-88	0.018685283	28.85002602	4.08E-07
SGMS1	monocyte	LPS	0.205002534	2.35E-25	3.72E-25	0.017933921	11.43099347	4.08E-07
SGMS2	monocyte	LPS	-0.472226269	7.62E-36	1.39E-35	0.03294381	-14.33429421	4.08E-07
SGO1	monocyte	LPS	0.534715163	5.52E-10	6.95E-10	0.083366968	6.41399314	4.08E-07
SGO2	monocyte	LPS	-1.589360934	1.32E-111	6.52E-111	0.04382187	-36.26867022	4.08E-07
SGPL1	monocyte	LPS	-0.009414692	0.624229786	0.635031785	0.019199088	-0.490371865	0.02466685
SGPP1	monocyte	LPS	0.45077176	1.06E-47	2.24E-47	0.025768118	17.49339073	4.08E-07
SGPP2	monocyte	LPS	4.483216995	7.79E-219	7.80E-217	0.049835954	89.95948972	4.08E-07
SGSH	monocyte	LPS	-0.694965617	1.59E-82	5.20E-82	0.025657353	-27.0864117	4.08E-07
SGSM1	monocyte	LPS	0.650671667	6.44E-19	9.32E-19	0.068407823	9.51165583	4.08E-07
SGSM2	monocyte	LPS	-0.893020088	2.97E-72	8.50E-72	0.036986635	-24.14439959	4.08E-07
SGSM3	monocyte	LPS	-0.78686781	1.84E-64	4.77E-64	0.035785295	-21.98857954	4.08E-07
SGTA	monocyte	LPS	-0.208396049	1.23E-25	1.95E-25	0.018102644	-11.51191249	4.08E-07
SGTB	monocyte	LPS	0.879273866	8.23E-102	3.48E-101	0.026634669	33.01238137	4.08E-07
SH2B1	monocyte	LPS	-0.883923552	3.22E-98	1.29E-97	0.027741698	-31.86263329	4.08E-07
SH2B2	monocyte	LPS	-0.738039503	7.72E-47	1.62E-46	0.042748438	-17.26471258	4.08E-07
SH2B3	monocyte	LPS	0.451092384	2.11E-67	5.68E-67	0.01978879	22.79534977	4.08E-07
SH2D1A	monocyte	LPS	1.171551034	4.87E-43	9.74E-43	0.072066339	16.25656376	4.08E-07
SH2D1B	monocyte	LPS	0.875576286	9.12E-28	1.49E-27	0.072264865	12.11621017	4.08E-07
SH2D2A	monocyte	LPS	1.047930265	2.01E-33	3.54E-33	0.076608912	13.67896028	4.08E-07
SH2D3A	monocyte	LPS	1.575360987	1.47E-52	3.31E-52	0.083866606	18.78412716	4.08E-07
SH2D3C	monocyte	LPS	-0.742525056	6.93E-24	1.07E-23	0.067465564	-11.00598602	4.08E-07
SH3BGRL	monocyte	LPS	-0.385859498	7.08E-118	3.87E-117	0.010034255	-38.45422669	4.08E-07
SH3BGRL3	monocyte	LPS	-1.737362269	1.44E-274	1.60E-270	0.012451405	-139.5314206	4.08E-07
SH3BP1	monocyte	LPS	-1.752146048	6.00E-180	1.23E-178	0.026668573	-65.7007795	4.08E-07
SH3BP2	monocyte	LPS	-0.756640492	1.28E-157	1.49E-156	0.013870741	-54.54939134	4.08E-07
SH3BP5	monocyte	LPS	-0.274998984	4.83E-18	6.88E-18	0.029772188	-9.236774531	4.08E-07
SH3BP5L	monocyte	LPS	-0.218018639	1.37E-10	1.75E-10	0.032775739	-6.651829761	4.08E-07
SH3D19	monocyte	LPS	0.835081477	1.63E-26	2.62E-26	0.070997542	11.7621182	4.08E-07
SH3D21	monocyte	LPS	-0.845498148	4.85E-49	1.04E-48	0.047369884	-17.84885395	4.08E-07
SH3GL1	monocyte	LPS	-0.095964028	2.75E-07	3.32E-07	0.018244092	-5.260005849	4.08E-07
SH3GLB1	monocyte	LPS	0.146717511	2.24E-21	3.36E-21	0.014294669	10.2637922	4.08E-07
SH3GLB2	monocyte	LPS	-1.006981859	3.19E-85	1.08E-84	0.036117143	-27.88099437	4.08E-07
SH3KBP1	monocyte	LPS	0.852515504	1.68E-124	1.02E-123	0.020866138	40.85641054	4.08E-07
SH3PXD2A	monocyte	LPS	-0.651552345	2.15E-21	3.23E-21	0.063448669	-10.26896797	4.08E-07
SH3PXD2B	monocyte	LPS	1.652461036	3.92E-105	1.74E-104	0.04846465	34.09621333	4.08E-07
SH3RF1	monocyte	LPS	-1.041166671	1.74E-63	4.45E-63	0.047930584	-21.72238659	4.08E-07
SH3RF3	monocyte	LPS	0.599923902	2.87E-10	3.63E-10	0.091919805	6.52660114	4.08E-07
SH3TC1	monocyte	LPS	-2.138107574	2.07E-150	2.03E-149	0.041674822	-51.30454041	4.08E-07
SH3YL1	monocyte	LPS	-0.493790827	1.18E-24	1.86E-24	0.043975403	-11.228796	4.08E-07
SHARPIN	monocyte	LPS	-0.402154251	8.89E-69	2.44E-68	0.017352566	-23.17549153	4.08E-07
SHB	monocyte	LPS	-2.543669299	7.26E-134	5.17E-133	0.057252008	-44.42934609	4.08E-07
SHC1	monocyte	LPS	0.086831546	2.54E-07	3.06E-07	0.016457676	5.276051642	4.08E-07
SHF	monocyte	LPS	1.159261833	4.27E-44	8.66E-44	0.070100313	16.53718484	4.08E-07
SHISA5	monocyte	LPS	-0.44857452	1.21E-61	3.04E-61	0.021137995	-21.22124242	4.08E-07
SHISA8	monocyte	LPS	0.936340946	2.28E-68	6.23E-68	0.040600412	23.06235104	4.08E-07
SHISAL2A	monocyte	LPS	0.815158322	1.48E-25	2.35E-25	0.070953643	11.48860428	4.08E-07
SHKBP1	monocyte	LPS	-0.416688905	1.27E-116	6.83E-116	0.010962612	-38.01000086	4.08E-07
SHMT1	monocyte	LPS	-0.745414691	1.19E-18	1.71E-18	0.079057292	-9.428791049	4.08E-07
SHMT2	monocyte	LPS	-0.282914326	1.97E-17	2.79E-17	0.031288293	-9.04217822	4.08E-07
SHOC2	monocyte	LPS	0.166700246	4.31E-32	7.50E-32	0.012519437	13.31531476	4.08E-07
SHPRH	monocyte	LPS	-0.307262595	2.28E-38	4.30E-38	0.020467642	-15.01211489	4.08E-07
SHQ1	monocyte	LPS	-0.548873902	1.44E-51	3.21E-51	0.029636735	-18.52005298	4.08E-07
SHROOM3	monocyte	LPS	1.039432085	1.16E-21	1.75E-21	0.100434144	10.34938957	4.08E-07
SHTN1	monocyte	LPS	-0.285150255	1.58E-41	3.10E-41	0.017984954	-15.85493407	4.08E-07
SIAE	monocyte	LPS	-0.195165124	0.002815568	0.00312494	0.064793322	-3.012117873	0.000353522
SIAH1	monocyte	LPS	-0.330049088	2.33E-47	4.90E-47	0.01896524	-17.40284247	4.08E-07
SIAH2	monocyte	LPS	2.004074434	7.13E-176	1.31E-174	0.031544229	63.53220562	4.08E-07
SIAH3	monocyte	LPS	0.893488997	1.25E-50	2.74E-50	0.048901726	18.27111376	4.08E-07
SIDT1	monocyte	LPS	0.191427958	0.016804557	0.018278554	0.079614645	2.404431476	0.002289464
SIDT2	monocyte	LPS	-0.645626504	2.44E-55	5.67E-55	0.033066334	-19.52519154	4.08E-07
SIGIRR	monocyte	LPS	-1.755911329	2.21E-146	2.01E-145	0.035430524	-49.5592822	4.08E-07
SIGLEC1	monocyte	LPS	0.946589873	7.03E-44	1.42E-43	0.057439952	16.47964234	4.08E-07
SIGLEC10	monocyte	LPS	-0.912615798	1.22E-42	2.44E-42	0.056508244	-16.15013561	4.08E-07
SIGLEC14	monocyte	LPS	0.172168904	3.71E-05	4.29E-05	0.041111315	4.187871457	1.21E-06
SIGLEC15	monocyte	LPS	1.219468751	9.30E-63	2.35E-62	0.056655892	21.52412944	4.08E-07
SIGLEC6	monocyte	LPS	0.928262823	8.13E-73	2.34E-72	0.038196478	24.30231454	4.08E-07
SIGLEC7	monocyte	LPS	-0.86625849	2.58E-89	9.21E-89	0.029761543	-29.1066392	4.08E-07
SIGLEC9	monocyte	LPS	0.370932163	2.13E-61	5.30E-61	0.017533852	21.15520131	4.08E-07
SIGMAR1	monocyte	LPS	-1.37056701	1.44E-132	1.00E-131	0.03120508	-43.92127909	4.08E-07
SIK2	monocyte	LPS	-0.213797074	2.58E-18	3.69E-18	0.022932205	-9.323005592	4.08E-07
SIK3	monocyte	LPS	1.686405887	2.97E-203	1.37E-201	0.021237743	79.40607983	4.08E-07
SIKE1	monocyte	LPS	0.260836625	2.31E-34	4.13E-34	0.018719581	13.93389247	4.08E-07
SIL1	monocyte	LPS	-0.538884265	8.65E-93	3.22E-92	0.017863353	-30.16702786	4.08E-07
SIMC1	monocyte	LPS	-0.706364641	4.01E-60	9.84E-60	0.033942692	-20.81050741	4.08E-07
SIN3A	monocyte	LPS	-0.076583955	1.52E-05	1.78E-05	0.01741468	-4.397666432	8.11E-07
SIN3B	monocyte	LPS	-0.516005617	2.59E-70	7.27E-70	0.021862811	-23.60197971	4.08E-07
SINHCAF	monocyte	LPS	2.404949444	1.25E-231	2.66E-229	0.024149755	99.5848393	4.08E-07
SIPA1	monocyte	LPS	-0.882622255	5.48E-109	2.58E-108	0.024946912	-35.38002086	4.08E-07
SIPA1L1	monocyte	LPS	1.116467705	7.02E-99	2.84E-98	0.034810567	32.07266655	4.08E-07
SIPA1L2	monocyte	LPS	-0.896536156	6.03E-109	2.84E-108	0.025350205	-35.36603218	4.08E-07
SIPA1L3	monocyte	LPS	-0.60614525	6.21E-68	1.69E-67	0.026420913	-22.9418741	4.08E-07
SIRPA	monocyte	LPS	0.431300541	2.29E-85	7.76E-85	0.015445634	27.92378445	4.08E-07
SIRPB1	monocyte	LPS	-0.443968835	1.80E-13	2.39E-13	0.057537432	-7.716173959	4.08E-07
SIRPB2	monocyte	LPS	-1.61614926	1.22E-78	3.79E-78	0.0622593	-25.95835884	4.08E-07
SIRPG	monocyte	LPS	0.919178751	7.88E-44	1.59E-43	0.055821303	16.46645096	4.08E-07
SIRT1	monocyte	LPS	0.207014758	1.10E-25	1.75E-25	0.017961609	11.52540132	4.08E-07
SIRT2	monocyte	LPS	-0.523043283	9.67E-98	3.85E-97	0.016493802	-31.71150568	4.08E-07
SIRT3	monocyte	LPS	-0.477754396	8.18E-19	1.18E-18	0.050399647	-9.479320251	4.08E-07
SIRT5	monocyte	LPS	-0.129495617	0.019294853	0.020940136	0.055046095	-2.352494174	0.002523757
SIRT6	monocyte	LPS	-0.076452686	0.00116367	0.001305618	0.023314334	-3.279213875	0.000100024
SIRT7	monocyte	LPS	-0.732376101	1.57E-130	1.05E-129	0.016979709	-43.13242968	4.08E-07
SIT1	monocyte	LPS	0.610511648	2.41E-12	3.14E-12	0.083487257	7.312632751	4.08E-07
SIVA1	monocyte	LPS	-0.620686742	3.84E-117	2.07E-116	0.01625088	-38.19403855	4.08E-07
SKA2	monocyte	LPS	-0.839126118	9.57E-75	2.83E-74	0.033772325	-24.8465609	4.08E-07
SKAP1	monocyte	LPS	0.781541177	1.52E-23	2.34E-23	0.07165773	10.90658578	4.08E-07
SKAP2	monocyte	LPS	-0.671834573	1.59E-148	1.51E-147	0.013308571	-50.48134495	4.08E-07
SKI	monocyte	LPS	-1.510257737	2.37E-110	1.14E-109	0.042137427	-35.8412428	4.08E-07
SKIL	monocyte	LPS	0.571250929	7.71E-108	3.56E-107	0.016324021	34.99449941	4.08E-07
SKP1	monocyte	LPS	0.332373386	1.55E-112	7.76E-112	0.00908428	36.58775299	4.08E-07
SKP2	monocyte	LPS	-0.864397561	9.09E-59	2.20E-58	0.042279162	-20.44500209	4.08E-07
SLA	monocyte	LPS	-1.497966646	1.32E-109	6.29E-109	0.042091597	-35.58825841	4.08E-07
SLA2	monocyte	LPS	0.543480037	4.17E-11	5.35E-11	0.079328947	6.850967469	4.08E-07
SLAIN1	monocyte	LPS	0.525252246	7.39E-11	9.43E-11	0.077745815	6.756019584	4.08E-07
SLAIN2	monocyte	LPS	-0.054035283	2.47E-06	2.93E-06	0.011248996	-4.803564952	4.08E-07
SLAMF1	monocyte	LPS	5.043879632	1.37E-149	1.32E-148	0.099005158	50.94562474	4.08E-07
SLAMF6	monocyte	LPS	-0.603379331	6.47E-19	9.35E-19	0.063439171	-9.511147807	4.08E-07
SLAMF7	monocyte	LPS	3.91433966	3.83E-232	8.68E-230	0.039147456	99.98963107	4.08E-07
SLAMF8	monocyte	LPS	-1.518069134	1.54E-160	1.91E-159	0.027151993	-55.91004506	4.08E-07
SLAMF9	monocyte	LPS	-0.203684838	0.002304009	0.002564601	0.066253107	-3.074343939	0.000262312
SLBP	monocyte	LPS	-0.781879455	1.65E-149	1.59E-148	0.015358017	-50.91018439	4.08E-07
SLC10A3	monocyte	LPS	-0.810933087	3.36E-76	1.01E-75	0.032103847	-25.25968556	4.08E-07
SLC10A7	monocyte	LPS	-0.1986916	5.74E-13	7.57E-13	0.026361699	-7.537131821	4.08E-07
SLC11A1	monocyte	LPS	-0.519335791	5.52E-41	1.08E-40	0.033057154	-15.7102389	4.08E-07
SLC11A2	monocyte	LPS	1.569233543	7.22E-220	7.71E-218	0.017300737	90.70327777	4.08E-07
SLC12A2	monocyte	LPS	-0.754539521	2.10E-37	3.90E-37	0.051141783	-14.75387596	4.08E-07
SLC12A4	monocyte	LPS	-0.947294745	1.89E-62	4.77E-62	0.04418291	-21.44029769	4.08E-07
SLC12A6	monocyte	LPS	0.305385489	8.47E-34	1.50E-33	0.022160339	13.78072267	4.08E-07
SLC12A7	monocyte	LPS	-1.389460164	1.95E-117	1.06E-116	0.036279696	-38.29856124	4.08E-07
SLC12A8	monocyte	LPS	-0.532119703	3.46E-27	5.62E-27	0.044518559	-11.95276117	4.08E-07
SLC12A9	monocyte	LPS	-1.728697522	1.08E-141	8.95E-141	0.036327477	-47.58650157	4.08E-07
SLC13A3	monocyte	LPS	0.763491279	5.80E-20	8.51E-20	0.077630831	9.834897663	4.08E-07
SLC14A1	monocyte	LPS	0.94091717	2.07E-40	4.02E-40	0.060480777	15.55729313	4.08E-07
SLC15A2	monocyte	LPS	-0.766510765	5.11E-39	9.72E-39	0.050475633	-15.18575832	4.08E-07
SLC15A3	monocyte	LPS	0.877545735	6.03E-155	6.60E-154	0.016455903	53.32711063	4.08E-07
SLC15A4	monocyte	LPS	-0.135777837	1.56E-12	2.04E-12	0.018395592	-7.380998549	4.08E-07
SLC16A1	monocyte	LPS	-0.017647151	0.686552674	0.696647193	0.043688674	-0.403929659	0.026958817
SLC16A10	monocyte	LPS	3.321596855	6.79E-114	3.47E-113	0.08963538	37.05676099	4.08E-07
SLC16A11	monocyte	LPS	0.927879847	1.95E-66	5.21E-66	0.041185422	22.52932707	4.08E-07
SLC16A13	monocyte	LPS	0.452759051	2.15E-09	2.69E-09	0.073324332	6.174744941	4.08E-07
SLC16A3	monocyte	LPS	-0.996646703	1.24E-168	1.90E-167	0.016657877	-59.83035403	4.08E-07
SLC16A4	monocyte	LPS	0.502573305	9.46E-11	1.21E-10	0.074847771	6.714606207	4.08E-07
SLC16A5	monocyte	LPS	-1.185716222	3.19E-74	9.39E-74	0.048007521	-24.69855148	4.08E-07
SLC16A6	monocyte	LPS	0.830519001	2.78E-92	1.03E-91	0.027673568	30.01127297	4.08E-07
SLC16A7	monocyte	LPS	2.343578298	3.02E-97	1.19E-96	0.074268519	31.55547373	4.08E-07
SLC17A5	monocyte	LPS	-1.220982315	1.75E-142	1.47E-141	0.025482236	-47.91503868	4.08E-07
SLC17A9	monocyte	LPS	-0.446733424	4.54E-18	6.47E-18	0.048319976	-9.245315528	4.08E-07
SLC18B1	monocyte	LPS	0.281011573	0.000257843	0.000293384	0.07597792	3.698595214	1.07E-05
SLC19A1	monocyte	LPS	-0.918303257	5.99E-27	9.70E-27	0.077263074	-11.88540935	4.08E-07
SLC19A2	monocyte	LPS	-0.075526538	0.074350277	0.079136501	0.042176977	-1.790705347	0.006155343
SLC1A2	monocyte	LPS	4.515348408	2.59E-153	2.72E-152	0.085857383	52.59126562	4.08E-07
SLC1A3	monocyte	LPS	2.162237997	5.07E-178	9.93E-177	0.033436083	64.66780164	4.08E-07
SLC1A4	monocyte	LPS	-0.842781352	2.04E-84	6.84E-84	0.030488585	-27.64252105	4.08E-07
SLC1A5	monocyte	LPS	-1.894670774	2.10E-146	1.92E-145	0.038223097	-49.56874001	4.08E-07
SLC1A7	monocyte	LPS	0.931610995	2.48E-54	5.70E-54	0.048379432	19.256344	4.08E-07
SLC20A1	monocyte	LPS	0.327749918	3.17E-31	5.43E-31	0.025061809	13.07766394	4.08E-07
SLC20A2	monocyte	LPS	0.558751093	4.42E-79	1.38E-78	0.021420047	26.0854285	4.08E-07
SLC22A15	monocyte	LPS	-0.397134006	1.83E-24	2.86E-24	0.035540484	-11.17413033	4.08E-07
SLC22A17	monocyte	LPS	1.01092443	2.57E-73	7.47E-73	0.041358675	24.44286289	4.08E-07
SLC22A23	monocyte	LPS	2.415491673	3.12E-92	1.16E-91	0.080528249	29.9955819	4.08E-07
SLC22A4	monocyte	LPS	0.599712055	4.36E-40	8.42E-40	0.038763283	15.4711369	4.08E-07
SLC22A5	monocyte	LPS	-0.919064661	1.04E-31	1.79E-31	0.069568579	-13.21091604	4.08E-07
SLC23A2	monocyte	LPS	-2.348340979	1.53E-205	7.83E-204	0.029034597	-80.88078432	4.08E-07
SLC24A1	monocyte	LPS	1.022973768	1.24E-62	3.13E-62	0.047601584	21.49033032	4.08E-07
SLC24A3	monocyte	LPS	1.281201586	2.71E-53	6.16E-53	0.067504507	18.97949704	4.08E-07
SLC25A1	monocyte	LPS	-0.948015836	1.74E-127	1.11E-126	0.022586922	-41.97189052	4.08E-07
SLC25A11	monocyte	LPS	-0.138575449	1.63E-17	2.30E-17	0.015280372	-9.068853227	4.08E-07
SLC25A12	monocyte	LPS	-0.060645915	0.133717925	0.140975412	0.04033172	-1.50367787	0.008404116
SLC25A13	monocyte	LPS	0.262775043	2.53E-44	5.14E-44	0.015832222	16.59748365	4.08E-07
SLC25A14	monocyte	LPS	0.171811952	4.19E-05	4.85E-05	0.041317064	4.15837759	1.62E-06
SLC25A15	monocyte	LPS	0.840584151	1.43E-22	2.17E-22	0.079148247	10.62037606	4.08E-07
SLC25A16	monocyte	LPS	-0.083861583	0.000403707	0.000457199	0.023438371	-3.577961195	2.38E-05
SLC25A17	monocyte	LPS	0.324630922	3.12E-31	5.36E-31	0.024820032	13.07939177	4.08E-07
SLC25A19	monocyte	LPS	-1.539164073	6.15E-169	9.48E-168	0.025660209	-59.98252307	4.08E-07
SLC25A20	monocyte	LPS	-0.769347693	2.20E-88	7.75E-88	0.026689455	-28.82590487	4.08E-07
SLC25A22	monocyte	LPS	-0.05967437	0.211584692	0.221179557	0.04766722	-1.251895319	0.01076899
SLC25A23	monocyte	LPS	0.826517477	1.28E-29	2.15E-29	0.065420827	12.63385864	4.08E-07
SLC25A24	monocyte	LPS	0.002529463	0.867701711	0.872728679	0.015171792	0.166721455	0.033770314
SLC25A25	monocyte	LPS	-0.15376928	2.37E-10	3.00E-10	0.023442917	-6.55930651	4.08E-07
SLC25A26	monocyte	LPS	0.233635286	2.90E-21	4.33E-21	0.022837605	10.23028839	4.08E-07
SLC25A28	monocyte	LPS	0.971105321	6.77E-78	2.09E-77	0.037720736	25.74460169	4.08E-07
SLC25A29	monocyte	LPS	-1.020392771	7.58E-99	3.06E-98	0.031825503	-32.06210944	4.08E-07
SLC25A3	monocyte	LPS	-0.099176871	6.45E-24	9.99E-24	0.009003681	-11.01514715	4.08E-07
SLC25A30	monocyte	LPS	-0.687963806	1.02E-64	2.65E-64	0.031188003	-22.05860426	4.08E-07
SLC25A32	monocyte	LPS	0.291744575	1.48E-35	2.69E-35	0.020463689	14.25669499	4.08E-07
SLC25A33	monocyte	LPS	0.209204137	1.79E-19	2.61E-19	0.021602476	9.684266577	4.08E-07
SLC25A34	monocyte	LPS	0.542755656	5.52E-27	8.95E-27	0.045627339	11.89540465	4.08E-07
SLC25A35	monocyte	LPS	-0.748766481	6.73E-27	1.09E-26	0.0630747	-11.87110652	4.08E-07
SLC25A36	monocyte	LPS	-0.618521993	3.06E-77	9.35E-77	0.024201758	-25.55690363	4.08E-07
SLC25A37	monocyte	LPS	2.94259177	3.82E-193	1.20E-191	0.040212686	73.17570874	4.08E-07
SLC25A38	monocyte	LPS	-0.297924106	7.88E-11	1.01E-10	0.044168592	-6.745157446	4.08E-07
SLC25A39	monocyte	LPS	-0.98117458	2.42E-153	2.53E-152	0.018651667	-52.60519576	4.08E-07
SLC25A4	monocyte	LPS	0.944378096	8.19E-40	1.57E-39	0.061331105	15.39802846	4.08E-07
SLC25A40	monocyte	LPS	-1.030055032	5.28E-109	2.49E-108	0.029109489	-35.38554183	4.08E-07
SLC25A42	monocyte	LPS	0.96347378	4.84E-35	8.73E-35	0.068246561	14.1175434	4.08E-07
SLC25A43	monocyte	LPS	-0.864449463	1.63E-76	4.92E-76	0.034101464	-25.34933576	4.08E-07
SLC25A44	monocyte	LPS	0.30875853	8.79E-34	1.56E-33	0.022412172	13.77637687	4.08E-07
SLC25A45	monocyte	LPS	1.404192454	1.82E-87	6.36E-87	0.049184004	28.54977902	4.08E-07
SLC25A46	monocyte	LPS	-0.100617579	8.70E-08	1.06E-07	0.01833624	-5.48736142	4.08E-07
SLC25A5	monocyte	LPS	-0.622313265	8.01E-139	6.31E-138	0.013408933	-46.41034818	4.08E-07
SLC25A51	monocyte	LPS	-0.496085111	4.11E-35	7.42E-35	0.035091699	-14.13682214	4.08E-07
SLC25A53	monocyte	LPS	0.138548351	1.00E-11	1.30E-11	0.019557697	7.084082961	4.08E-07
SLC25A6	monocyte	LPS	-0.564872173	3.11E-142	2.60E-141	0.011814602	-47.81135664	4.08E-07
SLC26A11	monocyte	LPS	-1.060122775	3.91E-104	1.71E-103	0.031394238	-33.7680682	4.08E-07
SLC26A2	monocyte	LPS	0.30192397	4.46E-28	7.33E-28	0.024740677	12.2035453	4.08E-07
SLC26A3	monocyte	LPS	0.26121325	1.06E-09	1.32E-09	0.041456805	6.300853424	4.08E-07
SLC26A6	monocyte	LPS	-1.186359344	6.08E-94	2.30E-93	0.038867465	-30.52319813	4.08E-07
SLC27A1	monocyte	LPS	-2.334337433	8.25E-144	7.13E-143	0.048160546	-48.46991219	4.08E-07
SLC27A3	monocyte	LPS	-1.461112255	2.91E-125	1.77E-124	0.035516239	-41.13927269	4.08E-07
SLC27A4	monocyte	LPS	-0.271024954	4.38E-15	5.98E-15	0.032765934	-8.271546775	4.08E-07
SLC27A5	monocyte	LPS	0.370207504	1.74E-05	2.03E-05	0.084776187	4.366880819	8.11E-07
SLC29A1	monocyte	LPS	-2.023162603	1.17E-85	3.98E-85	0.072228719	-28.01050108	4.08E-07
SLC29A2	monocyte	LPS	0.901955672	1.17E-26	1.88E-26	0.076415919	11.80324317	4.08E-07
SLC29A3	monocyte	LPS	-1.556897507	1.58E-109	7.49E-109	0.043779301	-35.56241105	4.08E-07
SLC2A1	monocyte	LPS	0.501580459	8.97E-12	1.16E-11	0.070622498	7.102275795	4.08E-07
SLC2A11	monocyte	LPS	0.192839901	0.007099073	0.00780273	0.071137303	2.710812646	0.001117537
SLC2A13	monocyte	LPS	0.100283088	0.002508774	0.002789731	0.0329008	3.048044065	0.000298596
SLC2A3	monocyte	LPS	1.091202871	1.03E-89	3.70E-89	0.037335358	29.22706294	4.08E-07
SLC2A4RG	monocyte	LPS	-1.736203151	1.49E-125	9.16E-125	0.042092689	-41.24714293	4.08E-07
SLC2A5	monocyte	LPS	0.9267752	1.87E-31	3.22E-31	0.070528041	13.14052089	4.08E-07
SLC2A6	monocyte	LPS	3.045045947	7.25E-218	6.95E-216	0.03411155	89.26729981	4.08E-07
SLC2A8	monocyte	LPS	-1.282661116	1.11E-85	3.76E-85	0.045780224	-28.01779895	4.08E-07
SLC2A9	monocyte	LPS	-0.347726603	8.34E-12	1.08E-11	0.048879475	-7.113959456	4.08E-07
SLC30A1	monocyte	LPS	0.147468598	1.49E-11	1.92E-11	0.021006055	7.020290121	4.08E-07
SLC30A4	monocyte	LPS	3.902178076	9.87E-169	1.51E-167	0.065166614	59.88001922	4.08E-07
SLC30A5	monocyte	LPS	0.900701806	6.63E-139	5.24E-138	0.019393457	46.4435919	4.08E-07
SLC30A6	monocyte	LPS	0.22152483	1.54E-24	2.40E-24	0.019785848	11.19612533	4.08E-07
SLC30A7	monocyte	LPS	0.9595811	4.09E-169	6.35E-168	0.015974134	60.07093003	4.08E-07
SLC30A9	monocyte	LPS	0.605334602	4.23E-128	2.72E-127	0.014342902	42.20447166	4.08E-07
SLC31A1	monocyte	LPS	-0.59706262	4.51E-87	1.57E-86	0.020999712	-28.43194384	4.08E-07
SLC31A2	monocyte	LPS	0.181201197	1.14E-13	1.52E-13	0.023274733	7.785317854	4.08E-07
SLC33A1	monocyte	LPS	0.392375203	1.36E-28	2.26E-28	0.03177687	12.34782433	4.08E-07
SLC35A1	monocyte	LPS	-1.460669758	6.43E-104	2.80E-103	0.043346365	-33.69762956	4.08E-07
SLC35A2	monocyte	LPS	-0.109372351	6.34E-05	7.31E-05	0.026958217	-4.057106203	2.82E-06
SLC35A3	monocyte	LPS	0.081387628	0.007997812	0.008772329	0.030481595	2.670058005	0.001234872
SLC35A4	monocyte	LPS	-0.169491173	5.68E-19	8.23E-19	0.017787644	-9.528590364	4.08E-07
SLC35A5	monocyte	LPS	0.390379522	1.36E-52	3.06E-52	0.020772332	18.79324503	4.08E-07
SLC35B1	monocyte	LPS	0.445415156	3.12E-89	1.11E-88	0.01531592	29.08184152	4.08E-07
SLC35B2	monocyte	LPS	-0.121072198	7.91E-05	9.10E-05	0.030250342	-4.002341407	3.22E-06
SLC35B3	monocyte	LPS	0.218340202	4.49E-21	6.69E-21	0.02146291	10.17290766	4.08E-07
SLC35B4	monocyte	LPS	-0.506461385	7.89E-36	1.44E-35	0.035342438	-14.33012003	4.08E-07
SLC35C1	monocyte	LPS	-0.798225041	2.40E-65	6.32E-65	0.035907175	-22.23023799	4.08E-07
SLC35D1	monocyte	LPS	0.035415021	0.308304716	0.319728738	0.034702866	1.020521503	0.013684767
SLC35D2	monocyte	LPS	-0.899544075	3.76E-134	2.70E-133	0.020195568	-44.54165868	4.08E-07
SLC35E1	monocyte	LPS	-0.125628205	1.02E-08	1.26E-08	0.021319155	-5.892738482	4.08E-07
SLC35E2B	monocyte	LPS	-0.213045161	2.61E-12	3.40E-12	0.029185229	-7.299759791	4.08E-07
SLC35E3	monocyte	LPS	0.77390843	1.30E-105	5.81E-105	0.022592632	34.25490304	4.08E-07
SLC35E4	monocyte	LPS	-0.180851699	8.88E-05	0.000102042	0.045515981	-3.973367036	3.61E-06
SLC35F2	monocyte	LPS	0.198355216	0.011388284	0.012443231	0.077899948	2.546281737	0.001672363
SLC35F5	monocyte	LPS	0.535781937	3.61E-99	1.47E-98	0.016657555	32.16450068	4.08E-07
SLC35F6	monocyte	LPS	-0.7393068	1.09E-113	5.56E-113	0.019989085	-36.98552569	4.08E-07
SLC35G1	monocyte	LPS	0.059817758	0.464377944	0.476426901	0.081651804	0.732595663	0.018995651
SLC35G2	monocyte	LPS	0.157884756	0.03127187	0.03371124	0.07296723	2.16377622	0.003635722
SLC36A1	monocyte	LPS	-2.022597086	1.66E-199	6.62E-198	0.026253187	-77.04196467	4.08E-07
SLC36A4	monocyte	LPS	0.55511056	2.51E-99	1.02E-98	0.017231358	32.21513739	4.08E-07
SLC37A1	monocyte	LPS	1.116354682	1.63E-113	8.27E-113	0.030232629	36.92549122	4.08E-07
SLC37A2	monocyte	LPS	-3.415561758	2.34E-206	1.23E-204	0.041953927	-81.41220544	4.08E-07
SLC37A3	monocyte	LPS	1.377073268	2.18E-78	6.75E-78	0.053197578	25.88601447	4.08E-07
SLC37A4	monocyte	LPS	0.678898154	9.03E-40	1.74E-39	0.044122537	15.38665273	4.08E-07
SLC38A1	monocyte	LPS	-0.165789563	0.042552063	0.045676357	0.081398223	-2.036771271	0.004493245
SLC38A10	monocyte	LPS	0.192530609	4.98E-28	8.19E-28	0.015794164	12.18998456	4.08E-07
SLC38A11	monocyte	LPS	0.93138521	2.31E-67	6.23E-67	0.040878266	22.78436196	4.08E-07
SLC38A2	monocyte	LPS	-0.33789136	7.76E-52	1.74E-51	0.018174484	-18.59152401	4.08E-07
SLC38A5	monocyte	LPS	0.505823792	2.21E-07	2.67E-07	0.095370526	5.303774787	4.08E-07
SLC38A6	monocyte	LPS	-0.893725413	2.65E-111	1.30E-110	0.024712299	-36.16520717	4.08E-07
SLC38A7	monocyte	LPS	0.115865943	6.35E-06	7.47E-06	0.025209203	4.596176282	4.08E-07
SLC38A9	monocyte	LPS	0.485987744	9.79E-74	2.86E-73	0.01978689	24.56109861	4.08E-07
SLC39A1	monocyte	LPS	-0.029195647	0.066422139	0.07079973	0.015847543	-1.842282222	0.005788162
SLC39A10	monocyte	LPS	-1.196992737	1.91E-99	7.78E-99	0.037112551	-32.25304398	4.08E-07
SLC39A11	monocyte	LPS	-0.416322599	5.05E-41	9.88E-41	0.026482769	-15.72050841	4.08E-07
SLC39A13	monocyte	LPS	-0.173168683	7.13E-17	1.00E-16	0.019539941	-8.862293099	4.08E-07
SLC39A14	monocyte	LPS	1.700923792	8.93E-70	2.49E-69	0.072526773	23.45235737	4.08E-07
SLC39A3	monocyte	LPS	-0.964299574	2.05E-82	6.69E-82	0.035643231	-27.05421293	4.08E-07
SLC39A4	monocyte	LPS	-1.204220581	8.65E-111	4.20E-110	0.033459902	-35.98996086	4.08E-07
SLC39A6	monocyte	LPS	-0.100805997	4.77E-08	5.83E-08	0.017990834	-5.603186445	4.08E-07
SLC39A7	monocyte	LPS	0.393777386	2.18E-69	6.03E-69	0.01686779	23.34493018	4.08E-07
SLC39A8	monocyte	LPS	4.285964095	2.41E-238	8.38E-236	0.040813672	105.012949	4.08E-07
SLC39A9	monocyte	LPS	0.335598679	3.74E-62	9.41E-62	0.015711668	21.35983726	4.08E-07
SLC3A1	monocyte	LPS	0.196263748	0.003189038	0.003534152	0.06601658	2.972946316	0.000431264
SLC3A2	monocyte	LPS	0.291828591	9.95E-46	2.06E-45	0.017196513	16.97021901	4.08E-07
SLC40A1	monocyte	LPS	0.541013875	1.28E-08	1.58E-08	0.09246759	5.850848635	4.08E-07
SLC41A1	monocyte	LPS	1.042662862	1.04E-37	1.96E-37	0.0702843	14.83493277	4.08E-07
SLC41A2	monocyte	LPS	2.581334684	6.84E-182	1.48E-180	0.038667369	66.75744293	4.08E-07
SLC41A3	monocyte	LPS	-0.758776503	3.65E-53	8.29E-53	0.040051384	-18.94507555	4.08E-07
SLC43A1	monocyte	LPS	-0.455278329	1.33E-08	1.65E-08	0.077914213	-5.843328317	4.08E-07
SLC43A2	monocyte	LPS	0.84999702	5.22E-121	3.01E-120	0.02147654	39.57793078	4.08E-07
SLC43A3	monocyte	LPS	1.781466506	5.26E-217	4.71E-215	0.020093927	88.65696284	4.08E-07
SLC44A1	monocyte	LPS	-0.01236507	0.677704296	0.688108602	0.029723374	-0.416004917	0.026636674
SLC44A2	monocyte	LPS	-1.447328338	6.93E-74	2.03E-73	0.058826262	-24.60343896	4.08E-07
SLC44A5	monocyte	LPS	0.768265825	1.54E-32	2.69E-32	0.057172388	13.43770739	4.08E-07
SLC45A4	monocyte	LPS	-1.449543268	1.10E-132	7.70E-132	0.032969291	-43.96646728	4.08E-07
SLC46A3	monocyte	LPS	-1.384473264	3.53E-76	1.06E-75	0.05482231	-25.25382946	4.08E-07
SLC48A1	monocyte	LPS	-1.744061517	6.06E-121	3.49E-120	0.044092657	-39.55446595	4.08E-07
SLC49A3	monocyte	LPS	-1.582306289	1.01E-177	1.96E-176	0.024528792	-64.50812148	4.08E-07
SLC4A10	monocyte	LPS	0.935342897	3.08E-31	5.27E-31	0.071502321	13.08129428	4.08E-07
SLC4A1AP	monocyte	LPS	-0.230135524	4.82E-39	9.18E-39	0.015148012	-15.19245709	4.08E-07
SLC4A2	monocyte	LPS	-1.208274257	7.93E-159	9.50E-158	0.021925284	-55.10871514	4.08E-07
SLC4A4	monocyte	LPS	1.040821935	1.30E-44	2.65E-44	0.062420723	16.67430131	4.08E-07
SLC4A7	monocyte	LPS	-0.345175034	1.56E-33	2.75E-33	0.02517881	-13.70894969	4.08E-07
SLC4A8	monocyte	LPS	-0.671172913	1.66E-49	3.60E-49	0.037344713	-17.97236749	4.08E-07
SLC50A1	monocyte	LPS	-0.045892049	0.030994136	0.033418325	0.021174045	-2.167372829	0.003611546
SLC51A	monocyte	LPS	-0.025653824	0.700858168	0.710708689	0.066714669	-0.384530479	0.027486546
SLC52A2	monocyte	LPS	-0.138826366	3.62E-14	4.86E-14	0.017443521	-7.958620684	4.08E-07
SLC5A3	monocyte	LPS	-0.120147363	0.003248269	0.003598357	0.040492867	-2.967124164	0.00044581
SLC5A6	monocyte	LPS	0.623987707	6.08E-49	1.31E-48	0.035010639	17.8228027	4.08E-07
SLC6A12	monocyte	LPS	-0.522756836	6.39E-15	8.69E-15	0.06362498	-8.21622008	4.08E-07
SLC6A16	monocyte	LPS	0.586558054	1.68E-12	2.20E-12	0.07959773	7.369029953	4.08E-07
SLC6A6	monocyte	LPS	0.158099245	7.36E-27	1.19E-26	0.013330273	11.86016562	4.08E-07
SLC6A8	monocyte	LPS	-0.522104152	2.29E-31	3.94E-31	0.039805397	-13.1164161	4.08E-07
SLC7A1	monocyte	LPS	0.480401811	1.19E-49	2.57E-49	0.026672364	18.01121999	4.08E-07
SLC7A11	monocyte	LPS	0.826757795	6.09E-93	2.28E-92	0.027363522	30.2138665	4.08E-07
SLC7A5	monocyte	LPS	1.703737648	2.30E-85	7.78E-85	0.061014688	27.92340197	4.08E-07
SLC7A6	monocyte	LPS	-0.763789494	8.79E-56	2.05E-55	0.038881739	-19.6439129	4.08E-07
SLC7A6OS	monocyte	LPS	-0.528817139	4.82E-72	1.38E-71	0.021955996	-24.08531725	4.08E-07
SLC7A7	monocyte	LPS	1.339749191	5.41E-195	1.83E-193	0.018036216	74.28105524	4.08E-07
SLC7A8	monocyte	LPS	-3.848278121	7.69E-115	4.00E-114	0.102934462	-37.38571167	4.08E-07
SLC8A1	monocyte	LPS	-2.384935152	3.30E-172	5.58E-171	0.038694665	-61.6347275	4.08E-07
SLC8B1	monocyte	LPS	-1.653203662	8.78E-170	1.38E-168	0.027368171	-60.40606938	4.08E-07
SLC9A1	monocyte	LPS	0.009896068	0.759658091	0.76768178	0.032317997	0.306209201	0.029671587
SLC9A6	monocyte	LPS	-0.499966341	3.42E-51	7.58E-51	0.027142315	-18.4201803	4.08E-07
SLC9A7	monocyte	LPS	-0.465090268	3.18E-24	4.94E-24	0.041882688	-11.10459462	4.08E-07
SLC9A8	monocyte	LPS	1.415632625	1.46E-182	3.21E-181	0.021089514	67.12495244	4.08E-07
SLC9A9	monocyte	LPS	0.015563287	0.711777167	0.721418047	0.042083294	0.369821041	0.027896736
SLC9B1	monocyte	LPS	1.564530197	6.09E-57	1.44E-56	0.078404861	19.95450497	4.08E-07
SLC9B2	monocyte	LPS	1.35945767	4.31E-44	8.75E-44	0.082212288	16.53594254	4.08E-07
SLC9C1	monocyte	LPS	1.100227128	6.20E-48	1.32E-47	0.062672798	17.55509817	4.08E-07
SLCO2B1	monocyte	LPS	-1.876384894	1.04E-125	6.41E-125	0.04542724	-41.30528026	4.08E-07
SLCO3A1	monocyte	LPS	0.713851751	1.98E-93	7.47E-93	0.023509469	30.36443476	4.08E-07
SLCO4A1	monocyte	LPS	2.347740008	7.52E-85	2.53E-84	0.084540018	27.77075342	4.08E-07
SLCO4C1	monocyte	LPS	0.636885503	3.09E-13	4.09E-13	0.083438677	7.632977021	4.08E-07
SLCO5A1	monocyte	LPS	0.781360366	3.83E-30	6.45E-30	0.061143096	12.77920846	4.08E-07
SLF1	monocyte	LPS	0.324631752	1.91E-21	2.87E-21	0.031564839	10.2846004	4.08E-07
SLF2	monocyte	LPS	-0.567490249	1.73E-83	5.73E-83	0.020734655	-27.36916731	4.08E-07
SLFN11	monocyte	LPS	-1.64591052	1.08E-124	6.54E-124	0.040215215	-40.92755765	4.08E-07
SLFN12	monocyte	LPS	-1.179349306	8.43E-93	3.15E-92	0.039089643	-30.17037769	4.08E-07
SLFN12L	monocyte	LPS	0.875961295	8.94E-24	1.38E-23	0.07982306	10.97378747	4.08E-07
SLFN13	monocyte	LPS	0.434404596	8.98E-10	1.13E-09	0.068634778	6.329219808	4.08E-07
SLFN5	monocyte	LPS	2.061811194	6.17E-202	2.70E-200	0.026242567	78.56743609	4.08E-07
SLIRP	monocyte	LPS	-0.153661073	1.01E-28	1.68E-28	0.01240803	-12.38400191	4.08E-07
SLK	monocyte	LPS	0.098035596	4.12E-12	5.36E-12	0.013565275	7.22695263	4.08E-07
SLMAP	monocyte	LPS	0.045119604	0.00186896	0.00208515	0.014377366	3.138238447	0.000191532
SLTM	monocyte	LPS	-0.009783207	0.348265919	0.360430572	0.01041396	-0.939431983	0.01501621
SLU7	monocyte	LPS	0.081470033	5.27E-08	6.44E-08	0.014589367	5.584206108	4.08E-07
SLX4	monocyte	LPS	-0.930806778	4.33E-83	1.43E-82	0.034155631	-27.25192776	4.08E-07
SLX4IP	monocyte	LPS	0.245769964	3.19E-18	4.55E-18	0.026444264	9.293885581	4.08E-07
SMAD1	monocyte	LPS	0.334434665	1.07E-12	1.40E-12	0.044946852	7.440669288	4.08E-07
SMAD2	monocyte	LPS	0.301765722	3.05E-68	8.31E-68	0.013104702	23.02728656	4.08E-07
SMAD3	monocyte	LPS	-0.034456286	0.575933774	0.587891609	0.061534855	-0.559947464	0.022942281
SMAD4	monocyte	LPS	0.038871126	0.013572196	0.014798889	0.015654361	2.483086061	0.001925657
SMAD5	monocyte	LPS	-0.61745005	1.80E-90	6.54E-90	0.020960832	-29.45732489	4.08E-07
SMAD7	monocyte	LPS	0.129539237	1.97E-05	2.29E-05	0.029861953	4.337935807	8.11E-07
SMAGP	monocyte	LPS	-0.278646292	5.89E-05	6.80E-05	0.068375702	-4.075223846	2.82E-06
SMAP1	monocyte	LPS	-0.01756307	0.162844674	0.171163293	0.01255393	-1.399009741	0.009301473
SMAP2	monocyte	LPS	0.155977136	5.09E-13	6.71E-13	0.020643062	7.555910655	4.08E-07
SMARCA2	monocyte	LPS	-1.987284965	9.66E-195	3.21E-193	0.02680827	-74.12954848	4.08E-07
SMARCA4	monocyte	LPS	-0.076352938	2.94E-06	3.49E-06	0.016022458	-4.765369718	4.08E-07
SMARCA5	monocyte	LPS	0.819995105	4.38E-143	3.73E-142	0.017024253	48.16628952	4.08E-07
SMARCAD1	monocyte	LPS	-0.061079197	0.006093081	0.006713627	0.022111164	-2.762369116	0.000950027
SMARCAL1	monocyte	LPS	-0.290348465	2.77E-28	4.57E-28	0.023679723	-12.26148071	4.08E-07
SMARCB1	monocyte	LPS	-0.023189537	0.062383542	0.066552428	0.012397225	-1.870542545	0.005594351
SMARCC1	monocyte	LPS	-0.118558302	2.38E-15	3.26E-15	0.014180684	-8.360549093	4.08E-07
SMARCC2	monocyte	LPS	-0.98958971	2.72E-158	3.22E-157	0.018038261	-54.86059301	4.08E-07
SMARCD1	monocyte	LPS	0.247075744	4.91E-33	8.61E-33	0.018203195	13.57320775	4.08E-07
SMARCD2	monocyte	LPS	-1.100864684	2.89E-166	4.14E-165	0.018766664	-58.66064949	4.08E-07
SMARCD3	monocyte	LPS	0.212770347	0.002700635	0.002999476	0.070334164	3.025135089	0.000334741
SMARCE1	monocyte	LPS	0.376361517	3.84E-70	1.07E-69	0.015978352	23.55446389	4.08E-07
SMC1A	monocyte	LPS	-0.373300437	2.83E-112	1.41E-111	0.010227969	-36.49800322	4.08E-07
SMC2	monocyte	LPS	-1.727339806	1.20E-131	8.16E-131	0.039650621	-43.56400377	4.08E-07
SMC3	monocyte	LPS	-0.249340941	9.16E-57	2.16E-56	0.012525354	-19.90689752	4.08E-07
SMC4	monocyte	LPS	-0.454634805	7.07E-54	1.62E-53	0.023759258	-19.1350588	4.08E-07
SMC5	monocyte	LPS	0.00195384	0.884329337	0.8884875	0.013418557	0.145607303	0.034409084
SMC6	monocyte	LPS	-0.739275267	1.45E-111	7.15E-111	0.020391081	-36.25483476	4.08E-07
SMCHD1	monocyte	LPS	-0.286770979	7.12E-36	1.30E-35	0.019995001	-14.34213368	4.08E-07
SMCO4	monocyte	LPS	1.763169235	9.93E-167	1.44E-165	0.029940753	58.88860673	4.08E-07
SMCR8	monocyte	LPS	-0.025536594	0.122090272	0.128912383	0.016470477	-1.5504465	0.008013383
SMDT1	monocyte	LPS	-0.389401717	6.00E-107	2.74E-106	0.011222826	-34.69729521	4.08E-07
SMG1	monocyte	LPS	0.167938174	2.11E-30	3.57E-30	0.013068375	12.85073132	4.08E-07
SMG5	monocyte	LPS	-0.340559783	1.90E-56	4.46E-56	0.017180785	-19.82213149	4.08E-07
SMG6	monocyte	LPS	-0.312153645	1.66E-43	3.34E-43	0.019056287	-16.38061211	4.08E-07
SMG7	monocyte	LPS	0.828545715	5.94E-113	3.00E-112	0.022557068	36.7310912	4.08E-07
SMG8	monocyte	LPS	0.169645409	1.91E-06	2.27E-06	0.034915814	4.858698418	4.08E-07
SMG9	monocyte	LPS	0.812175226	2.90E-120	1.65E-119	0.020661543	39.30854656	4.08E-07
SMIM1	monocyte	LPS	-0.076728451	0.349803796	0.361921033	0.081936788	-0.936434688	0.015063384
SMIM10L1	monocyte	LPS	-0.106684824	2.07E-08	2.54E-08	0.018515843	-5.761812814	4.08E-07
SMIM12	monocyte	LPS	0.301784207	2.00E-66	5.33E-66	0.013396777	22.5266281	4.08E-07
SMIM13	monocyte	LPS	-0.036857224	0.241140691	0.25124852	0.031382073	-1.174467473	0.011620344
SMIM14	monocyte	LPS	-0.462467453	2.39E-59	5.83E-59	0.02244875	-20.60103324	4.08E-07
SMIM15	monocyte	LPS	-0.153808976	3.59E-22	5.44E-22	0.014646622	-10.50132764	4.08E-07
SMIM19	monocyte	LPS	0.272881441	7.15E-50	1.56E-49	0.015101713	18.06956897	4.08E-07
SMIM20	monocyte	LPS	0.15703529	1.52E-13	2.02E-13	0.020284327	7.741705674	4.08E-07
SMIM26	monocyte	LPS	-0.217556842	3.48E-45	7.14E-45	0.012929704	-16.82612683	4.08E-07
SMIM27	monocyte	LPS	-0.641139096	3.04E-80	9.71E-80	0.024265637	-26.42168772	4.08E-07
SMIM29	monocyte	LPS	-0.352206388	2.40E-55	5.58E-55	0.018036693	-19.52721584	4.08E-07
SMIM3	monocyte	LPS	1.105538927	1.99E-86	6.82E-86	0.039148462	28.23965176	4.08E-07
SMIM30	monocyte	LPS	0.775938064	1.55E-117	8.44E-117	0.020241781	38.33348843	4.08E-07
SMIM7	monocyte	LPS	-0.327897139	1.10E-61	2.75E-61	0.015442699	-21.23314945	4.08E-07
SMIM8	monocyte	LPS	-0.570895946	4.78E-43	9.58E-43	0.03511345	-16.25861167	4.08E-07
SMKR1	monocyte	LPS	0.929740779	8.77E-61	2.17E-60	0.044296934	20.98882912	4.08E-07
SMN1	monocyte	LPS	-0.135698272	0.002585227	0.002872446	0.044656268	-3.038728458	0.000315451
SMN2	monocyte	LPS	0.072152571	0.162306801	0.170630226	0.051507849	1.400807309	0.009285957
SMNDC1	monocyte	LPS	0.070086076	3.04E-08	3.73E-08	0.012319844	5.688876937	4.08E-07
SMOX	monocyte	LPS	0.074439312	0.106375748	0.112619432	0.045962228	1.619575816	0.007454716
SMPD1	monocyte	LPS	-0.152285544	2.19E-08	2.70E-08	0.026481541	-5.750630058	4.08E-07
SMPD2	monocyte	LPS	0.173697266	1.10E-08	1.36E-08	0.029542585	5.879555347	4.08E-07
SMPD4	monocyte	LPS	0.307850382	7.02E-31	1.20E-30	0.023712498	12.98262157	4.08E-07
SMPDL3A	monocyte	LPS	2.496292166	2.63E-159	3.17E-158	0.045114693	55.33213191	4.08E-07
SMS	monocyte	LPS	1.792628888	1.54E-221	1.89E-219	0.019502652	91.91718411	4.08E-07
SMU1	monocyte	LPS	0.391669928	2.37E-78	7.34E-78	0.015136769	25.87539902	4.08E-07
SMUG1	monocyte	LPS	-0.525358047	6.24E-66	1.65E-65	0.023463054	-22.39086345	4.08E-07
SMURF1	monocyte	LPS	0.149792508	1.11E-15	1.52E-15	0.017681831	8.471549628	4.08E-07
SMURF2	monocyte	LPS	0.431129341	3.04E-64	7.87E-64	0.019660517	21.92868748	4.08E-07
SMYD2	monocyte	LPS	-0.385795284	2.01E-18	2.89E-18	0.041231499	-9.356809517	4.08E-07
SMYD3	monocyte	LPS	-2.013267457	5.46E-146	4.93E-145	0.04076124	-49.39171217	4.08E-07
SMYD4	monocyte	LPS	-0.368100625	2.99E-20	4.41E-20	0.037096574	-9.922765991	4.08E-07
SMYD5	monocyte	LPS	0.506161469	1.22E-18	1.76E-18	0.053706494	9.424585912	4.08E-07
SNAI3	monocyte	LPS	-1.686160756	8.22E-67	2.20E-66	0.074500935	-22.6327463	4.08E-07
SNAP23	monocyte	LPS	-0.30568528	7.66E-59	1.85E-58	0.014937018	-20.46494632	4.08E-07
SNAP29	monocyte	LPS	-0.319748502	8.92E-68	2.41E-67	0.013963691	-22.8985668	4.08E-07
SNAP47	monocyte	LPS	-0.118001113	3.97E-05	4.59E-05	0.028287965	-4.171424539	1.21E-06
SNAPC1	monocyte	LPS	0.937391381	1.97E-84	6.62E-84	0.033905976	27.6467893	4.08E-07
SNAPC2	monocyte	LPS	-0.988320792	3.90E-104	1.70E-103	0.029267434	-33.76861771	4.08E-07
SNAPC3	monocyte	LPS	-0.561329566	5.35E-64	1.38E-63	0.025676095	-21.8619523	4.08E-07
SNAPC4	monocyte	LPS	-0.507885692	3.33E-35	6.02E-35	0.035863798	-14.16151422	4.08E-07
SNAPC5	monocyte	LPS	-0.060680532	0.004699786	0.005188209	0.021304238	-2.848284512	0.000715216
SNAPIN	monocyte	LPS	-0.44192565	1.02E-87	3.56E-87	0.015437953	-28.62592345	4.08E-07
SNCA	monocyte	LPS	-1.405765791	3.68E-99	1.49E-98	0.043709056	-32.16188839	4.08E-07
SND1	monocyte	LPS	0.569893656	2.28E-135	1.67E-134	0.01265772	45.02340601	4.08E-07
SNED1	monocyte	LPS	-0.653037341	8.62E-19	1.24E-18	0.068942732	-9.472170892	4.08E-07
SNF8	monocyte	LPS	-0.009870477	0.377783072	0.389744449	0.011174559	-0.883299066	0.015983125
SNIP1	monocyte	LPS	0.61299066	6.90E-94	2.62E-93	0.020094095	30.50600932	4.08E-07
SNN	monocyte	LPS	1.303380965	1.09E-143	9.42E-143	0.026919057	48.41852223	4.08E-07
SNPH	monocyte	LPS	0.796432519	3.20E-49	6.91E-49	0.04450144	17.89678076	4.08E-07
SNRK	monocyte	LPS	0.09271083	4.90E-08	5.99E-08	0.016561692	5.59790804	4.08E-07
SNRNP200	monocyte	LPS	-0.268888244	7.94E-63	2.01E-62	0.012481549	-21.54285911	4.08E-07
SNRNP25	monocyte	LPS	-2.211721677	1.80E-168	2.72E-167	0.037015865	-59.75064147	4.08E-07
SNRNP27	monocyte	LPS	0.25456436	4.21E-38	7.93E-38	0.017038335	14.94068296	4.08E-07
SNRNP35	monocyte	LPS	0.292889612	2.59E-38	4.89E-38	0.019529781	14.9970764	4.08E-07
SNRNP40	monocyte	LPS	-0.402531696	4.07E-77	1.24E-76	0.015772379	-25.52130516	4.08E-07
SNRNP48	monocyte	LPS	-0.733364182	5.78E-91	2.11E-90	0.024769305	-29.60778202	4.08E-07
SNRNP70	monocyte	LPS	0.008541919	0.492483078	0.504748591	0.01242988	0.687208479	0.019978679
SNRPA	monocyte	LPS	-0.274862815	3.76E-37	6.97E-37	0.01871613	-14.68587885	4.08E-07
SNRPA1	monocyte	LPS	0.013261324	0.439107559	0.451584976	0.017117245	0.774734707	0.01811977
SNRPB	monocyte	LPS	0.218213895	3.60E-57	8.53E-57	0.010902055	20.01584987	4.08E-07
SNRPB2	monocyte	LPS	0.617885069	9.54E-150	9.24E-149	0.012112169	51.01357849	4.08E-07
SNRPC	monocyte	LPS	-0.749369059	2.92E-170	4.66E-169	0.012356398	-60.64623944	4.08E-07
SNRPD1	monocyte	LPS	0.099553121	1.32E-10	1.68E-10	0.014951835	6.658254332	4.08E-07
SNRPD2	monocyte	LPS	-0.128542035	4.37E-29	7.29E-29	0.010295344	-12.4854533	4.08E-07
SNRPD3	monocyte	LPS	-0.000558081	0.958267454	0.960255202	0.010656157	-0.052371672	0.037278634
SNRPE	monocyte	LPS	-0.256689889	7.39E-51	1.63E-50	0.014002802	-18.33132357	4.08E-07
SNRPF	monocyte	LPS	0.201245608	1.05E-31	1.81E-31	0.015234326	13.21001072	4.08E-07
SNRPG	monocyte	LPS	0.370477529	3.68E-106	1.66E-105	0.010758477	34.43587177	4.08E-07
SNRPN	monocyte	LPS	-0.150917861	0.018137191	0.019703004	0.063521484	-2.375855413	0.002416834
SNTA1	monocyte	LPS	0.371345648	2.09E-06	2.48E-06	0.076733614	4.839412983	4.08E-07
SNTB1	monocyte	LPS	-0.821546902	9.34E-65	2.43E-64	0.037226487	-22.06888056	4.08E-07
SNTB2	monocyte	LPS	-0.258406073	2.30E-25	3.63E-25	0.022599795	-11.43400065	4.08E-07
SNU13	monocyte	LPS	-0.304355848	4.66E-73	1.35E-72	0.012488817	-24.37027059	4.08E-07
SNUPN	monocyte	LPS	-0.76568331	2.05E-113	1.04E-112	0.020755575	-36.89048848	4.08E-07
SNURF	monocyte	LPS	0.778796413	4.50E-23	6.89E-23	0.072324579	10.76807386	4.08E-07
SNW1	monocyte	LPS	0.410864032	5.79E-106	2.61E-105	0.011953949	34.37057032	4.08E-07
SNX1	monocyte	LPS	-0.59645973	9.99E-136	7.40E-135	0.013206106	-45.1654493	4.08E-07
SNX10	monocyte	LPS	1.756514715	1.10E-162	1.44E-161	0.03085471	56.92857634	4.08E-07
SNX11	monocyte	LPS	0.316788062	3.40E-37	6.33E-37	0.021554138	14.69731975	4.08E-07
SNX12	monocyte	LPS	-0.162626971	2.20E-15	3.02E-15	0.019424925	-8.372077171	4.08E-07
SNX13	monocyte	LPS	0.072759291	7.66E-06	9.00E-06	0.015976768	4.554068105	4.08E-07
SNX14	monocyte	LPS	-0.316096809	3.43E-65	8.99E-65	0.014246342	-22.18792749	4.08E-07
SNX16	monocyte	LPS	0.034436729	0.237419204	0.247440651	0.029089267	1.183829391	0.011505913
SNX17	monocyte	LPS	-0.503871916	4.18E-105	1.86E-104	0.014781867	-34.08716286	4.08E-07
SNX18	monocyte	LPS	-0.916437766	6.90E-86	2.35E-85	0.03263831	-28.0785912	4.08E-07
SNX19	monocyte	LPS	0.586277807	2.09E-106	9.49E-106	0.016985219	34.51694063	4.08E-07
SNX2	monocyte	LPS	-0.946288582	7.77E-153	8.07E-152	0.018066468	-52.37817264	4.08E-07
SNX20	monocyte	LPS	-0.400932141	1.42E-29	2.38E-29	0.031766577	-12.62119422	4.08E-07
SNX22	monocyte	LPS	0.526607019	6.58E-15	8.95E-15	0.064127866	8.211828202	4.08E-07
SNX24	monocyte	LPS	-2.590112928	1.90E-175	3.47E-174	0.040911787	-63.30969926	4.08E-07
SNX25	monocyte	LPS	1.159264358	9.47E-82	3.07E-81	0.043159905	26.85975217	4.08E-07
SNX27	monocyte	LPS	-0.680830594	4.09E-139	3.24E-138	0.014632365	-46.5290876	4.08E-07
SNX29	monocyte	LPS	-1.475899739	2.11E-153	2.22E-152	0.028042138	-52.63149779	4.08E-07
SNX3	monocyte	LPS	-0.536310613	2.19E-150	2.15E-149	0.010455633	-51.29393943	4.08E-07
SNX30	monocyte	LPS	-1.889704522	1.02E-151	1.04E-150	0.036424362	-51.88023616	4.08E-07
SNX4	monocyte	LPS	0.255994402	1.26E-53	2.88E-53	0.013425447	19.06784973	4.08E-07
SNX5	monocyte	LPS	-1.267434743	1.28E-175	2.35E-174	0.019991477	-63.39875468	4.08E-07
SNX6	monocyte	LPS	0.051613077	0.000516709	0.000584222	0.014703975	3.510144554	3.04E-05
SNX8	monocyte	LPS	-0.229573722	6.54E-23	9.99E-23	0.021414791	-10.72033441	4.08E-07
SNX9	monocyte	LPS	2.322706277	8.90E-213	6.51E-211	0.02709907	85.71165966	4.08E-07
SOAT1	monocyte	LPS	-0.35054175	3.84E-41	7.53E-41	0.022253702	-15.75206445	4.08E-07
SOBP	monocyte	LPS	0.983758543	5.75E-41	1.12E-40	0.062637971	15.70546624	4.08E-07
SOCS1	monocyte	LPS	3.05322328	2.87E-129	1.89E-128	0.071590534	42.64842162	4.08E-07
SOCS3	monocyte	LPS	3.757383651	3.93E-170	6.25E-169	0.062021843	60.58161927	4.08E-07
SOCS4	monocyte	LPS	0.169553991	1.74E-15	2.39E-15	0.020169995	8.406248392	4.08E-07
SOCS5	monocyte	LPS	-0.372882019	2.37E-30	4.00E-30	0.029047527	-12.83696282	4.08E-07
SOCS6	monocyte	LPS	-0.583631319	2.35E-62	5.91E-62	0.027253476	-21.41493135	4.08E-07
SOCS7	monocyte	LPS	-0.332745743	1.94E-18	2.78E-18	0.035542596	-9.361886422	4.08E-07
SOD1	monocyte	LPS	-0.339819758	1.79E-89	6.42E-89	0.011655891	-29.1543352	4.08E-07
SOD2	monocyte	LPS	3.326600618	1.22E-218	1.20E-216	0.037036027	89.82066736	4.08E-07
SON	monocyte	LPS	-0.188025934	5.80E-61	1.44E-60	0.008937754	-21.03726986	4.08E-07
SORBS2	monocyte	LPS	0.832611734	1.97E-27	3.21E-27	0.069257533	12.02196641	4.08E-07
SORBS3	monocyte	LPS	-0.319089348	1.10E-22	1.67E-22	0.029949447	-10.65426515	4.08E-07
SORD	monocyte	LPS	-1.673801329	5.25E-85	1.77E-84	0.06017216	-27.81687274	4.08E-07
SORL1	monocyte	LPS	-3.097456252	2.61E-197	9.41E-196	0.040924436	-75.68720769	4.08E-07
SORT1	monocyte	LPS	-1.353247915	4.69E-140	3.75E-139	0.028845829	-46.91312305	4.08E-07
SOS1	monocyte	LPS	2.119788847	1.38E-220	1.63E-218	0.023237024	91.2246261	4.08E-07
SOS2	monocyte	LPS	-0.164381219	4.74E-21	7.07E-21	0.01617017	-10.1657072	4.08E-07
SOWAHC	monocyte	LPS	-0.615813	2.07E-39	3.96E-39	0.040273705	-15.2906966	4.08E-07
SOWAHD	monocyte	LPS	-0.9212484	1.80E-31	3.10E-31	0.070082626	-13.14517533	4.08E-07
SOX12	monocyte	LPS	0.655496934	1.19E-14	1.61E-14	0.080683717	8.124277862	4.08E-07
SOX13	monocyte	LPS	0.570935836	8.87E-12	1.15E-11	0.080368401	7.103984001	4.08E-07
SOX4	monocyte	LPS	0.365978407	3.92E-15	5.36E-15	0.044159498	8.287648647	4.08E-07
SOX5	monocyte	LPS	5.980124155	4.59E-163	6.10E-162	0.104713145	57.10958431	4.08E-07
SP1	monocyte	LPS	-0.366637572	2.11E-65	5.56E-65	0.016481298	-22.24567271	4.08E-07
SP100	monocyte	LPS	0.765891696	1.23E-120	7.01E-120	0.019417364	39.44364912	4.08E-07
SP110	monocyte	LPS	0.380123832	5.32E-15	7.24E-15	0.046114275	8.243083745	4.08E-07
SP140	monocyte	LPS	1.297033246	6.70E-67	1.80E-66	0.057246069	22.65715827	4.08E-07
SP140L	monocyte	LPS	0.313994225	8.38E-23	1.28E-22	0.029376644	10.68856694	4.08E-07
SP2	monocyte	LPS	0.358580264	5.90E-49	1.27E-48	0.020115334	17.82621498	4.08E-07
SP3	monocyte	LPS	0.026472873	0.057821024	0.061768042	0.013901181	1.904361444	0.005366197
SP4	monocyte	LPS	0.436334691	2.93E-49	6.34E-49	0.024367022	17.90677127	4.08E-07
SPA17	monocyte	LPS	-0.085201062	0.0979608	0.103839196	0.051325922	-1.660000621	0.007125213
SPACA6	monocyte	LPS	1.385186078	1.22E-119	6.82E-119	0.035440641	39.08467929	4.08E-07
SPACA9	monocyte	LPS	0.228461376	0.00148098	0.00165695	0.071214216	3.208086651	0.000139653
SPAG1	monocyte	LPS	1.458324651	2.71E-106	1.23E-105	0.042295024	34.47981628	4.08E-07
SPAG16	monocyte	LPS	0.567896598	3.86E-14	5.17E-14	0.071440502	7.94922463	4.08E-07
SPAG6	monocyte	LPS	0.814992071	2.19E-24	3.42E-24	0.073085496	11.15121482	4.08E-07
SPAG7	monocyte	LPS	0.181116992	7.16E-35	1.29E-34	0.012871106	14.07159485	4.08E-07
SPAG9	monocyte	LPS	1.214927407	3.73E-152	3.81E-151	0.023330425	52.07480867	4.08E-07
SPARC	monocyte	LPS	-0.026388972	0.704986908	0.714830218	0.069635456	-0.37895884	0.027647473
SPART	monocyte	LPS	0.690061441	4.93E-120	2.79E-119	0.017592041	39.22577424	4.08E-07
SPAST	monocyte	LPS	-0.134432946	6.44E-13	8.48E-13	0.017878237	-7.519362653	4.08E-07
SPATA1	monocyte	LPS	0.327747232	2.48E-15	3.40E-15	0.039230326	8.35443552	4.08E-07
SPATA13	monocyte	LPS	0.836206225	3.58E-44	7.28E-44	0.05050363	16.55734902	4.08E-07
SPATA2	monocyte	LPS	0.137054766	0.000230956	0.000263087	0.03676612	3.727746249	9.96E-06
SPATA20	monocyte	LPS	-0.789579797	2.65E-42	5.25E-42	0.049161167	-16.06104653	4.08E-07
SPATA24	monocyte	LPS	0.341157216	4.16E-06	4.91E-06	0.072742147	4.689952519	4.08E-07
SPATA2L	monocyte	LPS	-0.55771616	3.50E-47	7.36E-47	0.032134141	-17.35587595	4.08E-07
SPATA33	monocyte	LPS	-1.007068663	6.09E-81	1.96E-80	0.037825235	-26.62425372	4.08E-07
SPATA6	monocyte	LPS	1.435432928	5.05E-57	1.20E-56	0.071856559	19.9763661	4.08E-07
SPATA6L	monocyte	LPS	1.110083772	3.81E-40	7.38E-40	0.071680382	15.4865773	4.08E-07
SPATA7	monocyte	LPS	0.017420643	0.798315698	0.805127142	0.068114622	0.255754824	0.031110636
SPATC1	monocyte	LPS	2.764759951	3.20E-126	1.98E-125	0.066625751	41.49686749	4.08E-07
SPATC1L	monocyte	LPS	-0.772565097	3.09E-23	4.73E-23	0.071425871	-10.81632025	4.08E-07
SPATS2	monocyte	LPS	-1.30824549	7.06E-101	2.95E-100	0.039993484	-32.71146577	4.08E-07
SPATS2L	monocyte	LPS	0.418895931	2.80E-33	4.93E-33	0.030711695	13.63962247	4.08E-07
SPCS1	monocyte	LPS	-0.154025271	1.14E-39	2.19E-39	0.010027914	-15.35965199	4.08E-07
SPCS2	monocyte	LPS	0.792462062	8.27E-177	1.57E-175	0.012377476	64.02452926	4.08E-07
SPCS3	monocyte	LPS	0.462449365	2.70E-127	1.71E-126	0.011036993	41.89994373	4.08E-07
SPDL1	monocyte	LPS	0.067521309	0.067272707	0.07167885	0.036766046	1.836512657	0.005826549
SPDYA	monocyte	LPS	1.114574859	1.31E-68	3.58E-68	0.048189307	23.12909063	4.08E-07
SPECC1	monocyte	LPS	0.006503416	0.867835343	0.872784078	0.039047483	0.166551481	0.033770314
SPECC1L	monocyte	LPS	-1.220395028	6.25E-125	3.79E-124	0.029754304	-41.01574818	4.08E-07
SPEF2	monocyte	LPS	0.587012814	5.21E-13	6.86E-13	0.077726008	7.552334497	4.08E-07
SPEN	monocyte	LPS	-0.142085767	3.12E-31	5.34E-31	0.010863039	-13.07974354	4.08E-07
SPG11	monocyte	LPS	0.235862053	6.59E-45	1.35E-44	0.014079291	16.75240934	4.08E-07
SPG21	monocyte	LPS	-0.174490408	1.07E-29	1.79E-29	0.013787484	-12.6557107	4.08E-07
SPG7	monocyte	LPS	-0.344978272	4.43E-61	1.10E-60	0.016373655	-21.0691055	4.08E-07
SPHK1	monocyte	LPS	0.123885917	2.61E-09	3.26E-09	0.020176328	6.140161621	4.08E-07
SPHK2	monocyte	LPS	-0.948165496	4.61E-80	1.47E-79	0.035957282	-26.36922023	4.08E-07
SPI1	monocyte	LPS	-0.277971266	8.16E-98	3.26E-97	0.008759184	-31.73483639	4.08E-07
SPIB	monocyte	LPS	0.93337052	5.31E-45	1.09E-44	0.055632781	16.77734796	4.08E-07
SPICE1	monocyte	LPS	-0.325414103	3.37E-12	4.38E-12	0.044828322	-7.259118572	4.08E-07
SPIDR	monocyte	LPS	-0.763438068	1.89E-140	1.52E-139	0.016217512	-47.07491985	4.08E-07
SPIN1	monocyte	LPS	-0.619782428	3.71E-93	1.39E-92	0.020468219	-30.28023218	4.08E-07
SPIN2B	monocyte	LPS	0.291666174	9.12E-06	1.07E-05	0.064602718	4.51476632	4.08E-07
SPIN3	monocyte	LPS	0.702378306	4.84E-26	7.73E-26	0.060406761	11.62747828	4.08E-07
SPIN4	monocyte	LPS	-0.506670199	2.66E-10	3.37E-10	0.077480102	-6.539358974	4.08E-07
SPINDOC	monocyte	LPS	0.249840996	2.73E-06	3.24E-06	0.052248814	4.781754424	4.08E-07
SPINK1	monocyte	LPS	0.140281501	0.147671514	0.155523999	0.096642128	1.451556413	0.008851963
SPINK2	monocyte	LPS	0.927229914	3.07E-36	5.64E-36	0.064209849	14.44061822	4.08E-07
SPINT1	monocyte	LPS	-2.030860126	1.32E-109	6.29E-109	0.057065128	-35.58846181	4.08E-07
SPINT2	monocyte	LPS	-1.758435315	2.60E-160	3.20E-159	0.031511354	-55.80322852	4.08E-07
SPIRE1	monocyte	LPS	-1.312088524	1.46E-126	9.09E-126	0.031522121	-41.62437345	4.08E-07
SPN	monocyte	LPS	-1.440140695	1.22E-92	4.52E-92	0.047811118	-30.12146025	4.08E-07
SPNS1	monocyte	LPS	-0.390467732	1.38E-49	3.00E-49	0.021700671	-17.9933485	4.08E-07
SPNS3	monocyte	LPS	0.748493095	2.63E-31	4.52E-31	0.057137894	13.09976682	4.08E-07
SPOCK2	monocyte	LPS	0.403308455	1.47E-07	1.78E-07	0.074901448	5.384521492	4.08E-07
SPON1	monocyte	LPS	0.807509816	1.03E-23	1.60E-23	0.073710143	10.95520623	4.08E-07
SPON2	monocyte	LPS	0.583248867	3.50E-12	4.55E-12	0.080413699	7.253103305	4.08E-07
SPOP	monocyte	LPS	-0.265878006	1.20E-48	2.58E-48	0.01498409	-17.74402074	4.08E-07
SPOPL	monocyte	LPS	-0.493704154	2.95E-83	9.76E-83	0.018083931	-27.30070997	4.08E-07
SPOUT1	monocyte	LPS	-0.480293197	3.95E-51	8.73E-51	0.026097681	-18.40367369	4.08E-07
SPP1	monocyte	LPS	-0.668494947	3.24E-10	4.10E-10	0.102755187	-6.50570513	4.08E-07
SPPL2A	monocyte	LPS	0.9297747	3.03E-177	5.79E-176	0.014469997	64.25534948	4.08E-07
SPPL2B	monocyte	LPS	-0.754797957	1.29E-56	3.04E-56	0.037992433	-19.8670601	4.08E-07
SPPL3	monocyte	LPS	-0.315027866	7.50E-64	1.93E-63	0.014436384	-21.82179814	4.08E-07
SPR	monocyte	LPS	-0.216395771	2.55E-11	3.27E-11	0.031214763	-6.932481516	4.08E-07
SPRED1	monocyte	LPS	-2.207226988	4.33E-185	1.03E-183	0.032208579	-68.52916383	4.08E-07
SPRED2	monocyte	LPS	0.981305513	3.42E-107	1.57E-106	0.028215911	34.77844571	4.08E-07
SPRTN	monocyte	LPS	0.169925556	5.60E-13	7.38E-13	0.022533532	7.541008564	4.08E-07
SPRY1	monocyte	LPS	0.934774405	1.73E-37	3.23E-37	0.063262152	14.77620316	4.08E-07
SPRY2	monocyte	LPS	-1.846803177	3.37E-83	1.11E-82	0.06768842	-27.28388671	4.08E-07
SPRYD3	monocyte	LPS	0.286607525	2.98E-27	4.84E-27	0.023941068	11.97137603	4.08E-07
SPRYD4	monocyte	LPS	0.41787507	3.41E-24	5.30E-24	0.037661268	11.0956187	4.08E-07
SPRYD7	monocyte	LPS	-0.51814475	2.45E-44	4.98E-44	0.031211141	-16.60127549	4.08E-07
SPSB1	monocyte	LPS	0.435175947	7.22E-25	1.13E-24	0.038542415	11.29083248	4.08E-07
SPSB2	monocyte	LPS	-0.677111319	3.26E-47	6.87E-47	0.038995433	-17.36386201	4.08E-07
SPSB3	monocyte	LPS	-0.940335336	2.19E-126	1.36E-125	0.022626632	-41.55878525	4.08E-07
SPTAN1	monocyte	LPS	-0.982951446	7.79E-144	6.74E-143	0.020275223	-48.48042572	4.08E-07
SPTBN1	monocyte	LPS	-0.976762236	1.71E-25	2.71E-25	0.085153552	-11.47059883	4.08E-07
SPTLC1	monocyte	LPS	0.270884748	8.94E-72	2.55E-71	0.011282072	24.01019546	4.08E-07
SPTLC2	monocyte	LPS	-0.237398156	4.71E-13	6.21E-13	0.031368917	-7.567942335	4.08E-07
SPTSSA	monocyte	LPS	-0.984719724	2.60E-148	2.45E-147	0.019542195	-50.38941161	4.08E-07
SPTY2D1	monocyte	LPS	0.032280864	0.026156161	0.028276037	0.014443508	2.234974028	0.003181445
SQLE	monocyte	LPS	-0.059031412	0.121367333	0.12817341	0.037999767	-1.553467741	0.007986105
SQOR	monocyte	LPS	1.030499403	1.42E-160	1.76E-159	0.018425802	55.92697744	4.08E-07
SQSTM1	monocyte	LPS	-0.073053136	1.45E-05	1.69E-05	0.016567665	-4.409380349	8.11E-07
SRA1	monocyte	LPS	0.121347518	4.34E-15	5.93E-15	0.014668215	8.27282135	4.08E-07
SRBD1	monocyte	LPS	-0.204038901	6.75E-24	1.04E-23	0.018533233	-11.009353	4.08E-07
SRC	monocyte	LPS	1.200774724	1.94E-176	3.65E-175	0.018812327	63.82914271	4.08E-07
SRCAP	monocyte	LPS	0.12635705	7.43E-07	8.91E-07	0.024986351	5.057043007	4.08E-07
SRD5A1	monocyte	LPS	0.956753064	2.72E-114	1.40E-113	0.025722633	37.19498973	4.08E-07
SRD5A3	monocyte	LPS	-1.141342208	3.72E-136	2.78E-135	0.025174951	-45.33642247	4.08E-07
SREBF1	monocyte	LPS	-0.107685902	0.000263824	0.000300066	0.029163391	-3.692502838	1.11E-05
SREBF2	monocyte	LPS	0.060255831	0.004146857	0.004583738	0.020857106	2.888983314	0.000609026
SREK1	monocyte	LPS	0.034596651	0.010312169	0.011278522	0.013401722	2.581507948	0.001535742
SREK1IP1	monocyte	LPS	-0.185374405	9.78E-29	1.62E-28	0.014964095	-12.38794623	4.08E-07
SRF	monocyte	LPS	0.179386613	4.51E-15	6.15E-15	0.021698152	8.267368424	4.08E-07
SRFBP1	monocyte	LPS	0.089092841	3.05E-05	3.54E-05	0.021041191	4.234210875	1.21E-06
SRGAP1	monocyte	LPS	1.851189298	4.18E-128	2.69E-127	0.043860584	42.20621597	4.08E-07
SRGAP2	monocyte	LPS	-0.229415663	3.32E-10	4.19E-10	0.035286093	-6.501588737	4.08E-07
SRGAP2B	monocyte	LPS	-0.245751059	2.25E-11	2.89E-11	0.03534443	-6.953034901	4.08E-07
SRGAP2C	monocyte	LPS	-0.376145324	1.61E-23	2.47E-23	0.03451056	-10.89942683	4.08E-07
SRGAP3	monocyte	LPS	1.418202237	3.75E-55	8.70E-55	0.072820108	19.47542076	4.08E-07
SRGN	monocyte	LPS	1.553401553	2.88E-199	1.13E-197	0.020201916	76.89377519	4.08E-07
SRI	monocyte	LPS	0.7032199	2.97E-108	1.38E-107	0.020015773	35.13328644	4.08E-07
SRM	monocyte	LPS	-0.560412668	2.80E-50	6.13E-50	0.030829583	-18.1777571	4.08E-07
SRP14	monocyte	LPS	-0.077664539	5.75E-23	8.79E-23	0.007233453	-10.73685477	4.08E-07
SRP19	monocyte	LPS	0.564561975	3.86E-106	1.74E-105	0.016397904	34.42891054	4.08E-07
SRP54	monocyte	LPS	0.72973756	1.17E-148	1.11E-147	0.014438767	50.54015866	4.08E-07
SRP68	monocyte	LPS	0.319970208	2.20E-44	4.47E-44	0.019259327	16.61377904	4.08E-07
SRP72	monocyte	LPS	0.493133979	9.09E-113	4.57E-112	0.013448816	36.66746497	4.08E-07
SRP9	monocyte	LPS	-0.300562104	1.18E-88	4.18E-88	0.01039755	-28.90701155	4.08E-07
SRPK1	monocyte	LPS	0.128935141	1.76E-09	2.20E-09	0.020761377	6.210336634	4.08E-07
SRPK2	monocyte	LPS	-0.900016549	1.19E-129	7.89E-129	0.021031134	-42.79448599	4.08E-07
SRPRA	monocyte	LPS	0.953372031	7.11E-200	2.87E-198	0.012337868	77.27202414	4.08E-07
SRPRB	monocyte	LPS	0.583822364	6.90E-63	1.75E-62	0.027079805	21.55932637	4.08E-07
SRR	monocyte	LPS	-0.448460292	2.00E-21	3.00E-21	0.043629985	-10.27871754	4.08E-07
SRRD	monocyte	LPS	-0.008579104	0.744429996	0.752831682	0.02629258	-0.326293718	0.029087851
SRRM1	monocyte	LPS	-0.500484835	6.25E-156	6.97E-155	0.009307077	-53.77465343	4.08E-07
SRRM2	monocyte	LPS	-0.047616867	8.59E-08	1.05E-07	0.00867374	-5.489773618	4.08E-07
SRRT	monocyte	LPS	-0.110234507	6.02E-15	8.20E-15	0.013402686	-8.224806844	4.08E-07
SRSF1	monocyte	LPS	0.050123431	0.00017354	0.000198171	0.013181486	3.80256314	8.78E-06
SRSF10	monocyte	LPS	0.410148639	1.49E-112	7.49E-112	0.011208353	36.59312266	4.08E-07
SRSF11	monocyte	LPS	0.196062038	3.27E-51	7.23E-51	0.010640737	18.42560734	4.08E-07
SRSF2	monocyte	LPS	-0.00236931	0.841143438	0.84678307	0.011810811	-0.200605189	0.032748719
SRSF3	monocyte	LPS	0.08243673	1.77E-11	2.28E-11	0.011790883	6.991565182	4.08E-07
SRSF4	monocyte	LPS	-0.004009574	0.741752119	0.750328459	0.012156151	-0.329839059	0.028991812
SRSF5	monocyte	LPS	0.392196298	2.49E-117	1.35E-116	0.01025062	38.26073955	4.08E-07
SRSF6	monocyte	LPS	0.107798627	3.80E-13	5.02E-13	0.014181835	7.601176006	4.08E-07
SRSF7	monocyte	LPS	-0.078073077	5.73E-07	6.88E-07	0.015276516	-5.110659753	4.08E-07
SRSF8	monocyte	LPS	0.105874578	0.018298225	0.019874055	0.044625206	2.372528615	0.002428514
SRSF9	monocyte	LPS	0.122897231	3.34E-35	6.04E-35	0.008678512	14.16109412	4.08E-07
SRXN1	monocyte	LPS	0.312701403	4.23E-24	6.57E-24	0.028251364	11.06854186	4.08E-07
SS18	monocyte	LPS	0.724866363	7.23E-144	6.26E-143	0.014947543	48.4940155	4.08E-07
SS18L1	monocyte	LPS	0.085982435	0.006630587	0.007297192	0.031450006	2.733940207	0.001045481
SS18L2	monocyte	LPS	-0.105694228	4.36E-11	5.58E-11	0.015443933	-6.843737852	4.08E-07
SSB	monocyte	LPS	0.071768377	0.014891915	0.016220377	0.0293033	2.449156847	0.002064107
SSBP1	monocyte	LPS	-0.039098723	0.000869851	0.000979519	0.011624591	-3.363449427	6.69E-05
SSBP2	monocyte	LPS	-1.688621535	6.67E-147	6.15E-146	0.033920292	-49.78204621	4.08E-07
SSBP3	monocyte	LPS	-1.999709741	2.28E-169	3.57E-168	0.033219075	-60.19763501	4.08E-07
SSBP4	monocyte	LPS	-3.127492329	3.13E-217	2.85E-215	0.035213038	-88.81631767	4.08E-07
SSH1	monocyte	LPS	0.77818101	3.21E-134	2.31E-133	0.017460263	44.56868662	4.08E-07
SSH2	monocyte	LPS	-0.540747226	3.64E-93	1.36E-92	0.017856472	-30.28298261	4.08E-07
SSH3	monocyte	LPS	-0.984062551	4.37E-54	1.00E-53	0.05127782	-19.19080314	4.08E-07
SSNA1	monocyte	LPS	-0.256160497	9.21E-65	2.40E-64	0.011606454	-22.07052237	4.08E-07
SSPN	monocyte	LPS	1.446009644	6.35E-105	2.81E-104	0.042495521	34.02734205	4.08E-07
SSR1	monocyte	LPS	0.527815682	4.75E-94	1.80E-93	0.017273584	30.55623456	4.08E-07
SSR2	monocyte	LPS	0.673200694	4.82E-145	4.26E-144	0.013741579	48.99005475	4.08E-07
SSR3	monocyte	LPS	0.094918045	9.85E-12	1.27E-11	0.013393059	7.087107143	4.08E-07
SSR4	monocyte	LPS	0.116520732	1.23E-23	1.89E-23	0.010656973	10.93375544	4.08E-07
SSRP1	monocyte	LPS	-0.666458756	3.10E-108	1.44E-107	0.018972857	-35.12695837	4.08E-07
SSU72	monocyte	LPS	-0.135378183	1.36E-30	2.30E-30	0.010491328	-12.90381773	4.08E-07
SSX2IP	monocyte	LPS	0.203802592	0.005548591	0.006117325	0.072953817	2.793583661	0.000867714
ST13	monocyte	LPS	-0.252777633	1.18E-56	2.79E-56	0.012716934	-19.87724631	4.08E-07
ST14	monocyte	LPS	-3.094435562	2.43E-176	4.54E-175	0.048518794	-63.77808061	4.08E-07
ST18	monocyte	LPS	-0.193403525	9.55E-06	1.12E-05	0.042936359	-4.504423031	4.08E-07
ST3GAL1	monocyte	LPS	1.231593147	2.76E-154	2.97E-153	0.02322496	53.02885876	4.08E-07
ST3GAL2	monocyte	LPS	0.877805523	4.56E-129	2.99E-128	0.02061931	42.57201201	4.08E-07
ST3GAL3	monocyte	LPS	0.63349816	6.01E-24	9.32E-24	0.057465298	11.02401249	4.08E-07
ST3GAL4	monocyte	LPS	1.427540859	8.80E-124	5.27E-123	0.035168949	40.59094456	4.08E-07
ST3GAL5	monocyte	LPS	-2.230945138	1.06E-180	2.23E-179	0.033746419	-66.10909332	4.08E-07
ST3GAL6	monocyte	LPS	-0.536914407	5.10E-36	9.36E-36	0.037334625	-14.3811382	4.08E-07
ST6GAL1	monocyte	LPS	-1.560374086	1.28E-109	6.10E-109	0.043839354	-35.59299944	4.08E-07
ST6GALNAC1	monocyte	LPS	0.934303187	9.63E-59	2.33E-58	0.045713485	20.43823999	4.08E-07
ST6GALNAC2	monocyte	LPS	0.690097628	2.91E-29	4.86E-29	0.055055816	12.53450919	4.08E-07
ST6GALNAC3	monocyte	LPS	-0.155947757	0.007593022	0.008336568	0.058018991	-2.687874324	0.001178127
ST6GALNAC4	monocyte	LPS	-1.690923977	3.30E-98	1.33E-97	0.053075003	-31.85914055	4.08E-07
ST6GALNAC6	monocyte	LPS	-0.455727117	2.76E-10	3.49E-10	0.069755197	-6.533235281	4.08E-07
ST7	monocyte	LPS	0.258053931	1.37E-11	1.76E-11	0.036686334	7.034061462	4.08E-07
ST7L	monocyte	LPS	-0.31113079	3.19E-32	5.56E-32	0.023303719	-13.35112197	4.08E-07
ST8SIA1	monocyte	LPS	0.858083879	1.21E-22	1.84E-22	0.080635628	10.64149811	4.08E-07
ST8SIA4	monocyte	LPS	-1.094454898	3.39E-113	1.72E-112	0.029728537	-36.81495996	4.08E-07
ST8SIA6	monocyte	LPS	0.859455871	9.18E-30	1.54E-29	0.067813141	12.67388389	4.08E-07
STAB1	monocyte	LPS	-2.43229277	7.18E-213	5.32E-211	0.028356357	-85.77592426	4.08E-07
STAC	monocyte	LPS	0.678619457	4.99E-15	6.80E-15	0.082231144	8.252584446	4.08E-07
STAC3	monocyte	LPS	-1.026275778	3.32E-72	9.51E-72	0.042529774	-24.13076021	4.08E-07
STAG1	monocyte	LPS	0.141215009	2.12E-33	3.75E-33	0.010328649	13.67216708	4.08E-07
STAG2	monocyte	LPS	0.447190197	7.68E-98	3.06E-97	0.014087712	31.74328108	4.08E-07
STAG3	monocyte	LPS	0.795143345	3.49E-20	5.14E-20	0.080299077	9.902272511	4.08E-07
STAM	monocyte	LPS	0.231205945	3.97E-30	6.70E-30	0.018098718	12.77471419	4.08E-07
STAM2	monocyte	LPS	0.406794607	1.96E-91	7.19E-91	0.013673167	29.75130838	4.08E-07
STAMBP	monocyte	LPS	0.192946748	4.08E-28	6.72E-28	0.015796822	12.21427626	4.08E-07
STAMBPL1	monocyte	LPS	-0.261704313	0.001561886	0.001746238	0.081981741	-3.192226819	0.000148155
STAP1	monocyte	LPS	0.728009672	8.20E-17	1.15E-16	0.082329361	8.842649404	4.08E-07
STARD10	monocyte	LPS	-0.193611072	3.70E-10	4.67E-10	0.029863543	-6.483191593	4.08E-07
STARD13	monocyte	LPS	-2.254071425	2.53E-118	1.39E-117	0.058375445	-38.61334866	4.08E-07
STARD3	monocyte	LPS	-0.445921748	4.15E-87	1.44E-86	0.0156779	-28.44269676	4.08E-07
STARD3NL	monocyte	LPS	0.005998022	0.685843777	0.695991433	0.014813776	0.404894884	0.026932185
STARD4	monocyte	LPS	1.484867192	3.54E-81	1.14E-80	0.055627831	26.69288324	4.08E-07
STARD5	monocyte	LPS	0.135255828	0.000203261	0.000231825	0.035959573	3.76133024	9.57E-06
STARD7	monocyte	LPS	-0.451223003	5.79E-96	2.26E-95	0.014484336	-31.15248123	4.08E-07
STARD8	monocyte	LPS	0.169510949	9.45E-05	0.000108535	0.042829605	3.95779855	3.61E-06
STARD9	monocyte	LPS	-0.237917491	0.000348069	0.000394713	0.065755431	-3.618218091	1.94E-05
STAT1	monocyte	LPS	-1.193207334	4.14E-79	1.30E-78	0.045728097	-26.0935272	4.08E-07
STAT2	monocyte	LPS	0.850065167	9.08E-93	3.38E-92	0.028184756	30.16045825	4.08E-07
STAT3	monocyte	LPS	0.730993894	8.04E-86	2.74E-85	0.026052199	28.05881709	4.08E-07
STAT4	monocyte	LPS	5.549418896	9.98E-229	1.79E-226	0.057022613	97.31961763	4.08E-07
STAT5A	monocyte	LPS	1.587151161	3.14E-141	2.57E-140	0.03348719	47.39577013	4.08E-07
STAT5B	monocyte	LPS	-0.289270108	3.48E-35	6.29E-35	0.020433916	-14.15637182	4.08E-07
STAT6	monocyte	LPS	0.266114916	1.13E-49	2.46E-49	0.01477067	18.01644214	4.08E-07
STAU1	monocyte	LPS	0.388729134	1.34E-97	5.31E-97	0.012275532	31.66698756	4.08E-07
STAU2	monocyte	LPS	-1.276392745	8.08E-119	4.48E-118	0.032905164	-38.79004408	4.08E-07
STEAP1B	monocyte	LPS	3.293837299	1.24E-143	1.07E-142	0.06806145	48.39505013	4.08E-07
STEAP3	monocyte	LPS	1.786518392	2.64E-128	1.71E-127	0.042252352	42.28210518	4.08E-07
STIM1	monocyte	LPS	-1.657274474	1.09E-176	2.06E-175	0.025910634	-63.96116994	4.08E-07
STIM2	monocyte	LPS	-0.81608156	1.05E-99	4.29E-99	0.025237515	-32.33605028	4.08E-07
STIP1	monocyte	LPS	-0.294190739	1.05E-51	2.34E-51	0.01585337	-18.55698454	4.08E-07
STK10	monocyte	LPS	0.463915892	2.37E-92	8.78E-92	0.015447171	30.03241737	4.08E-07
STK11	monocyte	LPS	-0.756650943	1.01E-115	5.32E-115	0.020073204	-37.6945783	4.08E-07
STK11IP	monocyte	LPS	-0.63234147	2.57E-61	6.39E-61	0.029921785	-21.13314671	4.08E-07
STK16	monocyte	LPS	-0.099641897	1.93E-05	2.25E-05	0.022947452	-4.342177053	8.11E-07
STK17A	monocyte	LPS	1.391907076	6.85E-149	6.54E-148	0.027486114	50.64037294	4.08E-07
STK17B	monocyte	LPS	-0.00119401	0.966495582	0.967889357	0.0284024	-0.042039042	0.037575497
STK24	monocyte	LPS	0.041232403	0.022593993	0.024468017	0.017989013	2.292088137	0.002843598
STK25	monocyte	LPS	-0.525639064	1.85E-89	6.60E-89	0.018031775	-29.15071103	4.08E-07
STK26	monocyte	LPS	4.793272236	2.04E-237	6.49E-235	0.045980101	104.2466651	4.08E-07
STK3	monocyte	LPS	0.851331822	1.81E-125	1.11E-124	0.020655247	41.21625088	4.08E-07
STK32C	monocyte	LPS	-2.801301649	8.45E-194	2.74E-192	0.038078969	-73.565586	4.08E-07
STK33	monocyte	LPS	1.01811959	1.92E-31	3.31E-31	0.077498846	13.13722257	4.08E-07
STK35	monocyte	LPS	-0.283101593	3.94E-18	5.62E-18	0.030556721	-9.264789552	4.08E-07
STK36	monocyte	LPS	-0.017225334	0.793822932	0.800886825	0.065850423	-0.261582735	0.030937447
STK38	monocyte	LPS	-0.365040116	3.17E-46	6.59E-46	0.021345061	-17.10185401	4.08E-07
STK38L	monocyte	LPS	-0.544971626	1.62E-64	4.20E-64	0.024767236	-22.0037321	4.08E-07
STK39	monocyte	LPS	-0.894924666	1.15E-48	2.47E-48	0.050421519	-17.74886365	4.08E-07
STK4	monocyte	LPS	0.312106504	3.05E-40	5.91E-40	0.0201199	15.51232853	4.08E-07
STK40	monocyte	LPS	-0.263356317	5.70E-40	1.10E-39	0.017056817	-15.43994507	4.08E-07
STMN1	monocyte	LPS	-2.200749593	5.10E-99	2.06E-98	0.068523123	-32.11688968	4.08E-07
STMN3	monocyte	LPS	0.465763639	1.65E-10	2.09E-10	0.070345017	6.62113192	4.08E-07
STMP1	monocyte	LPS	0.474050746	2.59E-116	1.38E-115	0.012507383	37.90167414	4.08E-07
STN1	monocyte	LPS	-0.993729548	1.76E-50	3.86E-50	0.054506967	-18.23123925	4.08E-07
STOM	monocyte	LPS	0.711378618	2.34E-44	4.76E-44	0.042837391	16.60648814	4.08E-07
STOML1	monocyte	LPS	0.425677868	3.29E-14	4.42E-14	0.053389138	7.973117511	4.08E-07
STOML2	monocyte	LPS	-0.149934589	5.17E-17	7.26E-17	0.016832276	-8.907564843	4.08E-07
STON2	monocyte	LPS	1.111946657	3.44E-31	5.88E-31	0.085089005	13.06804164	4.08E-07
STPG1	monocyte	LPS	0.646217647	4.21E-20	6.18E-20	0.065422059	9.877672073	4.08E-07
STPG2	monocyte	LPS	-0.064155893	0.299991173	0.311426883	0.061792351	-1.038249747	0.01342116
STRADA	monocyte	LPS	-0.757571776	1.07E-73	3.11E-73	0.030857584	-24.55058623	4.08E-07
STRADB	monocyte	LPS	-0.496988527	6.56E-37	1.21E-36	0.033991679	-14.62088795	4.08E-07
STRAP	monocyte	LPS	0.144685472	1.55E-24	2.42E-24	0.012923935	11.19515595	4.08E-07
STRBP	monocyte	LPS	-0.753242747	4.78E-35	8.63E-35	0.053349932	-14.11890745	4.08E-07
STRIP1	monocyte	LPS	-0.024359515	0.232374191	0.242250857	0.020355765	-1.19668874	0.011366631
STRN	monocyte	LPS	-0.416396492	7.11E-73	2.05E-72	0.01712251	-24.31865998	4.08E-07
STRN3	monocyte	LPS	0.827180577	2.19E-146	2.00E-145	0.016690236	49.56074751	4.08E-07
STRN4	monocyte	LPS	-0.210843822	1.84E-29	3.08E-29	0.016746799	-12.59009711	4.08E-07
STS	monocyte	LPS	0.028997084	0.549074282	0.561144624	0.048342325	0.599828094	0.021957763
STT3A	monocyte	LPS	0.655918228	4.83E-122	2.83E-121	0.016417024	39.95354113	4.08E-07
STT3B	monocyte	LPS	-0.271013078	1.69E-57	4.02E-57	0.013480692	-20.10379585	4.08E-07
STUB1	monocyte	LPS	-0.60121831	2.38E-135	1.75E-134	0.013355863	-45.01530951	4.08E-07
STX10	monocyte	LPS	-2.411876541	9.40E-180	1.91E-178	0.03676886	-65.59562951	4.08E-07
STX11	monocyte	LPS	1.883509035	4.77E-182	1.03E-180	0.028178108	66.84299065	4.08E-07
STX12	monocyte	LPS	0.94642646	9.06E-156	1.00E-154	0.017623968	53.70110077	4.08E-07
STX16	monocyte	LPS	-0.030742152	0.109991495	0.116380869	0.019178045	-1.602986784	0.007584749
STX16-NPEPL1	monocyte	LPS	0.716293337	6.46E-32	1.12E-31	0.053989427	13.26728921	4.08E-07
STX17	monocyte	LPS	0.597003487	1.83E-50	4.02E-50	0.032754713	18.22649135	4.08E-07
STX18	monocyte	LPS	0.30437891	3.17E-39	6.06E-39	0.019970919	15.2411072	4.08E-07
STX2	monocyte	LPS	-0.222862107	1.41E-21	2.11E-21	0.021585782	-10.32448589	4.08E-07
STX3	monocyte	LPS	-0.182094572	6.98E-19	1.01E-18	0.019166238	-9.500798602	4.08E-07
STX4	monocyte	LPS	-0.045847299	0.000115248	0.000132067	0.011732555	-3.907699599	5.60E-06
STX5	monocyte	LPS	0.410047052	1.35E-80	4.32E-80	0.015459464	26.52401553	4.08E-07
STX6	monocyte	LPS	-0.83509763	1.61E-119	8.98E-119	0.021390025	-39.0414515	4.08E-07
STX7	monocyte	LPS	-0.321887426	3.28E-74	9.65E-74	0.013034417	-24.69519212	4.08E-07
STX8	monocyte	LPS	-0.511427038	8.62E-101	3.60E-100	0.015647828	-32.68358082	4.08E-07
STXBP1	monocyte	LPS	-0.452407017	4.29E-40	8.30E-40	0.029238795	-15.47283409	4.08E-07
STXBP2	monocyte	LPS	-0.857086201	1.65E-177	3.17E-176	0.013309648	-64.39585886	4.08E-07
STXBP3	monocyte	LPS	0.178314099	7.83E-26	1.25E-25	0.015414615	11.56785963	4.08E-07
STXBP4	monocyte	LPS	-0.667618832	9.00E-27	1.45E-26	0.056409053	-11.83531365	4.08E-07
STXBP5	monocyte	LPS	-0.38092096	1.28E-34	2.30E-34	0.027202289	-14.0032688	4.08E-07
STYK1	monocyte	LPS	0.951789968	9.68E-51	2.13E-50	0.05200982	18.30019736	4.08E-07
STYX	monocyte	LPS	-0.252339929	3.11E-30	5.25E-30	0.019707879	-12.80401219	4.08E-07
STYXL1	monocyte	LPS	-0.13619646	4.81E-14	6.45E-14	0.017205371	-7.91592683	4.08E-07
SUB1	monocyte	LPS	0.203797878	2.62E-21	3.93E-21	0.019895974	10.24317196	4.08E-07
SUCLA2	monocyte	LPS	-0.347917125	2.13E-58	5.12E-58	0.017100284	-20.3456933	4.08E-07
SUCLG1	monocyte	LPS	-0.586942953	1.98E-108	9.24E-108	0.016678118	-35.19239622	4.08E-07
SUCLG2	monocyte	LPS	-0.773864592	7.11E-107	3.25E-106	0.022319176	-34.67263311	4.08E-07
SUCNR1	monocyte	LPS	2.351458237	1.79E-79	5.65E-79	0.08975537	26.19852435	4.08E-07
SUCO	monocyte	LPS	0.652039941	2.73E-108	1.27E-107	0.018552509	35.1456477	4.08E-07
SUDS3	monocyte	LPS	-0.490204503	2.36E-77	7.23E-77	0.019156676	-25.58922585	4.08E-07
SUFU	monocyte	LPS	-1.529011961	2.44E-145	2.18E-144	0.031131041	-49.11534986	4.08E-07
SUGCT	monocyte	LPS	0.941369349	2.73E-29	4.56E-29	0.075055118	12.54237384	4.08E-07
SUGP1	monocyte	LPS	-0.045377095	0.042545475	0.045673698	0.022278221	-2.036836561	0.004493245
SUGP2	monocyte	LPS	-0.151989943	3.00E-15	4.11E-15	0.018253422	-8.326654903	4.08E-07
SUGT1	monocyte	LPS	-0.003311125	0.784589124	0.79200234	0.012102558	-0.273588889	0.03060066
SULF2	monocyte	LPS	-1.234963753	3.90E-64	1.01E-63	0.056392662	-21.8993698	4.08E-07
SULT1A1	monocyte	LPS	-1.46537263	2.01E-101	8.46E-101	0.044557564	-32.88718022	4.08E-07
SULT1B1	monocyte	LPS	0.707132306	1.21E-20	1.80E-20	0.070416548	10.04213258	4.08E-07
SUMF1	monocyte	LPS	-0.365963442	3.23E-67	8.68E-67	0.016090277	-22.74438352	4.08E-07
SUMF2	monocyte	LPS	-0.85740505	3.80E-138	2.96E-137	0.018584259	-46.13609133	4.08E-07
SUMO1	monocyte	LPS	0.050045743	3.42E-06	4.05E-06	0.010574519	4.732673328	4.08E-07
SUMO2	monocyte	LPS	-0.223639309	1.72E-74	5.07E-74	0.009026936	-24.77466472	4.08E-07
SUMO3	monocyte	LPS	-0.697170187	6.50E-146	5.85E-145	0.014124266	-49.35974709	4.08E-07
SUMO4	monocyte	LPS	0.887870214	2.90E-51	6.43E-51	0.048150749	18.43938524	4.08E-07
SUN1	monocyte	LPS	0.216485348	1.12E-18	1.61E-18	0.022940824	9.436685942	4.08E-07
SUN2	monocyte	LPS	-0.601179228	2.91E-127	1.83E-126	0.014352049	-41.88804111	4.08E-07
SUOX	monocyte	LPS	-1.392120487	5.02E-80	1.60E-79	0.052814708	-26.35857608	4.08E-07
SUPT16H	monocyte	LPS	-0.174162559	1.47E-31	2.54E-31	0.013225008	-13.16918374	4.08E-07
SUPT20H	monocyte	LPS	0.01928337	0.171805499	0.180377582	0.014078503	1.369703127	0.00956881
SUPT3H	monocyte	LPS	1.598218447	1.79E-182	3.92E-181	0.023826841	67.07638784	4.08E-07
SUPT4H1	monocyte	LPS	-0.201178562	2.31E-48	4.93E-48	0.011385978	-17.66897573	4.08E-07
SUPT5H	monocyte	LPS	0.23865357	1.89E-49	4.09E-49	0.013289915	17.9574936	4.08E-07
SUPT6H	monocyte	LPS	0.378375556	3.07E-95	1.19E-94	0.012234894	30.92593568	4.08E-07
SUPT7L	monocyte	LPS	0.431211542	1.07E-60	2.64E-60	0.020567733	20.96543822	4.08E-07
SUPV3L1	monocyte	LPS	-0.079331896	0.005665871	0.006244767	0.028468731	-2.786632706	0.000889807
SURF1	monocyte	LPS	-0.473505313	2.42E-93	9.11E-93	0.015607921	-30.3375004	4.08E-07
SURF2	monocyte	LPS	-0.497843946	9.46E-54	2.16E-53	0.0260633	-19.10133973	4.08E-07
SURF4	monocyte	LPS	0.554639873	1.13E-115	5.98E-115	0.014721095	37.67653749	4.08E-07
SURF6	monocyte	LPS	-0.710323162	6.56E-87	2.27E-86	0.02502601	-28.38339586	4.08E-07
SUSD1	monocyte	LPS	0.333433569	2.82E-29	4.71E-29	0.026592992	12.53840008	4.08E-07
SUSD3	monocyte	LPS	0.001923193	0.979012954	0.979806606	0.073046404	0.026328375	0.038062695
SUSD4	monocyte	LPS	0.93250952	5.53E-36	1.01E-35	0.064884459	14.37184696	4.08E-07
SUSD6	monocyte	LPS	1.311894006	2.33E-190	6.63E-189	0.018338358	71.53824721	4.08E-07
SUV39H1	monocyte	LPS	-0.458574751	1.27E-15	1.75E-15	0.054257284	-8.451856032	4.08E-07
SUV39H2	monocyte	LPS	0.007039332	0.909976274	0.912769376	0.062204648	0.113164085	0.035374449
SUZ12	monocyte	LPS	0.139908215	1.32E-19	1.93E-19	0.014386696	9.724832646	4.08E-07
SVBP	monocyte	LPS	-0.211739856	1.01E-31	1.75E-31	0.01602422	-13.21373896	4.08E-07
SVIL	monocyte	LPS	1.396549809	7.91E-139	6.24E-138	0.030089878	46.41261044	4.08E-07
SVIP	monocyte	LPS	-0.727006958	4.65E-55	1.08E-54	0.037377318	-19.450485	4.08E-07
SWAP70	monocyte	LPS	-0.442917665	1.75E-85	5.93E-85	0.015841779	-27.95883451	4.08E-07
SWI5	monocyte	LPS	-0.31273043	1.84E-19	2.68E-19	0.03230482	-9.680611929	4.08E-07
SWSAP1	monocyte	LPS	-0.79154157	2.19E-46	4.56E-46	0.046168093	-17.14477512	4.08E-07
SWT1	monocyte	LPS	0.162746717	6.76E-11	8.63E-11	0.024036179	6.77090632	4.08E-07
SYAP1	monocyte	LPS	-0.01391849	0.328483546	0.340274164	0.014220391	-0.978769851	0.014350739
SYBU	monocyte	LPS	0.807160335	1.85E-42	3.68E-42	0.050126979	16.10231368	4.08E-07
SYCE1L	monocyte	LPS	0.017354257	0.74161082	0.75025383	0.052584474	0.330026246	0.028989146
SYCP2	monocyte	LPS	0.217153332	0.004723718	0.005213592	0.076284534	2.84662328	0.00072202
SYCP3	monocyte	LPS	0.429958131	4.39E-08	5.37E-08	0.076517507	5.61908184	4.08E-07
SYDE2	monocyte	LPS	1.087131846	4.24E-38	7.99E-38	0.072767203	14.93986034	4.08E-07
SYF2	monocyte	LPS	0.129474608	1.05E-27	1.71E-27	0.010701034	12.09926156	4.08E-07
SYK	monocyte	LPS	-0.415931125	2.89E-83	9.56E-83	0.015233628	-27.30348373	4.08E-07
SYMPK	monocyte	LPS	0.500087875	1.54E-94	5.90E-94	0.016285299	30.70793284	4.08E-07
SYN3	monocyte	LPS	0.497724194	1.74E-09	2.18E-09	0.080117598	6.212420304	4.08E-07
SYNC	monocyte	LPS	0.585831668	5.54E-13	7.29E-13	0.077667238	7.542841519	4.08E-07
SYNCRIP	monocyte	LPS	0.020025141	0.106736431	0.112979754	0.012377235	1.617901033	0.007464399
SYNE1	monocyte	LPS	-1.009829386	1.18E-70	3.32E-70	0.042613364	-23.69748088	4.08E-07
SYNE2	monocyte	LPS	0.678742892	6.65E-22	1.00E-21	0.065128119	10.42165655	4.08E-07
SYNE3	monocyte	LPS	0.213484926	1.32E-06	1.58E-06	0.043243614	4.936796544	4.08E-07
SYNGAP1	monocyte	LPS	0.783940702	1.97E-28	3.26E-28	0.06372088	12.30272873	4.08E-07
SYNGR1	monocyte	LPS	-0.879505099	5.49E-26	8.75E-26	0.075741117	-11.61199008	4.08E-07
SYNGR2	monocyte	LPS	-0.597474971	4.48E-98	1.79E-97	0.018778358	-31.81721032	4.08E-07
SYNGR3	monocyte	LPS	0.90006517	2.47E-21	3.70E-21	0.087803417	10.25091279	4.08E-07
SYNJ1	monocyte	LPS	-0.517815227	1.72E-81	5.56E-81	0.019332774	-26.78432153	4.08E-07
SYNJ2	monocyte	LPS	1.23931081	1.03E-74	3.03E-74	0.049895519	24.83811839	4.08E-07
SYNJ2BP	monocyte	LPS	-0.684871482	1.48E-46	3.08E-46	0.039840994	-17.19012023	4.08E-07
SYNM	monocyte	LPS	1.132965264	2.13E-32	3.71E-32	0.084554333	13.39925723	4.08E-07
SYNPO	monocyte	LPS	0.876158677	2.76E-24	4.30E-24	0.078774724	11.1223325	4.08E-07
SYNPO2	monocyte	LPS	1.585936134	5.72E-45	1.17E-44	0.094576272	16.76885858	4.08E-07
SYNRG	monocyte	LPS	-0.047330366	0.000911533	0.001025625	0.014128402	-3.350015598	7.32E-05
SYPL1	monocyte	LPS	0.431078704	2.56E-89	9.13E-89	0.014809731	29.10780187	4.08E-07
SYS1	monocyte	LPS	0.094627648	9.68E-05	0.000111059	0.023944627	3.951936531	4.01E-06
SYT1	monocyte	LPS	-0.101067944	0.17580805	0.18450961	0.074479848	-1.356983756	0.009687387
SYT11	monocyte	LPS	-1.44124645	8.23E-107	3.75E-106	0.041592529	-34.65157033	4.08E-07
SYT17	monocyte	LPS	2.901831853	1.17E-173	2.03E-172	0.046518377	62.38033301	4.08E-07
SYTL1	monocyte	LPS	0.931166054	2.73E-27	4.45E-27	0.077715072	11.98179497	4.08E-07
SYTL2	monocyte	LPS	0.115574578	0.139935533	0.147446535	0.078093169	1.479957592	0.008603064
SYTL3	monocyte	LPS	-0.085382174	0.216260222	0.225897088	0.068903856	-1.239149429	0.010904788
SYVN1	monocyte	LPS	-0.257019265	3.05E-25	4.82E-25	0.022548396	-11.39856111	4.08E-07
SZRD1	monocyte	LPS	0.631360438	4.75E-134	3.40E-133	0.014187274	44.50188522	4.08E-07
SZT2	monocyte	LPS	0.074727058	2.47E-05	2.87E-05	0.017440844	4.284601068	8.11E-07
TAB1	monocyte	LPS	-0.804333671	2.91E-71	8.25E-71	0.033700984	-23.86677108	4.08E-07
TAB2	monocyte	LPS	1.076545826	2.12E-161	2.69E-160	0.019115844	56.31694024	4.08E-07
TAB3	monocyte	LPS	0.49922526	7.49E-68	2.03E-67	0.021781734	22.91944547	4.08E-07
TACC1	monocyte	LPS	-0.347124121	2.38E-68	6.50E-68	0.015054977	-23.05710058	4.08E-07
TACC3	monocyte	LPS	-2.646524045	4.03E-174	7.13E-173	0.042263856	-62.61908654	4.08E-07
TACO1	monocyte	LPS	-0.222333958	4.82E-20	7.07E-20	0.022549919	-9.859634464	4.08E-07
TADA1	monocyte	LPS	-0.763728031	3.20E-48	6.81E-48	0.043316307	-17.63142081	4.08E-07
TADA2A	monocyte	LPS	-0.305162503	4.29E-26	6.86E-26	0.026211139	-11.64247413	4.08E-07
TADA2B	monocyte	LPS	-0.087579471	8.85E-05	0.0001017	0.022036822	-3.974233205	3.61E-06
TADA3	monocyte	LPS	-0.737878975	1.99E-143	1.71E-142	0.015274069	-48.30926103	4.08E-07
TAF1	monocyte	LPS	-0.175502171	4.66E-24	7.23E-24	0.015873728	-11.05614066	4.08E-07
TAF10	monocyte	LPS	-0.434587445	3.28E-134	2.36E-133	0.009751735	-44.56513964	4.08E-07
TAF11	monocyte	LPS	0.00751534	0.6148989	0.626170074	0.014922652	0.50361958	0.02433816
TAF12	monocyte	LPS	0.094772982	1.70E-10	2.16E-10	0.014326393	6.615271531	4.08E-07
TAF13	monocyte	LPS	0.472816156	2.10E-78	6.51E-78	0.01826218	25.8904552	4.08E-07
TAF15	monocyte	LPS	0.292935712	2.46E-73	7.15E-73	0.011981869	24.44824916	4.08E-07
TAF1A	monocyte	LPS	0.897370693	5.35E-84	1.79E-83	0.032609138	27.51899474	4.08E-07
TAF1B	monocyte	LPS	-0.119791256	4.44E-07	5.34E-07	0.023201407	-5.163103068	4.08E-07
TAF1C	monocyte	LPS	1.067984304	5.83E-109	2.75E-108	0.030193808	35.3709709	4.08E-07
TAF1D	monocyte	LPS	0.134780384	1.77E-15	2.43E-15	0.016038724	8.403435541	4.08E-07
TAF2	monocyte	LPS	0.370525993	8.86E-76	2.65E-75	0.014738527	25.13996092	4.08E-07
TAF3	monocyte	LPS	-0.122180094	3.57E-17	5.03E-17	0.013636934	-8.959498922	4.08E-07
TAF4	monocyte	LPS	-0.529754303	6.38E-56	1.49E-55	0.026916827	-19.68115711	4.08E-07
TAF4B	monocyte	LPS	0.079927898	0.155212744	0.163280515	0.056091721	1.424950009	0.00907694
TAF5	monocyte	LPS	-0.683258725	1.21E-63	3.11E-63	0.031392539	-21.76500366	4.08E-07
TAF5L	monocyte	LPS	0.230508401	1.71E-22	2.59E-22	0.021751847	10.59718729	4.08E-07
TAF6	monocyte	LPS	-0.416335331	3.99E-36	7.32E-36	0.028892162	-14.40997514	4.08E-07
TAF6L	monocyte	LPS	-0.759029546	4.72E-69	1.30E-68	0.032644059	-23.2516903	4.08E-07
TAF7	monocyte	LPS	0.351145247	1.18E-94	4.53E-94	0.011421633	30.74387371	4.08E-07
TAF8	monocyte	LPS	-0.307596251	3.28E-31	5.62E-31	0.023527965	-13.07364432	4.08E-07
TAF9	monocyte	LPS	0.310378284	1.57E-52	3.53E-52	0.016530224	18.77641082	4.08E-07
TAF9B	monocyte	LPS	-0.451517383	6.04E-31	1.03E-30	0.034730613	-13.00055881	4.08E-07
TAGAP	monocyte	LPS	-1.581216767	7.86E-109	3.69E-108	0.044759204	-35.32718678	4.08E-07
TAGLN2	monocyte	LPS	-0.09427303	5.61E-11	7.17E-11	0.013859666	-6.801969823	4.08E-07
TALDO1	monocyte	LPS	0.22931003	5.30E-55	1.23E-54	0.01179865	19.43527742	4.08E-07
TAMM41	monocyte	LPS	-0.214367839	2.01E-09	2.51E-09	0.034647226	-6.187157264	4.08E-07
TANC2	monocyte	LPS	-1.644338464	3.47E-135	2.54E-134	0.036581001	-44.95061423	4.08E-07
TANGO2	monocyte	LPS	-0.659452443	9.62E-102	4.07E-101	0.019989164	-32.99049625	4.08E-07
TANGO6	monocyte	LPS	-0.613337934	4.92E-74	1.44E-73	0.024886527	-24.64538085	4.08E-07
TANK	monocyte	LPS	1.241492962	9.33E-184	2.12E-182	0.018314967	67.78570744	4.08E-07
TAOK1	monocyte	LPS	0.342590378	2.78E-90	1.01E-89	0.011652706	29.40007079	4.08E-07
TAOK2	monocyte	LPS	-0.65091701	7.96E-72	2.27E-71	0.027094032	-24.0243687	4.08E-07
TAOK3	monocyte	LPS	0.162073151	4.23E-33	7.43E-33	0.01192521	13.5908006	4.08E-07
TAP1	monocyte	LPS	0.528597136	6.96E-38	1.31E-37	0.035518616	14.88225608	4.08E-07
TAP2	monocyte	LPS	0.648132149	1.95E-63	4.99E-63	0.029855904	21.70867613	4.08E-07
TAPBP	monocyte	LPS	0.761339251	4.22E-176	7.83E-175	0.011960952	63.65206137	4.08E-07
TAPBPL	monocyte	LPS	-0.278214261	1.00E-19	1.46E-19	0.028498813	-9.762310491	4.08E-07
TAPT1	monocyte	LPS	-0.098447716	0.000320504	0.000363788	0.027042644	-3.640461884	1.67E-05
TARBP1	monocyte	LPS	-1.209464945	3.52E-71	9.97E-71	0.050724824	-23.84364979	4.08E-07
TARBP2	monocyte	LPS	-0.626503125	2.46E-54	5.66E-54	0.032533162	-19.25736973	4.08E-07
TARDBP	monocyte	LPS	-0.77690379	7.25E-117	3.90E-116	0.020393063	-38.09647374	4.08E-07
TARS2	monocyte	LPS	-0.283086596	1.32E-20	1.96E-20	0.028221402	-10.03091895	4.08E-07
TASP1	monocyte	LPS	0.098517846	0.000234829	0.000267444	0.026459427	3.723355216	1.07E-05
TATDN1	monocyte	LPS	0.059280317	0.001327703	0.001486958	0.018293748	3.240468627	0.000119823
TATDN2	monocyte	LPS	-1.059145198	9.80E-96	3.81E-95	0.034077002	-31.08093851	4.08E-07
TATDN3	monocyte	LPS	-0.53519823	1.33E-61	3.32E-61	0.02523251	-21.21066183	4.08E-07
TAX1BP1	monocyte	LPS	-0.042892861	3.50E-06	4.14E-06	0.009072485	-4.727796254	4.08E-07
TAX1BP3	monocyte	LPS	-1.337272744	5.03E-141	4.09E-140	0.028265451	-47.31121171	4.08E-07
TBC1D1	monocyte	LPS	0.395192319	3.32E-53	7.55E-53	0.020847977	18.95590743	4.08E-07
TBC1D10A	monocyte	LPS	0.466145445	6.25E-23	9.56E-23	0.043459111	10.72606954	4.08E-07
TBC1D10B	monocyte	LPS	-0.585766895	1.18E-94	4.51E-94	0.019052816	-30.74437311	4.08E-07
TBC1D10C	monocyte	LPS	-0.192590296	0.013074494	0.014263201	0.077139595	-2.496646455	0.001872057
TBC1D12	monocyte	LPS	1.405820119	5.66E-178	1.11E-176	0.021747686	64.64228559	4.08E-07
TBC1D13	monocyte	LPS	-0.24544351	4.95E-17	6.97E-17	0.027536198	-8.913485877	4.08E-07
TBC1D14	monocyte	LPS	-1.517825261	2.26E-156	2.56E-155	0.028120419	-53.97591133	4.08E-07
TBC1D15	monocyte	LPS	0.165845691	2.31E-17	3.27E-17	0.018386685	9.019879936	4.08E-07
TBC1D16	monocyte	LPS	-0.005208096	0.89993372	0.903103646	0.041382789	-0.125851731	0.035000254
TBC1D17	monocyte	LPS	0.496094226	2.15E-49	4.66E-49	0.027649247	17.94241359	4.08E-07
TBC1D19	monocyte	LPS	0.42005101	1.43E-14	1.93E-14	0.051874557	8.097437954	4.08E-07
TBC1D2	monocyte	LPS	-0.912036644	1.60E-105	7.15E-105	0.026648483	-34.22471165	4.08E-07
TBC1D20	monocyte	LPS	0.047229532	0.02707836	0.029255899	0.021262148	2.221296323	0.003268739
TBC1D22A	monocyte	LPS	-0.131977383	5.07E-26	8.09E-26	0.011355999	-11.6218201	4.08E-07
TBC1D22B	monocyte	LPS	0.592426329	9.79E-52	2.19E-51	0.031911357	18.56474916	4.08E-07
TBC1D23	monocyte	LPS	0.37268456	2.24E-94	8.54E-94	0.012156278	30.65778444	4.08E-07
TBC1D24	monocyte	LPS	-0.660635637	3.16E-23	4.85E-23	0.06109591	-10.81309096	4.08E-07
TBC1D25	monocyte	LPS	-0.265948305	2.04E-13	2.70E-13	0.034551881	-7.69707162	4.08E-07
TBC1D2B	monocyte	LPS	0.291100546	1.03E-34	1.85E-34	0.020749574	14.02922985	4.08E-07
TBC1D30	monocyte	LPS	2.372448004	1.48E-174	2.66E-173	0.037751007	62.84462821	4.08E-07
TBC1D31	monocyte	LPS	-0.600294658	1.79E-28	2.96E-28	0.048747309	-12.31441625	4.08E-07
TBC1D32	monocyte	LPS	-0.04734753	0.353526678	0.36553461	0.050954417	-0.929213464	0.015184802
TBC1D4	monocyte	LPS	-2.439472008	2.48E-111	1.22E-110	0.067434888	-36.17522163	4.08E-07
TBC1D5	monocyte	LPS	-0.55736391	1.92E-110	9.30E-110	0.015537594	-35.87195715	4.08E-07
TBC1D7	monocyte	LPS	0.948453565	1.38E-109	6.58E-109	0.026655711	35.58162721	4.08E-07
TBC1D8	monocyte	LPS	-0.111256306	0.000180477	0.00020605	0.029336854	-3.79237352	9.18E-06
TBC1D8B	monocyte	LPS	0.131618414	0.058518854	0.062501488	0.069307579	1.899047924	0.005400642
TBC1D9	monocyte	LPS	3.263692271	1.21E-260	2.68E-257	0.026080425	125.1395342	4.08E-07
TBC1D9B	monocyte	LPS	-0.791787467	3.74E-122	2.20E-121	0.019797703	-39.99390599	4.08E-07
TBCA	monocyte	LPS	0.511882927	3.32E-146	3.00E-145	0.010344374	49.48418529	4.08E-07
TBCB	monocyte	LPS	-0.908160866	1.45E-182	3.19E-181	0.013528963	-67.12716189	4.08E-07
TBCC	monocyte	LPS	-0.462774635	4.25E-70	1.19E-69	0.019657247	-23.54218972	4.08E-07
TBCCD1	monocyte	LPS	-0.121488661	0.000128093	0.000146711	0.031305242	-3.880776968	5.60E-06
TBCD	monocyte	LPS	-1.243693247	5.31E-124	3.19E-123	0.03057873	-40.67184128	4.08E-07
TBCE	monocyte	LPS	0.730511813	4.76E-34	8.48E-34	0.052749933	13.84858275	4.08E-07
TBCEL	monocyte	LPS	0.237444966	2.82E-06	3.35E-06	0.049733095	4.774385441	4.08E-07
TBCK	monocyte	LPS	0.014362918	0.446834701	0.459276629	0.018856245	0.761706157	0.01838212
TBK1	monocyte	LPS	1.206986376	7.06E-193	2.20E-191	0.016530163	73.01721087	4.08E-07
TBKBP1	monocyte	LPS	-1.326019827	1.44E-86	4.97E-86	0.046887385	-28.28095105	4.08E-07
TBL1X	monocyte	LPS	0.101117683	4.08E-07	4.91E-07	0.019519572	5.18032285	4.08E-07
TBL1XR1	monocyte	LPS	0.655129944	2.94E-102	1.25E-101	0.019758384	33.15706028	4.08E-07
TBL2	monocyte	LPS	-0.686729299	9.03E-64	2.32E-63	0.031501624	-21.79980628	4.08E-07
TBL3	monocyte	LPS	-0.671707296	2.14E-82	6.99E-82	0.024833419	-27.04852231	4.08E-07
TBP	monocyte	LPS	0.101553302	8.72E-07	1.04E-06	0.020213825	5.023952705	4.08E-07
TBPL1	monocyte	LPS	0.607920217	5.68E-94	2.16E-93	0.019910754	30.53225441	4.08E-07
TBRG1	monocyte	LPS	0.246887062	2.90E-56	6.80E-56	0.012486197	19.77279808	4.08E-07
TBRG4	monocyte	LPS	-0.58214538	1.10E-80	3.54E-80	0.021927067	-26.54916743	4.08E-07
TBX19	monocyte	LPS	0.419061062	6.67E-21	9.91E-21	0.041405001	10.1210254	4.08E-07
TBX21	monocyte	LPS	0.736297338	1.99E-15	2.73E-15	0.087794027	8.386644983	4.08E-07
TBXAS1	monocyte	LPS	-0.732897257	3.83E-112	1.91E-111	0.020105499	-36.45257656	4.08E-07
TC2N	monocyte	LPS	1.079643614	9.13E-36	1.67E-35	0.075430512	14.31308879	4.08E-07
TCAF1	monocyte	LPS	-1.111426441	1.05E-87	3.69E-87	0.038832218	-28.62124571	4.08E-07
TCAF2	monocyte	LPS	0.491567104	7.69E-10	9.66E-10	0.077336435	6.356216245	4.08E-07
TCAIM	monocyte	LPS	-1.288635587	5.67E-128	3.63E-127	0.030568051	-42.15628902	4.08E-07
TCEA1	monocyte	LPS	-0.392726982	6.88E-89	2.44E-88	0.013552581	-28.97802055	4.08E-07
TCEA2	monocyte	LPS	-0.867149591	7.09E-79	2.21E-78	0.033318263	-26.02625414	4.08E-07
TCEA3	monocyte	LPS	0.797363215	4.49E-36	8.23E-36	0.055386994	14.39621757	4.08E-07
TCEAL1	monocyte	LPS	-0.799917869	1.19E-35	2.17E-35	0.056008109	-14.28217958	4.08E-07
TCEAL3	monocyte	LPS	-0.629348562	2.81E-56	6.58E-56	0.031822731	-19.77669855	4.08E-07
TCEAL4	monocyte	LPS	-0.65394896	4.10E-81	1.32E-80	0.024516142	-26.67421966	4.08E-07
TCEAL8	monocyte	LPS	-0.493917454	2.59E-45	5.32E-45	0.029295087	-16.86007831	4.08E-07
TCEAL9	monocyte	LPS	0.573363445	1.30E-55	3.04E-55	0.029255969	19.59816989	4.08E-07
TCEANC	monocyte	LPS	0.144491885	0.010870689	0.011883533	0.05637969	2.562835741	0.001606462
TCEANC2	monocyte	LPS	-0.368352459	8.48E-30	1.42E-29	0.029041804	-12.68352538	4.08E-07
TCERG1	monocyte	LPS	0.036776093	0.014168013	0.015436438	0.014904666	2.4674214	0.001991954
TCF12	monocyte	LPS	-0.231780306	1.01E-34	1.81E-34	0.016518471	-14.03158374	4.08E-07
TCF19	monocyte	LPS	-0.282776341	2.60E-05	3.02E-05	0.066189015	-4.272254844	8.11E-07
TCF20	monocyte	LPS	-0.201067782	4.11E-24	6.39E-24	0.018160034	-11.07199389	4.08E-07
TCF25	monocyte	LPS	-0.15918134	1.96E-37	3.65E-37	0.010783378	-14.76173278	4.08E-07
TCF3	monocyte	LPS	-1.774380026	7.87E-167	1.15E-165	0.030105842	-58.93806375	4.08E-07
TCF4	monocyte	LPS	0.5837599	1.30E-52	2.93E-52	0.03105414	18.79813427	4.08E-07
TCF7	monocyte	LPS	0.844155728	4.58E-26	7.32E-26	0.072556728	11.63442385	4.08E-07
TCF7L2	monocyte	LPS	1.21934915	9.28E-143	7.85E-142	0.025387172	48.0301297	4.08E-07
TCFL5	monocyte	LPS	-0.632261818	2.30E-29	3.84E-29	0.050325866	-12.56335683	4.08E-07
TCHP	monocyte	LPS	-0.694614106	1.28E-96	5.03E-96	0.022151184	-31.35787714	4.08E-07
TCIRG1	monocyte	LPS	-1.025644219	1.91E-222	2.44E-220	0.011078012	-92.58378054	4.08E-07
TCL1A	monocyte	LPS	1.012998733	1.76E-37	3.28E-37	0.068564678	14.77435257	4.08E-07
TCN2	monocyte	LPS	0.407264896	1.79E-16	2.50E-16	0.046640584	8.731985443	4.08E-07
TCOF1	monocyte	LPS	-0.712225827	6.14E-102	2.60E-101	0.021547703	-33.05344605	4.08E-07
TCP1	monocyte	LPS	-0.047672584	0.003931258	0.00434802	0.016403711	-2.906207213	0.00056962
TCP11L1	monocyte	LPS	0.064536722	0.004704663	0.005193077	0.022660801	2.847945315	0.000715531
TCP11L2	monocyte	LPS	-1.034209832	2.14E-76	6.46E-76	0.040852711	-25.31557431	4.08E-07
TCTA	monocyte	LPS	-0.266917389	7.37E-32	1.28E-31	0.020142137	-13.25169168	4.08E-07
TCTN1	monocyte	LPS	-1.81294503	1.45E-87	5.05E-87	0.063434384	-28.57984766	4.08E-07
TCTN2	monocyte	LPS	0.24419171	2.15E-05	2.50E-05	0.0565578	4.317560233	8.11E-07
TCTN3	monocyte	LPS	-0.994218551	6.44E-82	2.09E-81	0.036948079	-26.90853148	4.08E-07
TDG	monocyte	LPS	0.43267549	3.34E-102	1.42E-101	0.013056374	33.13902318	4.08E-07
TDP1	monocyte	LPS	-0.549718118	2.50E-42	4.97E-42	0.034212871	-16.06758202	4.08E-07
TDP2	monocyte	LPS	0.46118989	1.09E-79	3.44E-79	0.017561655	26.26118616	4.08E-07
TDRD3	monocyte	LPS	-0.913361029	4.06E-105	1.80E-104	0.026791567	-34.09136253	4.08E-07
TDRD6	monocyte	LPS	0.582862272	9.98E-69	2.74E-68	0.025165038	23.16158942	4.08E-07
TDRD7	monocyte	LPS	1.043346567	1.85E-103	8.02E-103	0.031100781	33.54727861	4.08E-07
TDRKH	monocyte	LPS	0.248622906	2.11E-06	2.50E-06	0.051393972	4.837588898	4.08E-07
TEAD2	monocyte	LPS	1.01860712	1.25E-51	2.79E-51	0.05495182	18.53636745	4.08E-07
TEC	monocyte	LPS	-1.509899684	9.43E-136	6.99E-135	0.033422988	-45.17548443	4.08E-07
TECPR1	monocyte	LPS	-0.432482271	1.57E-45	3.24E-45	0.025563926	-16.91767781	4.08E-07
TECPR2	monocyte	LPS	0.555991036	1.12E-69	3.13E-69	0.023735394	23.42455516	4.08E-07
TECR	monocyte	LPS	-1.450744952	6.94E-179	1.39E-177	0.022274899	-65.12913614	4.08E-07
TEDC1	monocyte	LPS	0.146904442	0.00027234	0.000309657	0.039875827	3.684047504	1.15E-05
TEFM	monocyte	LPS	-0.16523371	2.71E-12	3.53E-12	0.022653902	-7.293830096	4.08E-07
TELO2	monocyte	LPS	-0.573515654	3.87E-67	1.04E-66	0.025239611	-22.72284011	4.08E-07
TENM1	monocyte	LPS	0.844236859	3.03E-35	5.48E-35	0.059568262	14.17259511	4.08E-07
TEP1	monocyte	LPS	0.153939362	2.21E-10	2.80E-10	0.0234265	6.571163591	4.08E-07
TEPSIN	monocyte	LPS	-0.407685854	2.23E-47	4.70E-47	0.023419767	-17.40776752	4.08E-07
TERF1	monocyte	LPS	-0.135756126	2.54E-12	3.31E-12	0.018586275	-7.304106057	4.08E-07
TERF2	monocyte	LPS	-0.041298106	0.020170131	0.021877228	0.017681744	-2.335635341	0.002606972
TERF2IP	monocyte	LPS	0.384931049	2.11E-91	7.74E-91	0.012942615	29.74136596	4.08E-07
TES	monocyte	LPS	0.232945426	5.99E-19	8.67E-19	0.024465351	9.521442231	4.08E-07
TESC	monocyte	LPS	-0.776620505	1.13E-23	1.75E-23	0.070965725	-10.94359996	4.08E-07
TESK1	monocyte	LPS	-1.033160613	2.90E-125	1.77E-124	0.025113335	-41.13992002	4.08E-07
TESK2	monocyte	LPS	-1.504035178	3.69E-104	1.61E-103	0.044529204	-33.77637674	4.08E-07
TESMIN	monocyte	LPS	0.455586292	3.82E-10	4.82E-10	0.070332377	6.47761825	4.08E-07
TESPA1	monocyte	LPS	0.875526078	1.38E-22	2.10E-22	0.082407509	10.62434824	4.08E-07
TET1	monocyte	LPS	1.025718394	4.60E-41	9.00E-41	0.065202079	15.73137554	4.08E-07
TET2	monocyte	LPS	0.134759267	1.44E-15	1.97E-15	0.015978369	8.433856499	4.08E-07
TET3	monocyte	LPS	0.141930415	1.25E-13	1.67E-13	0.018263263	7.771361205	4.08E-07
TEX10	monocyte	LPS	0.434152838	3.18E-53	7.23E-53	0.022897117	18.96102592	4.08E-07
TEX14	monocyte	LPS	0.758918353	2.05E-45	4.22E-45	0.044941205	16.8869159	4.08E-07
TEX2	monocyte	LPS	-2.074291294	2.62E-152	2.69E-151	0.039780812	-52.14301009	4.08E-07
TEX22	monocyte	LPS	0.085137766	0.127319887	0.134370371	0.055682012	1.528999466	0.008195185
TEX261	monocyte	LPS	-0.958701731	1.41E-108	6.58E-108	0.027203125	-35.24233782	4.08E-07
TEX264	monocyte	LPS	-1.391660234	2.04E-161	2.59E-160	0.024707692	-56.32498012	4.08E-07
TEX30	monocyte	LPS	0.521962869	1.29E-57	3.08E-57	0.025922977	20.13514361	4.08E-07
TEX9	monocyte	LPS	0.760955104	1.86E-19	2.72E-19	0.078620717	9.678811601	4.08E-07
TFAM	monocyte	LPS	-0.414396679	1.91E-67	5.13E-67	0.018169288	-22.8075352	4.08E-07
TFAP4	monocyte	LPS	-0.032763639	0.656461949	0.66708878	0.073585102	-0.445248264	0.02584034
TFB1M	monocyte	LPS	-0.337048565	8.97E-20	1.31E-19	0.034474455	-9.77676261	4.08E-07
TFB2M	monocyte	LPS	-0.392862204	2.77E-44	5.64E-44	0.023685227	-16.5868031	4.08E-07
TFCP2	monocyte	LPS	-0.095487264	5.21E-10	6.57E-10	0.01486455	-6.423824542	4.08E-07
TFDP1	monocyte	LPS	0.388320885	1.22E-56	2.88E-56	0.019539609	19.87352427	4.08E-07
TFDP2	monocyte	LPS	-0.027100722	0.578665127	0.590625411	0.048747339	-0.555942585	0.023039383
TFE3	monocyte	LPS	-0.511568209	4.52E-104	1.97E-103	0.015158651	-33.74760823	4.08E-07
TFEB	monocyte	LPS	-1.241239738	3.19E-134	2.30E-133	0.027849209	-44.57001835	4.08E-07
TFEC	monocyte	LPS	0.773331293	8.66E-133	6.05E-132	0.017572745	44.00742604	4.08E-07
TFG	monocyte	LPS	0.495527458	8.86E-106	3.99E-105	0.014442929	34.30934583	4.08E-07
TFIP11	monocyte	LPS	0.38798266	7.49E-51	1.65E-50	0.021166855	18.32972597	4.08E-07
TFPI	monocyte	LPS	0.774080112	1.86E-52	4.20E-52	0.041270225	18.75638222	4.08E-07
TFPT	monocyte	LPS	-1.261939335	3.57E-145	3.17E-144	0.025730124	-49.04520917	4.08E-07
TFRC	monocyte	LPS	1.063141845	2.14E-70	6.00E-70	0.045000347	23.62519209	4.08E-07
TG	monocyte	LPS	-0.081953737	0.160436376	0.168685926	0.058243271	-1.40709365	0.009226319
TGDS	monocyte	LPS	0.44351676	6.09E-43	1.22E-42	0.027325809	16.23069079	4.08E-07
TGFA	monocyte	LPS	3.599221775	6.58E-149	6.29E-148	0.071063531	50.64794417	4.08E-07
TGFB1	monocyte	LPS	-1.38309099	3.55E-213	2.78E-211	0.016085062	-85.9860509	4.08E-07
TGFBI	monocyte	LPS	-3.543661478	1.02E-258	1.61E-255	0.028748079	-123.2660247	4.08E-07
TGFBR1	monocyte	LPS	-1.450947255	1.15E-146	1.05E-145	0.029205083	-49.68132649	4.08E-07
TGFBR2	monocyte	LPS	-2.534352561	4.99E-167	7.33E-166	0.042929143	-59.03571333	4.08E-07
TGFBR3	monocyte	LPS	0.631498414	4.08E-14	5.47E-14	0.079527235	7.940655954	4.08E-07
TGFBRAP1	monocyte	LPS	-0.69603411	8.00E-88	2.81E-87	0.024288316	-28.65715848	4.08E-07
TGIF1	monocyte	LPS	0.628236826	1.03E-103	4.47E-103	0.018680424	33.63075865	4.08E-07
TGIF2	monocyte	LPS	-0.729919897	2.87E-51	6.37E-51	0.039582782	-18.44033841	4.08E-07
TGM2	monocyte	LPS	-0.067014349	0.173819462	0.182457066	0.04915686	-1.363275635	0.009625357
TGOLN2	monocyte	LPS	-0.285193603	1.59E-93	5.98E-93	0.009383145	-30.39424567	4.08E-07
TGS1	monocyte	LPS	0.430126739	1.61E-81	5.23E-81	0.016054164	26.7922234	4.08E-07
THADA	monocyte	LPS	-0.091535914	4.49E-07	5.41E-07	0.017737959	-5.160453555	4.08E-07
THAP1	monocyte	LPS	0.799009285	1.17E-131	8.00E-131	0.018339554	43.56754284	4.08E-07
THAP11	monocyte	LPS	-1.134956113	6.49E-138	5.02E-137	0.024650264	-46.04235178	4.08E-07
THAP12	monocyte	LPS	-0.205025155	5.92E-28	9.72E-28	0.01684823	-12.16894292	4.08E-07
THAP2	monocyte	LPS	0.767688061	1.27E-76	3.83E-76	0.030247215	25.38045454	4.08E-07
THAP3	monocyte	LPS	-0.35562463	1.05E-27	1.73E-27	0.029394372	-12.09839168	4.08E-07
THAP4	monocyte	LPS	-0.534648484	5.06E-60	1.24E-59	0.025725123	-20.78312615	4.08E-07
THAP5	monocyte	LPS	0.531269136	2.19E-75	6.52E-75	0.021226776	25.02825378	4.08E-07
THAP6	monocyte	LPS	0.76703345	1.16E-110	5.61E-110	0.021337899	35.94699968	4.08E-07
THAP7	monocyte	LPS	0.026529561	0.230150266	0.24002249	0.022063462	1.202420589	0.011301617
THAP8	monocyte	LPS	-0.696808499	1.55E-34	2.78E-34	0.049840724	-13.98070578	4.08E-07
THAP9	monocyte	LPS	1.106676572	1.04E-53	2.38E-53	0.057970966	19.09018684	4.08E-07
THBD	monocyte	LPS	-0.857144209	2.15E-22	3.27E-22	0.081112775	-10.56731462	4.08E-07
THBS1	monocyte	LPS	1.006293926	9.11E-90	3.27E-89	0.034410784	29.24356265	4.08E-07
THBS4	monocyte	LPS	0.461272635	7.61E-09	9.44E-09	0.077567958	5.946690486	4.08E-07
THEM4	monocyte	LPS	-0.016620366	0.692145729	0.702130119	0.041935955	-0.396327358	0.027155377
THEM6	monocyte	LPS	-0.806065467	3.79E-27	6.16E-27	0.067500873	-11.94155626	4.08E-07
THEMIS	monocyte	LPS	-0.011234413	0.883650652	0.887885911	0.076702284	-0.146467775	0.034385846
THEMIS2	monocyte	LPS	-0.288783823	5.79E-42	1.15E-41	0.018082115	-15.97068864	4.08E-07
THG1L	monocyte	LPS	0.242789109	8.09E-13	1.06E-12	0.032442011	7.483787237	4.08E-07
THNSL1	monocyte	LPS	0.584273876	2.77E-12	3.61E-12	0.080147204	7.290009474	4.08E-07
THOC1	monocyte	LPS	-0.380123976	8.09E-52	1.81E-51	0.020451293	-18.58679384	4.08E-07
THOC2	monocyte	LPS	0.043325042	0.00034115	0.000387024	0.011956216	3.623641613	1.94E-05
THOC3	monocyte	LPS	-1.259517745	8.04E-113	4.04E-112	0.034332587	-36.68578062	4.08E-07
THOC5	monocyte	LPS	-0.28481078	1.41E-22	2.14E-22	0.026812612	-10.62226891	4.08E-07
THOC6	monocyte	LPS	-0.374406331	3.22E-51	7.14E-51	0.02031826	-18.42708621	4.08E-07
THOC7	monocyte	LPS	-0.071321027	4.02E-07	4.84E-07	0.013759874	-5.183261702	4.08E-07
THOP1	monocyte	LPS	-0.652234167	6.80E-61	1.68E-60	0.031031125	-21.01870827	4.08E-07
THRA	monocyte	LPS	-0.652243737	7.74E-33	1.36E-32	0.048245638	-13.5192272	4.08E-07
THRAP3	monocyte	LPS	0.218251943	5.97E-57	1.41E-56	0.010936173	19.95688399	4.08E-07
THRB	monocyte	LPS	0.064172559	0.455323319	0.467698752	0.085844833	0.747541307	0.018680525
THTPA	monocyte	LPS	-0.075977494	0.032746204	0.035269782	0.035418555	-2.145132534	0.00375607
THUMPD1	monocyte	LPS	-0.668881533	3.07E-118	1.69E-117	0.017336034	-38.58330708	4.08E-07
THUMPD2	monocyte	LPS	-0.686747606	1.90E-75	5.65E-75	0.027419628	-25.04583996	4.08E-07
THUMPD3	monocyte	LPS	-0.056421277	0.00211245	0.002353734	0.018194698	-3.100973567	0.00022985
THYN1	monocyte	LPS	-1.581119291	3.61E-124	2.17E-123	0.038815839	-40.73386927	4.08E-07
TIA1	monocyte	LPS	0.250084291	1.41E-22	2.14E-22	0.023543826	10.6220753	4.08E-07
TIAL1	monocyte	LPS	-0.078186305	1.35E-10	1.72E-10	0.011748837	-6.654812259	4.08E-07
TIAM1	monocyte	LPS	-0.538770836	4.71E-49	1.01E-48	0.030179404	-17.85226912	4.08E-07
TIAM2	monocyte	LPS	0.668087682	1.56E-78	4.83E-78	0.025767153	25.92788076	4.08E-07
TICAM1	monocyte	LPS	1.466845543	5.49E-171	9.08E-170	0.024041468	61.01314406	4.08E-07
TICAM2	monocyte	LPS	0.392578332	1.47E-28	2.44E-28	0.031817878	12.33829378	4.08E-07
TIFA	monocyte	LPS	1.317286779	7.90E-95	3.03E-94	0.042771579	30.79817956	4.08E-07
TIFAB	monocyte	LPS	-1.443522626	4.29E-89	1.53E-88	0.049708334	-29.03985126	4.08E-07
TIGAR	monocyte	LPS	-0.111241618	4.60E-08	5.62E-08	0.019827822	-5.610380059	4.08E-07
TIGD1	monocyte	LPS	0.091051795	0.139515997	0.147018422	0.061457859	1.481532155	0.008590616
TIGD2	monocyte	LPS	-0.131601618	0.031492617	0.033939328	0.060900252	-2.160937183	0.003658026
TIGD5	monocyte	LPS	-1.237960989	5.70E-58	1.37E-57	0.061192568	-20.23057738	4.08E-07
TIGD6	monocyte	LPS	0.44307781	4.11E-28	6.76E-28	0.036277764	12.21348169	4.08E-07
TIGD7	monocyte	LPS	0.237172917	2.24E-07	2.71E-07	0.044745647	5.300469108	4.08E-07
TIGIT	monocyte	LPS	0.659042702	1.27E-16	1.78E-16	0.075055082	8.780787199	4.08E-07
TIMELESS	monocyte	LPS	-0.431725898	1.45E-24	2.27E-24	0.038535162	-11.20342751	4.08E-07
TIMM10	monocyte	LPS	-0.364977587	2.73E-60	6.72E-60	0.017500227	-20.85559179	4.08E-07
TIMM10B	monocyte	LPS	-0.173984928	8.73E-09	1.08E-08	0.029381798	-5.921520906	4.08E-07
TIMM13	monocyte	LPS	-0.673798954	5.18E-115	2.71E-114	0.017994104	-37.44554113	4.08E-07
TIMM17A	monocyte	LPS	0.5643117	1.86E-99	7.60E-99	0.017494601	32.25633533	4.08E-07
TIMM17B	monocyte	LPS	0.032565147	0.012689714	0.013848877	0.012987365	2.507448321	0.001830819
TIMM21	monocyte	LPS	-1.21856903	2.01E-121	1.17E-120	0.030672781	-39.72802578	4.08E-07
TIMM22	monocyte	LPS	-0.208953353	1.29E-13	1.72E-13	0.026903982	-7.766633033	4.08E-07
TIMM23	monocyte	LPS	0.192697123	1.07E-33	1.89E-33	0.014010974	13.7532993	4.08E-07
TIMM23B	monocyte	LPS	0.411359717	2.54E-47	5.34E-47	0.023650923	17.39296636	4.08E-07
TIMM29	monocyte	LPS	0.120967069	3.17E-07	3.82E-07	0.023123631	5.231318044	4.08E-07
TIMM44	monocyte	LPS	-1.035327949	8.54E-121	4.91E-120	0.026210535	-39.50045036	4.08E-07
TIMM50	monocyte	LPS	-0.405176209	2.41E-60	5.94E-60	0.019414182	-20.87011536	4.08E-07
TIMM8A	monocyte	LPS	-0.916907326	1.16E-61	2.90E-61	0.043196109	-21.22661871	4.08E-07
TIMM8B	monocyte	LPS	-0.007164414	0.580929015	0.592881628	0.012964218	-0.552629895	0.02312148
TIMM9	monocyte	LPS	0.113356014	4.21E-05	4.87E-05	0.027266932	4.157270588	1.62E-06
TIMMDC1	monocyte	LPS	-0.011522715	0.483413763	0.495590545	0.016421241	-0.701695737	0.019646909
TIMP1	monocyte	LPS	0.432798786	6.02E-63	1.53E-62	0.020059828	21.57539826	4.08E-07
TIMP2	monocyte	LPS	-1.888042319	2.31E-231	4.84E-229	0.018999379	-99.37389862	4.08E-07
TINF2	monocyte	LPS	0.146693519	3.53E-20	5.20E-20	0.014816186	9.900896038	4.08E-07
TIPARP	monocyte	LPS	0.14788725	1.21E-15	1.66E-15	0.017482365	8.459224591	4.08E-07
TIPIN	monocyte	LPS	0.363950441	1.30E-14	1.76E-14	0.044869148	8.111374044	4.08E-07
TIPRL	monocyte	LPS	0.385274384	1.05E-77	3.23E-77	0.014996937	25.69020507	4.08E-07
TIRAP	monocyte	LPS	0.099272461	0.000931482	0.001047752	0.029688628	3.343787394	7.55E-05
TJAP1	monocyte	LPS	0.32576501	1.26E-35	2.29E-35	0.02281969	14.27561066	4.08E-07
TJP2	monocyte	LPS	1.600542914	7.57E-113	3.81E-112	0.043617745	36.69476492	4.08E-07
TJP3	monocyte	LPS	0.83865452	8.76E-43	1.75E-42	0.051804707	16.18877057	4.08E-07
TK1	monocyte	LPS	0.281533019	0.000311601	0.000353828	0.077173957	3.648031425	1.55E-05
TK2	monocyte	LPS	-1.73006741	6.96E-112	3.46E-111	0.047576723	-36.36373617	4.08E-07
TKFC	monocyte	LPS	0.33765171	4.62E-24	7.17E-24	0.030536371	11.05736193	4.08E-07
TKT	monocyte	LPS	-0.775718284	2.93E-134	2.11E-133	0.01739895	-44.58419982	4.08E-07
TLCD1	monocyte	LPS	1.090979244	1.72E-40	3.36E-40	0.070031584	15.5783888	4.08E-07
TLE1	monocyte	LPS	1.940172734	1.81E-121	1.05E-120	0.048815418	39.74508051	4.08E-07
TLE2	monocyte	LPS	0.845546062	5.69E-34	1.01E-33	0.061148478	13.82775321	4.08E-07
TLE3	monocyte	LPS	-0.206983912	2.43E-06	2.89E-06	0.043062134	-4.806633916	4.08E-07
TLE4	monocyte	LPS	-0.033913602	0.04105328	0.044088826	0.016528298	-2.051850807	0.004389902
TLK1	monocyte	LPS	0.53009853	1.82E-84	6.10E-84	0.019166677	27.65730009	4.08E-07
TLK2	monocyte	LPS	0.495625165	2.29E-79	7.19E-79	0.018940041	26.16811447	4.08E-07
TLN1	monocyte	LPS	-0.396980532	6.17E-126	3.80E-125	0.009591127	-41.39039534	4.08E-07
TLNRD1	monocyte	LPS	0.860767802	1.97E-125	1.20E-124	0.02089106	41.20268687	4.08E-07
TLR1	monocyte	LPS	0.161124918	2.09E-15	2.87E-15	0.019228391	8.379531909	4.08E-07
TLR10	monocyte	LPS	0.929106382	3.69E-26	5.91E-26	0.079676344	11.6610067	4.08E-07
TLR2	monocyte	LPS	0.588037772	1.79E-48	3.82E-48	0.033225257	17.69851697	4.08E-07
TLR3	monocyte	LPS	0.656444811	8.62E-17	1.21E-16	0.074295075	8.835643703	4.08E-07
TLR4	monocyte	LPS	-0.436940738	2.31E-44	4.70E-44	0.026309082	-16.60798129	4.08E-07
TLR5	monocyte	LPS	-0.97283949	4.42E-50	9.66E-50	0.053674296	-18.12486725	4.08E-07
TLR6	monocyte	LPS	-1.769037078	3.03E-133	2.13E-132	0.040036137	-44.18600792	4.08E-07
TLR7	monocyte	LPS	-0.747465151	3.31E-18	4.73E-18	0.080471598	-9.288558526	4.08E-07
TLR8	monocyte	LPS	1.567513975	3.55E-174	6.30E-173	0.025021211	62.64740709	4.08E-07
TLR9	monocyte	LPS	0.931239481	2.05E-72	5.88E-72	0.03849748	24.18962191	4.08E-07
TM2D1	monocyte	LPS	-0.027627727	0.040594066	0.043612519	0.01343392	-2.056564821	0.004358919
TM2D2	monocyte	LPS	-0.435664621	1.10E-70	3.10E-70	0.018378055	-23.70569759	4.08E-07
TM2D3	monocyte	LPS	0.074705499	0.000135224	0.000154767	0.019319149	3.866914618	6.80E-06
TM4SF19	monocyte	LPS	-0.597179503	5.84E-40	1.13E-39	0.038684573	-15.43714864	4.08E-07
TM6SF1	monocyte	LPS	-3.257985648	1.50E-177	2.90E-176	0.050576464	-64.41703047	4.08E-07
TM7SF2	monocyte	LPS	0.299800146	0.000169045	0.000193117	0.078700623	3.809374511	8.78E-06
TM7SF3	monocyte	LPS	-1.838779907	2.25E-157	2.62E-156	0.033778799	-54.43591744	4.08E-07
TM9SF1	monocyte	LPS	-0.260836924	4.47E-22	6.76E-22	0.024905534	-10.47305095	4.08E-07
TM9SF2	monocyte	LPS	-0.153853594	1.23E-31	2.13E-31	0.01166414	-13.19030734	4.08E-07
TM9SF3	monocyte	LPS	0.371221562	1.46E-100	6.06E-100	0.011383686	32.60996194	4.08E-07
TM9SF4	monocyte	LPS	1.112964417	7.03E-142	5.80E-141	0.023349889	47.66465605	4.08E-07
TMA16	monocyte	LPS	0.120240925	4.50E-06	5.31E-06	0.025732955	4.672643572	4.08E-07
TMA7	monocyte	LPS	-0.026136575	0.001689288	0.001887349	0.008248278	-3.168730887	0.000168364
TMBIM1	monocyte	LPS	0.12016493	1.41E-12	1.85E-12	0.01624573	7.396708481	4.08E-07
TMBIM4	monocyte	LPS	0.006387878	0.609095708	0.620431098	0.012478675	0.511903545	0.024139
TMBIM6	monocyte	LPS	0.327310285	2.39E-136	1.79E-135	0.007207351	45.41339852	4.08E-07
TMC6	monocyte	LPS	-2.129327758	6.95E-110	3.32E-109	0.059673717	-35.68284118	4.08E-07
TMC8	monocyte	LPS	-0.60883578	8.54E-16	1.18E-15	0.071552091	-8.508986607	4.08E-07
TMCC1	monocyte	LPS	0.171885004	8.66E-26	1.38E-25	0.014874876	11.55539108	4.08E-07
TMCC3	monocyte	LPS	-0.543260906	8.84E-19	1.28E-18	0.057373866	-9.468786738	4.08E-07
TMCO1	monocyte	LPS	0.073877325	9.40E-12	1.21E-11	0.010413004	7.094717801	4.08E-07
TMCO4	monocyte	LPS	-0.559673208	4.10E-41	8.03E-41	0.035546987	-15.74460334	4.08E-07
TMCO6	monocyte	LPS	-0.373294492	4.67E-21	6.95E-21	0.036713261	-10.16783817	4.08E-07
TMED1	monocyte	LPS	-0.691905426	2.04E-115	1.07E-114	0.0184081	-37.58701014	4.08E-07
TMED10	monocyte	LPS	-0.037781823	0.006857302	0.007542965	0.013877265	-2.722569907	0.001082269
TMED2	monocyte	LPS	0.50011084	8.25E-117	4.43E-116	0.013134311	38.07667011	4.08E-07
TMED3	monocyte	LPS	-0.240459284	6.31E-21	9.39E-21	0.023741703	-10.12813968	4.08E-07
TMED4	monocyte	LPS	-0.069813227	6.96E-07	8.35E-07	0.013768231	-5.070602412	4.08E-07
TMED5	monocyte	LPS	0.600002119	5.34E-138	4.13E-137	0.013021823	46.07666002	4.08E-07
TMED7	monocyte	LPS	0.401366867	3.25E-61	8.08E-61	0.019017282	21.10537524	4.08E-07
TMED7-TICAM2	monocyte	LPS	0.230508056	8.07E-08	9.83E-08	0.041896068	5.501901872	4.08E-07
TMED8	monocyte	LPS	-1.098006404	5.40E-137	4.11E-136	0.024041171	-45.67191811	4.08E-07
TMED9	monocyte	LPS	0.354013882	1.13E-82	3.72E-82	0.013049221	27.12912066	4.08E-07
TMEM101	monocyte	LPS	-0.662787909	5.07E-87	1.76E-86	0.023323694	-28.4169354	4.08E-07
TMEM102	monocyte	LPS	-0.547289291	3.05E-35	5.52E-35	0.038617982	-14.17187696	4.08E-07
TMEM106A	monocyte	LPS	1.146028218	5.95E-161	7.47E-160	0.020426545	56.10484823	4.08E-07
TMEM106B	monocyte	LPS	-0.20488231	1.44E-13	1.92E-13	0.026437678	-7.749633418	4.08E-07
TMEM106C	monocyte	LPS	-0.264947543	3.74E-06	4.43E-06	0.056215292	-4.71308668	4.08E-07
TMEM107	monocyte	LPS	-0.85085571	3.46E-69	9.56E-69	0.036534649	-23.28900722	4.08E-07
TMEM109	monocyte	LPS	-1.342139539	1.36E-162	1.78E-161	0.023594428	-56.88375034	4.08E-07
TMEM11	monocyte	LPS	-0.006097524	0.740349092	0.749113811	0.018382743	-0.331698238	0.028937114
TMEM115	monocyte	LPS	0.583453148	7.69E-114	3.93E-113	0.015752801	37.03805712	4.08E-07
TMEM116	monocyte	LPS	-0.998645374	1.84E-62	4.63E-62	0.046570238	-21.4438537	4.08E-07
TMEM117	monocyte	LPS	-2.234202332	9.68E-139	7.62E-138	0.048174937	-46.3768606	4.08E-07
TMEM120A	monocyte	LPS	1.108085753	7.87E-117	4.23E-116	0.029095948	38.08385152	4.08E-07
TMEM120B	monocyte	LPS	1.928598603	6.89E-111	3.35E-110	0.053536964	36.02368297	4.08E-07
TMEM123	monocyte	LPS	1.664249005	1.01E-249	7.49E-247	0.014489338	114.8602499	4.08E-07
TMEM126A	monocyte	LPS	-0.084178377	8.70E-08	1.06E-07	0.015340643	-5.487278156	4.08E-07
TMEM126B	monocyte	LPS	-0.772558656	4.05E-116	2.16E-115	0.020420102	-37.83324268	4.08E-07
TMEM127	monocyte	LPS	-0.407642412	5.83E-103	2.51E-102	0.012210245	-33.38527827	4.08E-07
TMEM128	monocyte	LPS	0.309116241	5.36E-42	1.06E-41	0.01934435	15.97966528	4.08E-07
TMEM129	monocyte	LPS	-0.800922352	4.31E-65	1.13E-64	0.03614128	-22.16087393	4.08E-07
TMEM131	monocyte	LPS	0.946881406	1.00E-162	1.32E-161	0.016627178	56.94781024	4.08E-07
TMEM131L	monocyte	LPS	0.464800119	2.86E-17	4.04E-17	0.051699706	8.990382223	4.08E-07
TMEM134	monocyte	LPS	-1.947791077	3.95E-174	7.00E-173	0.031103291	-62.62331136	4.08E-07
TMEM135	monocyte	LPS	-0.232095312	2.05E-10	2.60E-10	0.035250772	-6.584119982	4.08E-07
TMEM138	monocyte	LPS	1.050895106	2.39E-145	2.14E-144	0.021394802	49.1191789	4.08E-07
TMEM140	monocyte	LPS	1.020869305	6.87E-96	2.67E-95	0.032794533	31.12925262	4.08E-07
TMEM141	monocyte	LPS	-0.913464285	6.91E-130	4.59E-129	0.021300269	-42.88510594	4.08E-07
TMEM143	monocyte	LPS	-0.329502893	6.15E-08	7.50E-08	0.059321027	-5.554571639	4.08E-07
TMEM144	monocyte	LPS	-1.173029703	4.15E-71	1.17E-70	0.049237781	-23.82377266	4.08E-07
TMEM147	monocyte	LPS	-0.854863523	2.71E-146	2.46E-145	0.017262526	-49.52134671	4.08E-07
TMEM14A	monocyte	LPS	-0.535592639	9.64E-13	1.27E-12	0.071829594	-7.456434189	4.08E-07
TMEM14B	monocyte	LPS	-0.251424127	5.67E-41	1.11E-40	0.016007171	-15.70696846	4.08E-07
TMEM14C	monocyte	LPS	-1.475959339	1.48E-184	3.47E-183	0.021631788	-68.23103617	4.08E-07
TMEM150A	monocyte	LPS	-1.349239829	1.45E-147	1.35E-146	0.026948988	-50.06643814	4.08E-07
TMEM150B	monocyte	LPS	0.377204778	3.61E-49	7.79E-49	0.021093121	17.88283373	4.08E-07
TMEM154	monocyte	LPS	0.308633347	0.000237613	0.000270532	0.082960576	3.720241126	1.07E-05
TMEM156	monocyte	LPS	1.020708722	6.38E-34	1.13E-33	0.073888886	13.81410358	4.08E-07
TMEM158	monocyte	LPS	-1.51453247	6.25E-103	2.69E-102	0.045378611	-33.37546972	4.08E-07
TMEM160	monocyte	LPS	-1.780929819	6.23E-211	4.02E-209	0.02108726	-84.45525169	4.08E-07
TMEM161A	monocyte	LPS	0.07589722	0.024206195	0.026196068	0.033503775	2.265333368	0.002991878
TMEM161B	monocyte	LPS	0.513737537	1.22E-64	3.18E-64	0.023312673	22.0368357	4.08E-07
TMEM163	monocyte	LPS	-0.669256143	4.91E-40	9.48E-40	0.043297158	-15.45727663	4.08E-07
TMEM164	monocyte	LPS	-0.412453859	1.54E-61	3.84E-61	0.019461431	-21.1933978	4.08E-07
TMEM165	monocyte	LPS	0.740459337	6.46E-176	1.19E-174	0.011650725	63.55478358	4.08E-07
TMEM167A	monocyte	LPS	0.466145513	1.66E-114	8.60E-114	0.012507564	37.26908945	4.08E-07
TMEM167B	monocyte	LPS	0.533164748	3.10E-117	1.68E-116	0.013947457	38.22666498	4.08E-07
TMEM168	monocyte	LPS	0.168074376	5.28E-10	6.65E-10	0.026173067	6.421653811	4.08E-07
TMEM170A	monocyte	LPS	0.556464847	7.79E-107	3.55E-106	0.016055179	34.65952328	4.08E-07
TMEM170B	monocyte	LPS	-1.492470577	2.81E-99	1.14E-98	0.046350977	-32.19933374	4.08E-07
TMEM175	monocyte	LPS	-1.468215055	9.92E-137	7.47E-136	0.032221642	-45.56611474	4.08E-07
TMEM176A	monocyte	LPS	-0.862434104	4.78E-96	1.87E-95	0.027661165	-31.17851718	4.08E-07
TMEM176B	monocyte	LPS	-0.525796154	5.76E-67	1.54E-66	0.02318818	-22.67518003	4.08E-07
TMEM177	monocyte	LPS	0.385798889	4.03E-07	4.85E-07	0.074441009	5.182612293	4.08E-07
TMEM179B	monocyte	LPS	-0.351243204	8.24E-79	2.56E-78	0.013505479	-26.00745917	4.08E-07
TMEM18	monocyte	LPS	-0.054223621	0.001664824	0.00186039	0.017088464	-3.173112526	0.000165662
TMEM181	monocyte	LPS	-0.456624283	6.25E-61	1.55E-60	0.021714484	-21.02855821	4.08E-07
TMEM182	monocyte	LPS	0.366683141	4.21E-06	4.97E-06	0.078226675	4.687443753	4.08E-07
TMEM183A	monocyte	LPS	-0.33316547	1.21E-71	3.43E-71	0.013897127	-23.97369357	4.08E-07
TMEM184B	monocyte	LPS	-0.418693208	1.40E-37	2.62E-37	0.028289005	-14.80056316	4.08E-07
TMEM184C	monocyte	LPS	-0.141382522	3.21E-13	4.25E-13	0.018537436	-7.6268649	4.08E-07
TMEM185A	monocyte	LPS	-0.481238847	3.48E-38	6.56E-38	0.032162136	-14.96290085	4.08E-07
TMEM185B	monocyte	LPS	0.839647328	1.36E-93	5.14E-93	0.027606453	30.41489405	4.08E-07
TMEM186	monocyte	LPS	-0.153755472	6.27E-06	7.38E-06	0.033431662	-4.599097508	4.08E-07
TMEM187	monocyte	LPS	0.189187333	4.79E-05	5.54E-05	0.045854239	4.125841691	2.42E-06
TMEM19	monocyte	LPS	-0.925286553	5.24E-83	1.73E-82	0.033983449	-27.22756428	4.08E-07
TMEM192	monocyte	LPS	-0.923577745	4.54E-99	1.84E-98	0.028742306	-32.13304308	4.08E-07
TMEM200A	monocyte	LPS	0.832909003	1.87E-49	4.05E-49	0.046379466	17.95857254	4.08E-07
TMEM203	monocyte	LPS	-0.834277734	6.22E-120	3.52E-119	0.021288387	-39.18933489	4.08E-07
TMEM204	monocyte	LPS	0.407755748	9.24E-08	1.12E-07	0.074467632	5.475610534	4.08E-07
TMEM205	monocyte	LPS	-0.19932652	4.61E-26	7.37E-26	0.017133876	-11.6334752	4.08E-07
TMEM208	monocyte	LPS	0.215935154	2.98E-49	6.43E-49	0.012059983	17.90509539	4.08E-07
TMEM209	monocyte	LPS	0.024565422	0.254286574	0.264647633	0.021507269	1.142191605	0.012023206
TMEM214	monocyte	LPS	0.705853286	2.58E-99	1.05E-98	0.021913208	32.2113172	4.08E-07
TMEM216	monocyte	LPS	-0.081005473	0.003225791	0.003573813	0.027280797	-2.969322109	0.000440044
TMEM217	monocyte	LPS	1.844031859	1.36E-62	3.43E-62	0.08585092	21.4794652	4.08E-07
TMEM218	monocyte	LPS	-1.446089896	2.18E-144	1.91E-143	0.02968605	-48.71277616	4.08E-07
TMEM219	monocyte	LPS	-0.582044291	5.56E-105	2.46E-104	0.017095645	-34.04634899	4.08E-07
TMEM220	monocyte	LPS	0.469568941	2.01E-16	2.80E-16	0.053875978	8.715738613	4.08E-07
TMEM222	monocyte	LPS	-0.023633869	0.232047898	0.241933395	0.019735559	-1.197527255	0.011360771
TMEM223	monocyte	LPS	-0.901772747	5.66E-59	1.37E-58	0.043988059	-20.50039855	4.08E-07
TMEM229B	monocyte	LPS	1.589389525	2.43E-76	7.31E-76	0.062821618	25.30004139	4.08E-07
TMEM230	monocyte	LPS	-0.127486298	6.31E-23	9.65E-23	0.011886989	-10.72486085	4.08E-07
TMEM232	monocyte	LPS	0.737868384	1.57E-18	2.25E-18	0.07857343	9.390812934	4.08E-07
TMEM234	monocyte	LPS	-0.104965673	0.000105812	0.000121354	0.026713206	-3.929355199	4.41E-06
TMEM236	monocyte	LPS	-1.09877	7.11E-51	1.57E-50	0.059924729	-18.33583591	4.08E-07
TMEM238	monocyte	LPS	0.477699137	1.07E-09	1.34E-09	0.075838402	6.298908263	4.08E-07
TMEM242	monocyte	LPS	-0.500619816	1.75E-65	4.61E-65	0.022481436	-22.26814215	4.08E-07
TMEM243	monocyte	LPS	-0.970707917	6.76E-114	3.46E-113	0.02619471	-37.05740226	4.08E-07
TMEM244	monocyte	LPS	1.054709942	3.56E-67	9.57E-67	0.046396198	22.73268049	4.08E-07
TMEM245	monocyte	LPS	-0.658938384	4.86E-72	1.39E-71	0.027359551	-24.0844006	4.08E-07
TMEM248	monocyte	LPS	0.004882796	0.700146637	0.710051961	0.012666403	0.385491879	0.027465297
TMEM25	monocyte	LPS	0.842056174	2.97E-31	5.10E-31	0.064351564	13.08524799	4.08E-07
TMEM250	monocyte	LPS	-0.734423214	1.30E-96	5.09E-96	0.023421953	-31.35619083	4.08E-07
TMEM254	monocyte	LPS	-0.172731863	1.60E-05	1.86E-05	0.039376101	-4.386718356	8.11E-07
TMEM255A	monocyte	LPS	1.394976851	1.31E-94	5.03E-94	0.045395113	30.72966994	4.08E-07
TMEM255B	monocyte	LPS	-1.097552451	3.96E-80	1.26E-79	0.041592291	-26.38836231	4.08E-07
TMEM256	monocyte	LPS	-1.146824376	1.28E-151	1.30E-150	0.022123711	-51.83688945	4.08E-07
TMEM258	monocyte	LPS	0.460559711	3.51E-132	2.43E-131	0.010522147	43.77050864	4.08E-07
TMEM259	monocyte	LPS	-0.403315143	1.80E-86	6.19E-86	0.014275471	-28.25231699	4.08E-07
TMEM26	monocyte	LPS	1.899727985	5.35E-90	1.93E-89	0.064806855	29.31368882	4.08E-07
TMEM260	monocyte	LPS	-0.158712327	1.09E-16	1.53E-16	0.018030593	-8.802390953	4.08E-07
TMEM263	monocyte	LPS	0.789281842	1.19E-57	2.83E-57	0.039179721	20.14516217	4.08E-07
TMEM267	monocyte	LPS	0.05312949	0.086644702	0.092046016	0.030906931	1.719015414	0.006680671
TMEM268	monocyte	LPS	0.113716288	0.015632745	0.017018952	0.046772539	2.431261816	0.002154451
TMEM30A	monocyte	LPS	-0.01099038	0.426133568	0.438404637	0.013791216	-0.796911608	0.017640873
TMEM33	monocyte	LPS	0.183113835	2.15E-39	4.12E-39	0.011979275	15.28588676	4.08E-07
TMEM35B	monocyte	LPS	0.233594235	1.58E-26	2.55E-26	0.019853794	11.76572265	4.08E-07
TMEM38A	monocyte	LPS	0.506886204	1.88E-10	2.38E-10	0.076813978	6.598879763	4.08E-07
TMEM38B	monocyte	LPS	0.598422563	6.16E-89	2.18E-88	0.020640627	28.99245987	4.08E-07
TMEM39A	monocyte	LPS	1.274285052	7.34E-151	7.32E-150	0.024742297	51.50229473	4.08E-07
TMEM39B	monocyte	LPS	-1.923085788	5.08E-152	5.17E-151	0.036971605	-52.01520997	4.08E-07
TMEM41A	monocyte	LPS	0.354880153	7.81E-24	1.21E-23	0.032288527	10.99090564	4.08E-07
TMEM41B	monocyte	LPS	0.158821319	2.68E-14	3.60E-14	0.019843092	8.003859497	4.08E-07
TMEM42	monocyte	LPS	-0.042590793	0.327734505	0.339529891	0.043447175	-0.98028913	0.014327445
TMEM43	monocyte	LPS	-0.218993639	1.02E-25	1.63E-25	0.018986016	-11.53447018	4.08E-07
TMEM45B	monocyte	LPS	-0.556900955	4.70E-14	6.30E-14	0.070321384	-7.919368552	4.08E-07
TMEM50A	monocyte	LPS	0.32760105	7.36E-63	1.87E-62	0.015200723	21.55167556	4.08E-07
TMEM50B	monocyte	LPS	-0.694968126	2.19E-95	8.47E-95	0.022438673	-30.97189127	4.08E-07
TMEM51	monocyte	LPS	-1.28658709	4.91E-162	6.32E-161	0.022723827	-56.6184149	4.08E-07
TMEM52B	monocyte	LPS	0.418113484	7.83E-12	1.01E-11	0.05869007	7.124092485	4.08E-07
TMEM53	monocyte	LPS	-2.227056049	1.19E-166	1.73E-165	0.037843487	-58.84912328	4.08E-07
TMEM59	monocyte	LPS	-0.400530857	8.59E-133	6.01E-132	0.009101165	-44.00874412	4.08E-07
TMEM60	monocyte	LPS	-0.274585569	1.56E-40	3.05E-40	0.017613305	-15.58966788	4.08E-07
TMEM62	monocyte	LPS	-0.529347568	7.84E-42	1.55E-41	0.033217792	-15.93566379	4.08E-07
TMEM63A	monocyte	LPS	-0.939123848	5.15E-96	2.01E-95	0.030130698	-31.16834024	4.08E-07
TMEM63B	monocyte	LPS	1.50436707	2.00E-141	1.64E-140	0.031686381	47.47677119	4.08E-07
TMEM64	monocyte	LPS	-0.01936171	0.691464842	0.701503457	0.048739162	-0.397251611	0.027135155
TMEM65	monocyte	LPS	-0.961893513	1.71E-111	8.43E-111	0.026549562	-36.23010803	4.08E-07
TMEM67	monocyte	LPS	0.476904573	3.64E-09	4.53E-09	0.078425934	6.080954997	4.08E-07
TMEM68	monocyte	LPS	0.286495061	1.99E-32	3.48E-32	0.02136894	13.40707848	4.08E-07
TMEM69	monocyte	LPS	-0.349507734	3.33E-48	7.08E-48	0.019828092	-17.62689676	4.08E-07
TMEM70	monocyte	LPS	-0.682306571	4.77E-128	3.07E-127	0.016174357	-42.18446314	4.08E-07
TMEM71	monocyte	LPS	-0.337425339	3.97E-08	4.86E-08	0.059844337	-5.638383765	4.08E-07
TMEM79	monocyte	LPS	-0.222481649	1.72E-07	2.08E-07	0.04155668	-5.353691641	4.08E-07
TMEM80	monocyte	LPS	-0.288257963	2.02E-18	2.90E-18	0.030810109	-9.355954039	4.08E-07
TMEM86A	monocyte	LPS	-1.299039697	3.53E-61	8.78E-61	0.061578743	-21.0955865	4.08E-07
TMEM87A	monocyte	LPS	0.358537864	3.58E-80	1.14E-79	0.013580557	26.40082111	4.08E-07
TMEM87B	monocyte	LPS	-1.478619953	5.58E-142	4.62E-141	0.030994247	-47.7062709	4.08E-07
TMEM8B	monocyte	LPS	0.789439171	3.46E-30	5.83E-30	0.061716374	12.79140567	4.08E-07
TMEM9	monocyte	LPS	-1.059249305	9.54E-66	2.53E-65	0.047414619	-22.34014145	4.08E-07
TMEM91	monocyte	LPS	-1.785440938	5.83E-94	2.21E-93	0.058483915	-30.52875197	4.08E-07
TMEM94	monocyte	LPS	-1.549748283	9.59E-139	7.56E-138	0.033415195	-46.3785492	4.08E-07
TMEM97	monocyte	LPS	-0.240181449	0.003512609	0.003889636	0.081631323	-2.94227067	0.000489383
TMEM9B	monocyte	LPS	-0.287487322	1.32E-59	3.21E-59	0.013907657	-20.67115368	4.08E-07
TMF1	monocyte	LPS	0.414389571	1.48E-95	5.72E-95	0.013356512	31.02528396	4.08E-07
TMIGD2	monocyte	LPS	0.592583369	2.01E-19	2.93E-19	0.061289489	9.668596944	4.08E-07
TMLHE	monocyte	LPS	-1.753183155	1.62E-170	2.61E-169	0.028846778	-60.77570011	4.08E-07
TMOD1	monocyte	LPS	2.474989044	1.66E-103	7.21E-103	0.073742395	33.56263432	4.08E-07
TMOD2	monocyte	LPS	0.51884011	7.25E-33	1.27E-32	0.038356039	13.52694726	4.08E-07
TMOD3	monocyte	LPS	0.518103304	1.60E-153	1.69E-152	0.009833913	52.68536484	4.08E-07
TMPO	monocyte	LPS	-1.392123087	2.07E-133	1.46E-132	0.031459773	-44.25089457	4.08E-07
TMPPE	monocyte	LPS	-0.428921888	9.88E-21	1.47E-20	0.042597264	-10.06923555	4.08E-07
TMSB10	monocyte	LPS	-0.065247634	1.84E-06	2.19E-06	0.013407307	-4.86657271	4.08E-07
TMSB15B	monocyte	LPS	0.873513401	2.01E-29	3.36E-29	0.069439454	12.57949689	4.08E-07
TMSB4X	monocyte	LPS	0.421328138	1.31E-61	3.27E-61	0.019862412	21.21233464	4.08E-07
TMTC1	monocyte	LPS	-0.821719747	5.43E-37	1.01E-36	0.056117526	-14.64283625	4.08E-07
TMTC2	monocyte	LPS	-0.367323997	1.22E-31	2.10E-31	0.027844933	-13.19177155	4.08E-07
TMTC3	monocyte	LPS	0.254263441	1.50E-16	2.09E-16	0.029034317	8.757341873	4.08E-07
TMTC4	monocyte	LPS	-1.163329452	1.46E-58	3.51E-58	0.057054052	-20.38995315	4.08E-07
TMUB1	monocyte	LPS	-0.062327145	0.000267916	0.00030469	0.016898117	-3.688407735	1.15E-05
TMUB2	monocyte	LPS	-0.598064626	3.07E-93	1.15E-92	0.019734445	-30.30562224	4.08E-07
TMX1	monocyte	LPS	0.2552264	1.73E-40	3.38E-40	0.016384044	15.57774107	4.08E-07
TMX2	monocyte	LPS	0.493719025	8.23E-80	2.61E-79	0.018775198	26.29634144	4.08E-07
TMX3	monocyte	LPS	-0.202264327	3.22E-24	5.01E-24	0.01821711	-11.10298666	4.08E-07
TMX4	monocyte	LPS	-1.069508044	1.79E-157	2.08E-156	0.019630395	-54.48224777	4.08E-07
TNF	monocyte	LPS	3.783561827	4.17E-154	4.45E-153	0.071457962	52.94807911	4.08E-07
TNFAIP1	monocyte	LPS	0.628964007	1.99E-70	5.59E-70	0.026612922	23.63378271	4.08E-07
TNFAIP2	monocyte	LPS	2.570535536	3.67E-236	1.07E-233	0.024903842	103.2184329	4.08E-07
TNFAIP3	monocyte	LPS	2.642212731	5.23E-201	2.21E-199	0.033882515	77.98159937	4.08E-07
TNFAIP6	monocyte	LPS	6.982012236	1.27E-233	3.28E-231	0.06901446	101.1673826	4.08E-07
TNFAIP8	monocyte	LPS	2.30196954	2.73E-221	3.26E-219	0.025093168	91.73690384	4.08E-07
TNFAIP8L1	monocyte	LPS	-1.578698535	5.16E-121	2.98E-120	0.039886665	-39.57960736	4.08E-07
TNFAIP8L2	monocyte	LPS	-1.00660453	4.69E-119	2.60E-118	0.025893552	-38.87471729	4.08E-07
TNFRSF10A	monocyte	LPS	-0.139826491	0.00132256	0.001481347	0.043134834	-3.241614224	0.000118661
TNFRSF10B	monocyte	LPS	-0.371037299	2.46E-31	4.23E-31	0.028306402	-13.10789346	4.08E-07
TNFRSF10D	monocyte	LPS	-0.06298494	0.070468787	0.075041086	0.0346956	-1.815358144	0.005972129
TNFRSF11A	monocyte	LPS	-2.794845662	4.78E-97	1.88E-96	0.088746388	-31.49250052	4.08E-07
TNFRSF12A	monocyte	LPS	-1.428975948	1.96E-90	7.12E-90	0.048528558	-29.44608291	4.08E-07
TNFRSF13B	monocyte	LPS	0.83517321	4.70E-30	7.92E-30	0.065481116	12.75441325	4.08E-07
TNFRSF13C	monocyte	LPS	1.108518391	2.46E-48	5.25E-48	0.062764264	17.66161711	4.08E-07
TNFRSF14	monocyte	LPS	0.299885485	1.11E-55	2.59E-55	0.015287309	19.61662985	4.08E-07
TNFRSF17	monocyte	LPS	0.803741539	9.03E-48	1.91E-47	0.045897065	17.51182885	4.08E-07
TNFRSF18	monocyte	LPS	2.07485189	9.34E-149	8.90E-148	0.041019628	50.58192832	4.08E-07
TNFRSF1A	monocyte	LPS	-0.369236648	3.20E-58	7.69E-58	0.01819078	-20.29801097	4.08E-07
TNFRSF1B	monocyte	LPS	1.092362405	5.26E-118	2.89E-117	0.028372911	38.50018765	4.08E-07
TNFRSF25	monocyte	LPS	0.790974636	6.09E-18	8.67E-18	0.085930884	9.204777153	4.08E-07
TNFRSF4	monocyte	LPS	4.255679523	4.62E-178	9.08E-177	0.065786489	64.68926344	4.08E-07
TNFRSF9	monocyte	LPS	4.429924823	8.42E-188	2.16E-186	0.063227637	70.06310887	4.08E-07
TNFSF10	monocyte	LPS	-0.35710167	6.77E-05	7.80E-05	0.088369474	-4.041007094	2.82E-06
TNFSF12	monocyte	LPS	-1.261371871	1.28E-62	3.22E-62	0.058704297	-21.4868746	4.08E-07
TNFSF13	monocyte	LPS	-1.530925397	6.37E-102	2.70E-101	0.04632388	-33.04829848	4.08E-07
TNFSF13B	monocyte	LPS	1.909639728	2.44E-163	3.27E-162	0.033361382	57.2410255	4.08E-07
TNFSF14	monocyte	LPS	0.099585141	0.045468378	0.04872677	0.049577428	2.008679034	0.004660111
TNFSF4	monocyte	LPS	1.212849089	1.25E-50	2.75E-50	0.06638231	18.27066722	4.08E-07
TNFSF8	monocyte	LPS	2.162410527	2.98E-113	1.51E-112	0.058706071	36.83452959	4.08E-07
TNFSF9	monocyte	LPS	3.152258115	6.29E-176	1.16E-174	0.049594255	63.56095306	4.08E-07
TNIK	monocyte	LPS	1.484690935	4.89E-173	8.41E-172	0.023923613	62.05964452	4.08E-07
TNIP1	monocyte	LPS	2.849049824	1.38E-228	2.40E-226	0.029308163	97.21011203	4.08E-07
TNIP2	monocyte	LPS	0.9558844	3.76E-145	3.34E-144	0.019493646	49.03569196	4.08E-07
TNIP3	monocyte	LPS	4.922180804	4.24E-165	5.92E-164	0.084731602	58.09144064	4.08E-07
TNK1	monocyte	LPS	1.034062449	1.43E-65	3.78E-65	0.046387818	22.29168094	4.08E-07
TNK2	monocyte	LPS	-0.933661344	5.66E-62	1.42E-61	0.043810895	-21.31116792	4.08E-07
TNKS	monocyte	LPS	0.492022038	5.77E-88	2.03E-87	0.017143739	28.6998085	4.08E-07
TNKS1BP1	monocyte	LPS	-0.723323823	2.07E-37	3.85E-37	0.049020922	-14.75541036	4.08E-07
TNKS2	monocyte	LPS	0.415934693	4.27E-105	1.90E-104	0.01220324	34.08395549	4.08E-07
TNNI2	monocyte	LPS	-1.796444097	1.61E-94	6.15E-94	0.058511757	-30.70227595	4.08E-07
TNNT1	monocyte	LPS	-0.871376812	2.09E-26	3.35E-26	0.07427551	-11.73168407	4.08E-07
TNPO1	monocyte	LPS	0.331538456	5.47E-64	1.41E-63	0.015166925	21.85930604	4.08E-07
TNPO2	monocyte	LPS	0.078558718	0.007273579	0.007992162	0.02906838	2.70254888	0.001136414
TNPO3	monocyte	LPS	-0.139269389	1.77E-19	2.59E-19	0.014379297	-9.685410215	4.08E-07
TNRC18	monocyte	LPS	-1.000230144	2.67E-157	3.09E-156	0.018385777	-54.40238735	4.08E-07
TNRC6A	monocyte	LPS	-0.313323753	2.96E-72	8.50E-72	0.01297699	-24.1445638	4.08E-07
TNRC6B	monocyte	LPS	-0.405798513	2.41E-48	5.13E-48	0.022973006	-17.6641449	4.08E-07
TNRC6C	monocyte	LPS	-0.420352868	1.04E-30	1.76E-30	0.032495097	-12.93588593	4.08E-07
TNS1	monocyte	LPS	-1.765881481	2.77E-133	1.95E-132	0.039951403	-44.20073743	4.08E-07
TNS3	monocyte	LPS	-0.614270144	3.84E-70	1.08E-69	0.026078974	-23.5542295	4.08E-07
TOB1	monocyte	LPS	-0.956595367	3.71E-113	1.88E-112	0.02599335	-36.80154292	4.08E-07
TOB2	monocyte	LPS	-0.259579253	2.76E-24	4.30E-24	0.023338638	-11.12229639	4.08E-07
TOE1	monocyte	LPS	0.73541168	2.87E-66	7.65E-66	0.032709363	22.48321635	4.08E-07
TOGARAM1	monocyte	LPS	0.335630054	4.64E-30	7.82E-30	0.026311492	12.75602529	4.08E-07
TOGARAM2	monocyte	LPS	0.980696596	2.60E-40	5.04E-40	0.063144154	15.53107499	4.08E-07
TOLLIP	monocyte	LPS	-0.387580189	1.93E-86	6.63E-86	0.013722896	-28.2433232	4.08E-07
TOM1	monocyte	LPS	1.0284562	8.67E-155	9.44E-154	0.019311628	53.2557988	4.08E-07
TOM1L2	monocyte	LPS	-0.27791125	4.87E-19	7.05E-19	0.02910208	-9.549532151	4.08E-07
TOMM20	monocyte	LPS	-0.138610083	1.70E-28	2.81E-28	0.011250007	-12.32088907	4.08E-07
TOMM22	monocyte	LPS	-0.26943786	3.16E-50	6.91E-50	0.014833759	-18.16382908	4.08E-07
TOMM34	monocyte	LPS	0.508892956	8.14E-52	1.82E-51	0.027380421	18.58601633	4.08E-07
TOMM40	monocyte	LPS	-1.248252928	3.40E-150	3.33E-149	0.024375314	-51.20971698	4.08E-07
TOMM40L	monocyte	LPS	-0.542057718	1.50E-34	2.69E-34	0.038761233	-13.98453243	4.08E-07
TOMM5	monocyte	LPS	-0.054054711	0.001316691	0.001475071	0.016668496	-3.242926653	0.000118293
TOMM7	monocyte	LPS	0.17633667	8.36E-52	1.87E-51	0.009489167	18.5829454	4.08E-07
TOMM70	monocyte	LPS	-0.214905939	2.39E-28	3.94E-28	0.017500994	-12.27964155	4.08E-07
TONSL	monocyte	LPS	-0.292733062	4.01E-05	4.64E-05	0.07021989	-4.168805449	1.21E-06
TOP1	monocyte	LPS	0.743594014	1.03E-140	8.34E-140	0.015759657	47.18338747	4.08E-07
TOP1MT	monocyte	LPS	-1.687636235	2.65E-99	1.08E-98	0.052398872	-32.20749164	4.08E-07
TOP2B	monocyte	LPS	-0.153372593	1.34E-20	1.98E-20	0.015292241	-10.02943856	4.08E-07
TOP3A	monocyte	LPS	0.13677538	1.95E-09	2.43E-09	0.022086909	6.192599345	4.08E-07
TOP3B	monocyte	LPS	-0.425495446	4.96E-27	8.04E-27	0.03573018	-11.9085728	4.08E-07
TOPBP1	monocyte	LPS	-0.34562395	3.45E-64	8.93E-64	0.015772033	-21.91372166	4.08E-07
TOPORS	monocyte	LPS	-0.233852968	2.03E-25	3.22E-25	0.020425425	-11.44911148	4.08E-07
TOR1A	monocyte	LPS	-0.034076147	0.034606544	0.037244605	0.016053875	-2.122611965	0.003906688
TOR1AIP1	monocyte	LPS	-0.091881962	2.22E-10	2.81E-10	0.013983878	-6.570563893	4.08E-07
TOR1AIP2	monocyte	LPS	0.099345623	3.72E-11	4.77E-11	0.014460663	6.87005997	4.08E-07
TOR1B	monocyte	LPS	0.434821995	5.72E-24	8.87E-24	0.039420706	11.03029447	4.08E-07
TOR2A	monocyte	LPS	-0.844439655	1.73E-117	9.42E-117	0.02203859	-38.31640988	4.08E-07
TOR3A	monocyte	LPS	-1.584790896	2.65E-166	3.80E-165	0.027007736	-58.67914686	4.08E-07
TOR4A	monocyte	LPS	-0.251036395	2.68E-25	4.23E-25	0.02199232	-11.41473016	4.08E-07
TOX	monocyte	LPS	-0.380623562	0.000133029	0.000152286	0.098324232	-3.871106383	6.80E-06
TOX2	monocyte	LPS	1.009513827	1.31E-36	2.42E-36	0.069429658	14.54009512	4.08E-07
TOX4	monocyte	LPS	0.192568402	2.65E-40	5.14E-40	0.012400823	15.5286787	4.08E-07
TP53	monocyte	LPS	-1.59216826	8.65E-146	7.79E-145	0.03229106	-49.30678277	4.08E-07
TP53BP1	monocyte	LPS	0.092128576	0.001111445	0.001247905	0.02798033	3.292619349	9.30E-05
TP53BP2	monocyte	LPS	1.274316	5.68E-171	9.38E-170	0.020888475	61.0056986	4.08E-07
TP53I11	monocyte	LPS	-1.277063549	1.85E-86	6.37E-86	0.045208045	-28.24859064	4.08E-07
TP53I13	monocyte	LPS	-0.879060344	2.15E-96	8.40E-96	0.028096268	-31.28744139	4.08E-07
TP53I3	monocyte	LPS	-0.750259923	3.79E-74	1.11E-73	0.030402662	-24.67744187	4.08E-07
TP53INP1	monocyte	LPS	-0.443876943	4.35E-26	6.96E-26	0.038131655	-11.64064188	4.08E-07
TP53INP2	monocyte	LPS	2.27859363	7.26E-171	1.19E-169	0.037383437	60.95195636	4.08E-07
TP53RK	monocyte	LPS	-0.098438261	8.99E-06	1.05E-05	0.02178766	-4.518073956	4.08E-07
TP63	monocyte	LPS	0.544070897	5.23E-10	6.59E-10	0.084704426	6.423169666	4.08E-07
TPCN1	monocyte	LPS	-2.731205345	1.41E-164	1.95E-163	0.047221327	-57.83838644	4.08E-07
TPCN2	monocyte	LPS	0.025900995	0.370465367	0.382479158	0.02887671	0.89695103	0.015743043
TPD52	monocyte	LPS	1.855055396	1.24E-72	3.56E-72	0.076493212	24.25124217	4.08E-07
TPD52L2	monocyte	LPS	-0.607861197	1.26E-114	6.52E-114	0.016291537	-37.3114712	4.08E-07
TPGS1	monocyte	LPS	-0.917926981	1.64E-147	1.52E-146	0.018342332	-50.04418215	4.08E-07
TPGS2	monocyte	LPS	-0.912790053	1.31E-115	6.92E-115	0.024241489	-37.65404232	4.08E-07
TPI1	monocyte	LPS	-0.936954619	5.90E-190	1.67E-188	0.01314033	-71.30373799	4.08E-07
TPK1	monocyte	LPS	-0.635451645	3.02E-80	9.67E-80	0.024049895	-26.42222076	4.08E-07
TPM1	monocyte	LPS	-1.160013793	4.90E-112	2.44E-111	0.031854573	-36.41592704	4.08E-07
TPM3	monocyte	LPS	0.095334876	1.94E-19	2.82E-19	0.009855136	9.673623635	4.08E-07
TPM4	monocyte	LPS	0.41522446	8.41E-64	2.16E-63	0.019039718	21.80833054	4.08E-07
TPMT	monocyte	LPS	-0.551916875	4.64E-79	1.45E-78	0.021162973	-26.07936387	4.08E-07
TPP1	monocyte	LPS	-0.156423784	3.96E-37	7.35E-37	0.010655724	-14.67978912	4.08E-07
TPP2	monocyte	LPS	-0.25944267	2.08E-37	3.88E-37	0.017583888	-14.75456776	4.08E-07
TPR	monocyte	LPS	-0.129172842	3.72E-28	6.12E-28	0.010565683	-12.22569723	4.08E-07
TPRA1	monocyte	LPS	0.431598679	1.07E-79	3.39E-79	0.016433575	26.26322476	4.08E-07
TPRG1	monocyte	LPS	-0.198215871	1.09E-07	1.32E-07	0.036411935	-5.443706055	4.08E-07
TPRG1L	monocyte	LPS	-0.13068907	1.17E-08	1.44E-08	0.022272544	-5.867720814	4.08E-07
TPRKB	monocyte	LPS	-0.489680353	3.03E-90	1.10E-89	0.016662239	-29.38862801	4.08E-07
TPRN	monocyte	LPS	-0.729292855	1.48E-37	2.76E-37	0.049294141	-14.79471688	4.08E-07
TPST1	monocyte	LPS	0.187650392	0.003638985	0.004027568	0.064022915	2.93098796	0.000518549
TPST2	monocyte	LPS	-1.464969782	1.72E-168	2.61E-167	0.024514195	-59.76005962	4.08E-07
TPT1	monocyte	LPS	0.00487372	0.641491538	0.652174259	0.010456662	0.466087616	0.025296217
TRA2A	monocyte	LPS	0.764158058	6.77E-148	6.35E-147	0.015219374	50.20956026	4.08E-07
TRA2B	monocyte	LPS	0.347683258	1.09E-100	4.53E-100	0.010648536	32.6508021	4.08E-07
TRABD	monocyte	LPS	-0.844427062	7.94E-122	4.65E-121	0.021176923	-39.87487016	4.08E-07
TRABD2A	monocyte	LPS	1.016637041	5.53E-32	9.61E-32	0.076520928	13.28573852	4.08E-07
TRADD	monocyte	LPS	0.061348693	0.032777262	0.035296391	0.028604155	2.144747621	0.003756848
TRAF1	monocyte	LPS	4.957543825	1.72E-219	1.80E-217	0.0548208	90.43180394	4.08E-07
TRAF2	monocyte	LPS	0.738357923	3.31E-85	1.12E-84	0.026487062	27.87617272	4.08E-07
TRAF3	monocyte	LPS	0.377289227	4.13E-72	1.18E-71	0.015652554	24.10400472	4.08E-07
TRAF3IP1	monocyte	LPS	-0.198344715	2.06E-06	2.45E-06	0.040962497	-4.842105025	4.08E-07
TRAF3IP2	monocyte	LPS	3.246709254	3.31E-161	4.17E-160	0.057744615	56.22531608	4.08E-07
TRAF3IP3	monocyte	LPS	1.954939655	1.14E-119	6.40E-119	0.050005275	39.09466891	4.08E-07
TRAF4	monocyte	LPS	0.917259543	1.31E-27	2.14E-27	0.075981072	12.07221105	4.08E-07
TRAF5	monocyte	LPS	1.911322447	7.47E-108	3.45E-107	0.054610544	34.99914688	4.08E-07
TRAF6	monocyte	LPS	0.323646928	3.71E-36	6.81E-36	0.022446727	14.41844649	4.08E-07
TRAF7	monocyte	LPS	-0.154423263	9.08E-16	1.25E-15	0.018167159	-8.500132579	4.08E-07
TRAFD1	monocyte	LPS	0.807089909	3.37E-108	1.56E-107	0.022984115	35.11511767	4.08E-07
TRAK1	monocyte	LPS	-0.400656862	2.43E-58	5.84E-58	0.019707486	-20.33018605	4.08E-07
TRAK2	monocyte	LPS	0.17073314	1.05E-21	1.58E-21	0.016475894	10.36260245	4.08E-07
TRAM1	monocyte	LPS	0.446945053	6.33E-110	3.03E-109	0.012520683	35.69653985	4.08E-07
TRAM2	monocyte	LPS	-1.07629613	1.84E-47	3.87E-47	0.061749172	-17.4301307	4.08E-07
TRANK1	monocyte	LPS	0.756970426	5.53E-73	1.60E-72	0.031087961	24.34931117	4.08E-07
TRAP1	monocyte	LPS	-1.242463876	5.63E-118	3.09E-117	0.032280585	-38.48950979	4.08E-07
TRAPPC1	monocyte	LPS	-0.414421415	1.13E-113	5.76E-113	0.011206603	-36.98011149	4.08E-07
TRAPPC10	monocyte	LPS	0.648215769	5.46E-156	6.12E-155	0.012048341	53.80124529	4.08E-07
TRAPPC11	monocyte	LPS	-0.043007987	0.002937638	0.003258795	0.014341657	-2.998815774	0.000381272
TRAPPC12	monocyte	LPS	-0.373021004	1.44E-64	3.76E-64	0.016942339	-22.01708952	4.08E-07
TRAPPC13	monocyte	LPS	-0.170151724	2.95E-10	3.73E-10	0.026089737	-6.521787755	4.08E-07
TRAPPC2	monocyte	LPS	0.169388485	7.47E-07	8.95E-07	0.033502256	5.056032119	4.08E-07
TRAPPC2B	monocyte	LPS	0.397437972	1.06E-37	1.98E-37	0.026793444	14.83340354	4.08E-07
TRAPPC2L	monocyte	LPS	-1.169861079	5.84E-170	9.24E-169	0.01933819	-60.49486059	4.08E-07
TRAPPC3	monocyte	LPS	0.364987052	1.64E-99	6.70E-99	0.011309024	32.27396692	4.08E-07
TRAPPC4	monocyte	LPS	0.412503762	2.80E-91	1.03E-90	0.013887307	29.70365396	4.08E-07
TRAPPC5	monocyte	LPS	-1.042400008	1.86E-131	1.26E-130	0.023968734	-43.48999028	4.08E-07
TRAPPC6A	monocyte	LPS	-0.921381243	1.84E-95	7.13E-95	0.029726359	-30.99542855	4.08E-07
TRAPPC6B	monocyte	LPS	0.291397091	1.54E-41	3.03E-41	0.018375765	15.85768448	4.08E-07
TRAPPC8	monocyte	LPS	0.028919887	0.021550548	0.023356237	0.012517766	2.310307428	0.002731757
TRAPPC9	monocyte	LPS	-0.304424787	3.18E-48	6.78E-48	0.017265534	-17.63193562	4.08E-07
TRAT1	monocyte	LPS	0.40801215	8.49E-08	1.03E-07	0.07429037	5.492127069	4.08E-07
TRBV11-2	monocyte	LPS	0.829779486	1.35E-32	2.36E-32	0.061678019	13.45340697	4.08E-07
TRDMT1	monocyte	LPS	-0.275908657	3.47E-18	4.95E-18	0.029724191	-9.282293219	4.08E-07
TREM1	monocyte	LPS	1.104283313	7.75E-74	2.27E-73	0.044908326	24.58972348	4.08E-07
TREM2	monocyte	LPS	-2.948730105	2.67E-179	5.39E-178	0.045120786	-65.35192203	4.08E-07
TREML2	monocyte	LPS	1.033106312	2.00E-42	3.98E-42	0.064195293	16.09317844	4.08E-07
TRERF1	monocyte	LPS	-4.295209527	3.14E-208	1.78E-206	0.051971381	-82.64566878	4.08E-07
TREX1	monocyte	LPS	-0.10074457	0.046220239	0.049518182	0.050329887	-2.001684802	0.004702965
TRIAP1	monocyte	LPS	-0.56798277	2.12E-69	5.87E-69	0.02432659	-23.34822804	4.08E-07
TRIB1	monocyte	LPS	-0.07535883	0.011118888	0.012153661	0.029496822	-2.554811879	0.001636114
TRIB2	monocyte	LPS	1.356519619	2.76E-41	5.42E-41	0.085908527	15.79027914	4.08E-07
TRIB3	monocyte	LPS	0.582170534	2.76E-13	3.66E-13	0.076097563	7.650317685	4.08E-07
TRIM11	monocyte	LPS	0.273509198	1.19E-24	1.87E-24	0.024360274	11.22767308	4.08E-07
TRIM13	monocyte	LPS	0.292864645	1.25E-43	2.52E-43	0.01784323	16.4132083	4.08E-07
TRIM14	monocyte	LPS	0.170731933	5.57E-05	6.43E-05	0.041754133	4.088982839	2.82E-06
TRIM16	monocyte	LPS	-0.039305858	0.366846382	0.37884842	0.043491247	-0.903764803	0.015628637
TRIM2	monocyte	LPS	1.167107889	1.33E-35	2.43E-35	0.081794105	14.26885099	4.08E-07
TRIM21	monocyte	LPS	0.09530841	7.36E-05	8.46E-05	0.023705756	4.020475411	3.22E-06
TRIM22	monocyte	LPS	0.788536938	1.70E-49	3.69E-49	0.043881952	17.96950475	4.08E-07
TRIM23	monocyte	LPS	0.238147261	2.73E-14	3.68E-14	0.029766038	8.000636936	4.08E-07
TRIM24	monocyte	LPS	-0.262347074	3.08E-25	4.85E-25	0.023017881	-11.39753346	4.08E-07
TRIM25	monocyte	LPS	0.977158976	3.06E-97	1.21E-96	0.030968056	31.55377232	4.08E-07
TRIM26	monocyte	LPS	0.226285997	1.89E-19	2.75E-19	0.023384195	9.676877657	4.08E-07
TRIM27	monocyte	LPS	-0.476006809	7.08E-83	2.33E-82	0.017507252	-27.1891219	4.08E-07
TRIM28	monocyte	LPS	-0.583835825	1.71E-120	9.78E-120	0.014821505	-39.39112878	4.08E-07
TRIM3	monocyte	LPS	-0.691236823	3.13E-40	6.07E-40	0.044569377	-15.50923242	4.08E-07
TRIM32	monocyte	LPS	0.602083488	8.96E-14	1.20E-13	0.076973252	7.821983226	4.08E-07
TRIM33	monocyte	LPS	-0.054486626	0.000327453	0.000371562	0.014990725	-3.6346893	1.71E-05
TRIM34	monocyte	LPS	-0.929173917	6.73E-30	1.13E-29	0.07309844	-12.71126872	4.08E-07
TRIM35	monocyte	LPS	-0.46100041	7.49E-24	1.16E-23	0.041923478	-10.99623482	4.08E-07
TRIM36	monocyte	LPS	2.395213039	3.49E-220	4.08E-218	0.026340885	90.9313816	4.08E-07
TRIM37	monocyte	LPS	-0.491504382	2.87E-50	6.29E-50	0.027043483	-18.17459593	4.08E-07
TRIM38	monocyte	LPS	0.192898347	4.82E-29	8.02E-29	0.015464306	12.47377934	4.08E-07
TRIM39	monocyte	LPS	0.609209455	7.03E-40	1.35E-39	0.039518643	15.4157483	4.08E-07
TRIM4	monocyte	LPS	0.178081354	8.34E-24	1.29E-23	0.016214852	10.98260769	4.08E-07
TRIM41	monocyte	LPS	0.00226551	0.938389127	0.940844756	0.029285444	0.0773596	0.036497446
TRIM44	monocyte	LPS	0.122129261	5.23E-12	6.79E-12	0.016988325	7.189011534	4.08E-07
TRIM47	monocyte	LPS	-2.192972071	5.24E-126	3.23E-125	0.052948776	-41.41686015	4.08E-07
TRIM5	monocyte	LPS	0.331810857	2.38E-12	3.11E-12	0.045365318	7.314196643	4.08E-07
TRIM52	monocyte	LPS	-0.169112848	6.04E-07	7.25E-07	0.033160546	-5.099820905	4.08E-07
TRIM56	monocyte	LPS	0.265758403	2.76E-34	4.93E-34	0.019101607	13.91288189	4.08E-07
TRIM59	monocyte	LPS	0.159593177	0.030563718	0.032963839	0.073443641	2.173001973	0.003580922
TRIM61	monocyte	LPS	0.868789721	1.73E-23	2.66E-23	0.079778991	10.88995625	4.08E-07
TRIM62	monocyte	LPS	-0.755411474	4.59E-44	9.31E-44	0.045702722	-16.52880693	4.08E-07
TRIM65	monocyte	LPS	-1.661277563	4.88E-98	1.95E-97	0.052232211	-31.80561418	4.08E-07
TRIM66	monocyte	LPS	0.024145993	0.440137744	0.452602543	0.031237129	0.772990159	0.018156204
TRIM68	monocyte	LPS	0.199721193	7.94E-05	9.13E-05	0.04991236	4.001437605	3.22E-06
TRIM69	monocyte	LPS	0.47243384	6.89E-37	1.28E-36	0.032325218	14.61502425	4.08E-07
TRIM8	monocyte	LPS	-1.186779431	7.01E-167	1.02E-165	0.020127517	-58.96303195	4.08E-07
TRIO	monocyte	LPS	0.170064687	9.52E-28	1.56E-27	0.014042325	12.11086408	4.08E-07
TRIOBP	monocyte	LPS	-1.06433823	1.77E-143	1.52E-142	0.02202178	-48.33116331	4.08E-07
TRIP10	monocyte	LPS	2.564534208	9.25E-193	2.85E-191	0.035155736	72.94781796	4.08E-07
TRIP11	monocyte	LPS	0.194363122	3.77E-35	6.81E-35	0.013738923	14.14689606	4.08E-07
TRIP12	monocyte	LPS	0.417837122	2.36E-106	1.07E-105	0.012111361	34.49960058	4.08E-07
TRIP4	monocyte	LPS	0.195268016	1.07E-27	1.75E-27	0.016142014	12.09688063	4.08E-07
TRIP6	monocyte	LPS	-0.762434229	5.61E-81	1.81E-80	0.028625655	-26.63464709	4.08E-07
TRIQK	monocyte	LPS	-0.464036516	7.83E-38	1.47E-37	0.031209353	-14.86850817	4.08E-07
TRIR	monocyte	LPS	0.089652878	1.63E-22	2.47E-22	0.008454955	10.6035901	4.08E-07
TRIT1	monocyte	LPS	-1.052516944	1.16E-82	3.79E-82	0.038799883	-27.12680715	4.08E-07
TRMO	monocyte	LPS	0.220018686	6.00E-26	9.56E-26	0.018965673	11.60089025	4.08E-07
TRMT1	monocyte	LPS	-2.069622057	4.00E-193	1.25E-191	0.02828749	-73.16386231	4.08E-07
TRMT10A	monocyte	LPS	0.098269686	0.010700791	0.011701258	0.038260707	2.568423171	0.00158782
TRMT10B	monocyte	LPS	-0.312615302	7.74E-26	1.23E-25	0.027020943	-11.56937058	4.08E-07
TRMT10C	monocyte	LPS	0.190704519	7.21E-19	1.04E-18	0.020081929	9.496324639	4.08E-07
TRMT11	monocyte	LPS	-0.225786179	1.12E-09	1.41E-09	0.035897473	-6.289751354	4.08E-07
TRMT112	monocyte	LPS	-0.200612152	8.22E-59	1.99E-58	0.009806634	-20.45678064	4.08E-07
TRMT13	monocyte	LPS	-0.206786664	8.95E-14	1.20E-13	0.026435796	-7.822222096	4.08E-07
TRMT1L	monocyte	LPS	-0.227403025	7.88E-25	1.24E-24	0.020160094	-11.27985914	4.08E-07
TRMT2A	monocyte	LPS	-0.478190982	8.64E-60	2.12E-59	0.023078341	-20.72033596	4.08E-07
TRMT2B	monocyte	LPS	-0.782091951	1.53E-69	4.25E-69	0.033440482	-23.38758014	4.08E-07
TRMT44	monocyte	LPS	0.448231667	8.20E-34	1.46E-33	0.032516843	13.78459979	4.08E-07
TRMT5	monocyte	LPS	-0.213726063	1.61E-12	2.11E-12	0.028976874	-7.375745929	4.08E-07
TRMT6	monocyte	LPS	0.032365366	0.218836724	0.228502475	0.026266097	1.23221074	0.010981007
TRMT61A	monocyte	LPS	-0.508949465	1.04E-41	2.05E-41	0.032003214	-15.90307348	4.08E-07
TRMT61B	monocyte	LPS	-1.491462199	3.53E-145	3.13E-144	0.030408511	-49.04752498	4.08E-07
TRMU	monocyte	LPS	-0.58118194	1.02E-63	2.63E-63	0.026677928	-21.78512301	4.08E-07
TRNAU1AP	monocyte	LPS	-0.18785701	3.31E-24	5.15E-24	0.016925042	-11.09935269	4.08E-07
TRNT1	monocyte	LPS	0.274547627	1.44E-33	2.55E-33	0.020013932	13.71782552	4.08E-07
TRPA1	monocyte	LPS	1.366992098	2.16E-64	5.59E-64	0.062222186	21.96952865	4.08E-07
TRPC1	monocyte	LPS	0.598637231	3.10E-14	4.17E-14	0.075000647	7.981760877	4.08E-07
TRPC3	monocyte	LPS	0.830970248	1.83E-47	3.87E-47	0.047673767	17.43034585	4.08E-07
TRPC4AP	monocyte	LPS	0.580299936	3.56E-106	1.61E-105	0.016849282	34.44063237	4.08E-07
TRPM2	monocyte	LPS	1.259982877	1.68E-137	1.29E-136	0.027465289	45.87546335	4.08E-07
TRPM4	monocyte	LPS	0.312865077	5.09E-12	6.61E-12	0.043493449	7.193383925	4.08E-07
TRPM7	monocyte	LPS	0.093406588	2.91E-13	3.85E-13	0.012222499	7.642184047	4.08E-07
TRPS1	monocyte	LPS	-0.751066348	4.57E-77	1.39E-76	0.029445601	-25.50691188	4.08E-07
TRPT1	monocyte	LPS	-1.339468704	1.29E-117	7.05E-117	0.034917118	-38.361376	4.08E-07
TRPV2	monocyte	LPS	0.320825995	2.32E-37	4.31E-37	0.021762453	14.74217954	4.08E-07
TRPV3	monocyte	LPS	0.83723284	1.67E-39	3.20E-39	0.054665939	15.31543871	4.08E-07
TRRAP	monocyte	LPS	0.021286836	0.184163757	0.192987221	0.015991745	1.331113978	0.009946465
TRUB1	monocyte	LPS	-0.331763806	2.40E-10	3.03E-10	0.050593861	-6.557392582	4.08E-07
TRUB2	monocyte	LPS	-0.9586654	1.48E-85	5.02E-85	0.034262125	-27.9803254	4.08E-07
TSC1	monocyte	LPS	-0.154131292	6.65E-13	8.75E-13	0.020511377	-7.514429251	4.08E-07
TSC2	monocyte	LPS	-0.418971165	2.48E-35	4.51E-35	0.029513632	-14.19585264	4.08E-07
TSC22D1	monocyte	LPS	1.340606632	6.54E-121	3.76E-120	0.033903017	39.54239916	4.08E-07
TSC22D2	monocyte	LPS	0.260230633	1.93E-39	3.70E-39	0.017010228	15.2984797	4.08E-07
TSC22D3	monocyte	LPS	-2.42466161	6.30E-175	1.14E-173	0.038463802	-63.03749245	4.08E-07
TSC22D4	monocyte	LPS	-0.388488802	1.80E-76	5.44E-76	0.01533293	-25.33689261	4.08E-07
TSEN15	monocyte	LPS	-0.630334688	3.33E-68	9.06E-68	0.027385791	-23.01685136	4.08E-07
TSEN2	monocyte	LPS	-0.793888581	3.11E-25	4.90E-25	0.069662375	-11.39623192	4.08E-07
TSEN34	monocyte	LPS	-0.847567304	2.87E-111	1.41E-110	0.023443824	-36.15311702	4.08E-07
TSEN54	monocyte	LPS	-2.27984025	4.26E-140	3.41E-139	0.048579377	-46.93020724	4.08E-07
TSFM	monocyte	LPS	0.385049049	2.20E-34	3.93E-34	0.027622625	13.93962542	4.08E-07
TSG101	monocyte	LPS	0.480947834	2.01E-118	1.11E-117	0.012443913	38.64924397	4.08E-07
TSGA10	monocyte	LPS	0.429744389	4.19E-10	5.28E-10	0.066506314	6.461708142	4.08E-07
TSHZ1	monocyte	LPS	-0.300119873	5.97E-08	7.28E-08	0.053975758	-5.560271614	4.08E-07
TSHZ2	monocyte	LPS	0.78573627	2.66E-21	3.98E-21	0.076722586	10.24126417	4.08E-07
TSHZ3	monocyte	LPS	-0.629179765	2.79E-61	6.93E-61	0.029785714	-21.12354174	4.08E-07
TSN	monocyte	LPS	-0.048405067	0.001850535	0.002064801	0.015409552	-3.141237715	0.000191161
TSNARE1	monocyte	LPS	0.007432461	0.83074793	0.836621069	0.034742646	0.213929055	0.032342986
TSNAX	monocyte	LPS	-0.140487976	3.99E-09	4.97E-09	0.023167173	-6.064096638	4.08E-07
TSPAN13	monocyte	LPS	0.206255583	0.007505128	0.008240881	0.076622082	2.691855646	0.001170181
TSPAN14	monocyte	LPS	0.753391176	2.54E-122	1.49E-121	0.018808749	40.05535756	4.08E-07
TSPAN17	monocyte	LPS	-0.380250117	1.62E-29	2.72E-29	0.030166183	-12.60517851	4.08E-07
TSPAN18	monocyte	LPS	0.929049495	4.34E-35	7.83E-35	0.065748012	14.13045769	4.08E-07
TSPAN2	monocyte	LPS	0.806375129	3.57E-27	5.79E-27	0.067484237	11.94908867	4.08E-07
TSPAN3	monocyte	LPS	-0.682267935	1.08E-101	4.55E-101	0.020690891	-32.97431406	4.08E-07
TSPAN31	monocyte	LPS	0.545552127	5.96E-77	1.81E-76	0.021415998	25.47404619	4.08E-07
TSPAN32	monocyte	LPS	-0.310486518	1.54E-05	1.79E-05	0.070641889	-4.395218246	8.11E-07
TSPAN33	monocyte	LPS	1.773600629	1.92E-142	1.60E-141	0.037027858	47.89908744	4.08E-07
TSPAN4	monocyte	LPS	-2.201101139	1.16E-150	1.15E-149	0.042810688	-51.41475758	4.08E-07
TSPAN5	monocyte	LPS	0.830355645	4.05E-21	6.05E-21	0.081517104	10.18627506	4.08E-07
TSPO	monocyte	LPS	-1.567761199	4.92E-214	4.05E-212	0.018108147	-86.57767335	4.08E-07
TSPOAP1	monocyte	LPS	0.35604254	4.17E-06	4.92E-06	0.075922799	4.689533894	4.08E-07
TSPYL1	monocyte	LPS	0.403834528	2.93E-53	6.66E-53	0.021287462	18.97053389	4.08E-07
TSPYL2	monocyte	LPS	0.477347505	8.18E-31	1.39E-30	0.036820227	12.96427377	4.08E-07
TSPYL4	monocyte	LPS	-0.417981565	9.28E-18	1.32E-17	0.045697612	-9.146682894	4.08E-07
TSR1	monocyte	LPS	0.036705248	0.121649137	0.128458806	0.023645895	1.552288375	0.00799716
TSR2	monocyte	LPS	0.119852773	2.50E-13	3.32E-13	0.01563537	7.665489835	4.08E-07
TSR3	monocyte	LPS	-0.553462199	8.10E-104	3.52E-103	0.016440366	-33.66483387	4.08E-07
TSSC4	monocyte	LPS	-0.17666667	1.88E-24	2.94E-24	0.01581562	-11.17039192	4.08E-07
TST	monocyte	LPS	-1.049374997	1.17E-91	4.32E-91	0.035191238	-29.81921263	4.08E-07
TSTD1	monocyte	LPS	-0.335981353	4.56E-22	6.89E-22	0.032088187	-10.47056189	4.08E-07
TSTD2	monocyte	LPS	0.099233747	2.43E-05	2.82E-05	0.023139545	4.288491655	8.11E-07
TTBK2	monocyte	LPS	-1.148152153	1.09E-118	6.06E-118	0.029635041	-38.74305981	4.08E-07
TTC1	monocyte	LPS	-0.070608178	3.56E-10	4.50E-10	0.010880577	-6.489377973	4.08E-07
TTC12	monocyte	LPS	0.497007488	1.05E-25	1.67E-25	0.043099342	11.53167226	4.08E-07
TTC13	monocyte	LPS	-1.992483081	6.98E-154	7.42E-153	0.037702803	-52.84708116	4.08E-07
TTC14	monocyte	LPS	0.138019057	5.07E-18	7.22E-18	0.014953079	9.230142807	4.08E-07
TTC16	monocyte	LPS	0.922328773	2.01E-54	4.64E-54	0.047837256	19.28055367	4.08E-07
TTC17	monocyte	LPS	-0.043094336	0.000169464	0.000193576	0.011314613	-3.808732815	8.78E-06
TTC19	monocyte	LPS	-0.644016367	3.07E-80	9.82E-80	0.024375934	-26.42017215	4.08E-07
TTC21A	monocyte	LPS	0.763691329	1.13E-27	1.84E-27	0.063165579	12.09030833	4.08E-07
TTC21B	monocyte	LPS	-0.417616077	4.86E-35	8.77E-35	0.029582417	-14.11703721	4.08E-07
TTC22	monocyte	LPS	0.926018629	3.25E-57	7.72E-57	0.046237215	20.02756085	4.08E-07
TTC24	monocyte	LPS	0.932425655	8.37E-64	2.15E-63	0.042754615	21.8087723	4.08E-07
TTC27	monocyte	LPS	-0.330712093	7.09E-24	1.10E-23	0.030056403	-11.00304972	4.08E-07
TTC28	monocyte	LPS	2.596592505	1.99E-115	1.04E-114	0.069074866	37.59098852	4.08E-07
TTC3	monocyte	LPS	-1.222690369	2.89E-154	3.10E-153	0.023060984	-53.01986887	4.08E-07
TTC31	monocyte	LPS	-0.434669642	7.21E-48	1.53E-47	0.02478465	-17.53785679	4.08E-07
TTC32	monocyte	LPS	1.320051799	1.82E-132	1.26E-131	0.030081832	43.88202756	4.08E-07
TTC33	monocyte	LPS	1.200433265	9.74E-143	8.23E-142	0.024997874	48.02141459	4.08E-07
TTC38	monocyte	LPS	-0.5842877	9.84E-47	2.06E-46	0.033897768	-17.23676015	4.08E-07
TTC39B	monocyte	LPS	0.946259923	8.17E-64	2.10E-63	0.043383184	21.8116755	4.08E-07
TTC39C	monocyte	LPS	0.41878852	2.80E-61	6.97E-61	0.019826431	21.12273838	4.08E-07
TTC4	monocyte	LPS	0.5698074	1.70E-53	3.87E-53	0.029937087	19.0334954	4.08E-07
TTC5	monocyte	LPS	-0.293133074	4.72E-13	6.23E-13	0.03873579	-7.567499558	4.08E-07
TTC7A	monocyte	LPS	-1.841464253	6.03E-144	5.24E-143	0.037946992	-48.52727822	4.08E-07
TTC7B	monocyte	LPS	0.186122949	6.34E-13	8.35E-13	0.02474441	7.521817951	4.08E-07
TTC8	monocyte	LPS	-0.025950083	0.726756555	0.736097729	0.074191692	-0.349770738	0.028449447
TTC9	monocyte	LPS	-0.743438241	9.74E-21	1.44E-20	0.073818848	-10.07111685	4.08E-07
TTC9C	monocyte	LPS	-0.876588088	4.56E-114	2.34E-113	0.023616978	-37.11686101	4.08E-07
TTF1	monocyte	LPS	0.010256715	0.533513171	0.545642934	0.016453551	0.623373967	0.021404649
TTF2	monocyte	LPS	-1.921026282	3.96E-166	5.64E-165	0.032785421	-58.59391918	4.08E-07
TTI1	monocyte	LPS	0.080441414	0.001026107	0.001153255	0.024259743	3.315839456	8.33E-05
TTI2	monocyte	LPS	0.628409757	2.67E-81	8.62E-81	0.023510805	26.72855107	4.08E-07
TTL	monocyte	LPS	0.041163459	0.016811345	0.018284147	0.017120902	2.404280927	0.00229
TTLL1	monocyte	LPS	-0.696477505	1.12E-21	1.69E-21	0.067268782	-10.35365119	4.08E-07
TTLL11	monocyte	LPS	-0.083172948	0.048428099	0.051848584	0.041970757	-1.981688085	0.004838672
TTLL12	monocyte	LPS	-1.330382266	4.57E-131	3.09E-130	0.030697309	-43.33872547	4.08E-07
TTLL3	monocyte	LPS	-1.121505329	5.25E-81	1.69E-80	0.04209367	-26.64308721	4.08E-07
TTLL4	monocyte	LPS	1.155291974	3.32E-137	2.54E-136	0.02524845	45.75694569	4.08E-07
TTLL5	monocyte	LPS	-0.180240358	1.70E-11	2.19E-11	0.025755519	-6.99812557	4.08E-07
TTN	monocyte	LPS	-0.013707131	0.843686659	0.849112543	0.069455567	-0.197351079	0.032846794
TTPAL	monocyte	LPS	0.972364139	3.88E-84	1.30E-83	0.035281666	27.56004051	4.08E-07
TTYH2	monocyte	LPS	-0.360900893	7.53E-10	9.46E-10	0.056745971	-6.359938686	4.08E-07
TTYH3	monocyte	LPS	-1.761504148	1.16E-202	5.21E-201	0.022289744	-79.02756401	4.08E-07
TUBA1A	monocyte	LPS	-1.727007218	5.64E-184	1.31E-182	0.025431975	-67.90692512	4.08E-07
TUBA1B	monocyte	LPS	-0.703979924	2.49E-180	5.20E-179	0.010681318	-65.90759218	4.08E-07
TUBA1C	monocyte	LPS	-0.266604913	8.39E-49	1.80E-48	0.014989892	-17.78564565	4.08E-07
TUBA4A	monocyte	LPS	-1.216041	1.05E-128	6.81E-128	0.028656831	-42.43459486	4.08E-07
TUBB	monocyte	LPS	0.754114156	3.22E-169	5.01E-168	0.012542892	60.12282999	4.08E-07
TUBB2A	monocyte	LPS	0.371822494	2.78E-15	3.80E-15	0.044592735	8.33818541	4.08E-07
TUBB4A	monocyte	LPS	0.927553449	6.02E-56	1.41E-55	0.047112567	19.68802608	4.08E-07
TUBB4B	monocyte	LPS	0.068872869	1.89E-09	2.36E-09	0.011111948	6.198091313	4.08E-07
TUBB6	monocyte	LPS	0.60246489	4.23E-83	1.40E-82	0.02210492	27.25478677	4.08E-07
TUBD1	monocyte	LPS	0.473522447	2.43E-36	4.47E-36	0.032729201	14.46788905	4.08E-07
TUBE1	monocyte	LPS	1.384985093	2.90E-101	1.22E-100	0.042179252	32.83569599	4.08E-07
TUBG1	monocyte	LPS	-0.92872615	1.05E-101	4.44E-101	0.028162153	-32.97781035	4.08E-07
TUBG2	monocyte	LPS	0.047027799	0.461900196	0.474191359	0.063838434	0.736669055	0.018915688
TUBGCP2	monocyte	LPS	-0.468853311	4.72E-101	1.97E-100	0.01430834	-32.76783306	4.08E-07
TUBGCP3	monocyte	LPS	-0.497177383	2.78E-89	9.92E-89	0.017087072	-29.09669855	4.08E-07
TUBGCP4	monocyte	LPS	-1.11742312	3.46E-80	1.10E-79	0.042318009	-26.40538027	4.08E-07
TUBGCP5	monocyte	LPS	-0.265854962	3.46E-14	4.64E-14	0.033375183	-7.965647976	4.08E-07
TUBGCP6	monocyte	LPS	-0.426413052	2.53E-29	4.22E-29	0.033972693	-12.55164119	4.08E-07
TUFM	monocyte	LPS	-0.300237019	2.31E-75	6.88E-75	0.011999182	-25.02145828	4.08E-07
TUG1	monocyte	LPS	0.502883961	2.42E-101	1.02E-100	0.015303334	32.86107146	4.08E-07
TULP3	monocyte	LPS	0.535951701	2.34E-32	4.09E-32	0.040032751	13.38783092	4.08E-07
TULP4	monocyte	LPS	-1.159353463	1.34E-139	1.06E-138	0.024811334	-46.72676865	4.08E-07
TUSC2	monocyte	LPS	-0.291389973	3.86E-52	8.65E-52	0.015605412	-18.67236637	4.08E-07
TVP23A	monocyte	LPS	-0.019428888	0.788805192	0.796041279	0.072468218	-0.268102192	0.030756044
TVP23B	monocyte	LPS	1.359032109	1.86E-183	4.21E-182	0.020098211	67.61955718	4.08E-07
TWF1	monocyte	LPS	0.165296759	1.27E-16	1.77E-16	0.018824341	8.781011751	4.08E-07
TWF2	monocyte	LPS	-1.490698701	2.82E-180	5.86E-179	0.022628006	-65.87848364	4.08E-07
TWNK	monocyte	LPS	-0.050223855	0.348831795	0.360982591	0.053524832	-0.938328119	0.015032178
TWSG1	monocyte	LPS	-0.032768021	0.352826992	0.364879068	0.035212965	-0.930566931	0.015163041
TXK	monocyte	LPS	-1.348832674	2.58E-80	8.24E-80	0.051010133	-26.44244553	4.08E-07
TXLNA	monocyte	LPS	0.191793429	4.77E-22	7.21E-22	0.018327689	10.46468145	4.08E-07
TXLNB	monocyte	LPS	1.398300042	1.62E-92	6.01E-92	0.046480957	30.08328869	4.08E-07
TXLNG	monocyte	LPS	-0.259202447	1.30E-14	1.76E-14	0.031955608	-8.111328941	4.08E-07
TXN	monocyte	LPS	2.321626682	1.76E-200	7.34E-199	0.029898464	77.65036548	4.08E-07
TXN2	monocyte	LPS	-0.725381453	1.59E-129	1.05E-128	0.016969441	-42.74633796	4.08E-07
TXNDC11	monocyte	LPS	0.469179338	6.12E-65	1.60E-64	0.021211459	22.1191453	4.08E-07
TXNDC12	monocyte	LPS	-0.264100223	9.68E-65	2.52E-64	0.011969425	-22.06457051	4.08E-07
TXNDC15	monocyte	LPS	-0.097773693	3.55E-07	4.28E-07	0.018771883	-5.208517981	4.08E-07
TXNDC16	monocyte	LPS	-0.294347892	9.59E-16	1.32E-15	0.034661022	-8.492187342	4.08E-07
TXNDC17	monocyte	LPS	-0.814861423	9.52E-169	1.46E-167	0.013606444	-59.88790325	4.08E-07
TXNDC5	monocyte	LPS	0.895369994	5.85E-75	1.73E-74	0.035948156	24.90725804	4.08E-07
TXNDC9	monocyte	LPS	0.348278159	2.79E-64	7.22E-64	0.015874809	21.9390455	4.08E-07
TXNIP	monocyte	LPS	-0.466732022	9.06E-56	2.11E-55	0.02376378	-19.64047875	4.08E-07
TXNL1	monocyte	LPS	0.240390995	9.14E-59	2.21E-58	0.011758303	20.44436075	4.08E-07
TXNL4A	monocyte	LPS	-0.241232325	1.56E-56	3.67E-56	0.012155849	-19.84495891	4.08E-07
TXNL4B	monocyte	LPS	0.139965572	5.35E-09	6.64E-09	0.023284194	6.011184005	4.08E-07
TXNRD1	monocyte	LPS	0.554375773	4.63E-93	1.73E-92	0.018326095	30.25062216	4.08E-07
TXNRD2	monocyte	LPS	-0.609552506	7.26E-87	2.51E-86	0.021485726	-28.37011501	4.08E-07
TYK2	monocyte	LPS	-0.604676913	2.32E-111	1.14E-110	0.016710705	-36.18500363	4.08E-07
TYMP	monocyte	LPS	-0.090497394	1.34E-07	1.62E-07	0.016748312	-5.403374154	4.08E-07
TYROBP	monocyte	LPS	-0.980521477	1.20E-217	1.13E-215	0.011003215	-89.11226789	4.08E-07
TYSND1	monocyte	LPS	-0.558903474	8.62E-21	1.28E-20	0.055407281	-10.08718469	4.08E-07
TYW1	monocyte	LPS	-0.174520539	1.38E-16	1.92E-16	0.019901014	-8.769429349	4.08E-07
TYW1B	monocyte	LPS	-0.02134715	0.459079636	0.471382851	0.028796095	-0.741320979	0.018813275
TYW3	monocyte	LPS	-0.099193756	8.74E-06	1.03E-05	0.02192399	-4.524439081	4.08E-07
TYW5	monocyte	LPS	0.492409518	1.45E-45	3.00E-45	0.029090706	16.92669538	4.08E-07
U2AF1	monocyte	LPS	0.365782419	7.58E-10	9.53E-10	0.057524792	6.358691748	4.08E-07
U2AF1L4	monocyte	LPS	-0.921719084	1.65E-98	6.66E-98	0.028844587	-31.95466365	4.08E-07
U2AF2	monocyte	LPS	-0.235701747	6.36E-50	1.38E-49	0.013034384	-18.08307541	4.08E-07
U2SURP	monocyte	LPS	0.302663316	4.41E-74	1.29E-73	0.012273925	24.65904893	4.08E-07
UACA	monocyte	LPS	-0.455913096	4.29E-28	7.06E-28	0.037345279	-12.20805163	4.08E-07
UAP1	monocyte	LPS	1.151089049	2.97E-105	1.33E-104	0.033720879	34.13579653	4.08E-07
UAP1L1	monocyte	LPS	-1.998266344	3.55E-141	2.89E-140	0.042180786	-47.37385293	4.08E-07
UBA1	monocyte	LPS	0.416491938	1.07E-107	4.94E-107	0.011917936	34.94665006	4.08E-07
UBA2	monocyte	LPS	0.09706472	8.29E-11	1.06E-10	0.014408276	6.73673365	4.08E-07
UBA3	monocyte	LPS	0.041586055	0.00344766	0.003818475	0.014105505	2.948214541	0.000477863
UBA5	monocyte	LPS	0.074148408	0.000904681	0.001018121	0.022119431	3.352184205	7.12E-05
UBA52	monocyte	LPS	-0.03212564	4.37E-06	5.15E-06	0.006865509	-4.679280049	4.08E-07
UBA6	monocyte	LPS	0.469481006	3.06E-93	1.15E-92	0.015491201	30.3063016	4.08E-07
UBA7	monocyte	LPS	-1.109229381	2.00E-64	5.18E-64	0.050468233	-21.97876419	4.08E-07
UBAC1	monocyte	LPS	-1.632697129	3.65E-182	7.93E-181	0.024402436	-66.90713709	4.08E-07
UBAC2	monocyte	LPS	-0.098253819	2.14E-09	2.67E-09	0.015908644	-6.176127834	4.08E-07
UBALD1	monocyte	LPS	-0.249833568	1.37E-23	2.10E-23	0.02287837	-10.92007733	4.08E-07
UBALD2	monocyte	LPS	0.46548901	1.02E-75	3.05E-75	0.018528841	25.12240233	4.08E-07
UBAP1	monocyte	LPS	0.412518046	4.67E-89	1.66E-88	0.014210604	29.02888948	4.08E-07
UBAP1L	monocyte	LPS	0.729040161	1.70E-30	2.88E-30	0.05661586	12.87695992	4.08E-07
UBAP2	monocyte	LPS	0.046077134	0.02809477	0.030336345	0.020880734	2.206681732	0.00335329
UBAP2L	monocyte	LPS	0.028311494	0.059520439	0.06355902	0.014967643	1.891513178	0.005445528
UBASH3A	monocyte	LPS	0.904378197	5.00E-30	8.41E-30	0.070947314	12.74718017	4.08E-07
UBASH3B	monocyte	LPS	-1.109086089	5.03E-102	2.13E-101	0.033525753	-33.08161591	4.08E-07
UBB	monocyte	LPS	0.814184284	3.07E-168	4.61E-167	0.01365277	59.63509692	4.08E-07
UBC	monocyte	LPS	0.561449762	9.64E-166	1.36E-164	0.00961307	58.40483383	4.08E-07
UBE2A	monocyte	LPS	0.318970398	1.55E-88	5.49E-88	0.011048032	28.87124177	4.08E-07
UBE2B	monocyte	LPS	0.948644851	3.14E-191	9.22E-190	0.013167235	72.04586363	4.08E-07
UBE2D1	monocyte	LPS	0.559398725	6.46E-73	1.87E-72	0.022991802	24.33035641	4.08E-07
UBE2D2	monocyte	LPS	0.188022309	5.48E-59	1.33E-58	0.009169954	20.50417229	4.08E-07
UBE2D3	monocyte	LPS	0.410149813	2.59E-102	1.11E-101	0.012363276	33.1748497	4.08E-07
UBE2D4	monocyte	LPS	0.367495792	7.28E-44	1.47E-43	0.022305493	16.47557337	4.08E-07
UBE2E1	monocyte	LPS	0.518823057	6.80E-109	3.20E-108	0.014677423	35.34837624	4.08E-07
UBE2E2	monocyte	LPS	0.77965108	3.59E-136	2.68E-135	0.017194597	45.34279359	4.08E-07
UBE2E3	monocyte	LPS	-0.696331973	2.30E-122	1.35E-121	0.017377431	-40.07105319	4.08E-07
UBE2F	monocyte	LPS	-0.037614447	0.168474285	0.177013501	0.02724776	-1.380460144	0.009469513
UBE2F-SCLY	monocyte	LPS	0.62697837	2.77E-25	4.37E-25	0.054946712	11.41066228	4.08E-07
UBE2G1	monocyte	LPS	-0.421773495	5.25E-80	1.67E-79	0.016004868	-26.35282587	4.08E-07
UBE2G2	monocyte	LPS	-0.228135233	1.48E-36	2.74E-36	0.015705845	-14.52549919	4.08E-07
UBE2H	monocyte	LPS	0.45343869	8.00E-87	2.76E-86	0.015989979	28.35767892	4.08E-07
UBE2I	monocyte	LPS	-0.031067373	0.001551203	0.001734644	0.009725949	-3.194276771	0.000147403
UBE2J1	monocyte	LPS	0.322252924	1.54E-69	4.29E-69	0.013779552	23.38631385	4.08E-07
UBE2J2	monocyte	LPS	0.09697152	1.62E-12	2.12E-12	0.013148869	7.374894428	4.08E-07
UBE2K	monocyte	LPS	0.055504101	6.55E-08	7.99E-08	0.01001484	5.542185529	4.08E-07
UBE2L3	monocyte	LPS	0.099438406	4.55E-21	6.78E-21	0.009776542	10.17112276	4.08E-07
UBE2L6	monocyte	LPS	0.066494994	0.113623781	0.120132632	0.041906347	1.58675236	0.007712796
UBE2M	monocyte	LPS	-0.170728033	1.19E-31	2.06E-31	0.012939483	-13.19434719	4.08E-07
UBE2N	monocyte	LPS	0.49265164	5.65E-114	2.89E-113	0.013284557	37.08453764	4.08E-07
UBE2O	monocyte	LPS	0.115313135	1.44E-06	1.72E-06	0.023447588	4.917910399	4.08E-07
UBE2Q1	monocyte	LPS	0.152182289	2.39E-23	3.67E-23	0.01402764	10.8487448	4.08E-07
UBE2Q2	monocyte	LPS	-0.327288484	5.01E-44	1.02E-43	0.019813336	-16.51859558	4.08E-07
UBE2R2	monocyte	LPS	-0.170600074	8.44E-21	1.25E-20	0.016907935	-10.08994153	4.08E-07
UBE2S	monocyte	LPS	0.369660917	2.11E-24	3.30E-24	0.033135587	11.15600927	4.08E-07
UBE2T	monocyte	LPS	-0.367825337	2.12E-06	2.52E-06	0.076050408	-4.836599109	4.08E-07
UBE2V1	monocyte	LPS	-0.378837977	3.61E-43	7.23E-43	0.023254279	-16.29110852	4.08E-07
UBE2V2	monocyte	LPS	0.301211662	1.60E-69	4.45E-69	0.012882252	23.38191012	4.08E-07
UBE2W	monocyte	LPS	-0.048114233	0.020988848	0.022754131	0.020734988	-2.320437013	0.002679869
UBE2Z	monocyte	LPS	1.040335099	5.87E-163	7.78E-162	0.018232795	57.05845494	4.08E-07
UBE3A	monocyte	LPS	-0.309599119	1.25E-81	4.04E-81	0.011541454	-26.82496757	4.08E-07
UBE3B	monocyte	LPS	0.475659891	2.93E-72	8.39E-72	0.019699254	24.1460869	4.08E-07
UBE3C	monocyte	LPS	0.338343645	4.81E-84	1.61E-83	0.012288801	27.53268212	4.08E-07
UBE3D	monocyte	LPS	-0.386126647	2.76E-08	3.38E-08	0.067653445	-5.707420368	4.08E-07
UBE4A	monocyte	LPS	-0.122404229	2.27E-19	3.30E-19	0.012681238	-9.652387751	4.08E-07
UBE4B	monocyte	LPS	-0.299588726	2.21E-51	4.90E-51	0.016219572	-18.47081545	4.08E-07
UBFD1	monocyte	LPS	0.193533926	5.09E-13	6.71E-13	0.025613863	7.555827283	4.08E-07
UBIAD1	monocyte	LPS	-0.215926423	6.38E-15	8.68E-15	0.026280116	-8.216341999	4.08E-07
UBL3	monocyte	LPS	0.356726028	6.75E-74	1.97E-73	0.014497106	24.6067065	4.08E-07
UBL4A	monocyte	LPS	-1.526953958	3.31E-134	2.38E-133	0.034264775	-44.56337368	4.08E-07
UBL5	monocyte	LPS	0.029656544	5.82E-05	6.72E-05	0.007271742	4.078327245	2.82E-06
UBL7	monocyte	LPS	-0.468200274	6.38E-80	2.02E-79	0.0177831	-26.32838376	4.08E-07
UBLCP1	monocyte	LPS	0.792069615	4.77E-156	5.36E-155	0.014714837	53.82795599	4.08E-07
UBN1	monocyte	LPS	-0.104281457	7.61E-15	1.03E-14	0.012732252	-8.190338781	4.08E-07
UBN2	monocyte	LPS	-0.016565802	0.454337603	0.466729392	0.022111959	-0.749178417	0.018644179
UBOX5	monocyte	LPS	0.177396757	1.38E-06	1.65E-06	0.03600015	4.927667199	4.08E-07
UBP1	monocyte	LPS	-0.135829704	1.34E-11	1.73E-11	0.019302657	-7.036839674	4.08E-07
UBQLN1	monocyte	LPS	0.364363412	1.15E-95	4.47E-95	0.011731314	31.05904581	4.08E-07
UBQLN2	monocyte	LPS	0.03709706	0.006954833	0.007646462	0.013649752	2.717782673	0.001092113
UBQLN4	monocyte	LPS	-0.474682934	7.76E-32	1.34E-31	0.035837525	-13.24541629	4.08E-07
UBR1	monocyte	LPS	0.057148724	0.001295976	0.001452157	0.017597204	3.247602478	0.000115182
UBR2	monocyte	LPS	-0.103299492	3.48E-18	4.96E-18	0.011129097	-9.281929441	4.08E-07
UBR3	monocyte	LPS	-0.132750475	1.71E-16	2.38E-16	0.015190958	-8.738782567	4.08E-07
UBR4	monocyte	LPS	0.88858034	3.67E-164	4.98E-163	0.01541675	57.63733359	4.08E-07
UBR5	monocyte	LPS	-0.162588263	1.06E-30	1.80E-30	0.012570906	-12.93369527	4.08E-07
UBR7	monocyte	LPS	-0.672815876	7.92E-78	2.44E-77	0.026154153	-25.72501155	4.08E-07
UBTD1	monocyte	LPS	-1.188023714	1.20E-108	5.64E-108	0.033688341	-35.26513015	4.08E-07
UBTD2	monocyte	LPS	1.205126984	4.88E-157	5.59E-156	0.022201417	54.2815355	4.08E-07
UBTF	monocyte	LPS	-1.153697855	7.63E-158	8.97E-157	0.021109558	-54.65286538	4.08E-07
UBXN1	monocyte	LPS	0.163527254	2.49E-40	4.84E-40	0.010525914	15.53568226	4.08E-07
UBXN11	monocyte	LPS	-3.029528593	1.54E-223	2.11E-221	0.032438726	-93.39234284	4.08E-07
UBXN2A	monocyte	LPS	0.621905555	4.42E-68	1.20E-67	0.027059828	22.98261265	4.08E-07
UBXN2B	monocyte	LPS	-0.08912958	0.001735255	0.001937926	0.028199724	-3.160654388	0.000173763
UBXN4	monocyte	LPS	0.561835248	3.12E-158	3.68E-157	0.010246334	54.83280526	4.08E-07
UBXN6	monocyte	LPS	-0.607974545	3.68E-90	1.33E-89	0.020705515	-29.3629275	4.08E-07
UBXN7	monocyte	LPS	0.155830599	6.31E-15	8.58E-15	0.018961939	8.218072896	4.08E-07
UBXN8	monocyte	LPS	-0.208834971	1.27E-06	1.52E-06	0.042229942	-4.945187305	4.08E-07
UCHL1	monocyte	LPS	0.208267259	0.01019224	0.011148453	0.080547819	2.58563499	0.001520213
UCHL5	monocyte	LPS	0.020610722	0.254648848	0.264999846	0.018058688	1.141318911	0.012034814
UCK1	monocyte	LPS	-0.684951394	6.72E-77	2.04E-76	0.026903995	-25.45909621	4.08E-07
UCK2	monocyte	LPS	-0.089841923	0.015426175	0.016795711	0.036878274	-2.43617483	0.002129156
UCKL1	monocyte	LPS	-0.181276557	2.88E-12	3.75E-12	0.024886428	-7.284153299	4.08E-07
UCP2	monocyte	LPS	-0.101587699	9.96E-05	0.000114294	0.025753468	-3.944622031	4.01E-06
UEVLD	monocyte	LPS	0.298453233	2.43E-50	5.34E-50	0.016404145	18.19376937	4.08E-07
UFC1	monocyte	LPS	-0.547136709	1.10E-121	6.40E-121	0.013739009	-39.82359431	4.08E-07
UFD1	monocyte	LPS	0.084389795	4.33E-12	5.62E-12	0.011689467	7.219302015	4.08E-07
UFL1	monocyte	LPS	0.15734642	3.78E-19	5.48E-19	0.016418044	9.583749416	4.08E-07
UFM1	monocyte	LPS	0.866328537	7.33E-162	9.42E-161	0.015323622	56.53549299	4.08E-07
UFSP2	monocyte	LPS	-0.458696253	3.47E-55	8.04E-55	0.023541494	-19.48458556	4.08E-07
UGCG	monocyte	LPS	2.037707934	8.12E-186	1.98E-184	0.029558799	68.93743934	4.08E-07
UGDH	monocyte	LPS	0.376379513	4.20E-38	7.91E-38	0.025190976	14.94104544	4.08E-07
UGGT1	monocyte	LPS	0.312646392	3.08E-51	6.82E-51	0.016961651	18.43254507	4.08E-07
UGGT2	monocyte	LPS	-0.135429618	2.13E-10	2.71E-10	0.020591206	-6.57706108	4.08E-07
UGP2	monocyte	LPS	0.928021995	9.98E-135	7.25E-134	0.020729141	44.76895666	4.08E-07
UGT8	monocyte	LPS	1.013369023	1.04E-60	2.56E-60	0.048326543	20.96920144	4.08E-07
UHMK1	monocyte	LPS	0.046340441	0.00085511	0.000963115	0.013757633	3.36834417	6.42E-05
UHRF2	monocyte	LPS	-0.238410412	1.32E-25	2.09E-25	0.020725157	-11.50343101	4.08E-07
UIMC1	monocyte	LPS	0.473175086	1.16E-91	4.28E-91	0.01586746	29.82046853	4.08E-07
ULK1	monocyte	LPS	0.031678593	0.378477888	0.390425013	0.035916309	0.882011375	0.016002561
ULK2	monocyte	LPS	0.771060409	1.13E-63	2.90E-63	0.03541303	21.77335341	4.08E-07
ULK3	monocyte	LPS	-1.021586842	5.76E-63	1.46E-62	0.047338057	-21.58066684	4.08E-07
ULK4	monocyte	LPS	-1.532045199	4.80E-162	6.20E-161	0.027057068	-56.62273465	4.08E-07
UMAD1	monocyte	LPS	-0.188886856	1.72E-11	2.22E-11	0.026998762	-6.996130352	4.08E-07
UMPS	monocyte	LPS	-0.440286287	2.91E-45	5.98E-45	0.026135087	-16.84655921	4.08E-07
UNC119	monocyte	LPS	-0.415085134	6.62E-38	1.24E-37	0.027880519	-14.88799907	4.08E-07
UNC119B	monocyte	LPS	-0.041124423	0.423286411	0.43555615	0.051288148	-0.801830927	0.01753297
UNC13B	monocyte	LPS	-0.074344369	0.006557796	0.007219944	0.02715612	-2.737665392	0.001033192
UNC13D	monocyte	LPS	-0.508629896	5.02E-76	1.51E-75	0.020175675	-25.21005614	4.08E-07
UNC45A	monocyte	LPS	-0.490626719	1.54E-67	4.15E-67	0.021487473	-22.83315079	4.08E-07
UNC50	monocyte	LPS	0.157318651	4.16E-26	6.65E-26	0.013507913	11.64640668	4.08E-07
UNC93B1	monocyte	LPS	-0.526733337	2.89E-42	5.74E-42	0.032816579	-16.05083029	4.08E-07
UNG	monocyte	LPS	-0.604685821	4.15E-18	5.92E-18	0.065316934	-9.257718926	4.08E-07
UNK	monocyte	LPS	0.242450182	5.84E-30	9.83E-30	0.01904805	12.72834662	4.08E-07
UNKL	monocyte	LPS	-0.230479225	4.60E-13	6.07E-13	0.03043993	-7.571608362	4.08E-07
UPB1	monocyte	LPS	4.787718354	4.72E-181	1.01E-179	0.072213594	66.29940518	4.08E-07
UPF1	monocyte	LPS	-0.003224674	0.820493322	0.826743566	0.014198748	-0.227109755	0.031971288
UPF2	monocyte	LPS	-0.250163168	3.00E-57	7.13E-57	0.012485151	-20.03685592	4.08E-07
UPF3A	monocyte	LPS	-0.67066565	9.63E-103	4.13E-102	0.020131422	-33.31437048	4.08E-07
UPF3B	monocyte	LPS	0.071842679	0.000129059	0.000147802	0.018521615	3.87885605	5.60E-06
UPP1	monocyte	LPS	1.432378705	1.15E-147	1.07E-146	0.028584204	50.11084871	4.08E-07
UPP2	monocyte	LPS	0.165417849	0.029151272	0.031458797	0.075465438	2.191968304	0.00344491
UPRT	monocyte	LPS	0.128244266	7.13E-05	8.20E-05	0.031836123	4.028262693	3.22E-06
UQCC1	monocyte	LPS	-0.100901127	4.89E-06	5.77E-06	0.021680091	-4.654091403	4.08E-07
UQCC2	monocyte	LPS	-0.97314364	6.33E-137	4.80E-136	0.021320158	-45.64429739	4.08E-07
UQCC3	monocyte	LPS	-0.688974085	6.11E-78	1.89E-77	0.026748699	-25.7572936	4.08E-07
UQCR10	monocyte	LPS	-0.652211234	1.57E-189	4.37E-188	0.009178636	-71.05753603	4.08E-07
UQCR11	monocyte	LPS	-0.133990984	4.36E-46	9.04E-46	0.007851616	-17.06540245	4.08E-07
UQCRB	monocyte	LPS	-0.507620384	7.75E-139	6.12E-138	0.010936294	-46.41612601	4.08E-07
UQCRC1	monocyte	LPS	-0.635421287	4.95E-178	9.71E-177	0.009825108	-64.67321243	4.08E-07
UQCRC2	monocyte	LPS	-0.249462188	4.04E-53	9.17E-53	0.013175987	-18.93309354	4.08E-07
UQCRFS1	monocyte	LPS	0.491930876	7.74E-129	5.06E-128	0.011579098	42.48438843	4.08E-07
UQCRH	monocyte	LPS	-0.370621405	8.50E-110	4.06E-109	0.010395153	-35.65328944	4.08E-07
UQCRHL	monocyte	LPS	-0.875004639	2.33E-79	7.34E-79	0.033441081	-26.16556075	4.08E-07
UQCRQ	monocyte	LPS	-0.254698278	3.83E-69	1.06E-68	0.010942109	-23.27689018	4.08E-07
URB1	monocyte	LPS	0.292108714	4.22E-13	5.57E-13	0.038511558	7.584962369	4.08E-07
URB2	monocyte	LPS	-0.356091272	2.00E-12	2.61E-12	0.048501983	-7.341787847	4.08E-07
URGCP	monocyte	LPS	0.678459494	2.38E-71	6.74E-71	0.02839773	23.89132825	4.08E-07
URI1	monocyte	LPS	-0.487348696	7.86E-87	2.71E-86	0.017184436	-28.35988934	4.08E-07
URM1	monocyte	LPS	-0.229880479	2.93E-43	5.88E-43	0.014089958	-16.31519986	4.08E-07
UROD	monocyte	LPS	-0.068263832	0.002287034	0.002545961	0.022187933	-3.076619696	0.000261171
UROS	monocyte	LPS	-1.196366402	1.95E-121	1.13E-120	0.030110221	-39.73289996	4.08E-07
USB1	monocyte	LPS	0.009504325	0.659406313	0.670019529	0.021543326	0.441172604	0.025949176
USE1	monocyte	LPS	0.485189095	2.16E-63	5.51E-63	0.022362317	21.69672694	4.08E-07
USF1	monocyte	LPS	-0.605135193	2.11E-85	7.16E-85	0.021662821	-27.93427432	4.08E-07
USF2	monocyte	LPS	-0.88499922	1.86E-116	9.97E-116	0.023319028	-37.95180604	4.08E-07
USF3	monocyte	LPS	0.049050606	0.018126778	0.019693618	0.020643574	2.376071416	0.002415551
USO1	monocyte	LPS	0.578927683	5.12E-127	3.20E-126	0.013851374	41.79568783	4.08E-07
USP1	monocyte	LPS	-0.088618494	1.97E-08	2.42E-08	0.015356538	-5.770734009	4.08E-07
USP10	monocyte	LPS	-0.109850136	2.20E-13	2.92E-13	0.014293869	-7.68512246	4.08E-07
USP11	monocyte	LPS	0.538530145	2.34E-69	6.48E-69	0.023077061	23.3361666	4.08E-07
USP12	monocyte	LPS	1.99137388	3.31E-209	2.03E-207	0.023907392	83.29531922	4.08E-07
USP13	monocyte	LPS	1.01108374	4.70E-43	9.42E-43	0.062180154	16.26055377	4.08E-07
USP14	monocyte	LPS	0.245692555	1.77E-45	3.65E-45	0.014534747	16.90380621	4.08E-07
USP15	monocyte	LPS	0.338399394	3.01E-56	7.04E-56	0.017117912	19.76873029	4.08E-07
USP16	monocyte	LPS	0.279692571	8.38E-71	2.37E-70	0.011782241	23.738487	4.08E-07
USP18	monocyte	LPS	1.866871587	7.29E-65	1.90E-64	0.084480461	22.09826463	4.08E-07
USP19	monocyte	LPS	-0.373455764	2.96E-47	6.24E-47	0.021493845	-17.37500974	4.08E-07
USP20	monocyte	LPS	-1.233243058	2.99E-92	1.11E-91	0.041106319	-30.00130134	4.08E-07
USP21	monocyte	LPS	-0.993772862	2.72E-73	7.90E-73	0.040668592	-24.43588048	4.08E-07
USP22	monocyte	LPS	-0.688600813	2.64E-132	1.83E-131	0.015714718	-43.81884705	4.08E-07
USP24	monocyte	LPS	0.240025852	4.59E-38	8.63E-38	0.016075934	14.93075672	4.08E-07
USP25	monocyte	LPS	-0.496785984	2.27E-54	5.22E-54	0.02578457	-19.26679358	4.08E-07
USP28	monocyte	LPS	-0.685782537	4.81E-69	1.33E-68	0.029496893	-23.24931422	4.08E-07
USP3	monocyte	LPS	-0.130414699	7.94E-16	1.10E-15	0.01530783	-8.519476721	4.08E-07
USP30	monocyte	LPS	0.540854488	6.87E-32	1.19E-31	0.040788275	13.26004821	4.08E-07
USP31	monocyte	LPS	-0.243276602	3.83E-13	5.07E-13	0.032011432	-7.59967875	4.08E-07
USP32	monocyte	LPS	0.197928411	1.33E-25	2.11E-25	0.017208538	11.50175617	4.08E-07
USP33	monocyte	LPS	-0.245377946	4.21E-37	7.82E-37	0.016723632	-14.67252765	4.08E-07
USP34	monocyte	LPS	0.673921131	7.69E-161	9.65E-160	0.012023128	56.05206498	4.08E-07
USP35	monocyte	LPS	0.443315477	7.51E-16	1.04E-15	0.05198731	8.527378677	4.08E-07
USP36	monocyte	LPS	-0.134325932	9.31E-08	1.13E-07	0.024538637	-5.474058299	4.08E-07
USP37	monocyte	LPS	-0.440293347	2.21E-64	5.73E-64	0.020043837	-21.96651996	4.08E-07
USP38	monocyte	LPS	0.509817628	1.21E-84	4.06E-84	0.018398383	27.70991444	4.08E-07
USP39	monocyte	LPS	-0.459098712	1.98E-90	7.19E-90	0.015591931	-29.44463542	4.08E-07
USP4	monocyte	LPS	-0.155835192	3.57E-28	5.88E-28	0.012741401	-12.23061713	4.08E-07
USP40	monocyte	LPS	0.191429414	1.33E-13	1.77E-13	0.024661549	7.762262306	4.08E-07
USP42	monocyte	LPS	0.256733597	7.85E-21	1.17E-20	0.025420325	10.09954017	4.08E-07
USP44	monocyte	LPS	0.768976807	4.17E-22	6.30E-22	0.073360715	10.4821335	4.08E-07
USP45	monocyte	LPS	-0.165498196	2.25E-07	2.72E-07	0.031227998	-5.299673567	4.08E-07
USP46	monocyte	LPS	-0.536015696	4.33E-39	8.26E-39	0.035252895	-15.20487011	4.08E-07
USP47	monocyte	LPS	0.201131905	5.15E-43	1.03E-42	0.012377301	16.25006143	4.08E-07
USP48	monocyte	LPS	-0.729308995	3.63E-141	2.96E-140	0.015396156	-47.36955149	4.08E-07
USP49	monocyte	LPS	-0.355862625	2.16E-19	3.14E-19	0.036841721	-9.659229083	4.08E-07
USP5	monocyte	LPS	-0.9433811	2.29E-116	1.22E-115	0.024877913	-37.92042752	4.08E-07
USP51	monocyte	LPS	-0.064621349	0.408375398	0.420563449	0.078052724	-0.827919196	0.017012522
USP53	monocyte	LPS	1.504447075	1.39E-57	3.30E-57	0.074747685	20.12700573	4.08E-07
USP54	monocyte	LPS	0.501806779	1.36E-20	2.01E-20	0.050045742	10.02696257	4.08E-07
USP6NL	monocyte	LPS	0.312729642	1.45E-26	2.34E-26	0.026555348	11.77652189	4.08E-07
USP7	monocyte	LPS	-0.100852025	5.53E-16	7.64E-16	0.011766042	-8.571448425	4.08E-07
USP8	monocyte	LPS	-0.12622361	2.42E-24	3.78E-24	0.011332053	-11.13863557	4.08E-07
USP9X	monocyte	LPS	-0.025701801	0.043566465	0.04674266	0.012680854	-2.026819424	0.004554097
USP9Y	monocyte	LPS	-0.237284188	9.27E-05	0.000106461	0.059879797	-3.962675213	3.61E-06
USPL1	monocyte	LPS	-0.385181423	1.08E-43	2.18E-43	0.023443713	-16.4300518	4.08E-07
UST	monocyte	LPS	2.022298015	5.48E-135	4.00E-134	0.045068124	44.87202588	4.08E-07
UTP11	monocyte	LPS	-0.127153157	2.95E-12	3.84E-12	0.01746555	-7.280226152	4.08E-07
UTP14A	monocyte	LPS	-0.090074516	0.000151645	0.000173346	0.02347243	-3.837460236	7.99E-06
UTP14C	monocyte	LPS	-0.09603827	0.000399555	0.000452636	0.026820493	-3.580779403	2.34E-05
UTP15	monocyte	LPS	-0.414156271	5.70E-31	9.74E-31	0.031839945	-13.00744298	4.08E-07
UTP18	monocyte	LPS	-0.99517793	3.58E-155	3.92E-154	0.018625845	-53.42994822	4.08E-07
UTP20	monocyte	LPS	-0.514864851	3.04E-48	6.48E-48	0.029191855	-17.63727738	4.08E-07
UTP23	monocyte	LPS	1.20976547	2.36E-171	3.91E-170	0.019767605	61.19939655	4.08E-07
UTP3	monocyte	LPS	0.159429955	1.37E-20	2.03E-20	0.015901533	10.02607477	4.08E-07
UTP4	monocyte	LPS	-0.204234387	8.48E-11	1.08E-10	0.030333606	-6.732941337	4.08E-07
UTP6	monocyte	LPS	-0.164727296	5.00E-24	7.76E-24	0.014911176	-11.04723733	4.08E-07
UTRN	monocyte	LPS	-1.794560561	8.88E-183	1.97E-181	0.02668712	-67.24444423	4.08E-07
UTS2	monocyte	LPS	0.061968118	0.350371537	0.362474688	0.066252657	0.935330295	0.015081514
UTS2B	monocyte	LPS	0.827531196	2.70E-28	4.46E-28	0.067473688	12.26450213	4.08E-07
UTY	monocyte	LPS	0.644304588	1.08E-26	1.74E-26	0.054541141	11.81318495	4.08E-07
UVRAG	monocyte	LPS	-0.574008983	2.72E-100	1.12E-99	0.017649031	-32.52354076	4.08E-07
UVSSA	monocyte	LPS	0.422693286	1.38E-43	2.78E-43	0.025770872	16.40197865	4.08E-07
UXS1	monocyte	LPS	1.884080967	6.33E-197	2.23E-195	0.024970669	75.45176221	4.08E-07
UXT	monocyte	LPS	0.579972516	3.32E-141	2.71E-140	0.012239413	47.38564943	4.08E-07
VAC14	monocyte	LPS	0.783109943	5.24E-118	2.88E-117	0.0203401	38.50079047	4.08E-07
VAMP1	monocyte	LPS	0.573062991	6.79E-26	1.08E-25	0.049463299	11.58562004	4.08E-07
VAMP2	monocyte	LPS	0.134160993	8.40E-11	1.07E-10	0.019921343	6.734535632	4.08E-07
VAMP3	monocyte	LPS	0.009298937	0.448323667	0.460764431	0.012248167	0.759210525	0.018437915
VAMP4	monocyte	LPS	0.522960086	1.59E-61	3.96E-61	0.024679812	21.18979236	4.08E-07
VAMP5	monocyte	LPS	-2.442631652	1.93E-141	1.59E-140	0.051442452	-47.48280014	4.08E-07
VAMP7	monocyte	LPS	0.024769499	0.113063579	0.119551715	0.015585858	1.589229089	0.007690608
VAMP8	monocyte	LPS	-2.292527068	3.15E-259	5.83E-256	0.018524252	-123.7581441	4.08E-07
VANGL1	monocyte	LPS	0.655003482	5.16E-16	7.13E-16	0.076328285	8.581399225	4.08E-07
VAPA	monocyte	LPS	0.041253866	4.61E-05	5.33E-05	0.009976478	4.135113178	2.42E-06
VAPB	monocyte	LPS	0.342660117	9.11E-51	2.01E-50	0.018717292	18.30714133	4.08E-07
VARS2	monocyte	LPS	0.8539844	1.44E-58	3.48E-58	0.041880468	20.39099465	4.08E-07
VASH1	monocyte	LPS	-2.785465686	3.65E-175	6.63E-174	0.044101044	-63.16099195	4.08E-07
VASP	monocyte	LPS	0.790803364	1.93E-140	1.55E-139	0.01680004	47.0715155	4.08E-07
VAT1	monocyte	LPS	-1.736503479	3.72E-198	1.40E-196	0.022786697	-76.20689666	4.08E-07
VAV1	monocyte	LPS	1.563557108	6.14E-188	1.59E-186	0.022291523	70.14133263	4.08E-07
VAV2	monocyte	LPS	0.769238727	3.03E-43	6.09E-43	0.047160406	16.31111349	4.08E-07
VAV3	monocyte	LPS	-1.46576943	8.71E-161	1.09E-159	0.026162012	-56.02663207	4.08E-07
VBP1	monocyte	LPS	0.289840535	3.23E-50	7.06E-50	0.015959247	18.16129098	4.08E-07
VCAN	monocyte	LPS	1.007618721	3.19E-61	7.92E-61	0.047737058	21.10768357	4.08E-07
VCL	monocyte	LPS	-2.363393256	7.45E-174	1.31E-172	0.037825803	-62.48098078	4.08E-07
VCP	monocyte	LPS	0.622224806	4.90E-172	8.22E-171	0.010109736	61.54708812	4.08E-07
VCPIP1	monocyte	LPS	0.145520956	1.94E-13	2.57E-13	0.018887449	7.704637861	4.08E-07
VCPKMT	monocyte	LPS	-0.483427263	1.74E-38	3.28E-38	0.03213484	-15.04371129	4.08E-07
VDAC1	monocyte	LPS	0.515934835	3.41E-129	2.24E-128	0.012105427	42.62012787	4.08E-07
VDAC2	monocyte	LPS	0.086603671	7.13E-11	9.10E-11	0.012807616	6.761888225	4.08E-07
VDAC3	monocyte	LPS	-0.18148283	3.00E-20	4.42E-20	0.018290284	-9.922362362	4.08E-07
VDR	monocyte	LPS	-0.688890078	7.44E-59	1.80E-58	0.033656378	-20.46833682	4.08E-07
VEGFA	monocyte	LPS	0.697647019	3.34E-36	6.14E-36	0.048344704	14.43068128	4.08E-07
VEGFB	monocyte	LPS	-2.702972414	1.96E-203	9.26E-202	0.033990503	-79.52140065	4.08E-07
VEZF1	monocyte	LPS	-0.346571945	1.43E-65	3.78E-65	0.015547002	-22.2918821	4.08E-07
VEZT	monocyte	LPS	0.284957109	1.10E-46	2.30E-46	0.016544294	17.22389063	4.08E-07
VGLL4	monocyte	LPS	-0.381940042	1.26E-30	2.14E-30	0.029578591	-12.91271917	4.08E-07
VHL	monocyte	LPS	0.330085118	1.45E-63	3.71E-63	0.015180609	21.74386583	4.08E-07
VILL	monocyte	LPS	0.812174677	1.17E-31	2.02E-31	0.061543492	13.19675968	4.08E-07
VIM	monocyte	LPS	0.784995535	2.98E-126	1.84E-125	0.018911733	41.50838683	4.08E-07
VIPAS39	monocyte	LPS	-0.444523511	5.44E-62	1.37E-61	0.020854164	-21.31581594	4.08E-07
VIPR1	monocyte	LPS	0.6210779	1.29E-13	1.72E-13	0.079971584	7.766232279	4.08E-07
VIPR2	monocyte	LPS	0.931911833	4.82E-45	9.88E-45	0.055508536	16.78862211	4.08E-07
VIRMA	monocyte	LPS	-0.073798076	1.41E-06	1.69E-06	0.014991608	-4.922625753	4.08E-07
VKORC1	monocyte	LPS	-1.675746939	1.44E-151	1.46E-150	0.032341544	-51.81406789	4.08E-07
VKORC1L1	monocyte	LPS	-0.436338722	1.24E-48	2.66E-48	0.024595859	-17.74033245	4.08E-07
VMA21	monocyte	LPS	0.035834412	0.003134465	0.003475059	0.012031434	2.978398988	0.000419419
VMAC	monocyte	LPS	0.028211993	0.581596649	0.593453978	0.051140727	0.551654125	0.023140066
VMO1	monocyte	LPS	-1.635008131	3.09E-108	1.44E-107	0.046544827	-35.12760156	4.08E-07
VMP1	monocyte	LPS	0.218075254	1.65E-43	3.32E-43	0.013312285	16.38150425	4.08E-07
VNN1	monocyte	LPS	2.603830182	2.02E-103	8.73E-103	0.07764494	33.53509175	4.08E-07
VNN2	monocyte	LPS	2.493142909	2.29E-81	7.42E-81	0.093209715	26.74767227	4.08E-07
VOPP1	monocyte	LPS	0.571632661	4.37E-94	1.66E-93	0.018700621	30.56757714	4.08E-07
VPREB3	monocyte	LPS	0.923521145	1.56E-54	3.60E-54	0.047825702	19.31014281	4.08E-07
VPS11	monocyte	LPS	-0.591412517	1.51E-82	4.93E-82	0.021828855	-27.09315281	4.08E-07
VPS13A	monocyte	LPS	-0.544113676	8.58E-49	1.84E-48	0.030597369	-17.78302163	4.08E-07
VPS13B	monocyte	LPS	0.232443612	2.51E-56	5.88E-56	0.011745582	19.78987675	4.08E-07
VPS13C	monocyte	LPS	-0.062030273	1.52E-05	1.77E-05	0.014103447	-4.398235071	8.11E-07
VPS13D	monocyte	LPS	0.097269033	6.37E-09	7.91E-09	0.016267636	5.979297363	4.08E-07
VPS16	monocyte	LPS	-0.219583299	1.74E-22	2.64E-22	0.020725349	-10.59491427	4.08E-07
VPS18	monocyte	LPS	0.029112406	0.234899875	0.244837947	0.024459553	1.190226398	0.011437385
VPS25	monocyte	LPS	0.208181405	7.34E-40	1.41E-39	0.013508902	15.41068237	4.08E-07
VPS26A	monocyte	LPS	0.01917491	0.09755784	0.103421921	0.011537214	1.662005219	0.007108843
VPS26B	monocyte	LPS	-1.504435347	1.55E-150	1.53E-149	0.029292026	-51.35989325	4.08E-07
VPS26C	monocyte	LPS	-0.094856948	2.84E-12	3.70E-12	0.013018768	-7.286169377	4.08E-07
VPS28	monocyte	LPS	-0.178289167	6.53E-43	1.31E-42	0.010990193	-16.22256981	4.08E-07
VPS29	monocyte	LPS	-0.204638886	1.07E-46	2.24E-46	0.011879039	-17.22688845	4.08E-07
VPS33A	monocyte	LPS	-0.366441454	6.64E-35	1.20E-34	0.026025076	-14.08032242	4.08E-07
VPS35	monocyte	LPS	-0.703120339	2.56E-164	3.48E-163	0.012182971	-57.7133731	4.08E-07
VPS35L	monocyte	LPS	-0.277915763	3.70E-53	8.41E-53	0.014670939	-18.94328449	4.08E-07
VPS36	monocyte	LPS	-0.303030717	4.16E-61	1.03E-60	0.014377699	-21.07643994	4.08E-07
VPS37A	monocyte	LPS	0.401998149	9.82E-82	3.19E-81	0.014969134	26.85513745	4.08E-07
VPS37B	monocyte	LPS	0.05203456	0.006235449	0.006867771	0.01888989	2.754624876	0.000977377
VPS37C	monocyte	LPS	0.793813477	1.11E-141	9.14E-141	0.016682863	47.58256964	4.08E-07
VPS39	monocyte	LPS	-0.241986235	5.42E-35	9.78E-35	0.017157028	-14.10420467	4.08E-07
VPS41	monocyte	LPS	-0.396626168	7.39E-92	2.73E-91	0.013273568	-29.88090167	4.08E-07
VPS45	monocyte	LPS	-1.098870822	9.62E-156	1.06E-154	0.020467237	-53.68926041	4.08E-07
VPS4A	monocyte	LPS	-0.188269461	9.26E-26	1.47E-25	0.016304473	-11.54710505	4.08E-07
VPS4B	monocyte	LPS	0.437490134	2.33E-122	1.37E-121	0.010918337	40.06929969	4.08E-07
VPS50	monocyte	LPS	-0.97335596	3.75E-162	4.85E-161	0.017174677	-56.67390241	4.08E-07
VPS51	monocyte	LPS	-0.315539583	4.21E-39	8.03E-39	0.020748078	-15.20813537	4.08E-07
VPS52	monocyte	LPS	0.153787177	4.66E-13	6.15E-13	0.020316779	7.569466433	4.08E-07
VPS53	monocyte	LPS	0.174914405	9.02E-29	1.50E-28	0.01410855	12.39775923	4.08E-07
VPS54	monocyte	LPS	0.298448822	3.53E-42	7.00E-42	0.018620691	16.02780574	4.08E-07
VPS72	monocyte	LPS	-0.13613879	6.85E-14	9.16E-14	0.017314664	-7.862629485	4.08E-07
VPS8	monocyte	LPS	-0.516831637	1.70E-84	5.69E-84	0.018680856	-27.66637812	4.08E-07
VPS9D1	monocyte	LPS	0.207809292	1.37E-07	1.66E-07	0.038489495	5.399117123	4.08E-07
VRK1	monocyte	LPS	-0.265332415	2.11E-22	3.20E-22	0.025102516	-10.56995287	4.08E-07
VRK2	monocyte	LPS	0.818411059	1.45E-87	5.06E-87	0.028636053	28.57974357	4.08E-07
VRK3	monocyte	LPS	0.341401581	1.88E-60	4.63E-60	0.016335375	20.89952535	4.08E-07
VSIG1	monocyte	LPS	0.930026809	3.41E-52	7.65E-52	0.049769719	18.68659959	4.08E-07
VSIG10	monocyte	LPS	-1.171233873	1.16E-65	3.08E-65	0.052483091	-22.31640419	4.08E-07
VSIG10L	monocyte	LPS	0.313557772	2.43E-08	2.99E-08	0.05471236	5.731022611	4.08E-07
VSIG4	monocyte	LPS	-2.666393981	4.01E-117	2.17E-116	0.069824154	-38.18727206	4.08E-07
VSIR	monocyte	LPS	-4.190717837	3.56E-234	9.88E-232	0.04124301	-101.6103788	4.08E-07
VTA1	monocyte	LPS	0.049376084	0.000166876	0.000190658	0.012950348	3.812722618	8.78E-06
VTI1A	monocyte	LPS	0.231006934	7.79E-55	1.80E-54	0.011913316	19.39064942	4.08E-07
VTI1B	monocyte	LPS	-0.584196426	1.04E-144	9.16E-144	0.011959366	-48.84844627	4.08E-07
VWA5A	monocyte	LPS	-1.684943447	1.22E-93	4.63E-93	0.055372736	-30.42911699	4.08E-07
VWA8	monocyte	LPS	0.461649055	8.75E-41	1.71E-40	0.029485386	15.65687654	4.08E-07
WAC	monocyte	LPS	0.074782608	2.16E-12	2.82E-12	0.010202775	7.329634441	4.08E-07
WAPL	monocyte	LPS	0.326334765	4.81E-83	1.59E-82	0.011980711	27.23834736	4.08E-07
WARS2	monocyte	LPS	0.499099289	1.51E-45	3.12E-45	0.029494365	16.9218526	4.08E-07
WAS	monocyte	LPS	-1.275046872	3.35E-172	5.65E-171	0.020688258	-61.63142668	4.08E-07
WASF1	monocyte	LPS	0.03793649	0.593881664	0.605544569	0.07106986	0.533791533	0.023568356
WASF2	monocyte	LPS	-0.352687783	6.17E-98	2.46E-97	0.011100107	-31.77336846	4.08E-07
WASH6P	monocyte	LPS	-0.337106737	7.22E-28	1.18E-27	0.027757463	-12.14472419	4.08E-07
WASHC1	monocyte	LPS	0.567237516	1.45E-33	2.56E-33	0.041350768	13.71770218	4.08E-07
WASHC2A	monocyte	LPS	-0.258748368	2.04E-28	3.37E-28	0.021038684	-12.29869574	4.08E-07
WASHC2C	monocyte	LPS	-0.58062465	4.45E-96	1.74E-95	0.01861683	-31.18815842	4.08E-07
WASHC3	monocyte	LPS	-0.201391622	4.37E-28	7.19E-28	0.016499445	-12.20596373	4.08E-07
WASHC4	monocyte	LPS	0.242474984	1.51E-55	3.52E-55	0.012383221	19.58093083	4.08E-07
WASHC5	monocyte	LPS	-0.748813283	3.63E-124	2.18E-123	0.018383471	-40.73296447	4.08E-07
WASL	monocyte	LPS	0.190340486	9.13E-21	1.35E-20	0.018883682	10.07962759	4.08E-07
WBP1	monocyte	LPS	-0.463428555	1.11E-41	2.18E-41	0.029154268	-15.8957362	4.08E-07
WBP11	monocyte	LPS	0.12911881	9.41E-23	1.43E-22	0.012096898	10.67371246	4.08E-07
WBP1L	monocyte	LPS	-0.663091387	2.93E-110	1.41E-109	0.01851697	-35.80992937	4.08E-07
WBP2	monocyte	LPS	0.078459102	1.13E-07	1.37E-07	0.014433621	5.435857035	4.08E-07
WBP2NL	monocyte	LPS	-0.929308453	2.35E-48	5.01E-48	0.052601453	-17.66697292	4.08E-07
WBP4	monocyte	LPS	0.447424619	1.22E-73	3.56E-73	0.018236972	24.53393155	4.08E-07
WDCP	monocyte	LPS	0.078674922	0.098882089	0.104795774	0.047525018	1.655442251	0.007164614
WDFY1	monocyte	LPS	0.346757683	4.50E-58	1.08E-57	0.01711687	20.25824184	4.08E-07
WDFY2	monocyte	LPS	-1.728380437	3.97E-150	3.87E-149	0.033770348	-51.18041503	4.08E-07
WDFY3	monocyte	LPS	-0.103137778	9.22E-12	1.19E-11	0.014531083	-7.097735379	4.08E-07
WDFY4	monocyte	LPS	-0.22316344	3.72E-31	6.37E-31	0.017089575	-13.05845432	4.08E-07
WDHD1	monocyte	LPS	-0.635939064	1.53E-30	2.59E-30	0.049337517	-12.88956372	4.08E-07
WDPCP	monocyte	LPS	-0.569907703	7.07E-75	2.09E-74	0.022902793	-24.88376446	4.08E-07
WDR1	monocyte	LPS	0.308054357	6.07E-66	1.61E-65	0.013756093	22.39402935	4.08E-07
WDR11	monocyte	LPS	-0.099964819	2.20E-08	2.70E-08	0.017385273	-5.749971205	4.08E-07
WDR12	monocyte	LPS	-1.159403971	1.65E-96	6.45E-96	0.037013599	-31.32372984	4.08E-07
WDR13	monocyte	LPS	0.211670708	1.80E-30	3.04E-30	0.016446729	12.87007926	4.08E-07
WDR17	monocyte	LPS	0.069697954	0.382904737	0.394844969	0.079760429	0.873841269	0.016144804
WDR18	monocyte	LPS	-0.337071296	8.01E-28	1.31E-27	0.027783563	-12.13203975	4.08E-07
WDR19	monocyte	LPS	0.320203759	9.12E-15	1.24E-14	0.039222481	8.16378134	4.08E-07
WDR20	monocyte	LPS	0.291377153	4.74E-44	9.61E-44	0.017632481	16.52502322	4.08E-07
WDR24	monocyte	LPS	-0.328795177	1.14E-15	1.57E-15	0.038830067	-8.467540811	4.08E-07
WDR25	monocyte	LPS	-0.222053733	1.65E-13	2.19E-13	0.028728505	-7.729387051	4.08E-07
WDR26	monocyte	LPS	-0.164464465	2.77E-29	4.63E-29	0.013114651	-12.54051402	4.08E-07
WDR27	monocyte	LPS	-0.133484274	0.019251665	0.020895306	0.056721123	-2.353343286	0.002517552
WDR3	monocyte	LPS	-0.325550812	1.72E-14	2.32E-14	0.040342913	-8.069591213	4.08E-07
WDR33	monocyte	LPS	0.216639734	9.87E-47	2.07E-46	0.012568743	17.236388	4.08E-07
WDR35	monocyte	LPS	-0.277117919	1.57E-08	1.93E-08	0.047667755	-5.813529922	4.08E-07
WDR36	monocyte	LPS	-0.668189558	1.02E-95	3.97E-95	0.021502244	-31.07534109	4.08E-07
WDR37	monocyte	LPS	-0.22348943	6.54E-27	1.06E-26	0.018820641	-11.87469839	4.08E-07
WDR4	monocyte	LPS	0.073790443	0.040853582	0.043882845	0.035927073	2.053895238	0.004378357
WDR41	monocyte	LPS	0.14722734	7.08E-12	9.18E-12	0.020619279	7.140276006	4.08E-07
WDR43	monocyte	LPS	-0.126487713	9.99E-09	1.24E-08	0.021450406	-5.896751356	4.08E-07
WDR44	monocyte	LPS	-0.006988406	0.743377167	0.7518354	0.02132646	-0.327687104	0.029052308
WDR45	monocyte	LPS	0.294430012	1.10E-42	2.18E-42	0.018216343	16.16295965	4.08E-07
WDR45B	monocyte	LPS	-0.18739609	2.96E-30	5.00E-30	0.014628942	-12.80995495	4.08E-07
WDR46	monocyte	LPS	-0.585138285	9.65E-68	2.61E-67	0.025564084	-22.88907659	4.08E-07
WDR47	monocyte	LPS	0.067217707	0.006883997	0.007570829	0.024701009	2.721253544	0.001087054
WDR48	monocyte	LPS	-0.029444411	0.117952416	0.124614366	0.01877912	-1.567933501	0.007864289
WDR5	monocyte	LPS	-0.468601601	1.68E-54	3.87E-54	0.024277897	-19.3015733	4.08E-07
WDR53	monocyte	LPS	-0.136941396	2.74E-05	3.18E-05	0.032146124	-4.259966041	8.11E-07
WDR54	monocyte	LPS	-0.208077071	0.002503438	0.002784076	0.068250994	-3.048703902	0.000297849
WDR55	monocyte	LPS	0.220042205	1.49E-21	2.24E-21	0.021328501	10.31681537	4.08E-07
WDR59	monocyte	LPS	-0.156949998	4.29E-08	5.25E-08	0.027908788	-5.623676512	4.08E-07
WDR5B	monocyte	LPS	-0.326031402	3.15E-13	4.16E-13	0.042728941	-7.630224176	4.08E-07
WDR6	monocyte	LPS	-1.351146589	3.17E-135	2.33E-134	0.03004794	-44.96636403	4.08E-07
WDR7	monocyte	LPS	-0.725676263	1.21E-122	7.13E-122	0.018063615	-40.1733682	4.08E-07
WDR70	monocyte	LPS	-0.457635348	2.68E-89	9.55E-89	0.015725394	-29.10167766	4.08E-07
WDR73	monocyte	LPS	-0.058188254	0.046449189	0.049749078	0.029100324	-1.999574106	0.004718082
WDR74	monocyte	LPS	0.274113053	3.56E-23	5.46E-23	0.025385427	10.79804772	4.08E-07
WDR75	monocyte	LPS	-0.345352228	1.80E-34	3.22E-34	0.024732999	-13.96321687	4.08E-07
WDR76	monocyte	LPS	-0.144238352	0.02166319	0.023476027	0.062486725	-2.308303927	0.002746647
WDR77	monocyte	LPS	-0.798793742	1.27E-79	4.01E-79	0.030439591	-26.24193428	4.08E-07
WDR81	monocyte	LPS	-1.097724898	1.02E-117	5.55E-117	0.028587798	-38.39837201	4.08E-07
WDR82	monocyte	LPS	-0.191006423	9.47E-36	1.73E-35	0.013348878	-14.30879939	4.08E-07
WDR83	monocyte	LPS	0.05314733	0.044411501	0.047630907	0.026327787	2.018678237	0.004601087
WDR83OS	monocyte	LPS	-0.296614118	1.58E-94	6.03E-94	0.009660174	-30.70484355	4.08E-07
WDR86	monocyte	LPS	1.256329403	2.04E-42	4.05E-42	0.078075165	16.09128084	4.08E-07
WDR89	monocyte	LPS	-0.486593489	1.24E-43	2.50E-43	0.029644429	-16.41433155	4.08E-07
WDR91	monocyte	LPS	-1.532617814	6.47E-122	3.80E-121	0.038404662	-39.90707751	4.08E-07
WDSUB1	monocyte	LPS	-1.236906942	3.01E-125	1.83E-124	0.030070353	-41.13376867	4.08E-07
WDTC1	monocyte	LPS	-1.181814167	6.03E-110	2.89E-109	0.033100644	-35.70366058	4.08E-07
WEE1	monocyte	LPS	0.695406389	1.40E-18	2.02E-18	0.073931872	9.406043246	4.08E-07
WHAMM	monocyte	LPS	0.278427019	4.25E-34	7.58E-34	0.020085739	13.86192532	4.08E-07
WHRN	monocyte	LPS	-0.178739822	0.004433134	0.004895791	0.062336598	-2.867333583	0.00066067
WIPF1	monocyte	LPS	-0.97057704	9.51E-164	1.28E-162	0.016897802	-57.43806342	4.08E-07
WIPF2	monocyte	LPS	0.439074624	1.83E-86	6.28E-86	0.015542248	28.25039403	4.08E-07
WIPI1	monocyte	LPS	0.036180758	0.249302957	0.259582527	0.031344704	1.154286165	0.011855184
WIPI2	monocyte	LPS	-0.393143626	4.36E-66	1.16E-65	0.017524829	-22.43352126	4.08E-07
WIZ	monocyte	LPS	-0.034853144	0.180803539	0.1895554	0.025982471	-1.341409894	0.00984522
WLS	monocyte	LPS	0.061035716	0.151562187	0.159485506	0.042453633	1.437703018	0.008969511
WNK1	monocyte	LPS	-0.295368518	2.41E-63	6.15E-63	0.013621676	-21.68371346	4.08E-07
WNT10A	monocyte	LPS	1.032358732	3.93E-70	1.10E-69	0.043834013	23.5515451	4.08E-07
WNT16	monocyte	LPS	0.844510159	1.64E-56	3.85E-56	0.042567635	19.83925491	4.08E-07
WNT2B	monocyte	LPS	-0.159828833	5.84E-06	6.88E-06	0.034633319	-4.614886383	4.08E-07
WNT5A	monocyte	LPS	4.267045304	1.24E-191	3.73E-190	0.059032939	72.2824478	4.08E-07
WNT5B	monocyte	LPS	3.28667371	3.12E-127	1.96E-126	0.078484403	41.87677558	4.08E-07
WNT7A	monocyte	LPS	0.848573005	1.71E-54	3.94E-54	0.043968978	19.29935693	4.08E-07
WRAP53	monocyte	LPS	-0.49621054	6.04E-27	9.78E-27	0.041753224	-11.88436467	4.08E-07
WRAP73	monocyte	LPS	-0.600321165	1.35E-69	3.76E-69	0.025652269	-23.4022639	4.08E-07
WRN	monocyte	LPS	0.338363904	1.49E-31	2.57E-31	0.025696834	13.16753259	4.08E-07
WRNIP1	monocyte	LPS	-0.319569785	2.18E-56	5.12E-56	0.016135021	-19.80597307	4.08E-07
WSB1	monocyte	LPS	0.116055414	1.45E-15	2.00E-15	0.013763461	8.432138602	4.08E-07
WSB2	monocyte	LPS	0.216378037	9.98E-31	1.70E-30	0.016721069	12.94044266	4.08E-07
WTAP	monocyte	LPS	2.876799749	2.26E-219	2.35E-217	0.031842256	90.34535028	4.08E-07
WWC2	monocyte	LPS	-0.237469134	2.69E-18	3.86E-18	0.025488148	-9.316845525	4.08E-07
WWC3	monocyte	LPS	-0.273447936	9.85E-30	1.65E-29	0.021590138	-12.66540908	4.08E-07
WWOX	monocyte	LPS	-1.168239918	7.25E-136	5.38E-135	0.025834009	-45.22100814	4.08E-07
WWP1	monocyte	LPS	-2.126988171	6.60E-174	1.16E-172	0.034027424	-62.50805711	4.08E-07
WWP2	monocyte	LPS	-0.022237823	0.077119515	0.082060422	0.012537141	-1.773755524	0.006280069
WWTR1	monocyte	LPS	0.692988319	4.05E-19	5.87E-19	0.072378501	9.574504977	4.08E-07
XAB2	monocyte	LPS	-0.444751452	3.59E-71	1.02E-70	0.018654678	-23.8412825	4.08E-07
XAF1	monocyte	LPS	1.694433812	4.32E-105	1.92E-104	0.049715562	34.08256366	4.08E-07
XBP1	monocyte	LPS	2.141195087	1.27E-214	1.06E-212	0.024615505	86.98562645	4.08E-07
XCL1	monocyte	LPS	0.934798839	1.10E-37	2.06E-37	0.063040017	14.82865784	4.08E-07
XCL2	monocyte	LPS	0.939786431	1.11E-45	2.30E-45	0.055419853	16.95757718	4.08E-07
XCR1	monocyte	LPS	-1.397531708	1.67E-54	3.85E-54	0.072402553	-19.30224349	4.08E-07
XIAP	monocyte	LPS	0.561531519	9.76E-101	4.06E-100	0.01718998	32.66621221	4.08E-07
XKR6	monocyte	LPS	0.019905604	0.538957509	0.551109597	0.032361719	0.615097242	0.021603783
XKR8	monocyte	LPS	-0.085573402	0.09048929	0.096038447	0.050387633	-1.698301676	0.006840906
XPA	monocyte	LPS	-1.405099971	5.39E-158	6.35E-157	0.025676769	-54.72261649	4.08E-07
XPC	monocyte	LPS	-0.398828181	5.41E-51	1.19E-50	0.021713975	-18.36734997	4.08E-07
XPNPEP1	monocyte	LPS	0.069203744	0.001266197	0.001419219	0.021264362	3.254447221	0.000111298
XPNPEP3	monocyte	LPS	-0.17194561	6.41E-10	8.06E-10	0.026917645	-6.38783992	4.08E-07
XPO1	monocyte	LPS	-0.182020398	3.24E-42	6.42E-42	0.011349447	-16.03782094	4.08E-07
XPO4	monocyte	LPS	-0.003907361	0.837765856	0.843459263	0.019066792	-0.204930186	0.0326232
XPO5	monocyte	LPS	-0.033067332	0.179374427	0.188074857	0.024570177	-1.345832074	0.00980069
XPO6	monocyte	LPS	0.613558811	8.70E-111	4.23E-110	0.017048459	35.9891071	4.08E-07
XPO7	monocyte	LPS	-0.925582872	3.87E-132	2.67E-131	0.021154113	-43.7542757	4.08E-07
XPOT	monocyte	LPS	-0.515882841	4.04E-54	9.27E-54	0.026869274	-19.19973094	4.08E-07
XPR1	monocyte	LPS	-0.022513908	0.169389918	0.177958715	0.016344182	-1.377487566	0.009503514
XRCC1	monocyte	LPS	-0.576459467	1.15E-65	3.04E-65	0.025829316	-22.3180311	4.08E-07
XRCC3	monocyte	LPS	-0.006783806	0.899382326	0.902631833	0.053606191	-0.126548927	0.034982712
XRCC4	monocyte	LPS	0.376019526	6.13E-71	1.73E-70	0.015814845	23.77636556	4.08E-07
XRCC5	monocyte	LPS	-0.048546876	9.85E-09	1.22E-08	0.008229115	-5.899404447	4.08E-07
XRCC6	monocyte	LPS	0.151591116	9.43E-45	1.93E-44	0.009071219	16.71121777	4.08E-07
XRN1	monocyte	LPS	0.990961424	8.53E-95	3.27E-94	0.032186651	30.78796325	4.08E-07
XRN2	monocyte	LPS	0.291329881	2.72E-77	8.34E-77	0.011392848	25.57129446	4.08E-07
XRRA1	monocyte	LPS	0.300273573	9.64E-38	1.81E-37	0.02022815	14.84434187	4.08E-07
XXYLT1	monocyte	LPS	-1.394531959	3.37E-99	1.37E-98	0.043342984	-32.17434105	4.08E-07
XYLT1	monocyte	LPS	-1.737802794	2.03E-138	1.59E-137	0.037577147	-46.2462679	4.08E-07
XYLT2	monocyte	LPS	-0.775503973	7.00E-23	1.07E-22	0.072398387	-10.71161956	4.08E-07
YAF2	monocyte	LPS	0.237161085	2.42E-36	4.46E-36	0.016391858	14.46822476	4.08E-07
YARS2	monocyte	LPS	0.13733177	2.28E-06	2.71E-06	0.028488614	4.820584441	4.08E-07
YBEY	monocyte	LPS	-0.803975182	5.51E-86	1.88E-85	0.028603392	-28.1076869	4.08E-07
YBX1	monocyte	LPS	-0.011251823	0.132416732	0.139647601	0.007457712	-1.508749919	0.00836595
YBX3	monocyte	LPS	0.347173644	4.48E-51	9.91E-51	0.018879445	18.3889748	4.08E-07
YDJC	monocyte	LPS	-0.969598633	2.94E-104	1.29E-103	0.028678938	-33.80873571	4.08E-07
YEATS2	monocyte	LPS	-0.725732177	7.29E-71	2.06E-70	0.030550165	-23.7554259	4.08E-07
YEATS4	monocyte	LPS	0.029516046	0.179160702	0.187868494	0.021920639	1.346495673	0.009793916
YES1	monocyte	LPS	0.612391793	6.04E-18	8.61E-18	0.066522147	9.205833281	4.08E-07
YIF1A	monocyte	LPS	0.070537635	5.36E-06	6.31E-06	0.015221868	4.633967065	4.08E-07
YIF1B	monocyte	LPS	-1.894652299	1.11E-194	3.67E-193	0.025570955	-74.09392099	4.08E-07
YIPF1	monocyte	LPS	-0.537003472	4.62E-77	1.41E-76	0.021054295	-25.50564976	4.08E-07
YIPF2	monocyte	LPS	-0.177806868	3.68E-13	4.87E-13	0.023377456	-7.605911937	4.08E-07
YIPF3	monocyte	LPS	0.200774188	1.96E-40	3.81E-40	0.012900227	15.56361654	4.08E-07
YIPF4	monocyte	LPS	0.054804764	6.81E-05	7.84E-05	0.013567154	4.039517965	2.82E-06
YIPF5	monocyte	LPS	0.350829778	3.50E-51	7.75E-51	0.019048644	18.41757237	4.08E-07
YIPF6	monocyte	LPS	0.622975388	2.03E-119	1.13E-118	0.015971717	39.00491092	4.08E-07
YKT6	monocyte	LPS	0.621571756	1.07E-129	7.11E-129	0.014518675	42.8118797	4.08E-07
YLPM1	monocyte	LPS	-0.144854571	1.72E-15	2.36E-15	0.017228207	-8.4079889	4.08E-07
YME1L1	monocyte	LPS	0.653417408	3.10E-137	2.38E-136	0.014276511	45.76870508	4.08E-07
YOD1	monocyte	LPS	0.773756171	2.09E-51	4.64E-51	0.041876247	18.47720929	4.08E-07
YPEL1	monocyte	LPS	0.576118922	1.71E-16	2.38E-16	0.065924867	8.739022863	4.08E-07
YPEL2	monocyte	LPS	0.140966926	2.96E-06	3.51E-06	0.029590922	4.76385721	4.08E-07
YPEL3	monocyte	LPS	-1.501939954	9.99E-102	4.22E-101	0.045533795	-32.98516935	4.08E-07
YPEL4	monocyte	LPS	-1.270832534	3.31E-66	8.81E-66	0.056566009	-22.46636361	4.08E-07
YPEL5	monocyte	LPS	-0.045430442	0.002833552	0.003144586	0.015092542	-3.0101253	0.000356979
YRDC	monocyte	LPS	1.507734421	1.01E-167	1.51E-166	0.025392366	59.37746975	4.08E-07
YTHDC1	monocyte	LPS	0.367281323	7.66E-109	3.60E-108	0.010395402	35.33113175	4.08E-07
YTHDC2	monocyte	LPS	-0.20990323	2.38E-28	3.93E-28	0.017093266	-12.27987853	4.08E-07
YTHDF1	monocyte	LPS	-0.04577008	0.007314012	0.008035	0.01694774	-2.700659734	0.001144256
YTHDF2	monocyte	LPS	-0.103130003	4.05E-14	5.43E-14	0.012985763	-7.941774824	4.08E-07
YTHDF3	monocyte	LPS	0.53051549	1.86E-127	1.18E-126	0.012643031	41.9610995	4.08E-07
YWHAB	monocyte	LPS	0.141330748	3.68E-54	8.45E-54	0.00735692	19.21058622	4.08E-07
YWHAE	monocyte	LPS	0.369643741	3.31E-128	2.14E-127	0.008750075	42.24463735	4.08E-07
YWHAG	monocyte	LPS	0.037343111	0.01895017	0.020572089	0.015827926	2.359317983	0.002492992
YWHAH	monocyte	LPS	-1.368181549	1.94E-149	1.87E-148	0.026890671	-50.87941287	4.08E-07
YWHAQ	monocyte	LPS	0.401970039	1.16E-77	3.58E-77	0.015654663	25.67733643	4.08E-07
YWHAZ	monocyte	LPS	-0.398709644	9.87E-121	5.66E-120	0.010099603	-39.47775452	4.08E-07
YY1	monocyte	LPS	-0.61815637	6.64E-155	7.25E-154	0.011595883	-53.30826343	4.08E-07
YY1AP1	monocyte	LPS	0.04966549	0.000745287	0.000840063	0.014575319	3.407506207	4.93E-05
ZAP70	monocyte	LPS	0.233119862	0.001512472	0.001691503	0.072808545	3.201820103	0.000143507
ZBED1	monocyte	LPS	-0.639187236	1.41E-81	4.59E-81	0.023842374	-26.80887507	4.08E-07
ZBED2	monocyte	LPS	0.935977806	1.68E-70	4.72E-70	0.03956884	23.6544161	4.08E-07
ZBED4	monocyte	LPS	-0.346569653	2.64E-31	4.53E-31	0.026456469	-13.09961855	4.08E-07
ZBED5	monocyte	LPS	-0.306279952	6.62E-40	1.28E-39	0.019859193	-15.4225782	4.08E-07
ZBED6	monocyte	LPS	0.186218121	2.36E-05	2.74E-05	0.043354744	4.295219049	8.11E-07
ZBP1	monocyte	LPS	0.502180999	3.68E-09	4.58E-09	0.08261426	6.078623728	4.08E-07
ZBTB1	monocyte	LPS	-1.033091196	3.98E-161	5.01E-160	0.018386586	-56.18722248	4.08E-07
ZBTB10	monocyte	LPS	2.346798193	9.65E-171	1.58E-169	0.038541971	60.88941904	4.08E-07
ZBTB11	monocyte	LPS	-0.329557208	1.05E-36	1.94E-36	0.022625699	-14.5656146	4.08E-07
ZBTB14	monocyte	LPS	-1.249136972	1.23E-84	4.13E-84	0.0450829	-27.70755573	4.08E-07
ZBTB16	monocyte	LPS	0.534972027	1.04E-12	1.37E-12	0.071867038	7.443913656	4.08E-07
ZBTB17	monocyte	LPS	0.80568661	1.21E-107	5.59E-107	0.023066687	34.92858002	4.08E-07
ZBTB18	monocyte	LPS	0.36205368	2.63E-17	3.71E-17	0.040218159	9.002243941	4.08E-07
ZBTB2	monocyte	LPS	-0.278301929	2.57E-21	3.85E-21	0.027162449	-10.24583361	4.08E-07
ZBTB20	monocyte	LPS	-0.707915668	3.94E-82	1.28E-81	0.026247276	-26.97101428	4.08E-07
ZBTB21	monocyte	LPS	-0.015312035	0.572832927	0.584887581	0.027124708	-0.564505059	0.022836509
ZBTB22	monocyte	LPS	-0.476958159	6.48E-42	1.28E-41	0.029888748	-15.95778333	4.08E-07
ZBTB24	monocyte	LPS	-0.241965953	2.39E-21	3.58E-21	0.02359456	-10.25515868	4.08E-07
ZBTB25	monocyte	LPS	-0.929560134	1.12E-92	4.15E-92	0.030848644	-30.13293351	4.08E-07
ZBTB26	monocyte	LPS	0.06439856	0.10525896	0.111458334	0.039634997	1.624790338	0.00741245
ZBTB3	monocyte	LPS	-0.385756698	6.36E-14	8.50E-14	0.048991346	-7.87397632	4.08E-07
ZBTB32	monocyte	LPS	1.21719625	3.63E-23	5.56E-23	0.112748941	10.79563356	4.08E-07
ZBTB33	monocyte	LPS	-0.191697553	5.15E-15	7.02E-15	0.023242328	-8.247777548	4.08E-07
ZBTB34	monocyte	LPS	-0.681161991	8.01E-66	2.12E-65	0.03046212	-22.36095178	4.08E-07
ZBTB37	monocyte	LPS	0.258194831	1.34E-10	1.71E-10	0.038792671	6.655763084	4.08E-07
ZBTB38	monocyte	LPS	0.352399907	1.40E-43	2.83E-43	0.021488005	16.39984308	4.08E-07
ZBTB39	monocyte	LPS	0.5214597	8.43E-22	1.27E-21	0.050183805	10.39099576	4.08E-07
ZBTB4	monocyte	LPS	-2.34839782	8.05E-171	1.32E-169	0.038543056	-60.92920623	4.08E-07
ZBTB40	monocyte	LPS	-0.319928366	5.68E-39	1.08E-38	0.021084756	-15.17344426	4.08E-07
ZBTB41	monocyte	LPS	0.149647911	1.88E-08	2.31E-08	0.025891942	5.779709821	4.08E-07
ZBTB43	monocyte	LPS	0.924122289	7.48E-116	3.96E-115	0.024486714	37.73974342	4.08E-07
ZBTB44	monocyte	LPS	-0.455436648	6.35E-46	1.32E-45	0.026755834	-17.02195662	4.08E-07
ZBTB45	monocyte	LPS	-0.364374122	1.81E-26	2.90E-26	0.031011778	-11.74953974	4.08E-07
ZBTB46	monocyte	LPS	-0.272173415	2.15E-13	2.85E-13	0.035399382	-7.688648754	4.08E-07
ZBTB48	monocyte	LPS	-0.521292637	3.30E-62	8.30E-62	0.024388253	-21.37474322	4.08E-07
ZBTB49	monocyte	LPS	0.228928094	3.37E-11	4.32E-11	0.033243194	6.886464991	4.08E-07
ZBTB5	monocyte	LPS	0.415353691	8.00E-24	1.24E-23	0.037801404	10.98778468	4.08E-07
ZBTB6	monocyte	LPS	0.153781329	2.43E-06	2.89E-06	0.031994212	4.806535951	4.08E-07
ZBTB7A	monocyte	LPS	-0.537876793	2.74E-102	1.17E-101	0.016217216	-33.16702488	4.08E-07
ZBTB7B	monocyte	LPS	-1.709171214	6.28E-148	5.90E-147	0.034031284	-50.22352984	4.08E-07
ZBTB8OS	monocyte	LPS	0.197055025	1.33E-39	2.55E-39	0.012844105	15.3420599	4.08E-07
ZBTB9	monocyte	LPS	-0.119818835	0.098714265	0.104627893	0.072342571	-1.656270067	0.007159368
ZC2HC1A	monocyte	LPS	0.227003388	3.28E-08	4.01E-08	0.040001852	5.674821955	4.08E-07
ZC3H10	monocyte	LPS	0.491370628	2.69E-37	5.00E-37	0.033370347	14.72476816	4.08E-07
ZC3H11A	monocyte	LPS	0.285315809	4.10E-20	6.02E-20	0.028874906	9.88109929	4.08E-07
ZC3H12A	monocyte	LPS	3.554000017	1.22E-225	1.91E-223	0.037424331	94.96495812	4.08E-07
ZC3H12B	monocyte	LPS	0.857445987	4.74E-21	7.06E-21	0.084345559	10.16586993	4.08E-07
ZC3H12C	monocyte	LPS	1.918883824	4.68E-172	7.87E-171	0.031172519	61.55690604	4.08E-07
ZC3H12D	monocyte	LPS	-0.927667012	1.57E-39	3.01E-39	0.06054193	-15.32271939	4.08E-07
ZC3H13	monocyte	LPS	0.01342148	0.271298533	0.282141333	0.012177984	1.102110147	0.012549444
ZC3H14	monocyte	LPS	-0.051881138	0.022932576	0.024825005	0.022691844	-2.286334157	0.00287012
ZC3H15	monocyte	LPS	0.188270357	8.09E-37	1.50E-36	0.012898387	14.59642645	4.08E-07
ZC3H18	monocyte	LPS	0.164993501	1.88E-24	2.94E-24	0.01477033	11.17060376	4.08E-07
ZC3H3	monocyte	LPS	-0.071913812	0.002550165	0.002834623	0.02363278	-3.042968795	0.00030625
ZC3H4	monocyte	LPS	0.501703202	7.10E-79	2.21E-78	0.019276918	26.02611137	4.08E-07
ZC3H6	monocyte	LPS	-0.091020532	0.000887365	0.000998837	0.027107733	-3.357733118	6.89E-05
ZC3H7A	monocyte	LPS	0.392036782	4.42E-92	1.63E-91	0.013089961	29.94942212	4.08E-07
ZC3H7B	monocyte	LPS	-0.310406409	8.69E-28	1.42E-27	0.025606824	-12.12201885	4.08E-07
ZC3H8	monocyte	LPS	-0.379832903	5.79E-28	9.51E-28	0.031206463	-12.17161019	4.08E-07
ZC3HAV1	monocyte	LPS	2.431089862	2.19E-188	5.81E-187	0.034533328	70.39836676	4.08E-07
ZC3HAV1L	monocyte	LPS	1.049173359	1.30E-38	2.47E-38	0.069588204	15.07688524	4.08E-07
ZC3HC1	monocyte	LPS	0.104478992	6.48E-05	7.46E-05	0.025784789	4.051962301	2.82E-06
ZC4H2	monocyte	LPS	-0.288061215	0.000229266	0.000261215	0.077234755	-3.729683817	9.96E-06
ZCCHC10	monocyte	LPS	0.411565046	1.29E-77	3.98E-77	0.016036679	25.6639826	4.08E-07
ZCCHC14	monocyte	LPS	0.368570397	2.95E-39	5.64E-39	0.024169359	15.24948979	4.08E-07
ZCCHC17	monocyte	LPS	-0.428979985	1.99E-63	5.09E-63	0.019763054	-21.706159	4.08E-07
ZCCHC18	monocyte	LPS	1.030275092	1.20E-66	3.20E-66	0.045612058	22.58777907	4.08E-07
ZCCHC2	monocyte	LPS	-0.379229637	1.58E-37	2.95E-37	0.025646616	-14.78673174	4.08E-07
ZCCHC24	monocyte	LPS	-0.836082777	5.47E-29	9.11E-29	0.067110274	-12.45834253	4.08E-07
ZCCHC3	monocyte	LPS	-0.077169897	0.001991377	0.002220391	0.024742051	-3.118977292	0.000214418
ZCCHC4	monocyte	LPS	0.153034062	3.57E-06	4.22E-06	0.03239948	4.723349386	4.08E-07
ZCCHC7	monocyte	LPS	0.75486752	2.05E-147	1.90E-146	0.015096622	50.00241266	4.08E-07
ZCCHC8	monocyte	LPS	0.119977766	2.48E-13	3.29E-13	0.015649443	7.666583854	4.08E-07
ZCCHC9	monocyte	LPS	0.221125417	4.88E-31	8.34E-31	0.01697566	13.02602782	4.08E-07
ZCRB1	monocyte	LPS	0.116848784	1.28E-12	1.67E-12	0.015763647	7.412547667	4.08E-07
ZCWPW1	monocyte	LPS	0.558599241	1.13E-43	2.29E-43	0.034010099	16.42451077	4.08E-07
ZDBF2	monocyte	LPS	0.270601692	0.000488421	0.000552575	0.076751021	3.525708068	2.85E-05
ZDHHC12	monocyte	LPS	-0.613367812	4.76E-110	2.28E-109	0.017162631	-35.73856625	4.08E-07
ZDHHC13	monocyte	LPS	-0.081902862	0.001359722	0.001522357	0.025330043	-3.233427672	0.00012331
ZDHHC14	monocyte	LPS	0.019674203	0.662350026	0.672826032	0.045010225	0.437105178	0.026055359
ZDHHC16	monocyte	LPS	-0.377257009	2.48E-34	4.43E-34	0.027091426	-13.92532871	4.08E-07
ZDHHC17	monocyte	LPS	0.562267272	1.45E-89	5.19E-89	0.019267261	29.18252264	4.08E-07
ZDHHC18	monocyte	LPS	-0.121062909	0.001231346	0.001380296	0.037105699	-3.262649986	0.000108958
ZDHHC2	monocyte	LPS	-1.041938366	5.67E-129	3.71E-128	0.024495498	-42.53591339	4.08E-07
ZDHHC20	monocyte	LPS	-0.585466404	3.12E-126	1.93E-125	0.014107308	-41.50093138	4.08E-07
ZDHHC21	monocyte	LPS	-0.11707305	0.000402655	0.000456055	0.0327141	-3.57867251	2.34E-05
ZDHHC23	monocyte	LPS	0.690980705	1.31E-17	1.86E-17	0.075939424	9.099103869	4.08E-07
ZDHHC24	monocyte	LPS	-0.648955958	3.10E-94	1.18E-93	0.021198207	-30.61371935	4.08E-07
ZDHHC3	monocyte	LPS	-0.396230566	3.67E-69	1.01E-68	0.017018714	-23.28205114	4.08E-07
ZDHHC4	monocyte	LPS	-0.462121402	6.14E-64	1.58E-63	0.021154034	-21.84554548	4.08E-07
ZDHHC5	monocyte	LPS	0.313630085	1.75E-62	4.41E-62	0.014621606	21.44976965	4.08E-07
ZDHHC6	monocyte	LPS	0.235590463	1.92E-44	3.92E-44	0.014167419	16.62903226	4.08E-07
ZDHHC7	monocyte	LPS	-1.197740505	2.89E-172	4.90E-171	0.019423666	-61.66397698	4.08E-07
ZDHHC8	monocyte	LPS	-0.203226861	1.02E-08	1.26E-08	0.034486728	-5.892900578	4.08E-07
ZDHHC9	monocyte	LPS	0.743308355	2.05E-28	3.39E-28	0.060440414	12.29820086	4.08E-07
ZEB1	monocyte	LPS	1.033014566	5.87E-35	1.06E-34	0.073289842	14.09492151	4.08E-07
ZEB2	monocyte	LPS	-0.269210695	4.92E-40	9.51E-40	0.017416769	-15.45698231	4.08E-07
ZER1	monocyte	LPS	-0.159442471	8.14E-09	1.01E-08	0.026867184	-5.934468909	4.08E-07
ZFAND1	monocyte	LPS	-0.383795399	1.41E-24	2.21E-24	0.03424707	-11.20666379	4.08E-07
ZFAND2A	monocyte	LPS	0.312465159	2.48E-34	4.42E-34	0.022438177	13.92560369	4.08E-07
ZFAND2B	monocyte	LPS	-0.640774343	1.14E-103	4.94E-103	0.019061391	-33.61634762	4.08E-07
ZFAND3	monocyte	LPS	0.589912205	3.16E-146	2.86E-145	0.011919074	49.49312304	4.08E-07
ZFAND4	monocyte	LPS	0.371417427	2.05E-19	2.98E-19	0.03842388	9.66631763	4.08E-07
ZFAND5	monocyte	LPS	-0.119930161	8.45E-15	1.15E-14	0.01467043	-8.174958929	4.08E-07
ZFAND6	monocyte	LPS	0.3896718	2.32E-97	9.16E-97	0.012334601	31.59176496	4.08E-07
ZFAT	monocyte	LPS	-0.059636439	0.027916635	0.030149857	0.026994469	-2.209209586	0.003338082
ZFC3H1	monocyte	LPS	0.473133073	2.25E-109	1.06E-108	0.013323742	35.51052451	4.08E-07
ZFHX3	monocyte	LPS	-0.346039311	2.83E-38	5.34E-38	0.023089394	-14.98693764	4.08E-07
ZFP1	monocyte	LPS	-0.052674209	0.204444899	0.213937396	0.041418354	-1.271760071	0.010560621
ZFP14	monocyte	LPS	-1.025129033	7.65E-84	2.55E-83	0.037313793	-27.47319265	4.08E-07
ZFP28	monocyte	LPS	-0.046000215	0.509472078	0.521631428	0.069649709	-0.660450922	0.020560918
ZFP3	monocyte	LPS	0.004538443	0.92492342	0.92759492	0.048120976	0.094313202	0.035968378
ZFP30	monocyte	LPS	0.237685864	0.00051166	0.000578632	0.06766159	3.512862517	3.00E-05
ZFP36	monocyte	LPS	-0.443859761	1.17E-39	2.24E-39	0.028902947	-15.35690343	4.08E-07
ZFP36L1	monocyte	LPS	-0.915939866	5.91E-118	3.24E-117	0.023801728	-38.48207351	4.08E-07
ZFP36L2	monocyte	LPS	-3.253749344	1.86E-184	4.36E-183	0.047726216	-68.17530523	4.08E-07
ZFP37	monocyte	LPS	0.830970053	1.19E-25	1.89E-25	0.072158581	11.51588677	4.08E-07
ZFP62	monocyte	LPS	-0.438758687	1.42E-29	2.38E-29	0.034763486	-12.62125099	4.08E-07
ZFP64	monocyte	LPS	-1.288370741	1.88E-67	5.05E-67	0.056484027	-22.80947034	4.08E-07
ZFP69	monocyte	LPS	-0.344273218	1.29E-07	1.57E-07	0.063642229	-5.409509157	4.08E-07
ZFP69B	monocyte	LPS	0.139600672	0.049204346	0.052659362	0.070689599	1.974840341	0.004883207
ZFP82	monocyte	LPS	-0.06372211	0.267327986	0.278038122	0.057339856	-1.111305718	0.012423705
ZFP90	monocyte	LPS	-0.775609125	6.84E-59	1.66E-58	0.037874727	-20.47827637	4.08E-07
ZFP91	monocyte	LPS	0.009942766	0.616842403	0.627976538	0.019851664	0.500853015	0.024397677
ZFPL1	monocyte	LPS	-0.173174375	2.86E-20	4.21E-20	0.017441502	-9.92886802	4.08E-07
ZFPM1	monocyte	LPS	-0.354504837	2.97E-43	5.97E-43	0.021730962	-16.3133521	4.08E-07
ZFR	monocyte	LPS	0.552999254	2.49E-140	2.00E-139	0.011759542	47.02557828	4.08E-07
ZFX	monocyte	LPS	0.276659326	4.52E-37	8.39E-37	0.018866281	14.66422162	4.08E-07
ZFY	monocyte	LPS	0.618496456	3.55E-27	5.76E-27	0.051758156	11.94973897	4.08E-07
ZFYVE1	monocyte	LPS	0.604816318	7.08E-87	2.45E-86	0.021316276	28.37345097	4.08E-07
ZFYVE16	monocyte	LPS	0.742198234	4.83E-109	2.28E-108	0.020966959	35.39846786	4.08E-07
ZFYVE19	monocyte	LPS	-1.30650768	1.63E-119	9.11E-119	0.033466644	-39.03910058	4.08E-07
ZFYVE21	monocyte	LPS	-0.777783543	2.63E-99	1.07E-98	0.024148583	-32.20824788	4.08E-07
ZFYVE26	monocyte	LPS	-0.053555764	0.043501518	0.046677486	0.026415323	-2.027450657	0.004550785
ZFYVE27	monocyte	LPS	-0.107323692	7.77E-06	9.12E-06	0.02358244	-4.55100022	4.08E-07
ZFYVE28	monocyte	LPS	-0.809452403	3.17E-69	8.76E-69	0.034740914	-23.29968629	4.08E-07
ZFYVE9	monocyte	LPS	0.690317231	2.67E-20	3.94E-20	0.069463797	9.937798699	4.08E-07
ZGLP1	monocyte	LPS	-1.471699531	7.04E-100	2.89E-99	0.045435253	-32.39113791	4.08E-07
ZGPAT	monocyte	LPS	0.1889231	1.48E-19	2.16E-19	0.019457414	9.709568609	4.08E-07
ZGRF1	monocyte	LPS	-0.36333346	2.00E-14	2.70E-14	0.045151337	-8.047014406	4.08E-07
ZHX1	monocyte	LPS	0.023114208	0.256743841	0.267154975	0.020341837	1.136289144	0.012096992
ZHX2	monocyte	LPS	2.071232466	5.36E-209	3.24E-207	0.024907807	83.15595466	4.08E-07
ZHX3	monocyte	LPS	-1.147624982	1.36E-37	2.53E-37	0.077518004	-14.80462504	4.08E-07
ZIK1	monocyte	LPS	-0.141021118	0.028719285	0.031001649	0.064160945	-2.1979277	0.003410059
ZKSCAN1	monocyte	LPS	0.258176784	3.33E-41	6.54E-41	0.016372979	15.76846687	4.08E-07
ZKSCAN2	monocyte	LPS	0.495602329	2.47E-14	3.32E-14	0.061827332	8.01590998	4.08E-07
ZKSCAN3	monocyte	LPS	-0.029634376	0.615020851	0.626236865	0.058863083	-0.50344587	0.024339134
ZKSCAN4	monocyte	LPS	-0.278144067	2.44E-06	2.90E-06	0.05787297	-4.806113608	4.08E-07
ZKSCAN5	monocyte	LPS	0.000748849	0.978365168	0.979246498	0.027590819	0.027141225	0.038042327
ZKSCAN7	monocyte	LPS	0.638998791	1.61E-18	2.31E-18	0.068070708	9.387279989	4.08E-07
ZKSCAN8	monocyte	LPS	1.131760369	7.40E-128	4.73E-127	0.026874727	42.11244227	4.08E-07
ZMAT1	monocyte	LPS	0.169831972	5.47E-05	6.32E-05	0.041489165	4.093405452	2.82E-06
ZMAT2	monocyte	LPS	-0.078496321	1.93E-11	2.48E-11	0.011248891	-6.978138499	4.08E-07
ZMAT3	monocyte	LPS	-0.929948027	7.30E-94	2.76E-93	0.030491611	-30.49848796	4.08E-07
ZMAT4	monocyte	LPS	0.889446462	8.77E-35	1.58E-34	0.063315844	14.04777075	4.08E-07
ZMAT5	monocyte	LPS	-0.91888222	8.49E-125	5.14E-124	0.022430117	-40.96644727	4.08E-07
ZMIZ1	monocyte	LPS	-1.170828422	2.45E-160	3.02E-159	0.020976798	-55.81540173	4.08E-07
ZMIZ2	monocyte	LPS	0.305671419	2.45E-49	5.31E-49	0.017050575	17.92733784	4.08E-07
ZMPSTE24	monocyte	LPS	-0.231508074	1.65E-42	3.29E-42	0.01436569	-16.11534617	4.08E-07
ZMYM1	monocyte	LPS	-0.347261397	7.49E-33	1.31E-32	0.025679203	-13.52305974	4.08E-07
ZMYM2	monocyte	LPS	-0.300837913	5.04E-45	1.03E-44	0.017924653	-16.78347171	4.08E-07
ZMYM3	monocyte	LPS	-1.527101323	6.37E-73	1.84E-72	0.062760673	-24.33213759	4.08E-07
ZMYM4	monocyte	LPS	0.135668756	9.00E-15	1.22E-14	0.016614647	8.165611838	4.08E-07
ZMYM5	monocyte	LPS	0.348810036	1.62E-48	3.47E-48	0.019696221	17.70949037	4.08E-07
ZMYM6	monocyte	LPS	0.102681941	0.000162097	0.000185218	0.026878361	3.82024563	8.39E-06
ZMYND11	monocyte	LPS	0.292847978	6.57E-39	1.25E-38	0.01932171	15.15642101	4.08E-07
ZMYND15	monocyte	LPS	0.459738335	1.80E-21	2.70E-21	0.044667916	10.29236147	4.08E-07
ZMYND19	monocyte	LPS	-0.933745499	1.85E-76	5.59E-76	0.036858102	-25.33352117	4.08E-07
ZMYND8	monocyte	LPS	0.128488103	1.94E-09	2.42E-09	0.020746454	6.193256118	4.08E-07
ZNF10	monocyte	LPS	0.510252914	7.86E-15	1.07E-14	0.06233505	8.185650251	4.08E-07
ZNF100	monocyte	LPS	-0.216826046	3.26E-18	4.65E-18	0.023337504	-9.290884026	4.08E-07
ZNF101	monocyte	LPS	-0.330803919	1.79E-19	2.62E-19	0.03416012	-9.683921353	4.08E-07
ZNF106	monocyte	LPS	-0.7593886	2.98E-132	2.06E-131	0.017338291	-43.7983527	4.08E-07
ZNF107	monocyte	LPS	0.072527921	0.09319322	0.098860977	0.043064848	1.684155968	0.006937784
ZNF117	monocyte	LPS	-0.22839606	7.06E-10	8.87E-10	0.035847988	-6.371237941	4.08E-07
ZNF12	monocyte	LPS	-0.33950543	4.82E-40	9.31E-40	0.021960982	-15.45948321	4.08E-07
ZNF121	monocyte	LPS	-0.555528538	2.38E-54	5.47E-54	0.028841853	-19.26119413	4.08E-07
ZNF124	monocyte	LPS	-1.005853258	3.72E-111	1.82E-110	0.027851491	-36.11487996	4.08E-07
ZNF131	monocyte	LPS	0.043961212	0.020373845	0.022091714	0.018852877	2.331803833	0.002624282
ZNF133	monocyte	LPS	-0.333072341	2.15E-16	2.98E-16	0.038256087	-8.706388088	4.08E-07
ZNF134	monocyte	LPS	-0.092138517	0.014937031	0.016267923	0.037637595	-2.448044767	0.002068093
ZNF135	monocyte	LPS	0.890694018	3.72E-31	6.37E-31	0.068208341	13.05843253	4.08E-07
ZNF136	monocyte	LPS	0.062277309	0.018643973	0.02024562	0.026327646	2.365471967	0.002457654
ZNF138	monocyte	LPS	-0.65924902	2.86E-25	4.52E-25	0.057795331	-11.40661376	4.08E-07
ZNF14	monocyte	LPS	0.022428541	0.595770241	0.607358762	0.042233477	0.531060734	0.023637458
ZNF140	monocyte	LPS	0.75918223	1.11E-82	3.64E-82	0.027981107	27.13195852	4.08E-07
ZNF141	monocyte	LPS	-0.371768522	4.25E-32	7.39E-32	0.027916755	-13.31703937	4.08E-07
ZNF142	monocyte	LPS	0.134066399	1.28E-05	1.50E-05	0.030214148	4.437205953	8.11E-07
ZNF143	monocyte	LPS	-0.362554587	1.01E-59	2.47E-59	0.017513019	-20.70200391	4.08E-07
ZNF146	monocyte	LPS	0.219588757	6.08E-29	1.01E-28	0.017643838	12.44563448	4.08E-07
ZNF148	monocyte	LPS	-0.166451793	1.07E-37	2.01E-37	0.011222455	-14.8320305	4.08E-07
ZNF154	monocyte	LPS	0.804844872	4.18E-26	6.68E-26	0.069110708	11.64573325	4.08E-07
ZNF155	monocyte	LPS	-0.831758179	1.41E-57	3.36E-57	0.04132955	-20.12502369	4.08E-07
ZNF16	monocyte	LPS	-0.035955295	0.466344317	0.478400121	0.049296263	-0.729371612	0.019059176
ZNF160	monocyte	LPS	0.206849176	1.98E-16	2.76E-16	0.023727108	8.717841796	4.08E-07
ZNF169	monocyte	LPS	-0.093842372	0.000370319	0.000419858	0.026056901	-3.601440167	2.14E-05
ZNF17	monocyte	LPS	-0.326564227	2.78E-08	3.41E-08	0.057233468	-5.705826294	4.08E-07
ZNF174	monocyte	LPS	-0.404422679	2.11E-17	2.99E-17	0.044774653	-9.032402386	4.08E-07
ZNF175	monocyte	LPS	-0.314784141	1.81E-15	2.48E-15	0.037471035	-8.400732529	4.08E-07
ZNF18	monocyte	LPS	-0.541521041	9.95E-34	1.76E-33	0.039349826	-13.76171376	4.08E-07
ZNF180	monocyte	LPS	-0.885880874	4.85E-76	1.46E-75	0.03513413	-25.21425415	4.08E-07
ZNF181	monocyte	LPS	-0.689455575	7.66E-56	1.79E-55	0.03506899	-19.659978	4.08E-07
ZNF182	monocyte	LPS	-0.262913631	3.70E-11	4.74E-11	0.038263851	-6.871070864	4.08E-07
ZNF184	monocyte	LPS	-0.869341235	4.70E-52	1.05E-51	0.046614726	-18.649498	4.08E-07
ZNF185	monocyte	LPS	-0.910550777	3.88E-60	9.54E-60	0.043746666	-20.81417537	4.08E-07
ZNF189	monocyte	LPS	0.531964128	2.09E-73	6.06E-73	0.021740707	24.46857565	4.08E-07
ZNF195	monocyte	LPS	0.01078902	0.678098507	0.688445954	0.0259685	0.41546566	0.026645954
ZNF197	monocyte	LPS	0.370261938	1.47E-26	2.37E-26	0.031445209	11.77482852	4.08E-07
ZNF2	monocyte	LPS	-0.619409909	2.54E-26	4.07E-26	0.05290724	-11.70746978	4.08E-07
ZNF200	monocyte	LPS	-0.274912349	5.96E-22	9.00E-22	0.026343158	-10.43581615	4.08E-07
ZNF202	monocyte	LPS	-0.558275472	4.03E-30	6.79E-30	0.04370717	-12.77308673	4.08E-07
ZNF205	monocyte	LPS	-0.236358346	4.77E-07	5.74E-07	0.045912039	-5.148069022	4.08E-07
ZNF207	monocyte	LPS	0.396280197	1.42E-100	5.91E-100	0.012150784	32.61354951	4.08E-07
ZNF208	monocyte	LPS	0.898521143	9.06E-32	1.57E-31	0.067930833	13.22700028	4.08E-07
ZNF211	monocyte	LPS	-0.191210172	2.56E-07	3.10E-07	0.03625554	-5.273957353	4.08E-07
ZNF212	monocyte	LPS	0.239799969	6.30E-14	8.43E-14	0.03044944	7.875349168	4.08E-07
ZNF213	monocyte	LPS	0.477640469	2.87E-34	5.11E-34	0.03434178	13.90843666	4.08E-07
ZNF217	monocyte	LPS	-0.209766774	1.25E-26	2.01E-26	0.017784682	-11.79480036	4.08E-07
ZNF219	monocyte	LPS	-1.843421728	1.33E-93	5.03E-93	0.060603634	-30.41767665	4.08E-07
ZNF22	monocyte	LPS	-0.013254876	0.530513406	0.542724837	0.021108082	-0.627952657	0.021293954
ZNF224	monocyte	LPS	-0.038870882	0.151115173	0.159030184	0.027007158	-1.43928073	0.008953802
ZNF225	monocyte	LPS	0.245954826	2.10E-07	2.54E-07	0.046286976	5.313694026	4.08E-07
ZNF226	monocyte	LPS	-0.021640854	0.354268014	0.366267043	0.023325384	-0.927781286	0.015203994
ZNF227	monocyte	LPS	-0.46994692	9.12E-34	1.62E-33	0.034123184	-13.77207138	4.08E-07
ZNF23	monocyte	LPS	0.182805542	0.006250886	0.006884091	0.066383137	2.753794849	0.000978435
ZNF230	monocyte	LPS	0.092183136	0.027545337	0.029754642	0.041626618	2.214523804	0.003307761
ZNF232	monocyte	LPS	-0.62736176	8.95E-24	1.38E-23	0.057169643	-10.97368694	4.08E-07
ZNF234	monocyte	LPS	-0.284416874	4.08E-14	5.47E-14	0.035816746	-7.940890842	4.08E-07
ZNF235	monocyte	LPS	-0.275671947	3.92E-19	5.68E-19	0.028778977	-9.5789348	4.08E-07
ZNF236	monocyte	LPS	-0.627344589	5.51E-96	2.15E-95	0.020133425	-31.15935746	4.08E-07
ZNF239	monocyte	LPS	0.957976069	1.39E-45	2.87E-45	0.056578623	16.93176714	4.08E-07
ZNF24	monocyte	LPS	0.223865853	1.06E-44	2.17E-44	0.013407299	16.69731135	4.08E-07
ZNF248	monocyte	LPS	-0.4230494	3.91E-13	5.16E-13	0.055687462	-7.596851895	4.08E-07
ZNF25	monocyte	LPS	-0.06636041	0.030366518	0.032754333	0.030502064	-2.175603907	0.003564298
ZNF250	monocyte	LPS	-0.396148861	6.79E-15	9.22E-15	0.048267788	-8.207313441	4.08E-07
ZNF251	monocyte	LPS	-0.440684843	2.24E-34	4.01E-34	0.031618759	-13.93744894	4.08E-07
ZNF253	monocyte	LPS	-0.540461758	5.99E-18	8.53E-18	0.058701011	-9.207026409	4.08E-07
ZNF254	monocyte	LPS	0.133034529	1.26E-05	1.47E-05	0.029955904	4.441012044	8.11E-07
ZNF256	monocyte	LPS	0.505920868	5.15E-11	6.58E-11	0.074222703	6.816254954	4.08E-07
ZNF257	monocyte	LPS	0.732144937	3.04E-18	4.35E-18	0.078723439	9.300215338	4.08E-07
ZNF26	monocyte	LPS	-0.349719268	3.07E-24	4.78E-24	0.031481112	-11.10886008	4.08E-07
ZNF260	monocyte	LPS	-0.189964751	2.81E-09	3.51E-09	0.031005114	-6.126884351	4.08E-07
ZNF263	monocyte	LPS	-0.207835338	9.45E-18	1.34E-17	0.022728806	-9.144137935	4.08E-07
ZNF264	monocyte	LPS	-0.061391608	0.017293752	0.018799616	0.02564698	-2.393716883	0.002336771
ZNF266	monocyte	LPS	0.568236601	4.58E-64	1.18E-63	0.025970332	21.88022059	4.08E-07
ZNF267	monocyte	LPS	0.660035074	4.87E-116	2.59E-115	0.01745881	37.80527283	4.08E-07
ZNF268	monocyte	LPS	0.292065177	3.77E-15	5.15E-15	0.035216758	8.293357844	4.08E-07
ZNF273	monocyte	LPS	0.163021637	0.00135793	0.001520504	0.050411512	3.233817638	0.000122931
ZNF274	monocyte	LPS	0.581348749	2.30E-92	8.53E-92	0.019354778	30.03644589	4.08E-07
ZNF275	monocyte	LPS	-0.036273991	0.476981762	0.48904165	0.050942314	-0.712060142	0.019426464
ZNF276	monocyte	LPS	0.10523739	0.000973713	0.001094922	0.031593308	3.331002528	7.94E-05
ZNF277	monocyte	LPS	1.001890378	2.57E-128	1.66E-127	0.023692816	42.28667303	4.08E-07
ZNF28	monocyte	LPS	-0.580044423	8.43E-57	1.99E-56	0.029123576	-19.91666184	4.08E-07
ZNF280B	monocyte	LPS	0.354656929	1.43E-05	1.66E-05	0.080371839	4.412701409	8.11E-07
ZNF280C	monocyte	LPS	1.508478735	1.19E-111	5.88E-111	0.04157392	36.28425561	4.08E-07
ZNF280D	monocyte	LPS	-0.860317857	9.41E-91	3.42E-90	0.029120597	-29.54327703	4.08E-07
ZNF281	monocyte	LPS	0.712002874	2.02E-98	8.15E-98	0.022301184	31.9266852	4.08E-07
ZNF282	monocyte	LPS	0.481946792	4.46E-39	8.50E-39	0.031703901	15.2014982	4.08E-07
ZNF283	monocyte	LPS	0.173891817	0.00034739	0.000394023	0.048053064	3.618745693	1.94E-05
ZNF286A	monocyte	LPS	0.824903068	2.47E-24	3.85E-24	0.074072544	11.13642149	4.08E-07
ZNF287	monocyte	LPS	0.254882528	0.000745328	0.000840063	0.074800654	3.40749064	4.93E-05
ZNF292	monocyte	LPS	0.120932087	1.78E-10	2.26E-10	0.018301724	6.607688211	4.08E-07
ZNF296	monocyte	LPS	-0.124770872	0.068083125	0.072535392	0.068140914	-1.831071299	0.005863241
ZNF3	monocyte	LPS	-0.023750233	0.422477757	0.43476432	0.029568348	-0.803231662	0.017500052
ZNF30	monocyte	LPS	0.692800569	8.99E-19	1.30E-18	0.073184401	9.466506031	4.08E-07
ZNF300	monocyte	LPS	1.48774484	7.19E-61	1.78E-60	0.070803942	21.01217523	4.08E-07
ZNF302	monocyte	LPS	-0.133347495	4.48E-09	5.57E-09	0.022066091	-6.043095359	4.08E-07
ZNF304	monocyte	LPS	0.495640341	4.76E-14	6.38E-14	0.062600192	7.917553059	4.08E-07
ZNF316	monocyte	LPS	-0.50765426	2.68E-53	6.09E-53	0.026745606	-18.98084738	4.08E-07
ZNF317	monocyte	LPS	-0.36889901	1.72E-40	3.35E-40	0.023679508	-15.57882889	4.08E-07
ZNF318	monocyte	LPS	-1.260433611	7.53E-109	3.54E-108	0.035672382	-35.3335984	4.08E-07
ZNF319	monocyte	LPS	0.164720845	0.000451118	0.000510633	0.046431933	3.547576739	2.61E-05
ZNF32	monocyte	LPS	-0.274970256	2.32E-20	3.42E-20	0.027616276	-9.956818661	4.08E-07
ZNF322	monocyte	LPS	-0.732148728	1.20E-95	4.64E-95	0.023576846	-31.05371847	4.08E-07
ZNF324	monocyte	LPS	-0.069272391	0.216983002	0.226609468	0.055991402	-1.237196933	0.010923186
ZNF326	monocyte	LPS	0.300354748	1.99E-51	4.41E-51	0.016250255	18.48307873	4.08E-07
ZNF329	monocyte	LPS	0.373156767	1.36E-08	1.68E-08	0.063900524	5.839651114	4.08E-07
ZNF330	monocyte	LPS	0.298420478	1.13E-48	2.43E-48	0.016811618	17.75084858	4.08E-07
ZNF331	monocyte	LPS	-1.545139605	3.61E-118	1.99E-117	0.040073009	-38.55811331	4.08E-07
ZNF333	monocyte	LPS	0.214247029	1.05E-21	1.59E-21	0.020676254	10.36198456	4.08E-07
ZNF335	monocyte	LPS	-0.170436955	1.57E-12	2.06E-12	0.023095219	-7.379750543	4.08E-07
ZNF337	monocyte	LPS	-0.219716129	1.42E-09	1.78E-09	0.035164822	-6.24817975	4.08E-07
ZNF33A	monocyte	LPS	0.165708868	7.31E-14	9.77E-14	0.021101747	7.852850609	4.08E-07
ZNF33B	monocyte	LPS	-0.385392472	1.83E-10	2.32E-10	0.058365786	-6.603054642	4.08E-07
ZNF34	monocyte	LPS	-0.771029773	2.01E-38	3.81E-38	0.05131179	-15.02636685	4.08E-07
ZNF341	monocyte	LPS	0.16515054	9.98E-06	1.17E-05	0.036746304	4.494344298	4.08E-07
ZNF345	monocyte	LPS	-0.149635264	0.001033884	0.00116176	0.045157227	-3.313650411	8.41E-05
ZNF346	monocyte	LPS	-0.187527414	2.09E-06	2.49E-06	0.038755342	-4.838750107	4.08E-07
ZNF347	monocyte	LPS	0.463660407	6.65E-25	1.05E-24	0.041027733	11.30114626	4.08E-07
ZNF35	monocyte	LPS	-0.13794324	0.00192503	0.002147059	0.044081516	-3.129276238	0.000204343
ZNF350	monocyte	LPS	0.240100445	5.01E-20	7.35E-20	0.024364737	9.854424019	4.08E-07
ZNF354A	monocyte	LPS	-0.13265422	1.59E-05	1.86E-05	0.030236589	-4.387208533	8.11E-07
ZNF354B	monocyte	LPS	-0.168841245	9.70E-07	1.16E-06	0.033757701	-5.00156235	4.08E-07
ZNF354C	monocyte	LPS	0.033799246	0.571680677	0.583764728	0.059694717	0.566201619	0.022800048
ZNF358	monocyte	LPS	-1.02136242	7.33E-41	1.43E-40	0.065148576	-15.67743265	4.08E-07
ZNF362	monocyte	LPS	-1.220336845	5.73E-76	1.72E-75	0.048437997	-25.19379238	4.08E-07
ZNF365	monocyte	LPS	0.224041467	9.86E-05	0.000113175	0.056760241	3.947154933	4.01E-06
ZNF366	monocyte	LPS	-0.218523481	0.001092091	0.001226794	0.066264687	-3.297736563	9.11E-05
ZNF367	monocyte	LPS	0.407194565	6.58E-07	7.90E-07	0.080123106	5.082111596	4.08E-07
ZNF37A	monocyte	LPS	-0.530682298	4.30E-73	1.25E-72	0.021767113	-24.380004	4.08E-07
ZNF382	monocyte	LPS	0.418150957	3.39E-11	4.34E-11	0.060729078	6.885514712	4.08E-07
ZNF383	monocyte	LPS	-0.317865291	1.98E-18	2.84E-18	0.033964183	-9.358838197	4.08E-07
ZNF384	monocyte	LPS	0.147738683	9.76E-18	1.39E-17	0.016164496	9.139702154	4.08E-07
ZNF385A	monocyte	LPS	-2.271256918	6.69E-200	2.71E-198	0.029386731	-77.28851873	4.08E-07
ZNF391	monocyte	LPS	0.681308644	8.16E-25	1.28E-24	0.060424143	11.27543742	4.08E-07
ZNF394	monocyte	LPS	-0.051920192	0.009662639	0.010578538	0.019935596	-2.604396223	0.001454192
ZNF395	monocyte	LPS	-1.738418427	5.54E-58	1.33E-57	0.085916116	-20.2339039	4.08E-07
ZNF397	monocyte	LPS	0.062819485	0.0088755	0.009722536	0.023848933	2.63405847	0.00135074
ZNF398	monocyte	LPS	-0.82918067	5.06E-78	1.56E-77	0.032162505	-25.78097275	4.08E-07
ZNF407	monocyte	LPS	0.622623814	2.54E-129	1.68E-128	0.014592105	42.66853957	4.08E-07
ZNF408	monocyte	LPS	0.048229145	0.217793623	0.227434676	0.039051537	1.235012729	0.010950274
ZNF41	monocyte	LPS	-0.140862263	3.31E-06	3.92E-06	0.029718349	-4.739908854	4.08E-07
ZNF410	monocyte	LPS	0.099926794	0.014120936	0.015386655	0.040478519	2.468637611	0.001987578
ZNF414	monocyte	LPS	0.301540399	2.97E-29	4.96E-29	0.024061233	12.53220903	4.08E-07
ZNF415	monocyte	LPS	0.428614038	2.64E-08	3.24E-08	0.074989934	5.715620951	4.08E-07
ZNF416	monocyte	LPS	0.919534214	9.56E-37	1.77E-36	0.063081563	14.57690926	4.08E-07
ZNF417	monocyte	LPS	0.288026376	1.81E-06	2.15E-06	0.059140208	4.870229348	4.08E-07
ZNF418	monocyte	LPS	0.642885881	7.57E-16	1.05E-15	0.075401034	8.526221047	4.08E-07
ZNF419	monocyte	LPS	-0.537863287	8.01E-15	1.09E-14	0.065729774	-8.182947495	4.08E-07
ZNF420	monocyte	LPS	-0.676803013	3.87E-39	7.38E-39	0.044473641	-15.21807071	4.08E-07
ZNF426	monocyte	LPS	-0.168115992	1.11E-07	1.34E-07	0.030902271	-5.440247151	4.08E-07
ZNF428	monocyte	LPS	-0.937682298	2.74E-120	1.56E-119	0.023849025	-39.31742702	4.08E-07
ZNF429	monocyte	LPS	0.101602322	0.003620693	0.004007723	0.034645833	2.932598607	0.000515892
ZNF43	monocyte	LPS	0.42468628	1.14E-37	2.13E-37	0.028646649	14.82498958	4.08E-07
ZNF430	monocyte	LPS	0.243874789	3.65E-28	6.01E-28	0.019944065	12.22793794	4.08E-07
ZNF431	monocyte	LPS	-0.242760327	7.95E-21	1.18E-20	0.024040903	-10.09780401	4.08E-07
ZNF432	monocyte	LPS	0.008021138	0.830997116	0.836796172	0.037550522	0.213609238	0.032349913
ZNF436	monocyte	LPS	-0.045952064	0.36456343	0.376598089	0.050603274	-0.90808479	0.015553536
ZNF438	monocyte	LPS	0.620395669	6.95E-110	3.32E-109	0.017386381	35.68285197	4.08E-07
ZNF439	monocyte	LPS	-0.020743422	0.777991076	0.785698859	0.073508154	-0.282192124	0.030358566
ZNF44	monocyte	LPS	-0.02376999	0.361329171	0.37339364	0.025999894	-0.914234111	0.01544334
ZNF440	monocyte	LPS	-0.762088716	1.35E-57	3.23E-57	0.037858872	-20.12972609	4.08E-07
ZNF441	monocyte	LPS	0.28508888	3.62E-10	4.57E-10	0.043950275	6.486623327	4.08E-07
ZNF442	monocyte	LPS	0.231817752	0.000173409	0.000198041	0.060960394	3.802760086	8.78E-06
ZNF444	monocyte	LPS	0.050303425	0.105054924	0.111252885	0.030941715	1.625747785	0.00740538
ZNF445	monocyte	LPS	-0.747684841	2.35E-46	4.89E-46	0.043630762	-17.13664403	4.08E-07
ZNF446	monocyte	LPS	-0.221632019	1.08E-05	1.26E-05	0.049509297	-4.476573736	4.08E-07
ZNF449	monocyte	LPS	-0.203381046	1.12E-05	1.30E-05	0.045508156	-4.469111975	4.08E-07
ZNF45	monocyte	LPS	-0.121301509	0.000861138	0.000969806	0.036033721	-3.366333133	6.46E-05
ZNF451	monocyte	LPS	0.026054815	0.111980341	0.11844013	0.016345084	1.594045933	0.007654344
ZNF460	monocyte	LPS	-0.286880611	2.00E-16	2.78E-16	0.032912555	-8.716449246	4.08E-07
ZNF461	monocyte	LPS	-0.062037224	0.201456313	0.210849764	0.048458039	-1.280225656	0.01045795
ZNF467	monocyte	LPS	-2.271629466	7.02E-112	3.49E-111	0.062471953	-36.362389	4.08E-07
ZNF468	monocyte	LPS	-0.088682881	0.001167181	0.001309425	0.027051213	-3.278332888	0.000100024
ZNF470	monocyte	LPS	-0.07266931	0.213995173	0.223615195	0.058354912	-1.245298929	0.010835453
ZNF473	monocyte	LPS	0.314845789	4.98E-12	6.46E-12	0.043747037	7.196962636	4.08E-07
ZNF48	monocyte	LPS	0.04344529	0.524864065	0.537044353	0.068244581	0.636611582	0.021096818
ZNF480	monocyte	LPS	-0.332962634	1.71E-23	2.64E-23	0.030571829	-10.89115841	4.08E-07
ZNF483	monocyte	LPS	0.943360094	2.30E-26	3.69E-26	0.080494325	11.7195851	4.08E-07
ZNF484	monocyte	LPS	0.457764182	7.53E-27	1.22E-26	0.038606156	11.85728455	4.08E-07
ZNF485	monocyte	LPS	0.063208907	0.385033507	0.397003275	0.072659497	0.869933175	0.016222257
ZNF486	monocyte	LPS	0.203718057	0.000695363	0.000784383	0.059442866	3.427123726	4.54E-05
ZNF487	monocyte	LPS	1.173572462	2.24E-80	7.18E-80	0.044352868	26.45990045	4.08E-07
ZNF490	monocyte	LPS	-0.024080556	0.402360899	0.414523129	0.028715089	-0.838602888	0.016815673
ZNF493	monocyte	LPS	0.540175048	2.12E-30	3.59E-30	0.042036488	12.85014689	4.08E-07
ZNF496	monocyte	LPS	-0.317351835	5.52E-14	7.39E-14	0.040195146	-7.895277667	4.08E-07
ZNF500	monocyte	LPS	0.231284107	4.13E-07	4.98E-07	0.044670889	5.177512953	4.08E-07
ZNF501	monocyte	LPS	0.069110916	0.246467099	0.256677846	0.059514534	1.16124434	0.011779483
ZNF502	monocyte	LPS	0.504412707	9.56E-13	1.26E-12	0.067635776	7.457779597	4.08E-07
ZNF503	monocyte	LPS	-1.201071748	2.71E-46	5.63E-46	0.070155523	-17.12013113	4.08E-07
ZNF506	monocyte	LPS	0.042231758	0.169815984	0.178389467	0.030689265	1.376108482	0.009514736
ZNF507	monocyte	LPS	0.842666721	1.31E-21	1.97E-21	0.081543492	10.33395438	4.08E-07
ZNF510	monocyte	LPS	0.104652793	0.038336425	0.041206928	0.050303594	2.080423797	0.004186647
ZNF511	monocyte	LPS	-0.879916847	3.71E-117	2.01E-116	0.023034921	-38.19925663	4.08E-07
ZNF512	monocyte	LPS	-0.08542159	0.011390078	0.012443968	0.03354832	-2.546225521	0.001672363
ZNF512B	monocyte	LPS	0.579605069	9.79E-15	1.33E-14	0.07108842	8.153297922	4.08E-07
ZNF513	monocyte	LPS	0.025359954	0.30828722	0.319728738	0.024849095	1.020558475	0.013684767
ZNF514	monocyte	LPS	0.514727248	1.43E-24	2.24E-24	0.04593732	11.2049907	4.08E-07
ZNF516	monocyte	LPS	-1.129668423	2.25E-135	1.66E-134	0.025089636	-45.02530114	4.08E-07
ZNF517	monocyte	LPS	0.716694558	6.40E-23	9.78E-23	0.066836816	10.7230505	4.08E-07
ZNF518A	monocyte	LPS	0.272530347	1.48E-45	3.06E-45	0.016103044	16.9241507	4.08E-07
ZNF518B	monocyte	LPS	-0.010678848	0.680408324	0.690727902	0.025900148	-0.412308392	0.026726931
ZNF519	monocyte	LPS	-0.239572922	0.000104271	0.000119611	0.060912534	-3.933064431	4.41E-06
ZNF524	monocyte	LPS	-1.705842503	4.13E-183	9.23E-182	0.025298741	-67.42795921	4.08E-07
ZNF525	monocyte	LPS	-1.011828849	7.01E-52	1.57E-51	0.054389789	-18.60328688	4.08E-07
ZNF526	monocyte	LPS	-0.690304333	4.69E-51	1.04E-50	0.037549684	-18.38375866	4.08E-07
ZNF527	monocyte	LPS	0.163556543	0.006835496	0.007520467	0.060050529	2.723648661	0.001076992
ZNF528	monocyte	LPS	0.29641338	1.08E-08	1.34E-08	0.050395207	5.881777186	4.08E-07
ZNF529	monocyte	LPS	-0.13025197	6.63E-05	7.64E-05	0.03219213	-4.046081094	2.82E-06
ZNF530	monocyte	LPS	0.046508901	0.430323293	0.442674022	0.058893832	0.789707502	0.017798576
ZNF532	monocyte	LPS	-0.434462767	3.63E-20	5.34E-20	0.043897811	-9.897139602	4.08E-07
ZNF540	monocyte	LPS	0.159121006	0.039440421	0.042381288	0.076921663	2.068611088	0.004272597
ZNF543	monocyte	LPS	0.695902321	5.76E-26	9.18E-26	0.059960439	11.6060245	4.08E-07
ZNF544	monocyte	LPS	0.484021196	5.87E-15	7.98E-15	0.058820788	8.228743814	4.08E-07
ZNF546	monocyte	LPS	0.060634672	0.279164413	0.290185779	0.055927637	1.084162959	0.012795805
ZNF548	monocyte	LPS	0.084674793	0.150765826	0.158707635	0.058780868	1.440516221	0.008945674
ZNF549	monocyte	LPS	0.189071884	0.000114013	0.000130666	0.048350601	3.91043505	5.60E-06
ZNF550	monocyte	LPS	-0.173296475	0.00353399	0.003912921	0.058937643	-2.940336026	0.000494367
ZNF551	monocyte	LPS	0.80866777	1.97E-30	3.34E-30	0.062887113	12.85903793	4.08E-07
ZNF552	monocyte	LPS	0.43215857	1.35E-18	1.94E-18	0.045919828	9.411153884	4.08E-07
ZNF554	monocyte	LPS	0.638616215	2.71E-18	3.87E-18	0.068548827	9.316223761	4.08E-07
ZNF555	monocyte	LPS	-0.403417771	1.78E-12	2.33E-12	0.054811856	-7.360045757	4.08E-07
ZNF557	monocyte	LPS	-0.130957413	2.58E-06	3.07E-06	0.027319655	-4.793523678	4.08E-07
ZNF558	monocyte	LPS	-0.201869648	4.95E-07	5.95E-07	0.039268554	-5.140745577	4.08E-07
ZNF559	monocyte	LPS	-0.298102035	6.59E-11	8.42E-11	0.044000226	-6.775011466	4.08E-07
ZNF561	monocyte	LPS	-0.33138672	2.53E-27	4.11E-27	0.02763511	-11.9915106	4.08E-07
ZNF562	monocyte	LPS	-0.059314892	0.009941195	0.010879209	0.022862515	-2.594416714	0.001486908
ZNF563	monocyte	LPS	-0.049962272	0.44421458	0.456625793	0.065215594	-0.766109278	0.018293968
ZNF564	monocyte	LPS	-0.220747336	0.000127124	0.000145631	0.056853832	-3.882716958	5.60E-06
ZNF565	monocyte	LPS	0.079074077	0.045213627	0.048458437	0.039319384	2.011071095	0.004643698
ZNF566	monocyte	LPS	-0.534799034	7.30E-24	1.13E-23	0.048620197	-10.99952412	4.08E-07
ZNF567	monocyte	LPS	-0.064380912	0.086082007	0.091474482	0.037384916	-1.722109291	0.006658437
ZNF568	monocyte	LPS	-0.402229649	1.25E-22	1.90E-22	0.037813653	-10.6371541	4.08E-07
ZNF569	monocyte	LPS	-1.073269593	8.00E-65	2.09E-64	0.048592111	-22.08732174	4.08E-07
ZNF570	monocyte	LPS	-0.037401398	0.508473362	0.520656854	0.056496669	-0.66201067	0.020528443
ZNF571	monocyte	LPS	0.240973372	0.002242065	0.002496901	0.07816896	3.082724564	0.000253488
ZNF573	monocyte	LPS	-0.329121859	3.53E-08	4.33E-08	0.058143943	-5.66046677	4.08E-07
ZNF574	monocyte	LPS	-0.392037731	4.07E-23	6.24E-23	0.036364147	-10.78088634	4.08E-07
ZNF575	monocyte	LPS	0.573164303	1.00E-13	1.33E-13	0.073432935	7.805275658	4.08E-07
ZNF576	monocyte	LPS	0.502702651	2.96E-40	5.75E-40	0.032399657	15.51567803	4.08E-07
ZNF577	monocyte	LPS	-0.7927298	1.63E-91	5.99E-91	0.026623542	-29.77551948	4.08E-07
ZNF578	monocyte	LPS	0.842606198	1.05E-25	1.68E-25	0.073073923	11.53087394	4.08E-07
ZNF579	monocyte	LPS	-0.54930461	5.18E-36	9.50E-36	0.038201075	-14.37929735	4.08E-07
ZNF580	monocyte	LPS	-0.187506306	3.32E-19	4.82E-19	0.019529565	-9.601151158	4.08E-07
ZNF581	monocyte	LPS	-0.056311763	0.045175396	0.048422132	0.02799587	-2.011431064	0.004641523
ZNF582	monocyte	LPS	0.615718902	1.04E-23	1.60E-23	0.056203384	10.95519268	4.08E-07
ZNF583	monocyte	LPS	-0.582028339	1.51E-36	2.79E-36	0.040075508	-14.5232927	4.08E-07
ZNF584	monocyte	LPS	0.296633839	1.14E-05	1.33E-05	0.06644755	4.464180222	4.08E-07
ZNF585A	monocyte	LPS	-0.780532363	5.18E-68	1.41E-67	0.033989798	-22.96372492	4.08E-07
ZNF585B	monocyte	LPS	-0.445811233	8.21E-21	1.22E-20	0.044167539	-10.0936399	4.08E-07
ZNF586	monocyte	LPS	0.321586189	1.04E-26	1.68E-26	0.02721363	11.81710019	4.08E-07
ZNF587	monocyte	LPS	0.064510554	0.046398081	0.04969913	0.032254559	2.000044509	0.004714043
ZNF589	monocyte	LPS	-0.95766502	1.67E-37	3.12E-37	0.064794465	-14.78004354	4.08E-07
ZNF592	monocyte	LPS	-0.668344247	1.37E-104	6.04E-104	0.019704822	-33.91780099	4.08E-07
ZNF593	monocyte	LPS	-0.619681515	1.43E-74	4.21E-74	0.024989769	-24.79740845	4.08E-07
ZNF594	monocyte	LPS	0.145838997	0.031945108	0.034416959	0.067669342	2.155170887	0.003696138
ZNF595	monocyte	LPS	0.033095053	0.49968669	0.511942721	0.048971398	0.675803711	0.020225644
ZNF596	monocyte	LPS	0.550724602	3.91E-19	5.67E-19	0.057491589	9.579220347	4.08E-07
ZNF597	monocyte	LPS	-0.149162777	0.001821241	0.002032933	0.047412515	-3.146063416	0.000186555
ZNF598	monocyte	LPS	-0.119379364	2.58E-05	3.00E-05	0.027931333	-4.274030386	8.11E-07
ZNF599	monocyte	LPS	0.559223444	2.47E-10	3.13E-10	0.085348269	6.552252929	4.08E-07
ZNF600	monocyte	LPS	-0.414317919	5.52E-23	8.44E-23	0.03856981	-10.74202641	4.08E-07
ZNF605	monocyte	LPS	-0.289421637	7.65E-10	9.61E-10	0.04552714	-6.357123239	4.08E-07
ZNF606	monocyte	LPS	0.493795475	5.59E-23	8.55E-23	0.045975582	10.74038557	4.08E-07
ZNF607	monocyte	LPS	0.616296032	5.99E-15	8.14E-15	0.074922774	8.225750352	4.08E-07
ZNF608	monocyte	LPS	1.190869126	7.78E-53	1.76E-52	0.063151299	18.85739712	4.08E-07
ZNF609	monocyte	LPS	-0.359177015	9.93E-49	2.13E-48	0.020216897	-17.76617896	4.08E-07
ZNF611	monocyte	LPS	-0.174086839	1.58E-17	2.23E-17	0.019186715	-9.073301147	4.08E-07
ZNF613	monocyte	LPS	0.089302719	0.05385874	0.057574029	0.046137189	1.93559083	0.005137706
ZNF614	monocyte	LPS	0.280629705	3.97E-14	5.33E-14	0.035322565	7.944771495	4.08E-07
ZNF615	monocyte	LPS	-0.088978284	0.018317419	0.019892957	0.037509808	-2.372133808	0.002429416
ZNF616	monocyte	LPS	-0.845869451	1.78E-43	3.59E-43	0.051664409	-16.37238208	4.08E-07
ZNF618	monocyte	LPS	0.385358791	8.05E-06	9.45E-06	0.084823462	4.543068392	4.08E-07
ZNF619	monocyte	LPS	-0.125324821	0.008884148	0.009731049	0.047584717	-2.633719982	0.00135074
ZNF620	monocyte	LPS	0.932342538	4.65E-43	9.32E-43	0.057333323	16.26179148	4.08E-07
ZNF621	monocyte	LPS	0.226517727	4.43E-11	5.67E-11	0.033111246	6.841111635	4.08E-07
ZNF622	monocyte	LPS	0.265105961	2.08E-49	4.50E-49	0.014772109	17.94638544	4.08E-07
ZNF623	monocyte	LPS	-0.180432663	2.11E-07	2.56E-07	0.033963419	-5.312558921	4.08E-07
ZNF624	monocyte	LPS	0.081819992	0.036837628	0.039618903	0.03901885	2.096935008	0.004069122
ZNF626	monocyte	LPS	0.766570056	6.42E-20	9.40E-20	0.078050355	9.821480722	4.08E-07
ZNF627	monocyte	LPS	-0.375246562	3.40E-27	5.52E-27	0.031388087	-11.95506312	4.08E-07
ZNF628	monocyte	LPS	0.234862494	2.09E-06	2.49E-06	0.048537873	4.838747155	4.08E-07
ZNF629	monocyte	LPS	-0.921916416	1.04E-76	3.13E-76	0.036287954	-25.40557694	4.08E-07
ZNF630	monocyte	LPS	0.323016804	7.90E-06	9.27E-06	0.071034691	4.547310632	4.08E-07
ZNF638	monocyte	LPS	0.281013559	3.13E-79	9.82E-79	0.010754959	26.12874308	4.08E-07
ZNF639	monocyte	LPS	-0.326125825	1.36E-27	2.22E-27	0.027025782	-12.0672112	4.08E-07
ZNF641	monocyte	LPS	-1.26588232	2.16E-122	1.27E-121	0.03158286	-40.08130709	4.08E-07
ZNF644	monocyte	LPS	0.094253275	2.72E-13	3.60E-13	0.012316157	7.652815237	4.08E-07
ZNF646	monocyte	LPS	-0.008740659	0.729592003	0.738632961	0.025262642	-0.345991483	0.0285402
ZNF649	monocyte	LPS	-0.089921635	0.000398574	0.000451571	0.025107614	-3.58144892	2.30E-05
ZNF652	monocyte	LPS	-1.874992281	1.74E-150	1.72E-149	0.036522964	-51.33735322	4.08E-07
ZNF654	monocyte	LPS	0.400196021	7.40E-64	1.90E-63	0.018337882	21.82345918	4.08E-07
ZNF655	monocyte	LPS	0.621924821	8.20E-132	5.62E-131	0.014255376	43.62738747	4.08E-07
ZNF658	monocyte	LPS	0.075291754	0.245756275	0.255961565	0.064739407	1.162997271	0.011759102
ZNF66	monocyte	LPS	0.575296715	1.69E-18	2.43E-18	0.061330879	9.380213175	4.08E-07
ZNF664	monocyte	LPS	-0.373632638	2.37E-40	4.61E-40	0.024041182	-15.54135904	4.08E-07
ZNF665	monocyte	LPS	0.940496453	4.29E-33	7.53E-33	0.06920943	13.58913744	4.08E-07
ZNF667	monocyte	LPS	0.923167993	4.68E-51	1.03E-50	0.050215786	18.38401974	4.08E-07
ZNF668	monocyte	LPS	-0.828637416	1.12E-79	3.53E-79	0.031557494	-26.25802315	4.08E-07
ZNF669	monocyte	LPS	-0.064115552	0.086326243	0.091716474	0.037259925	-1.720764392	0.006667565
ZNF670	monocyte	LPS	0.375892345	5.16E-08	6.30E-08	0.067264621	5.588262322	4.08E-07
ZNF671	monocyte	LPS	-0.221843019	5.95E-05	6.87E-05	0.054470043	-4.072752765	2.82E-06
ZNF672	monocyte	LPS	-0.704653338	9.94E-87	3.43E-86	0.024873574	-28.32939633	4.08E-07
ZNF674	monocyte	LPS	1.420868545	2.46E-100	1.01E-99	0.043668487	32.53761819	4.08E-07
ZNF675	monocyte	LPS	0.546908087	3.37E-34	6.01E-34	0.039375822	13.88943926	4.08E-07
ZNF677	monocyte	LPS	0.434969073	4.27E-18	6.09E-18	0.04700515	9.253647184	4.08E-07
ZNF678	monocyte	LPS	0.791972267	7.23E-70	2.02E-69	0.033732782	23.47782282	4.08E-07
ZNF680	monocyte	LPS	-0.529985043	5.21E-21	7.75E-21	0.05219754	-10.15344876	4.08E-07
ZNF681	monocyte	LPS	1.188975263	1.46E-43	2.94E-43	0.072519492	16.3952509	4.08E-07
ZNF682	monocyte	LPS	0.507556164	9.17E-12	1.19E-11	0.071500707	7.098617412	4.08E-07
ZNF683	monocyte	LPS	1.000887212	1.78E-38	3.37E-38	0.066544918	15.04077605	4.08E-07
ZNF684	monocyte	LPS	-0.034018314	0.350861956	0.362943126	0.036407473	-0.934377232	0.015095342
ZNF687	monocyte	LPS	0.339822929	3.88E-22	5.86E-22	0.032390248	10.49151988	4.08E-07
ZNF688	monocyte	LPS	-0.3874754	1.41E-31	2.44E-31	0.029411886	-13.17410931	4.08E-07
ZNF689	monocyte	LPS	-0.514341319	1.93E-24	3.02E-24	0.046057812	-11.16729806	4.08E-07
ZNF69	monocyte	LPS	-1.169760079	3.90E-43	7.82E-43	0.071843402	-16.28208083	4.08E-07
ZNF691	monocyte	LPS	0.221945854	3.03E-09	3.78E-09	0.036303639	6.113598038	4.08E-07
ZNF692	monocyte	LPS	-0.587658158	1.32E-41	2.59E-41	0.03701587	-15.8758433	4.08E-07
ZNF696	monocyte	LPS	-0.359554543	1.02E-09	1.28E-09	0.057011246	-6.306730088	4.08E-07
ZNF697	monocyte	LPS	1.270006848	1.39E-101	5.87E-101	0.038556648	32.93872563	4.08E-07
ZNF699	monocyte	LPS	0.186768784	4.36E-07	5.25E-07	0.036150225	5.16646251	4.08E-07
ZNF7	monocyte	LPS	-0.271553314	4.70E-18	6.70E-18	0.029387384	-9.240472619	4.08E-07
ZNF70	monocyte	LPS	0.205767261	0.000367677	0.000416906	0.057103928	3.603381874	2.14E-05
ZNF700	monocyte	LPS	-0.978318709	6.33E-74	1.85E-73	0.039745387	-24.61464801	4.08E-07
ZNF701	monocyte	LPS	-0.181647511	5.50E-14	7.37E-14	0.023005748	-7.895744493	4.08E-07
ZNF703	monocyte	LPS	-0.669850368	2.94E-27	4.78E-27	0.055947034	-11.97293796	4.08E-07
ZNF704	monocyte	LPS	-2.633612686	2.25E-72	6.47E-72	0.108926422	-24.17790501	4.08E-07
ZNF706	monocyte	LPS	-0.497726359	8.81E-118	4.81E-117	0.012954693	-38.42054418	4.08E-07
ZNF707	monocyte	LPS	-0.01876534	0.609934818	0.621228872	0.036744094	-0.510703562	0.024169194
ZNF708	monocyte	LPS	0.393540129	1.09E-34	1.96E-34	0.028065031	14.02243705	4.08E-07
ZNF71	monocyte	LPS	-0.138871657	0.002076992	0.002314922	0.044708675	-3.106145643	0.000227192
ZNF710	monocyte	LPS	-0.573240964	1.30E-93	4.90E-93	0.018843364	-30.42137022	4.08E-07
ZNF711	monocyte	LPS	0.825231385	4.61E-27	7.48E-27	0.069244636	11.9176219	4.08E-07
ZNF714	monocyte	LPS	-0.598995301	1.75E-41	3.45E-41	0.037808666	-15.84280443	4.08E-07
ZNF717	monocyte	LPS	-0.012479431	0.763042529	0.771022694	0.041355144	-0.301762486	0.029791836
ZNF718	monocyte	LPS	0.479303763	2.77E-41	5.43E-41	0.03035495	15.78997049	4.08E-07
ZNF721	monocyte	LPS	0.421322665	6.44E-49	1.39E-48	0.023648484	17.81605401	4.08E-07
ZNF724	monocyte	LPS	0.2011221	0.007935212	0.008706244	0.07524886	2.672759442	0.001226415
ZNF726	monocyte	LPS	0.48813738	5.59E-10	7.04E-10	0.076132068	6.411718364	4.08E-07
ZNF736	monocyte	LPS	-0.377447932	5.17E-40	9.98E-40	0.024428199	-15.45132063	4.08E-07
ZNF737	monocyte	LPS	0.58835705	9.55E-16	1.32E-15	0.069276315	8.492903371	4.08E-07
ZNF738	monocyte	LPS	0.209963838	3.12E-06	3.70E-06	0.044180144	4.752447988	4.08E-07
ZNF74	monocyte	LPS	-0.354230462	3.77E-06	4.45E-06	0.075181259	-4.711685688	4.08E-07
ZNF740	monocyte	LPS	-1.033574893	2.59E-95	1.00E-94	0.033395947	-30.94911179	4.08E-07
ZNF746	monocyte	LPS	-0.491220038	1.09E-72	3.15E-72	0.020243107	-24.26603964	4.08E-07
ZNF747	monocyte	LPS	0.130738955	0.00709159	0.007795277	0.048222318	2.711171079	0.001116494
ZNF749	monocyte	LPS	-0.422704991	4.32E-14	5.79E-14	0.053290016	-7.932161058	4.08E-07
ZNF75A	monocyte	LPS	0.211760569	5.77E-18	8.22E-18	0.022986974	9.212198636	4.08E-07
ZNF75D	monocyte	LPS	-0.567746123	7.27E-63	1.84E-62	0.026341589	-21.5532219	4.08E-07
ZNF76	monocyte	LPS	0.178310254	1.31E-11	1.69E-11	0.025325407	7.040765514	4.08E-07
ZNF761	monocyte	LPS	-0.311969087	1.27E-17	1.80E-17	0.034268924	-9.103556464	4.08E-07
ZNF763	monocyte	LPS	0.358011397	1.75E-07	2.12E-07	0.066917501	5.35004136	4.08E-07
ZNF764	monocyte	LPS	-0.051982085	0.145754987	0.153549223	0.035641181	-1.458483769	0.008799869
ZNF765	monocyte	LPS	-0.108349009	0.000146726	0.000167741	0.028172213	-3.845953039	7.99E-06
ZNF766	monocyte	LPS	-0.635436046	6.27E-63	1.59E-62	0.029458359	-21.57065318	4.08E-07
ZNF768	monocyte	LPS	-0.786788099	3.46E-50	7.57E-50	0.043341842	-18.15308393	4.08E-07
ZNF77	monocyte	LPS	-0.264532005	5.93E-05	6.84E-05	0.064937041	-4.0736689	2.82E-06
ZNF770	monocyte	LPS	-0.28016055	1.40E-34	2.51E-34	0.02002192	-13.99269143	4.08E-07
ZNF771	monocyte	LPS	-0.329605711	7.48E-07	8.96E-07	0.065193324	-5.055819984	4.08E-07
ZNF772	monocyte	LPS	0.703644112	2.24E-26	3.59E-26	0.060022999	11.72290834	4.08E-07
ZNF773	monocyte	LPS	0.72744691	6.35E-28	1.04E-27	0.059821634	12.16026479	4.08E-07
ZNF776	monocyte	LPS	0.190014863	7.47E-06	8.77E-06	0.041671659	4.559810384	4.08E-07
ZNF777	monocyte	LPS	-0.131567144	6.13E-05	7.06E-05	0.032360746	-4.065639985	2.82E-06
ZNF778	monocyte	LPS	-0.023914117	0.561471457	0.573550553	0.041138609	-0.581305913	0.022430554
ZNF780A	monocyte	LPS	-0.397315779	9.98E-21	1.48E-20	0.039463388	-10.06795916	4.08E-07
ZNF780B	monocyte	LPS	-0.823271904	1.06E-75	3.18E-75	0.032777077	-25.11730701	4.08E-07
ZNF782	monocyte	LPS	0.146538388	1.54E-05	1.80E-05	0.033347048	4.394343689	8.11E-07
ZNF783	monocyte	LPS	-0.585012312	6.75E-32	1.17E-31	0.04411157	-13.26210582	4.08E-07
ZNF784	monocyte	LPS	-0.012164829	0.796481478	0.803496069	0.047126194	-0.258133068	0.031043628
ZNF785	monocyte	LPS	-0.503742907	2.29E-27	3.72E-27	0.041965624	-12.00370335	4.08E-07
ZNF786	monocyte	LPS	-0.809240422	4.93E-46	1.02E-45	0.047459673	-17.05111673	4.08E-07
ZNF787	monocyte	LPS	-0.241681345	3.44E-28	5.66E-28	0.019752888	-12.23524074	4.08E-07
ZNF789	monocyte	LPS	-0.213080193	3.08E-08	3.77E-08	0.037469387	-5.686780868	4.08E-07
ZNF79	monocyte	LPS	0.009309719	0.816563942	0.823082823	0.040098588	0.232170743	0.03182359
ZNF790	monocyte	LPS	-0.082087105	0.07547521	0.080326155	0.046019181	-1.783758472	0.006216524
ZNF791	monocyte	LPS	-0.395999568	8.24E-47	1.73E-46	0.022946871	-17.25723611	4.08E-07
ZNF792	monocyte	LPS	1.040933398	3.68E-35	6.65E-35	0.073565209	14.14980547	4.08E-07
ZNF793	monocyte	LPS	1.029535828	2.57E-45	5.29E-45	0.061060463	16.86092401	4.08E-07
ZNF799	monocyte	LPS	0.211770772	0.00069748	0.000786692	0.061808049	3.426265267	4.61E-05
ZNF8	monocyte	LPS	0.806784416	5.41E-40	1.04E-39	0.052232282	15.44608779	4.08E-07
ZNF800	monocyte	LPS	-0.122205269	4.78E-17	6.72E-17	0.013702375	-8.918546216	4.08E-07
ZNF804A	monocyte	LPS	0.201866037	8.47E-19	1.22E-18	0.021306183	9.474528423	4.08E-07
ZNF805	monocyte	LPS	0.42819206	3.14E-19	4.56E-19	0.044562885	9.608714902	4.08E-07
ZNF808	monocyte	LPS	-1.005688047	1.85E-114	9.57E-114	0.0269963	-37.25281086	4.08E-07
ZNF81	monocyte	LPS	0.054575071	0.04958839	0.053065261	0.027682199	1.971486095	0.004902941
ZNF813	monocyte	LPS	-0.414926199	1.91E-17	2.70E-17	0.045864607	-9.046762289	4.08E-07
ZNF814	monocyte	LPS	0.084029358	0.055118382	0.058909229	0.043641188	1.925459912	0.005213324
ZNF816	monocyte	LPS	-1.210932537	3.02E-74	8.88E-74	0.049014916	-24.70538833	4.08E-07
ZNF821	monocyte	LPS	1.101025567	3.65E-59	8.87E-59	0.05357346	20.55169806	4.08E-07
ZNF823	monocyte	LPS	-0.537979655	6.65E-16	9.18E-16	0.062958375	-8.545005438	4.08E-07
ZNF827	monocyte	LPS	0.976163073	7.07E-34	1.26E-33	0.070726301	13.80198117	4.08E-07
ZNF829	monocyte	LPS	0.6566701	9.85E-19	1.42E-18	0.069458982	9.454070343	4.08E-07
ZNF83	monocyte	LPS	-0.529238526	1.50E-45	3.10E-45	0.031274029	-16.92262029	4.08E-07
ZNF830	monocyte	LPS	0.27586046	2.60E-35	4.72E-35	0.019440082	14.19029274	4.08E-07
ZNF831	monocyte	LPS	0.746823277	2.33E-24	3.64E-24	0.067018829	11.14348439	4.08E-07
ZNF836	monocyte	LPS	0.21700174	0.0018469	0.002060952	0.069068523	3.141832664	0.00019079
ZNF837	monocyte	LPS	0.250084322	0.001182103	0.00132563	0.076370589	3.274615599	0.000103121
ZNF839	monocyte	LPS	-0.441271951	2.35E-19	3.42E-19	0.045738455	-9.647723125	4.08E-07
ZNF84	monocyte	LPS	-0.675236738	6.72E-70	1.88E-69	0.028749799	-23.4866592	4.08E-07
ZNF841	monocyte	LPS	0.295385387	9.61E-09	1.19E-08	0.050031465	5.903992355	4.08E-07
ZNF844	monocyte	LPS	-0.239401612	4.89E-15	6.66E-15	0.028998855	-8.255554003	4.08E-07
ZNF845	monocyte	LPS	-0.175381433	1.88E-06	2.24E-06	0.036075348	-4.861531277	4.08E-07
ZNF846	monocyte	LPS	-1.296680969	3.26E-109	1.54E-108	0.036571619	-35.45593535	4.08E-07
ZNF85	monocyte	LPS	-1.306575952	1.66E-70	4.66E-70	0.055232209	-23.65605102	4.08E-07
ZNF850	monocyte	LPS	-0.483280217	7.33E-11	9.36E-11	0.071520371	-6.757238701	4.08E-07
ZNF852	monocyte	LPS	-0.245457313	2.98E-06	3.53E-06	0.051534879	-4.762935641	4.08E-07
ZNF853	monocyte	LPS	0.927571756	2.13E-47	4.49E-47	0.053268365	17.41318232	4.08E-07
ZNF860	monocyte	LPS	0.741749984	2.26E-40	4.38E-40	0.047709367	15.54726115	4.08E-07
ZNF862	monocyte	LPS	-0.505844325	2.14E-34	3.82E-34	0.036279417	-13.94301141	4.08E-07
ZNF865	monocyte	LPS	-0.507275326	4.08E-35	7.37E-35	0.035881395	-14.13755883	4.08E-07
ZNF879	monocyte	LPS	0.082417978	0.094491645	0.100219231	0.049132	1.677480608	0.006987264
ZNF880	monocyte	LPS	0.550813646	1.71E-38	3.23E-38	0.03660986	15.04549998	4.08E-07
ZNF888	monocyte	LPS	-0.397619781	2.00E-17	2.83E-17	0.043984998	-9.039895378	4.08E-07
ZNF891	monocyte	LPS	-0.064109551	0.312219163	0.323727801	0.063331572	-1.012284224	0.013811274
ZNF90	monocyte	LPS	0.605640482	3.21E-14	4.32E-14	0.075926995	7.976615978	4.08E-07
ZNF91	monocyte	LPS	0.481871007	6.73E-42	1.33E-41	0.030204944	15.95338214	4.08E-07
ZNF92	monocyte	LPS	0.30732894	8.11E-20	1.19E-19	0.031391197	9.790290677	4.08E-07
ZNF93	monocyte	LPS	-0.776464789	7.02E-53	1.59E-52	0.041149591	-18.86931954	4.08E-07
ZNFX1	monocyte	LPS	1.10371678	2.29E-132	1.58E-131	0.025174317	43.84296882	4.08E-07
ZNHIT1	monocyte	LPS	-0.672828816	7.17E-152	7.28E-151	0.012951729	-51.94895634	4.08E-07
ZNHIT2	monocyte	LPS	-0.109820026	0.001891683	0.00211029	0.03503504	-3.134576889	0.000197363
ZNHIT3	monocyte	LPS	-0.252560879	1.06E-42	2.12E-42	0.015622747	-16.16622709	4.08E-07
ZNHIT6	monocyte	LPS	-0.561912668	1.23E-54	2.83E-54	0.029057572	-19.33790862	4.08E-07
ZNRF1	monocyte	LPS	0.7709394	4.73E-70	1.32E-69	0.032765282	23.52915519	4.08E-07
ZNRF2	monocyte	LPS	1.267555304	8.22E-153	8.53E-152	0.02420511	52.36725968	4.08E-07
ZP3	monocyte	LPS	4.656674821	1.27E-196	4.44E-195	0.061867546	75.26845892	4.08E-07
ZPR1	monocyte	LPS	-0.095505257	3.54E-06	4.19E-06	0.020212084	-4.725156375	4.08E-07
ZRANB1	monocyte	LPS	0.108900645	1.39E-06	1.66E-06	0.022104853	4.926549044	4.08E-07
ZRANB2	monocyte	LPS	0.439570714	8.16E-110	3.90E-109	0.012326985	35.65922238	4.08E-07
ZRANB3	monocyte	LPS	-0.238341189	8.51E-13	1.12E-12	0.031881369	-7.475876822	4.08E-07
ZRSR2	monocyte	LPS	-1.026207164	2.10E-127	1.33E-126	0.024467566	-41.94153022	4.08E-07
ZSCAN12	monocyte	LPS	0.226650731	0.000555154	0.000627308	0.064938707	3.490225514	3.48E-05
ZSCAN16	monocyte	LPS	0.092766934	0.060043002	0.064104718	0.049144818	1.887623922	0.005470612
ZSCAN18	monocyte	LPS	0.44143929	1.47E-09	1.84E-09	0.070720322	6.242043027	4.08E-07
ZSCAN2	monocyte	LPS	0.190254493	0.002092912	0.002332431	0.061297011	3.103813525	0.000229094
ZSCAN20	monocyte	LPS	-0.337777443	3.62E-11	4.64E-11	0.049133975	-6.874620771	4.08E-07
ZSCAN21	monocyte	LPS	0.073194697	0.050268371	0.053782558	0.03723783	1.965600474	0.004940528
ZSCAN22	monocyte	LPS	0.019672695	0.708522884	0.718218937	0.052573169	0.374196489	0.027777068
ZSCAN25	monocyte	LPS	-0.004650926	0.875838165	0.88051374	0.029741019	-0.156380862	0.034076909
ZSCAN26	monocyte	LPS	-0.310333968	3.01E-10	3.80E-10	0.047607921	-6.518536487	4.08E-07
ZSCAN29	monocyte	LPS	-0.031237212	0.283993871	0.295012706	0.0291035	-1.073314645	0.012937435
ZSCAN30	monocyte	LPS	0.276400238	1.95E-07	2.36E-07	0.051870212	5.328689235	4.08E-07
ZSCAN32	monocyte	LPS	0.267322528	1.47E-20	2.17E-20	0.026686062	10.01730895	4.08E-07
ZSCAN5A	monocyte	LPS	0.089493192	0.000585523	0.000661421	0.025750588	3.475384357	3.67E-05
ZSCAN9	monocyte	LPS	0.334099157	3.20E-16	4.43E-16	0.038625687	8.649662573	4.08E-07
ZSWIM1	monocyte	LPS	0.042803601	0.296962453	0.308340325	0.040968617	1.044789997	0.013334724
ZSWIM3	monocyte	LPS	1.502284335	1.24E-95	4.79E-95	0.048383648	31.04942254	4.08E-07
ZSWIM4	monocyte	LPS	0.404474504	8.44E-35	1.52E-34	0.028783707	14.0522036	4.08E-07
ZSWIM5	monocyte	LPS	1.051272974	1.12E-35	2.05E-35	0.073573298	14.28878413	4.08E-07
ZSWIM6	monocyte	LPS	-0.168225783	3.96E-21	5.91E-21	0.016509927	-10.18937172	4.08E-07
ZSWIM7	monocyte	LPS	-1.313058992	1.01E-126	6.28E-126	0.031499354	-41.68526751	4.08E-07
ZSWIM8	monocyte	LPS	0.088169722	6.99E-08	8.53E-08	0.015944999	5.529615893	4.08E-07
ZSWIM9	monocyte	LPS	-0.919368264	2.00E-61	4.98E-61	0.043443369	-21.162453	4.08E-07
ZW10	monocyte	LPS	0.471200329	4.25E-63	1.08E-62	0.021798151	21.61652716	4.08E-07
ZWILCH	monocyte	LPS	0.178494791	3.25E-07	3.92E-07	0.034155271	5.22598085	4.08E-07
ZXDA	monocyte	LPS	1.101253415	5.45E-46	1.13E-45	0.06462938	17.03951689	4.08E-07
ZXDB	monocyte	LPS	0.180298246	0.001277323	0.0014314	0.055444436	3.251872673	0.000113235
ZXDC	monocyte	LPS	-0.052552092	0.005524401	0.006091259	0.018801951	-2.795033952	0.000862403
ZYG11B	monocyte	LPS	-1.32283287	1.52E-136	1.14E-135	0.029078645	-45.49155753	4.08E-07
ZYX	monocyte	LPS	-1.394706441	4.19E-212	2.93E-210	0.016359916	-85.25144243	4.08E-07
ZZEF1	monocyte	LPS	-0.225964439	3.68E-25	5.79E-25	0.019864451	-11.37531786	4.08E-07
A2M	NK	LPS	-0.000521366	0.993475084	0.994907766	0.063703737	-0.008184234	0.148414745
A4GALT	NK	LPS	0.686814999	7.52E-35	1.06E-33	0.049279243	13.93720688	2.43E-06
AAAS	NK	LPS	-0.114501145	0.019538486	0.026941192	0.04878846	-2.346889917	0.002833272
AACS	NK	LPS	0.11688611	0.095528222	0.118792846	0.069914138	1.671852279	0.014664713
AAGAB	NK	LPS	0.07416736	0.021397203	0.029347528	0.032076014	2.312237411	0.003110725
AAK1	NK	LPS	-0.176915511	1.61E-20	9.75E-20	0.017772693	-9.954344877	2.43E-06
AAMDC	NK	LPS	0.119969327	0.010398525	0.014904285	0.046545318	2.577473571	0.001484105
AAMP	NK	LPS	-0.177869867	1.37E-08	3.50E-08	0.030520743	-5.827835519	2.43E-06
AAR2	NK	LPS	-0.02839526	0.505838499	0.549025258	0.042630404	-0.666080024	0.078077239
AARS2	NK	LPS	0.43217645	7.17E-11	2.19E-10	0.064079667	6.744361688	2.43E-06
AARSD1	NK	LPS	-0.578763446	6.88E-13	2.44E-12	0.077307949	-7.486467451	2.43E-06
AASDH	NK	LPS	0.007577007	0.862167807	0.882094521	0.043607494	0.173754698	0.130360528
AASDHPPT	NK	LPS	0.050346383	0.056278146	0.072482494	0.026279474	1.915806378	0.008631075
AASS	NK	LPS	-0.415143525	2.01E-08	5.06E-08	0.072118569	-5.75640271	2.43E-06
AATF	NK	LPS	0.130181537	1.48E-07	3.43E-07	0.024219755	5.375014571	2.43E-06
AATK	NK	LPS	0.423203443	4.30E-13	1.55E-12	0.05598832	7.558780864	2.43E-06
ABAT	NK	LPS	0.223073685	1.30E-06	2.75E-06	0.045213524	4.933782297	2.43E-06
ABCA1	NK	LPS	0.945925626	5.47E-29	5.62E-28	0.076496788	12.36556005	2.43E-06
ABCA10	NK	LPS	-0.062398687	0.37434014	0.418229592	0.070141383	-0.889613022	0.05791258
ABCA2	NK	LPS	-0.574920029	3.49E-33	4.46E-32	0.042600297	-13.49568113	2.43E-06
ABCA3	NK	LPS	-0.225498773	0.000630924	0.001036092	0.065323432	-3.452035015	7.28E-05
ABCA5	NK	LPS	-0.065301691	0.096679555	0.120063321	0.039195551	-1.666048569	0.014815173
ABCA7	NK	LPS	-0.108998826	0.034396599	0.045764653	0.0513068	-2.124451832	0.005209802
ABCB1	NK	LPS	-0.028275068	0.140879628	0.170680793	0.019154381	-1.476167132	0.021784901
ABCB10	NK	LPS	-0.178305416	0.000474938	0.000789385	0.050499842	-3.530811373	5.57E-05
ABCB4	NK	LPS	0.040263769	0.569548458	0.610776269	0.070724611	0.569303514	0.087458959
ABCB7	NK	LPS	0.092352151	0.004767075	0.007130718	0.032493094	2.842208609	0.000642839
ABCB8	NK	LPS	0.150902865	0.005300163	0.007876168	0.053752165	2.807382091	0.000732327
ABCC1	NK	LPS	0.282006798	8.39E-13	2.95E-12	0.037823898	7.455783606	2.43E-06
ABCC10	NK	LPS	-0.050316018	0.383875838	0.427979575	0.057703738	-0.87197155	0.059398628
ABCC3	NK	LPS	0.62077366	8.68E-20	5.04E-19	0.063776081	9.733643943	2.43E-06
ABCC4	NK	LPS	-0.377351607	1.16E-08	3.00E-08	0.064422348	-5.857464366	2.43E-06
ABCC5	NK	LPS	-0.03376198	0.477391181	0.52120403	0.0474626	-0.71133862	0.073618327
ABCD1	NK	LPS	0.524682226	1.25E-09	3.48E-09	0.08384986	6.257401345	2.43E-06
ABCD2	NK	LPS	0.164550993	0.011327206	0.016152026	0.064602125	2.547145195	0.001631604
ABCD3	NK	LPS	0.008717808	0.82739254	0.850273632	0.039948717	0.218224973	0.12542705
ABCD4	NK	LPS	-0.07664975	0.101912914	0.125971119	0.046727772	-1.640346758	0.015526147
ABCE1	NK	LPS	0.490660398	6.76E-36	1.01E-34	0.034522733	14.21267526	2.43E-06
ABCF1	NK	LPS	0.498605989	3.98E-67	2.10E-65	0.022375944	22.28312618	2.43E-06
ABCF3	NK	LPS	0.057445392	0.201216414	0.237589328	0.044853933	1.280721419	0.031312205
ABCG1	NK	LPS	0.754540436	1.57E-21	1.02E-20	0.07357807	10.25496366	2.43E-06
ABHD10	NK	LPS	-0.099667514	0.03224399	0.04305693	0.04634124	-2.150730422	0.004856208
ABHD11	NK	LPS	-0.708941238	6.41E-24	4.89E-23	0.064745782	-10.94961274	2.43E-06
ABHD12	NK	LPS	0.084001456	0.022223309	0.030409259	0.036559313	2.297676029	0.003260031
ABHD13	NK	LPS	-0.09029083	0.020020513	0.027568214	0.038624867	-2.337634705	0.002904511
ABHD14B	NK	LPS	0.230871412	1.47E-08	3.74E-08	0.039704275	5.814774588	2.43E-06
ABHD15	NK	LPS	-0.211488512	6.39E-05	0.000115759	0.05220049	-4.051466001	2.43E-06
ABHD16A	NK	LPS	-0.209786927	1.38E-05	2.67E-05	0.047507428	-4.415876302	2.43E-06
ABHD17A	NK	LPS	-0.437512175	6.08E-66	3.10E-64	0.019911672	-21.97264879	2.43E-06
ABHD17B	NK	LPS	0.400286312	2.85E-19	1.60E-18	0.041799059	9.576443179	2.43E-06
ABHD17C	NK	LPS	0.039705066	0.603328806	0.642659991	0.076336221	0.520134029	0.092528374
ABHD18	NK	LPS	-0.154973685	3.84E-06	7.84E-06	0.032962724	-4.701482895	2.43E-06
ABHD2	NK	LPS	0.423513026	5.23E-40	9.68E-39	0.027707696	15.28503195	2.43E-06
ABHD3	NK	LPS	-0.265212275	1.41E-16	6.61E-16	0.030374649	-8.731369238	2.43E-06
ABHD4	NK	LPS	-0.041078765	0.367484909	0.411268074	0.045518221	-0.902468582	0.056839396
ABHD5	NK	LPS	-0.213143954	0.000320822	0.000542566	0.058598677	-3.637350955	4.30E-05
ABHD6	NK	LPS	-0.144240219	0.030640094	0.04105174	0.066430016	-2.171310921	0.004590801
ABHD8	NK	LPS	-0.385496696	7.92E-08	1.89E-07	0.070138502	-5.496220809	2.43E-06
ABI1	NK	LPS	0.077703687	1.67E-05	3.20E-05	0.017775788	4.37132159	2.43E-06
ABI2	NK	LPS	0.038164425	0.336480783	0.379711352	0.039647863	0.962584672	0.052008417
ABI3	NK	LPS	-0.264143871	2.09E-20	1.26E-19	0.026626052	-9.920504497	2.43E-06
ABL1	NK	LPS	0.043327824	0.274258571	0.314769857	0.039562242	1.0951812	0.042550769
ABL2	NK	LPS	-0.009097138	0.861419199	0.881490949	0.052070507	-0.174708075	0.130267727
ABLIM1	NK	LPS	-0.383198744	7.72E-32	9.10E-31	0.02917045	-13.13653864	2.43E-06
ABLIM2	NK	LPS	0.422108486	6.29E-08	1.52E-07	0.076186228	5.540482789	2.43E-06
ABR	NK	LPS	-0.253790974	9.38E-11	2.84E-10	0.037881562	-6.699591057	2.43E-06
ABRACL	NK	LPS	-0.116476303	1.82E-06	3.81E-06	0.023954981	-4.86230003	2.43E-06
ABRAXAS1	NK	LPS	-0.221130758	4.14E-06	8.42E-06	0.047199984	-4.684975243	2.43E-06
ABRAXAS2	NK	LPS	-0.028787847	0.496792424	0.540368147	0.042315158	-0.680319967	0.076666287
ABT1	NK	LPS	0.016673706	0.576385938	0.617393634	0.029814775	0.559243066	0.088548887
ABTB1	NK	LPS	-0.284197946	1.83E-17	9.11E-17	0.031527959	-9.014156092	2.43E-06
ABTB2	NK	LPS	0.461186127	3.31E-10	9.58E-10	0.071089643	6.487388452	2.43E-06
ACAA1	NK	LPS	0.111465548	0.000517542	0.000856353	0.031782524	3.507133342	6.66E-05
ACAA2	NK	LPS	-0.515912004	3.60E-32	4.33E-31	0.039009931	-13.22514518	2.43E-06
ACACA	NK	LPS	-0.099851088	0.037027084	0.049023824	0.047680014	-2.094191676	0.005595713
ACACB	NK	LPS	-0.261749804	0.000642497	0.001054473	0.075936777	-3.446943818	7.47E-05
ACAD10	NK	LPS	0.08716447	0.115686375	0.141922415	0.055257951	1.577410473	0.017775465
ACAD11	NK	LPS	0.253350799	0.000305337	0.000517401	0.069399621	3.650607814	4.30E-05
ACAD8	NK	LPS	0.007085377	0.89383166	0.909382252	0.053048848	0.133563261	0.134693348
ACAD9	NK	LPS	0.23375371	2.38E-05	4.50E-05	0.05450282	4.288837003	2.43E-06
ACADM	NK	LPS	-0.151121683	1.01E-08	2.62E-08	0.025687572	-5.883065937	2.43E-06
ACADS	NK	LPS	-0.304809153	1.04E-07	2.44E-07	0.05599384	-5.443619403	2.43E-06
ACADSB	NK	LPS	-0.200527643	4.82E-06	9.75E-06	0.043109759	-4.651560285	2.43E-06
ACADVL	NK	LPS	-0.020830191	0.365179183	0.409105254	0.022970435	-0.906826141	0.05648296
ACAP1	NK	LPS	-0.502466233	2.68E-52	8.13E-51	0.027242463	-18.44422894	2.43E-06
ACAP2	NK	LPS	0.004432383	0.786272928	0.81258421	0.016332727	0.271380457	0.119434883
ACAP3	NK	LPS	-0.181602574	0.014394967	0.020261272	0.073802754	-2.460647654	0.00210929
ACAT1	NK	LPS	0.445693663	1.34E-15	5.79E-15	0.052977105	8.412948565	2.43E-06
ACAT2	NK	LPS	-0.188885587	9.20E-05	0.000164189	0.047686584	-3.960979633	9.58E-06
ACBD3	NK	LPS	-0.013833253	0.633572959	0.67108144	0.028990802	-0.477160055	0.096949681
ACBD4	NK	LPS	-0.085567337	0.195988453	0.231933933	0.066036262	-1.295762877	0.030517663
ACBD5	NK	LPS	0.104049529	0.003007862	0.0045926	0.034802057	2.989752257	0.000381037
ACBD6	NK	LPS	0.037425949	0.225667103	0.263768901	0.0308304	1.213930056	0.034981544
ACCS	NK	LPS	-0.38128221	8.51E-08	2.02E-07	0.069547416	-5.482334642	2.43E-06
ACD	NK	LPS	0.249765792	6.66E-10	1.89E-09	0.039227287	6.367144203	2.43E-06
ACE	NK	LPS	0.432307985	5.45E-23	3.91E-22	0.040471057	10.68190487	2.43E-06
ACER2	NK	LPS	0.30341838	3.52E-05	6.55E-05	0.072314471	4.195818284	2.43E-06
ACER3	NK	LPS	0.273507231	8.40E-11	2.55E-10	0.040712787	6.717968726	2.43E-06
ACIN1	NK	LPS	-0.018315895	0.327161396	0.370059073	0.018664053	-0.981346084	0.050503259
ACLY	NK	LPS	0.000102755	0.997705236	0.998447181	0.035699665	0.002878306	0.148975753
ACO1	NK	LPS	0.678387876	1.51E-36	2.31E-35	0.047165432	14.38315831	2.43E-06
ACO2	NK	LPS	0.008651804	0.799822456	0.824916672	0.034090773	0.253787247	0.121403022
ACOD1	NK	LPS	0.505928417	3.72E-15	1.56E-14	0.061209617	8.265505351	2.43E-06
ACOT11	NK	LPS	0.005496706	0.94207614	0.95123664	0.075589756	0.072717608	0.141490917
ACOT13	NK	LPS	0.051181533	0.306295388	0.348032926	0.049949766	1.024660121	0.047384169
ACOT2	NK	LPS	-0.187507844	0.001790311	0.002798557	0.059538733	-3.149342204	0.000220428
ACOT4	NK	LPS	0.25417591	0.000434804	0.000725501	0.071497877	3.555013393	4.92E-05
ACOT7	NK	LPS	-0.860919807	4.37E-37	6.90E-36	0.059273949	-14.52442141	2.43E-06
ACOT8	NK	LPS	-0.255474551	3.03E-09	8.17E-09	0.041874041	-6.101024555	2.43E-06
ACOT9	NK	LPS	-0.102905659	0.038568115	0.050876212	0.049537961	-2.077309118	0.005817823
ACOX1	NK	LPS	-0.036020204	0.481055109	0.524637153	0.051061423	-0.705428914	0.074171572
ACOX3	NK	LPS	-0.131558902	0.024126867	0.032856186	0.058061779	-2.265843463	0.003582792
ACP1	NK	LPS	0.199146264	1.80E-19	1.02E-18	0.020664696	9.637028546	2.43E-06
ACP2	NK	LPS	-0.012975448	0.836548138	0.85865001	0.062841657	-0.206478456	0.126730704
ACP5	NK	LPS	-0.321123497	5.73E-08	1.38E-07	0.057770954	-5.558563161	2.43E-06
ACP6	NK	LPS	0.144748453	0.042452709	0.055612565	0.071053504	2.037175428	0.006400127
ACSF2	NK	LPS	-0.328912212	2.46E-06	5.09E-06	0.06854701	-4.798345134	2.43E-06
ACSF3	NK	LPS	-0.228125433	2.22E-07	5.08E-07	0.04308813	-5.294391566	2.43E-06
ACSL1	NK	LPS	0.341049174	3.06E-11	9.63E-11	0.049538966	6.884462882	2.43E-06
ACSL3	NK	LPS	0.014653232	0.658723751	0.69520133	0.033145553	0.442087408	0.100637789
ACSL4	NK	LPS	0.070250312	0.026693016	0.036089815	0.031555766	2.226227456	0.00397651
ACSL5	NK	LPS	0.089124514	0.003261107	0.004961544	0.030066215	2.964274494	0.00040633
ACSL6	NK	LPS	0.515548139	4.08E-21	2.58E-20	0.050881822	10.13226578	2.43E-06
ACSM1	NK	LPS	0.590179635	4.32E-16	1.96E-15	0.068837717	8.573492255	2.43E-06
ACSM3	NK	LPS	0.3749494	3.54E-06	7.24E-06	0.079448048	4.719428737	2.43E-06
ACSS1	NK	LPS	0.095878424	0.025067775	0.034033241	0.0425954	2.250910262	0.003715889
ACSS2	NK	LPS	0.055111805	0.458528752	0.50258587	0.074257909	0.742167478	0.070730722
ACTA2	NK	LPS	0.803272401	1.99E-40	3.81E-39	0.052182423	15.39354358	2.43E-06
ACTB	NK	LPS	-0.0575433	3.11E-05	5.82E-05	0.013618846	-4.225269951	2.43E-06
ACTG1	NK	LPS	0.07687738	4.37E-06	8.86E-06	0.016450853	4.673154662	2.43E-06
ACTL10	NK	LPS	-0.072502889	0.324458359	0.367188514	0.073468806	-0.986852697	0.050079103
ACTL6A	NK	LPS	0.114383678	0.003913143	0.00590907	0.039358795	2.906178319	0.000496518
ACTN1	NK	LPS	0.079128915	0.265323868	0.305430325	0.070913967	1.11584386	0.04117282
ACTN4	NK	LPS	-0.02779419	0.104622685	0.129103728	0.017078352	-1.627451533	0.015934482
ACTR10	NK	LPS	-0.138154331	1.77E-06	3.70E-06	0.028375418	-4.868803367	2.43E-06
ACTR1A	NK	LPS	0.106750047	5.85E-05	0.00010646	0.026207243	4.073303187	2.43E-06
ACTR1B	NK	LPS	-0.021600597	0.584312682	0.624580049	0.039442311	-0.547650405	0.089697921
ACTR2	NK	LPS	-0.013553265	0.306310322	0.348032926	0.013227492	-1.024628434	0.047384169
ACTR3	NK	LPS	0.014390039	0.32042381	0.362807394	0.014460491	0.995127986	0.04947356
ACTR3B	NK	LPS	0.056562707	0.382815129	0.42683983	0.064722948	0.873920439	0.059245861
ACTR3C	NK	LPS	-0.091562005	0.173964067	0.207683974	0.067196531	-1.36260018	0.027065285
ACTR5	NK	LPS	-0.333541164	2.48E-08	6.19E-08	0.058337856	-5.717405246	2.43E-06
ACTR6	NK	LPS	0.077025445	0.017263159	0.024009383	0.032181255	2.393487921	0.002514067
ACTR8	NK	LPS	0.377404395	4.51E-13	1.62E-12	0.049976638	7.551616363	2.43E-06
ACVR1	NK	LPS	0.273390036	0.000151239	0.000264133	0.071291	3.834846418	1.87E-05
ACVR1B	NK	LPS	0.033306123	0.631741344	0.6693952	0.069425819	0.479736836	0.096706326
ACVR1C	NK	LPS	0.476009605	7.26E-13	2.57E-12	0.063652344	7.478273038	2.43E-06
ACVR2A	NK	LPS	0.438427008	6.04E-16	2.70E-15	0.051422076	8.526046514	2.43E-06
ACVR2B	NK	LPS	-0.444370517	2.54E-09	6.88E-09	0.072457476	-6.132845702	2.43E-06
ACVRL1	NK	LPS	0.437558271	1.31E-28	1.31E-27	0.035685798	12.26141204	2.43E-06
ACY1	NK	LPS	0.07393419	0.296590869	0.338200036	0.070718349	1.045473934	0.04592803
ACYP1	NK	LPS	-0.14501781	0.003852031	0.00581995	0.049813219	-2.911231458	0.000480828
ACYP2	NK	LPS	0.093341759	0.000267885	0.000456864	0.025326844	3.685487126	3.66E-05
ADA	NK	LPS	-0.626363268	1.57E-45	3.63E-44	0.037486981	-16.70882111	2.43E-06
ADA2	NK	LPS	0.140910908	0.000197143	0.000340981	0.0374147	3.766191006	2.09E-05
ADAM10	NK	LPS	0.367824236	3.77E-67	2.00E-65	0.016502291	22.28928281	2.43E-06
ADAM15	NK	LPS	-0.307564702	3.69E-05	6.85E-05	0.073495675	-4.184800039	2.43E-06
ADAM17	NK	LPS	-0.100376123	0.000850626	0.001377942	0.029806765	-3.367561734	9.54E-05
ADAM19	NK	LPS	0.617083142	1.34E-16	6.31E-16	0.070622521	8.737767089	2.43E-06
ADAM22	NK	LPS	-0.03479604	0.600477907	0.63999137	0.066375053	-0.524233713	0.092104985
ADAM23	NK	LPS	0.430862107	2.20E-18	1.16E-17	0.046314704	9.302922644	2.43E-06
ADAM28	NK	LPS	0.233893563	1.75E-10	5.17E-10	0.03546343	6.595345285	2.43E-06
ADAM32	NK	LPS	0.488292498	7.00E-19	3.83E-18	0.051635618	9.456505307	2.43E-06
ADAM8	NK	LPS	0.171503075	9.62E-10	2.70E-09	0.027208301	6.303336342	2.43E-06
ADAM9	NK	LPS	0.035585204	0.616505053	0.655661114	0.070986114	0.501298107	0.094523464
ADAMDEC1	NK	LPS	0.685277134	1.16E-20	7.13E-20	0.068552782	9.996343185	2.43E-06
ADAMTS10	NK	LPS	-0.574580864	5.22E-26	4.44E-25	0.049784096	-11.54145432	2.43E-06
ADAMTS14	NK	LPS	0.402586727	7.11E-11	2.17E-10	0.059680782	6.745667807	2.43E-06
ADAMTS17	NK	LPS	0.148892588	0.0388809	0.051258386	0.071791689	2.073953	0.005862175
ADAMTS2	NK	LPS	0.454626163	8.66E-20	5.03E-19	0.046705331	9.733924337	2.43E-06
ADAMTS6	NK	LPS	0.434265921	4.63E-08	1.13E-07	0.077558773	5.599185044	2.43E-06
ADAMTS7	NK	LPS	0.294570135	1.69E-12	5.80E-12	0.040091985	7.347357298	2.43E-06
ADAMTSL4	NK	LPS	0.336147067	2.23E-09	6.08E-09	0.054608732	6.155555274	2.43E-06
ADAP1	NK	LPS	-0.927999832	8.10E-55	2.70E-53	0.048609505	-19.09091297	2.43E-06
ADAP2	NK	LPS	0.532683613	2.13E-12	7.26E-12	0.072860108	7.311046161	2.43E-06
ADAR	NK	LPS	0.845006035	1.69E-103	2.57E-101	0.026005893	32.49286757	2.43E-06
ADARB1	NK	LPS	-0.250772106	2.83E-05	5.31E-05	0.059028278	-4.248338463	2.43E-06
ADARB2	NK	LPS	0.070472184	0.293101977	0.334702576	0.066920809	1.053068324	0.045448153
ADAT1	NK	LPS	0.079528113	0.16602283	0.198801559	0.057286445	1.38825358	0.025813811
ADAT2	NK	LPS	0.164225754	0.006617155	0.009706299	0.060082321	2.733345707	0.000900239
ADAT3	NK	LPS	0.139841735	0.050956736	0.066003765	0.071377512	1.959184765	0.007767112
ADCK1	NK	LPS	0.442339346	1.35E-08	3.45E-08	0.075867191	5.830443144	2.43E-06
ADCK2	NK	LPS	0.503765556	1.29E-13	4.83E-13	0.065070513	7.74184086	2.43E-06
ADCK5	NK	LPS	-0.354927773	9.36E-08	2.21E-07	0.064959611	-5.463822293	2.43E-06
ADCY3	NK	LPS	-0.203478651	0.008768594	0.012685918	0.077159762	-2.637108315	0.001218233
ADCY7	NK	LPS	0.022465065	0.337437909	0.380714115	0.023384618	0.960676986	0.052182711
ADCY9	NK	LPS	-0.15509337	4.97E-05	9.11E-05	0.037707389	-4.113076314	2.43E-06
ADD1	NK	LPS	-0.245382695	2.05E-35	2.97E-34	0.017420407	-14.08593352	2.43E-06
ADD2	NK	LPS	0.448556134	2.97E-24	2.31E-23	0.040610193	11.04540749	2.43E-06
ADD3	NK	LPS	-0.166363582	2.69E-15	1.14E-14	0.020014159	-8.312294413	2.43E-06
ADGRE1	NK	LPS	0.758056699	1.67E-32	2.04E-31	0.056934432	13.31455621	2.43E-06
ADGRE2	NK	LPS	0.362308426	1.32E-06	2.80E-06	0.073491036	4.929967592	2.43E-06
ADGRE5	NK	LPS	0.386485435	3.26E-46	7.72E-45	0.02289066	16.88397982	2.43E-06
ADGRG1	NK	LPS	-0.387873797	1.20E-17	6.04E-17	0.042755053	-9.071998875	2.43E-06
ADGRG3	NK	LPS	0.026051047	0.668588601	0.704408111	0.060798637	0.428480769	0.10219224
ADGRG5	NK	LPS	-0.354804358	1.25E-15	5.44E-15	0.042126201	-8.422415344	2.43E-06
ADGRL1	NK	LPS	-0.601892101	1.14E-18	6.16E-18	0.06409495	-9.390632197	2.43E-06
ADH5	NK	LPS	-0.043211923	0.065614647	0.083615592	0.02339112	-1.847364449	0.009987867
ADHFE1	NK	LPS	-0.001140353	0.977343835	0.981140889	0.04012323	-0.02842126	0.146246222
ADI1	NK	LPS	0.08796719	0.018015632	0.025000878	0.036999734	2.377508729	0.00263514
ADIPOR1	NK	LPS	0.084505477	0.002433521	0.003753833	0.02765476	3.055729958	0.000323173
ADIPOR2	NK	LPS	-0.051982066	0.077814254	0.098115545	0.029382071	-1.769176352	0.011909411
ADK	NK	LPS	-0.06212455	0.03157287	0.042204783	0.028771594	-2.159232131	0.004734005
ADM	NK	LPS	0.408857533	4.60E-09	1.22E-08	0.067842793	6.026543327	2.43E-06
ADNP	NK	LPS	-0.082282073	0.003508842	0.005324603	0.02797714	-2.941046665	0.000431928
ADNP2	NK	LPS	0.000367382	0.99510848	0.99618437	0.059878829	0.006135427	0.1486046
ADO	NK	LPS	0.609510166	6.13E-23	4.39E-22	0.057139634	10.66702952	2.43E-06
ADORA2A	NK	LPS	0.324231631	8.81E-08	2.09E-07	0.059212314	5.475746673	2.43E-06
ADORA2B	NK	LPS	0.642344414	3.49E-35	5.01E-34	0.045800091	14.02495944	2.43E-06
ADPGK	NK	LPS	0.041876713	0.172609053	0.206199246	0.030635949	1.366914172	0.026869368
ADPRH	NK	LPS	0.089034762	0.255278241	0.295147157	0.078124016	1.139659297	0.039641637
ADPRM	NK	LPS	0.108394738	0.058578185	0.075252886	0.057106541	1.898114241	0.008986956
ADRB2	NK	LPS	-0.539252439	9.92E-30	1.06E-28	0.042908114	-12.56761007	2.43E-06
ADRM1	NK	LPS	-0.136285974	2.22E-08	5.58E-08	0.023752506	-5.737751291	2.43E-06
ADSL	NK	LPS	-0.06867134	0.197358375	0.233427352	0.0531597	-1.291793216	0.03071418
ADTRP	NK	LPS	0.489293093	5.98E-18	3.06E-17	0.053373977	9.167259413	2.43E-06
AEBP1	NK	LPS	0.086372266	0.191860037	0.22748446	0.066041371	1.307850892	0.029878833
AEBP2	NK	LPS	0.000846471	0.971464584	0.976473945	0.023644854	0.035799383	0.145498657
AEN	NK	LPS	-0.173298415	0.01266531	0.017949523	0.069122146	-2.507133021	0.001846205
AFAP1	NK	LPS	0.0912744	0.15106204	0.182103757	0.063419215	1.43922312	0.02345217
AFDN	NK	LPS	0.169919389	0.009290865	0.013399636	0.064929335	2.616989528	0.00128223
AFF1	NK	LPS	0.254337176	2.66E-17	1.31E-16	0.028376987	8.962797217	2.43E-06
AFF2	NK	LPS	0.372432562	1.41E-11	4.56E-11	0.053129853	7.009854914	2.43E-06
AFF3	NK	LPS	-0.022798636	0.779483671	0.806785567	0.081357647	-0.280227321	0.118468911
AFF4	NK	LPS	-0.148456933	7.38E-08	1.77E-07	0.02694413	-5.509806062	2.43E-06
AFG1L	NK	LPS	-0.007774698	0.908663349	0.921771064	0.067714843	-0.114815276	0.136694856
AFG3L2	NK	LPS	-0.199068468	6.37E-08	1.54E-07	0.035945144	-5.538118566	2.43E-06
AFMID	NK	LPS	0.704091057	5.52E-18	2.84E-17	0.076715133	9.177994308	2.43E-06
AFTPH	NK	LPS	-0.012092808	0.598585955	0.638158564	0.022948277	-0.52695928	0.091853735
AGA	NK	LPS	0.288347326	1.01E-08	2.61E-08	0.049006258	5.883887825	2.43E-06
AGAP1	NK	LPS	-0.159841255	0.015700398	0.021951318	0.065812466	-2.428738285	0.002301743
AGAP2	NK	LPS	-0.190748258	2.28E-05	4.31E-05	0.044367948	-4.29923556	2.43E-06
AGAP3	NK	LPS	-0.815640563	7.27E-29	7.43E-28	0.066140773	-12.33188743	2.43E-06
AGAP4	NK	LPS	0.420044004	8.89E-08	2.11E-07	0.07673543	5.4739252	2.43E-06
AGAP6	NK	LPS	0.063992138	0.332799528	0.375938955	0.065974349	0.969954818	0.051436259
AGBL2	NK	LPS	0.36017269	4.56E-07	1.01E-06	0.069938287	5.149864332	2.43E-06
AGBL3	NK	LPS	-0.345619411	1.75E-07	4.03E-07	0.06470171	-5.341735331	2.43E-06
AGBL5	NK	LPS	-0.06184439	0.349271067	0.392629585	0.065976203	-0.937374186	0.053952243
AGER	NK	LPS	-0.033487382	0.601316709	0.640700993	0.064026158	-0.523026575	0.092205842
AGFG1	NK	LPS	0.078759491	0.00365288	0.005528079	0.026896692	2.928222188	0.0004491
AGFG2	NK	LPS	-0.812509233	5.53E-43	1.17E-41	0.050611235	-16.0539301	2.43E-06
AGGF1	NK	LPS	-0.126816739	2.25E-05	4.27E-05	0.029479474	-4.301865767	2.43E-06
AGK	NK	LPS	0.2637218	3.30E-10	9.57E-10	0.040650642	6.487518741	2.43E-06
AGL	NK	LPS	-0.052191632	0.104492975	0.128959397	0.032057508	-1.628062681	0.015914705
AGMAT	NK	LPS	0.599783034	1.15E-16	5.44E-16	0.068473284	8.759372958	2.43E-06
AGO1	NK	LPS	-0.251866731	3.76E-07	8.44E-07	0.048541278	-5.188712354	2.43E-06
AGO2	NK	LPS	-0.04077711	0.154924311	0.186456241	0.028601281	-1.425709229	0.024107469
AGO3	NK	LPS	0.014306809	0.55362028	0.595169938	0.024127459	0.592967922	0.085055989
AGO4	NK	LPS	-0.258621354	5.77E-18	2.96E-17	0.028196827	-9.172002151	2.43E-06
AGPAT1	NK	LPS	-0.395417498	8.32E-14	3.15E-13	0.050643845	-7.807809606	2.43E-06
AGPAT2	NK	LPS	-0.23772341	4.01E-05	7.42E-05	0.057082366	-4.164568261	2.43E-06
AGPAT3	NK	LPS	-0.134097549	0.000281358	0.00047874	0.036514573	-3.672439183	3.88E-05
AGPAT4	NK	LPS	0.215775013	3.13E-10	9.08E-10	0.033212269	6.496846446	2.43E-06
AGPAT5	NK	LPS	-0.39669866	5.10E-10	1.46E-09	0.061858027	-6.413050617	2.43E-06
AGPS	NK	LPS	-0.116540999	0.000790723	0.001285214	0.034394477	-3.388363794	8.95E-05
AGRN	NK	LPS	0.625591834	7.06E-16	3.14E-15	0.073565949	8.503823347	2.43E-06
AGTPBP1	NK	LPS	-0.249435047	1.70E-27	1.58E-26	0.020863106	-11.95579613	2.43E-06
AGTRAP	NK	LPS	0.277004533	5.34E-09	1.41E-08	0.046172937	5.999283335	2.43E-06
AHCTF1	NK	LPS	-0.193328809	5.86E-10	1.67E-09	0.030258777	-6.38918129	2.43E-06
AHCY	NK	LPS	0.164722036	0.030710178	0.041120847	0.075895047	2.170392438	0.004603527
AHCYL1	NK	LPS	-0.005370205	0.879614913	0.896889171	0.035428622	-0.151578156	0.132699066
AHCYL2	NK	LPS	-0.220627	2.26E-08	5.66E-08	0.038472253	-5.734704454	2.43E-06
AHDC1	NK	LPS	-0.327890222	3.33E-08	8.24E-08	0.057915365	-5.661541107	2.43E-06
AHI1	NK	LPS	0.365784287	1.94E-14	7.64E-14	0.045584542	8.024305367	2.43E-06
AHNAK	NK	LPS	-0.620667751	3.23E-67	1.73E-65	0.02782376	-22.30711311	2.43E-06
AHR	NK	LPS	0.024998439	0.703856654	0.737389194	0.065706048	0.380458717	0.107344547
AHRR	NK	LPS	-0.472723967	1.08E-08	2.78E-08	0.080516596	-5.871137018	2.43E-06
AHSA1	NK	LPS	0.094671962	0.001107666	0.001771596	0.028762845	3.291467215	0.000115957
AIDA	NK	LPS	-0.069477753	0.045446563	0.059343843	0.034594906	-2.008323228	0.006902409
AIF1	NK	LPS	0.073815884	0.31332676	0.355278461	0.0730957	1.00985261	0.048417373
AIFM1	NK	LPS	-0.090239038	0.038000704	0.050181344	0.043312165	-2.083457115	0.00573892
AIFM2	NK	LPS	0.182507838	0.024598476	0.033449232	0.080816601	2.25829637	0.0036451
AIG1	NK	LPS	0.652888701	5.25E-17	2.53E-16	0.073617083	8.868711906	2.43E-06
AIM2	NK	LPS	0.542884047	2.17E-15	9.28E-15	0.065067836	8.343354859	2.43E-06
AIMP1	NK	LPS	0.193828329	1.70E-11	5.43E-11	0.027767354	6.980439263	2.43E-06
AIMP2	NK	LPS	-0.108201347	0.086040644	0.107718039	0.062836206	-1.721958626	0.013158174
AIP	NK	LPS	0.030733523	0.243701399	0.282647833	0.02631449	1.167931553	0.037745556
AJM1	NK	LPS	-0.125453831	0.037553497	0.04968527	0.060072947	-2.088358205	0.005675226
AK1	NK	LPS	0.467709	9.08E-14	3.43E-13	0.060003725	7.794666036	2.43E-06
AK2	NK	LPS	0.155051627	6.82E-05	0.000123333	0.038423532	4.035329867	2.43E-06
AK3	NK	LPS	0.161129042	5.09E-07	1.13E-06	0.031425489	5.127336013	2.43E-06
AK4	NK	LPS	0.588031573	6.30E-16	2.81E-15	0.069017529	8.520032233	2.43E-06
AK5	NK	LPS	-0.386014191	1.48E-06	3.13E-06	0.078682452	-4.905975612	2.43E-06
AK6	NK	LPS	0.109014439	0.017367278	0.024148145	0.045589069	2.391240752	0.002528376
AK8	NK	LPS	0.224149596	0.000297569	0.000504854	0.061284953	3.657498068	4.30E-05
AK9	NK	LPS	0.050055427	0.09769844	0.121179657	0.030136468	1.660958653	0.014980196
AKAP1	NK	LPS	-0.122229775	0.101740996	0.125772608	0.074477032	-1.641174083	0.015499651
AKAP10	NK	LPS	-0.155015911	1.19E-07	2.79E-07	0.028615421	-5.417215852	2.43E-06
AKAP11	NK	LPS	-0.274426275	1.42E-17	7.13E-17	0.03032763	-9.048721364	2.43E-06
AKAP13	NK	LPS	0.054161342	6.91E-05	0.000124839	0.013432084	4.032236597	4.85E-06
AKAP17A	NK	LPS	-0.163920709	3.99E-09	1.06E-08	0.027085092	-6.052063883	2.43E-06
AKAP5	NK	LPS	0.792507079	1.44E-67	7.79E-66	0.035380572	22.39949877	2.43E-06
AKAP6	NK	LPS	0.324752559	1.65E-10	4.88E-10	0.049164486	6.605429772	2.43E-06
AKAP7	NK	LPS	0.362789438	3.20E-16	1.46E-15	0.042106678	8.615959679	2.43E-06
AKAP8	NK	LPS	-0.29979763	3.24E-12	1.09E-11	0.041379853	-7.245014455	2.43E-06
AKAP8L	NK	LPS	-0.395292985	4.17E-38	6.95E-37	0.026725443	-14.79088593	2.43E-06
AKAP9	NK	LPS	-0.021171801	0.220906952	0.258613122	0.01726186	-1.226507514	0.034220851
AKIP1	NK	LPS	-0.022568616	0.70364531	0.737333481	0.059275074	-0.380743777	0.107334106
AKIRIN1	NK	LPS	0.141272707	6.12E-06	1.22E-05	0.030719163	4.59884621	2.43E-06
AKIRIN2	NK	LPS	-0.10609684	0.00025402	0.000434418	0.028678099	-3.699577133	2.99E-05
AKNA	NK	LPS	0.09952122	9.56E-09	2.48E-08	0.016886596	5.893503972	2.43E-06
AKR1A1	NK	LPS	0.2596794	8.68E-13	3.05E-12	0.034853538	7.450589271	2.43E-06
AKR1B1	NK	LPS	0.061638048	0.019814706	0.027305122	0.026323473	2.341562156	0.00287223
AKR1C1	NK	LPS	0.431754408	5.30E-16	2.38E-15	0.050528781	8.544722373	2.43E-06
AKR1C3	NK	LPS	0.11581481	0.001186635	0.001890552	0.035402359	3.271386827	0.000126239
AKR1E2	NK	LPS	0.464937089	2.76E-22	1.89E-21	0.044378437	10.4766441	2.43E-06
AKR7A2	NK	LPS	-0.137094667	5.27E-05	9.65E-05	0.033448966	-4.098621941	2.43E-06
AKT1	NK	LPS	-0.361823593	6.90E-32	8.16E-31	0.027515913	-13.14961234	2.43E-06
AKT1S1	NK	LPS	0.362186936	8.53E-08	2.02E-07	0.06606878	5.481967939	2.43E-06
AKT2	NK	LPS	0.012991253	0.749808869	0.779411202	0.040703846	0.319165252	0.114029902
AKT3	NK	LPS	-0.109937413	6.90E-11	2.11E-10	0.016285493	-6.750634472	2.43E-06
AKTIP	NK	LPS	-0.222135132	7.64E-05	0.000137503	0.055432164	-4.007332828	9.58E-06
ALAD	NK	LPS	-0.339806719	8.01E-10	2.26E-09	0.053638823	-6.335089045	2.43E-06
ALAS1	NK	LPS	0.409428341	7.68E-20	4.47E-19	0.041994237	9.749631702	2.43E-06
ALCAM	NK	LPS	0.89496515	1.71E-29	1.81E-28	0.071577953	12.50336337	2.43E-06
ALDH16A1	NK	LPS	0.175280836	0.001890189	0.002948876	0.055947561	3.132948655	0.000243007
ALDH18A1	NK	LPS	-0.039890778	0.48855205	0.532186454	0.057528172	-0.693412918	0.075310248
ALDH1A1	NK	LPS	0.446627823	1.70E-25	1.42E-24	0.039187025	11.39733939	2.43E-06
ALDH1A2	NK	LPS	0.956531378	2.76E-26	2.39E-25	0.08232393	11.61911699	2.43E-06
ALDH1B1	NK	LPS	0.069577002	0.346602588	0.389945459	0.07381514	0.942584435	0.053586486
ALDH2	NK	LPS	0.18261302	0.01210239	0.017200007	0.072365447	2.523483607	0.001734972
ALDH3A2	NK	LPS	-0.157910628	0.001322407	0.002095446	0.048743908	-3.239597202	0.000142458
ALDH3B1	NK	LPS	0.48945331	1.00E-18	5.44E-18	0.052024686	9.40809728	2.43E-06
ALDH5A1	NK	LPS	-0.156675661	0.031389578	0.041979971	0.072481971	-2.161581121	0.004703955
ALDH6A1	NK	LPS	-0.446378556	1.07E-14	4.31E-14	0.055028027	-8.111840062	2.43E-06
ALDH9A1	NK	LPS	0.064491717	0.072686048	0.092088333	0.035814427	1.800718952	0.011086785
ALDOC	NK	LPS	0.576858075	1.06E-12	3.70E-12	0.077749735	7.419421801	2.43E-06
ALG1	NK	LPS	0.012469749	0.805228294	0.829798885	0.050527705	0.246790338	0.122205413
ALG10	NK	LPS	-0.025857993	0.717683801	0.749805803	0.071455641	-0.361874757	0.109281351
ALG10B	NK	LPS	-0.092094376	0.212137482	0.249345135	0.073663724	-1.250199848	0.03295036
ALG11	NK	LPS	0.110141727	0.016455209	0.022954655	0.045676496	2.411343623	0.002416123
ALG12	NK	LPS	-0.135800055	0.005227099	0.007776955	0.048293705	-2.811961863	0.000723317
ALG13	NK	LPS	0.254443928	1.01E-16	4.82E-16	0.028989483	8.77711156	2.43E-06
ALG14	NK	LPS	0.157339346	0.033721955	0.044926216	0.073780536	2.132531881	0.005061638
ALG1L2	NK	LPS	0.277465782	0.000252143	0.000431314	0.074959558	3.701539745	2.76E-05
ALG2	NK	LPS	-0.036370249	0.407449935	0.451768908	0.043847093	-0.829479155	0.062903979
ALG3	NK	LPS	0.1702584	0.0010011	0.001609495	0.051270521	3.32078548	0.000112195
ALG5	NK	LPS	0.209801832	4.34E-08	1.06E-07	0.037388138	5.611454421	2.43E-06
ALG6	NK	LPS	-0.203750735	4.80E-06	9.71E-06	0.043794905	-4.652384455	2.43E-06
ALG8	NK	LPS	0.094250368	0.058617517	0.075294709	0.049662522	1.897816775	0.008991092
ALG9	NK	LPS	0.134759831	0.062952821	0.080426445	0.072218367	1.866004954	0.009592773
ALKBH1	NK	LPS	-0.297155051	6.36E-08	1.53E-07	0.053652449	-5.538517919	2.43E-06
ALKBH2	NK	LPS	0.252047765	0.000297074	0.000504099	0.06890425	3.657942228	4.30E-05
ALKBH3	NK	LPS	-0.043376347	0.335587102	0.378802821	0.04497899	-0.964369071	0.051849929
ALKBH4	NK	LPS	0.077314259	0.160309394	0.192499479	0.054938414	1.40728959	0.024934878
ALKBH5	NK	LPS	-0.271007594	5.08E-19	2.81E-18	0.028528959	-9.499385975	2.43E-06
ALKBH6	NK	LPS	-0.162925173	0.001076494	0.001723229	0.049374828	-3.299761806	0.000113891
ALKBH7	NK	LPS	0.056795346	0.093417798	0.116337722	0.033753744	1.682638407	0.014309772
ALKBH8	NK	LPS	-0.03187014	0.597018487	0.636609636	0.060220924	-0.529220367	0.091616461
ALMS1	NK	LPS	-0.1692316	6.08E-05	0.00011044	0.041643856	-4.06378318	2.43E-06
ALOX5	NK	LPS	0.347731251	9.89E-07	2.12E-06	0.069679023	4.990472504	2.43E-06
ALOX5AP	NK	LPS	0.016883039	0.502591492	0.546141229	0.025154429	0.671175621	0.077615774
ALPK1	NK	LPS	0.85267035	5.24E-22	3.53E-21	0.082023763	10.39540634	2.43E-06
ALS2	NK	LPS	-0.080567915	0.129624567	0.157767396	0.053023098	-1.51948714	0.019977596
ALS2CL	NK	LPS	0.515281248	2.20E-28	2.17E-27	0.042235497	12.20019388	2.43E-06
ALYREF	NK	LPS	-0.190054542	6.80E-09	1.78E-08	0.031911032	-5.955762965	2.43E-06
AMACR	NK	LPS	-0.36120974	2.13E-06	4.44E-06	0.074802632	-4.828837322	2.43E-06
AMBRA1	NK	LPS	0.359781976	8.85E-29	8.94E-28	0.029230347	12.3085084	2.43E-06
AMD1	NK	LPS	-0.057823622	0.102041178	0.126115632	0.035264106	-1.639730236	0.015545998
AMDHD2	NK	LPS	-0.477786295	3.05E-12	1.03E-11	0.065862739	-7.254273032	2.43E-06
AMER1	NK	LPS	0.707551788	8.70E-20	5.05E-19	0.072694383	9.73323874	2.43E-06
AMFR	NK	LPS	-0.096812361	0.025186007	0.034172881	0.043045538	-2.249068434	0.003733664
AMIGO1	NK	LPS	0.511274533	3.81E-12	1.28E-11	0.070820908	7.219259771	2.43E-06
AMIGO2	NK	LPS	-0.565851354	1.54E-20	9.35E-20	0.056812847	-9.959919001	2.43E-06
AMMECR1	NK	LPS	-0.081994364	0.02462488	0.033476942	0.036314796	-2.257877568	0.003651511
AMMECR1L	NK	LPS	-0.163508059	0.005903981	0.008723289	0.058994452	-2.771583664	0.000813561
AMN1	NK	LPS	0.166394017	0.000176988	0.000307315	0.0438543	3.79424632	2.09E-05
AMOT	NK	LPS	-0.211984495	0.005977035	0.008821843	0.076598381	-2.767480099	0.00082448
AMOTL1	NK	LPS	0.520941451	4.10E-11	1.28E-10	0.076198631	6.836624769	2.43E-06
AMPD2	NK	LPS	-0.305575036	3.38E-06	6.94E-06	0.064613743	-4.72925764	2.43E-06
AMPD3	NK	LPS	0.372061577	5.06E-06	1.02E-05	0.080170595	4.640873356	2.43E-06
AMY2B	NK	LPS	0.337448522	1.85E-08	4.68E-08	0.058461258	5.772173462	2.43E-06
AMZ1	NK	LPS	-0.16400073	0.021309773	0.029242052	0.07087917	-2.313807137	0.003099745
AMZ2	NK	LPS	0.145144416	1.90E-05	3.62E-05	0.033430653	4.341656625	2.43E-06
ANAPC1	NK	LPS	-0.145509742	0.001281282	0.002034633	0.044787474	-3.24889372	0.000140692
ANAPC10	NK	LPS	0.184156391	7.48E-06	1.48E-05	0.040435986	4.554269841	2.43E-06
ANAPC11	NK	LPS	-0.062574582	0.003590477	0.005441794	0.021329429	-2.933720473	0.000443608
ANAPC13	NK	LPS	-0.093673068	0.01408408	0.0198438	0.037945463	-2.468623631	0.00204547
ANAPC15	NK	LPS	0.22169007	9.93E-06	1.95E-05	0.04937004	4.490376552	2.43E-06
ANAPC16	NK	LPS	0.299975515	2.45E-40	4.67E-39	0.019516738	15.37016665	2.43E-06
ANAPC2	NK	LPS	-0.160788327	0.001488156	0.002346042	0.050173316	-3.204658154	0.00016086
ANAPC4	NK	LPS	-0.162339673	1.19E-06	2.54E-06	0.032786048	-4.951486491	2.43E-06
ANAPC5	NK	LPS	-0.07564361	0.000656068	0.001075634	0.021982509	-3.441081775	7.47E-05
ANAPC7	NK	LPS	0.025183042	0.537402719	0.579266745	0.040788253	0.617409198	0.082675553
ANGEL1	NK	LPS	0.581858602	2.02E-19	1.14E-18	0.060472056	9.621941714	2.43E-06
ANGEL2	NK	LPS	0.164514268	2.15E-09	5.86E-09	0.026696271	6.162443642	2.43E-06
ANGPT2	NK	LPS	0.032726877	0.63049011	0.668260576	0.06796874	0.481498953	0.096527603
ANGPTL1	NK	LPS	0.641589458	4.12E-21	2.61E-20	0.063330734	10.1307757	2.43E-06
ANGPTL6	NK	LPS	0.294940169	0.000144281	0.000252618	0.076668757	3.846940815	1.87E-05
ANK1	NK	LPS	0.397114617	8.21E-12	2.70E-11	0.055954582	7.09708842	2.43E-06
ANK2	NK	LPS	0.28392153	3.04E-08	7.53E-08	0.049994582	5.679045999	2.43E-06
ANK3	NK	LPS	0.528533054	2.33E-12	7.92E-12	0.072432312	7.296923726	2.43E-06
ANKAR	NK	LPS	-0.08514457	0.023673835	0.032282767	0.037455569	-2.273215256	0.003518038
ANKDD1A	NK	LPS	0.321770885	5.08E-06	1.02E-05	0.069344941	4.640149382	2.43E-06
ANKEF1	NK	LPS	-0.340727308	8.61E-06	1.70E-05	0.075340239	-4.522514299	2.43E-06
ANKFY1	NK	LPS	0.608180605	1.00E-46	2.42E-45	0.03574218	17.01576713	2.43E-06
ANKH	NK	LPS	-0.242274497	1.48E-10	4.39E-10	0.036576006	-6.623864277	2.43E-06
ANKHD1	NK	LPS	-1.045257339	6.62E-59	2.58E-57	0.051890822	-20.14339514	2.43E-06
ANKHD1-EIF4EBP3	NK	LPS	0.080794099	0.247131701	0.286357318	0.069682665	1.15945765	0.038276566
ANKIB1	NK	LPS	0.359275389	1.05E-32	1.30E-31	0.026874537	13.36861689	2.43E-06
ANKLE2	NK	LPS	0.121745934	8.81E-05	0.000157368	0.030651365	3.971957909	9.58E-06
ANKMY1	NK	LPS	-0.142069059	0.000369706	0.000622206	0.039473169	-3.599129841	4.52E-05
ANKMY2	NK	LPS	-0.461834884	6.89E-20	4.02E-19	0.047299592	-9.764035218	2.43E-06
ANKRA2	NK	LPS	-0.017779944	0.639376867	0.676711409	0.037909057	-0.469015743	0.097769863
ANKRD1	NK	LPS	0.349537603	6.03E-09	1.59E-08	0.058477085	5.977343144	2.43E-06
ANKRD10	NK	LPS	-0.218660833	1.12E-18	6.02E-18	0.023277345	-9.393718677	2.43E-06
ANKRD11	NK	LPS	-0.154985081	1.04E-17	5.26E-17	0.017047654	-9.091285056	2.43E-06
ANKRD12	NK	LPS	0.044917722	0.002238095	0.003464885	0.014576645	3.081485675	0.000291037
ANKRD13A	NK	LPS	-0.101510384	0.004750248	0.007110334	0.035700798	-2.843364558	0.000641089
ANKRD13C	NK	LPS	0.185599282	2.15E-08	5.40E-08	0.032310959	5.744158818	2.43E-06
ANKRD13D	NK	LPS	-0.485388253	3.10E-49	8.19E-48	0.027486931	-17.65887425	2.43E-06
ANKRD16	NK	LPS	-0.456119435	1.73E-10	5.12E-10	0.069139713	-6.597068662	2.43E-06
ANKRD17	NK	LPS	0.03016412	0.124734494	0.15214897	0.019596935	1.539226443	0.019184365
ANKRD22	NK	LPS	0.295762604	2.75E-07	6.25E-07	0.056319444	5.251518503	2.43E-06
ANKRD23	NK	LPS	-0.326671141	2.73E-06	5.64E-06	0.068404261	-4.77559641	2.43E-06
ANKRD26	NK	LPS	0.183209949	1.22E-06	2.59E-06	0.037033734	4.947109783	2.43E-06
ANKRD27	NK	LPS	-0.176947797	1.19E-05	2.32E-05	0.039777088	-4.448485488	2.43E-06
ANKRD28	NK	LPS	0.057785687	0.115146202	0.141290939	0.036578694	1.579763559	0.017692052
ANKRD33B	NK	LPS	0.738229084	5.21E-19	2.88E-18	0.077741267	9.495974391	2.43E-06
ANKRD36	NK	LPS	-0.017708819	0.546038175	0.58777661	0.029302269	-0.604349761	0.083926657
ANKRD36B	NK	LPS	-0.121213451	0.000976603	0.001571931	0.036423031	-3.327934212	0.000110196
ANKRD36C	NK	LPS	-0.021997342	0.429182481	0.473596836	0.027788685	-0.791593482	0.066306057
ANKRD37	NK	LPS	0.73240125	1.84E-19	1.05E-18	0.076021837	9.634090459	2.43E-06
ANKRD39	NK	LPS	-0.140048755	0.026351182	0.035662361	0.062765307	-2.231308374	0.003920407
ANKRD40	NK	LPS	0.026751473	0.602616566	0.641962863	0.051330886	0.521157429	0.092421361
ANKRD42	NK	LPS	0.004699775	0.941633518	0.951048997	0.064139497	0.073274271	0.141475245
ANKRD44	NK	LPS	-0.215532004	9.28E-50	2.50E-48	0.012113164	-17.79320394	2.43E-06
ANKRD46	NK	LPS	0.127700578	0.017860851	0.024800289	0.053638871	2.380746954	0.00261068
ANKRD49	NK	LPS	-0.002591909	0.934904858	0.944940223	0.031709401	-0.08173946	0.140497711
ANKRD50	NK	LPS	0.19830065	0.009598058	0.013819363	0.076104838	2.605624756	0.001345814
ANKRD52	NK	LPS	0.048445257	0.288404925	0.329983228	0.045557397	1.063389483	0.0448118
ANKRD54	NK	LPS	0.283751336	1.51E-07	3.51E-07	0.052838681	5.370144228	2.43E-06
ANKRD55	NK	LPS	0.514696839	1.04E-23	7.86E-23	0.047268371	10.88882122	2.43E-06
ANKRD6	NK	LPS	-0.410557549	1.39E-07	3.23E-07	0.076209443	-5.387226759	2.43E-06
ANKRD9	NK	LPS	0.491381567	2.45E-09	6.67E-09	0.08004627	6.13871913	2.43E-06
ANKS1A	NK	LPS	0.151384826	3.06E-05	5.73E-05	0.035795133	4.229201353	2.43E-06
ANKS3	NK	LPS	-0.328121794	6.28E-08	1.52E-07	0.059218888	-5.540830029	2.43E-06
ANKS6	NK	LPS	-0.227455708	0.004864426	0.007267533	0.080214512	-2.835592987	0.00066003
ANKUB1	NK	LPS	0.260614336	6.93E-06	1.38E-05	0.057014049	4.571054663	2.43E-06
ANKZF1	NK	LPS	-0.167054387	3.46E-06	7.09E-06	0.035360191	-4.724363272	2.43E-06
ANO10	NK	LPS	-0.180019279	0.000430625	0.000719068	0.050600577	-3.557652669	4.92E-05
ANO5	NK	LPS	0.40369192	1.62E-10	4.82E-10	0.061092293	6.607902525	2.43E-06
ANO6	NK	LPS	-0.037497491	0.226358328	0.264493362	0.030935473	-1.212119558	0.035092909
ANO8	NK	LPS	-0.054157625	0.448174076	0.492645643	0.07131685	-0.75939452	0.06923449
ANO9	NK	LPS	-0.123048732	0.084745195	0.106251846	0.071161677	-1.729143229	0.012973736
ANP32A	NK	LPS	0.195978179	2.28E-13	8.41E-13	0.025600282	7.655313271	2.43E-06
ANP32B	NK	LPS	-0.127439432	1.83E-09	5.03E-09	0.02058496	-6.190900286	2.43E-06
ANP32E	NK	LPS	0.411213434	1.89E-53	6.03E-52	0.021943376	18.73975276	2.43E-06
ANPEP	NK	LPS	0.021914978	0.768237441	0.796703958	0.074305483	0.294930827	0.116794445
ANTXR2	NK	LPS	-0.165051084	0.017393512	0.024181596	0.069039491	-2.390676424	0.002537395
ANXA1	NK	LPS	0.159797444	7.86E-10	2.22E-09	0.025211122	6.338370971	2.43E-06
ANXA11	NK	LPS	-0.463616619	1.15E-61	4.90E-60	0.022226992	-20.85827101	2.43E-06
ANXA2	NK	LPS	-0.331724889	1.34E-18	7.19E-18	0.035406797	-9.368960697	2.43E-06
ANXA2R	NK	LPS	0.287509055	6.31E-12	2.09E-11	0.040272584	7.139076476	2.43E-06
ANXA4	NK	LPS	-0.280162311	7.30E-16	3.24E-15	0.032963752	-8.499102747	2.43E-06
ANXA5	NK	LPS	0.129087164	1.38E-05	2.68E-05	0.029239741	4.414784827	2.43E-06
ANXA6	NK	LPS	-0.332391659	1.62E-36	2.46E-35	0.023121962	-14.37558222	2.43E-06
ANXA7	NK	LPS	0.042751914	0.082929483	0.104116327	0.024579036	1.739364986	0.012696261
AOAH	NK	LPS	0.38031191	6.01E-100	8.25E-98	0.012102725	31.42366018	2.43E-06
AP1AR	NK	LPS	0.319460166	1.45E-10	4.32E-10	0.048207913	6.626716389	2.43E-06
AP1B1	NK	LPS	-0.016145592	0.715845296	0.748025683	0.044314826	-0.364338393	0.109026848
AP1G1	NK	LPS	0.202290769	2.95E-13	1.08E-12	0.026560197	7.616312713	2.43E-06
AP1G2	NK	LPS	-0.176545468	1.11E-07	2.60E-07	0.032505331	-5.431277324	2.43E-06
AP1M1	NK	LPS	-0.146671203	2.05E-06	4.28E-06	0.03032478	-4.836678298	2.43E-06
AP1S1	NK	LPS	-0.195858111	0.000851054	0.001378435	0.058162699	-3.367417877	9.54E-05
AP1S2	NK	LPS	0.119225581	0.001820534	0.002843801	0.037918074	3.144294183	0.000238952
AP1S3	NK	LPS	0.635143091	1.10E-18	5.92E-18	0.067595653	9.396212069	2.43E-06
AP2A1	NK	LPS	-0.274079991	5.70E-12	1.89E-11	0.03830408	-7.155373355	2.43E-06
AP2A2	NK	LPS	-0.314894508	3.98E-15	1.66E-14	0.038142876	-8.255657173	2.43E-06
AP2B1	NK	LPS	0.012679232	0.559996519	0.601229232	0.021731273	0.583455548	0.086006035
AP2M1	NK	LPS	-0.082273742	9.85E-05	0.00017526	0.020861109	-3.943881462	1.19E-05
AP2S1	NK	LPS	0.039055767	0.073860669	0.093437993	0.02177827	1.793336532	0.011264056
AP3B1	NK	LPS	0.085124289	1.28E-05	2.49E-05	0.019204517	4.432513988	2.43E-06
AP3D1	NK	LPS	-0.146443577	7.10E-07	1.55E-06	0.028945408	-5.059302524	2.43E-06
AP3M1	NK	LPS	0.003158291	0.919482238	0.93130056	0.031219043	0.101165533	0.138298951
AP3M2	NK	LPS	-0.06774398	0.146812834	0.177327688	0.046578643	-1.454400041	0.022727552
AP3S1	NK	LPS	-0.047139131	0.093895921	0.116867657	0.028056039	-1.680177714	0.01438032
AP3S2	NK	LPS	-0.377652102	1.39E-09	3.85E-09	0.060529155	-6.239176801	2.43E-06
AP4B1	NK	LPS	0.101262202	0.026615521	0.035989419	0.045462588	2.227374342	0.003958835
AP4E1	NK	LPS	0.226165122	1.58E-07	3.66E-07	0.042181147	5.361758475	2.43E-06
AP4M1	NK	LPS	0.149584278	0.01568908	0.021938255	0.06158254	2.42900468	0.002301743
AP4S1	NK	LPS	0.214403718	0.002799825	0.004287919	0.071178491	3.01219812	0.000361992
AP5B1	NK	LPS	-0.108691394	0.114137079	0.140114583	0.06861038	-1.584182941	0.017531708
AP5M1	NK	LPS	-0.07976298	0.015884212	0.022188771	0.032899611	-2.424435321	0.002331899
AP5S1	NK	LPS	0.280793751	4.28E-05	7.89E-05	0.067673779	4.149225254	2.43E-06
AP5Z1	NK	LPS	0.119665841	0.000857093	0.001387609	0.035557707	3.365398167	9.54E-05
APAF1	NK	LPS	-0.187706872	3.33E-07	7.50E-07	0.036006171	-5.213186203	2.43E-06
APBA1	NK	LPS	0.625215884	1.34E-26	1.19E-25	0.053409325	11.70611845	2.43E-06
APBA2	NK	LPS	-0.502912837	2.14E-33	2.76E-32	0.03710987	-13.55199672	2.43E-06
APBA3	NK	LPS	0.586715472	2.17E-32	2.63E-31	0.044166105	13.28429281	2.43E-06
APBB1	NK	LPS	-0.275871167	8.63E-08	2.05E-07	0.050344954	-5.479619009	2.43E-06
APBB1IP	NK	LPS	-0.145172342	1.13E-15	4.94E-15	0.017206899	-8.436868383	2.43E-06
APBB2	NK	LPS	0.203901104	3.28E-05	6.12E-05	0.048402895	4.212580776	2.43E-06
APBB3	NK	LPS	-0.035283592	0.592724878	0.63257767	0.065897933	-0.535427893	0.090987619
APC	NK	LPS	-0.161735956	8.33E-10	2.34E-09	0.02555759	-6.328294477	2.43E-06
APEH	NK	LPS	-0.194345524	1.84E-07	4.23E-07	0.036448517	-5.332055724	2.43E-06
APEX1	NK	LPS	-0.057219076	0.107734165	0.132605994	0.035474376	-1.6129692	0.016426158
APEX2	NK	LPS	0.302339414	5.86E-09	1.54E-08	0.05053667	5.982574927	2.43E-06
APH1A	NK	LPS	0.073573565	0.002039891	0.003169076	0.023658496	3.109815791	0.000256627
APH1B	NK	LPS	0.009261158	0.880744449	0.897711363	0.061681379	0.150145124	0.132851595
API5	NK	LPS	0.121060876	1.55E-06	3.27E-06	0.024727628	4.895773942	2.43E-06
APIP	NK	LPS	0.123036644	0.000725877	0.001184842	0.036053545	3.412608793	8.54E-05
APLF	NK	LPS	1.100717954	9.78E-51	2.81E-49	0.061003022	18.04366261	2.43E-06
APLP2	NK	LPS	-0.022690819	0.445362516	0.489700437	0.029695706	-0.764111107	0.068764785
APMAP	NK	LPS	-0.049852933	0.001249509	0.001986449	0.015309839	-3.25626759	0.00013447
APOBEC3A	NK	LPS	0.604567446	8.82E-19	4.79E-18	0.064140698	9.425644984	2.43E-06
APOBEC3C	NK	LPS	-0.215623817	1.03E-20	6.32E-20	0.021534966	-10.01273077	2.43E-06
APOBEC3D	NK	LPS	-0.117647837	0.008960688	0.012953708	0.044740051	-2.629586549	0.001246404
APOBEC3F	NK	LPS	0.149069766	6.42E-05	0.000116209	0.036803699	4.050401716	2.43E-06
APOBEC3G	NK	LPS	0.084335958	2.42E-08	6.07E-08	0.014740706	5.721297138	2.43E-06
APOBEC3H	NK	LPS	-0.214868181	1.56E-07	3.62E-07	0.040060485	-5.363594162	2.43E-06
APOBR	NK	LPS	0.236330931	3.95E-05	7.30E-05	0.056692879	4.168617578	2.43E-06
APOC1	NK	LPS	0.290756723	3.05E-05	5.70E-05	0.0687327	4.230253183	2.43E-06
APOE	NK	LPS	0.315633704	5.49E-06	1.10E-05	0.068277285	4.622821574	2.43E-06
APOL1	NK	LPS	0.703459702	2.81E-40	5.30E-39	0.045813147	15.35497448	2.43E-06
APOL2	NK	LPS	0.600172498	8.42E-46	1.96E-44	0.035770537	16.77840351	2.43E-06
APOL3	NK	LPS	0.71105112	1.29E-70	7.45E-69	0.03064307	23.204304	2.43E-06
APOL4	NK	LPS	0.499688002	2.45E-20	1.47E-19	0.050475951	9.899526183	2.43E-06
APOL6	NK	LPS	1.091275593	5.67E-76	3.79E-74	0.044294252	24.63695715	2.43E-06
APOLD1	NK	LPS	0.498685978	1.22E-18	6.55E-18	0.053153925	9.38192201	2.43E-06
APOM	NK	LPS	0.357528215	2.79E-06	5.77E-06	0.074945165	4.77053074	2.43E-06
APOO	NK	LPS	0.697954238	5.40E-22	3.62E-21	0.067165965	10.39148683	2.43E-06
APOOL	NK	LPS	0.053616631	0.363127796	0.407012301	0.058872951	0.910717563	0.05614416
APP	NK	LPS	0.535386746	5.24E-11	1.62E-10	0.078776355	6.796287336	2.43E-06
APPBP2	NK	LPS	-0.413422226	2.76E-39	4.92E-38	0.027383047	-15.09774351	2.43E-06
APPL1	NK	LPS	-0.082084455	0.001605256	0.002522415	0.02579581	-3.182084824	0.0001899
APPL2	NK	LPS	-0.175560799	6.39E-10	1.81E-09	0.027541523	-6.374404146	2.43E-06
APRT	NK	LPS	-0.228562011	2.96E-26	2.56E-25	0.019685839	-11.61047839	2.43E-06
APTX	NK	LPS	-0.018971929	0.625377804	0.663918668	0.038820081	-0.4887143	0.095861735
AQP3	NK	LPS	-0.06322664	0.411505684	0.455943069	0.076888167	-0.822319506	0.063539712
AQP9	NK	LPS	0.810577931	2.38E-26	2.07E-25	0.069654743	11.63708167	2.43E-06
AQR	NK	LPS	0.290128528	1.72E-19	9.78E-19	0.030086467	9.643157127	2.43E-06
ARAF	NK	LPS	-0.09153363	0.001353267	0.002141292	0.02831408	-3.232795472	0.000146376
ARAP1	NK	LPS	-0.213165603	8.86E-12	2.90E-11	0.030086943	-7.084987062	2.43E-06
ARAP2	NK	LPS	0.236444667	1.90E-39	3.44E-38	0.015617685	15.13954644	2.43E-06
ARAP3	NK	LPS	-0.570306903	8.61E-18	4.36E-17	0.062551237	-9.117436088	2.43E-06
ARCN1	NK	LPS	-0.120710058	5.11E-06	1.03E-05	0.026020537	-4.639030271	2.43E-06
AREL1	NK	LPS	0.109279848	0.011969841	0.017020335	0.043237503	2.527431956	0.001712944
ARF1	NK	LPS	-0.078392376	5.10E-07	1.13E-06	0.015289778	-5.12711032	2.43E-06
ARF3	NK	LPS	-0.58498345	1.29E-32	1.60E-31	0.043838141	-13.34416633	2.43E-06
ARF4	NK	LPS	-0.02448215	0.323390881	0.366100509	0.024753558	-0.989035619	0.049937817
ARF5	NK	LPS	-0.157279008	3.90E-14	1.51E-13	0.019855665	-7.921114933	2.43E-06
ARF6	NK	LPS	-0.101018115	8.41E-08	2.00E-07	0.01841803	-5.484740417	2.43E-06
ARFGAP1	NK	LPS	0.39906377	6.50E-12	2.15E-11	0.055935412	7.134367284	2.43E-06
ARFGAP2	NK	LPS	0.006762847	0.816288015	0.839716335	0.029085921	0.232512742	0.123773996
ARFGAP3	NK	LPS	0.444645596	7.21E-50	1.96E-48	0.024950239	17.82129596	2.43E-06
ARFGEF1	NK	LPS	0.053118382	0.006072891	0.008954995	0.019230712	2.762164053	0.000833062
ARFGEF2	NK	LPS	0.213350273	4.23E-09	1.13E-08	0.035314577	6.041422338	2.43E-06
ARFIP1	NK	LPS	0.221592715	6.01E-13	2.14E-12	0.029516587	7.507396302	2.43E-06
ARFIP2	NK	LPS	-0.093176596	0.067503232	0.085913908	0.050790853	-1.834515281	0.010301752
ARFRP1	NK	LPS	-0.344384592	3.16E-18	1.65E-17	0.037216527	-9.253539106	2.43E-06
ARG2	NK	LPS	0.037700486	0.625226356	0.663884752	0.077108394	0.488928436	0.095852963
ARGLU1	NK	LPS	-0.172257025	1.54E-28	1.54E-27	0.01407059	-12.24234585	2.43E-06
ARHGAP1	NK	LPS	-0.35774274	1.97E-18	1.04E-17	0.038393812	-9.317718821	2.43E-06
ARHGAP10	NK	LPS	-0.083924956	0.08471888	0.10623084	0.04853145	-1.729290095	0.01296678
ARHGAP11A	NK	LPS	-0.40208656	2.97E-07	6.73E-07	0.076793498	-5.235945369	2.43E-06
ARHGAP12	NK	LPS	-0.490356498	9.97E-24	7.51E-23	0.045009173	-10.89459019	2.43E-06
ARHGAP15	NK	LPS	0.127458846	8.41E-16	3.71E-15	0.015032382	8.478952092	2.43E-06
ARHGAP17	NK	LPS	-0.017109903	0.561998774	0.603204055	0.029475469	-0.580479411	0.086321293
ARHGAP18	NK	LPS	-0.31885307	8.72E-16	3.83E-15	0.037627719	-8.473887842	2.43E-06
ARHGAP19	NK	LPS	-0.267425606	0.000913006	0.001473836	0.079892868	-3.347302603	0.000104061
ARHGAP20	NK	LPS	0.369340254	5.46E-17	2.63E-16	0.041670305	8.86339217	2.43E-06
ARHGAP21	NK	LPS	-0.127990452	0.011248569	0.016046072	0.050199707	-2.549625509	0.001620738
ARHGAP22	NK	LPS	0.767377203	1.43E-29	1.52E-28	0.06126935	12.52465065	2.43E-06
ARHGAP24	NK	LPS	0.345224564	2.15E-05	4.08E-05	0.080046586	4.312795573	2.43E-06
ARHGAP25	NK	LPS	-0.191154941	8.84E-18	4.46E-17	0.020973896	-9.113945374	2.43E-06
ARHGAP26	NK	LPS	-0.006877252	0.749028285	0.778818386	0.021478269	-0.320195817	0.113926464
ARHGAP27	NK	LPS	-0.173086931	1.53E-05	2.94E-05	0.039407837	-4.392195719	2.43E-06
ARHGAP30	NK	LPS	-0.234456733	2.49E-30	2.73E-29	0.018416859	-12.73054917	2.43E-06
ARHGAP31	NK	LPS	1.235990497	8.83E-51	2.54E-49	0.068456462	18.05513253	2.43E-06
ARHGAP32	NK	LPS	0.124985959	0.141475222	0.171345232	0.084796577	1.473950519	0.021899008
ARHGAP35	NK	LPS	-0.246937047	8.37E-12	2.75E-11	0.034809156	-7.094025705	2.43E-06
ARHGAP4	NK	LPS	-0.151795957	5.46E-07	1.21E-06	0.029688777	-5.112907044	2.43E-06
ARHGAP42	NK	LPS	0.219600086	0.002866171	0.00438409	0.073081193	3.004878241	0.000367656
ARHGAP44	NK	LPS	0.338381069	1.10E-09	3.08E-09	0.053885537	6.279626952	2.43E-06
ARHGAP45	NK	LPS	-0.474534529	3.14E-60	1.26E-58	0.023164148	-20.48573182	2.43E-06
ARHGAP5	NK	LPS	-0.029327128	0.421659289	0.466313961	0.036450351	-0.804577373	0.065163571
ARHGAP6	NK	LPS	0.27370171	4.19E-06	8.50E-06	0.058451775	4.682521784	2.43E-06
ARHGAP9	NK	LPS	-0.152780827	1.74E-13	6.46E-13	0.019850655	-7.696513034	2.43E-06
ARHGDIA	NK	LPS	0.014375874	0.454025015	0.498337641	0.019177217	0.749632944	0.070090039
ARHGDIB	NK	LPS	-0.122914099	3.28E-15	1.38E-14	0.014837933	-8.283774783	2.43E-06
ARHGEF1	NK	LPS	-0.317940561	1.34E-59	5.28E-58	0.015644641	-20.32265022	2.43E-06
ARHGEF10L	NK	LPS	0.496869996	9.00E-17	4.29E-16	0.056502555	8.793761565	2.43E-06
ARHGEF11	NK	LPS	0.127936736	0.068862861	0.087554096	0.070085128	1.82544771	0.010513119
ARHGEF12	NK	LPS	-0.233313885	5.58E-09	1.47E-08	0.038941216	-5.99143811	2.43E-06
ARHGEF18	NK	LPS	-0.13714171	0.069282321	0.088026972	0.075241787	-1.822680114	0.010567334
ARHGEF19	NK	LPS	0.568009445	3.24E-17	1.59E-16	0.063567917	8.935473565	2.43E-06
ARHGEF2	NK	LPS	0.083737259	0.026452813	0.035786827	0.037553846	2.229791806	0.003933031
ARHGEF28	NK	LPS	0.064295106	0.317815954	0.360148196	0.064262111	1.000513433	0.04907715
ARHGEF3	NK	LPS	0.086917624	0.00142222	0.0022456	0.027008961	3.21810315	0.000148329
ARHGEF40	NK	LPS	0.089805133	0.11045119	0.135799842	0.056107429	1.600592545	0.016938017
ARHGEF5	NK	LPS	1.036840461	2.21E-38	3.76E-37	0.069762167	14.8625036	2.43E-06
ARHGEF6	NK	LPS	-0.078900928	0.001408524	0.00222524	0.024496029	-3.220968078	0.000146376
ARHGEF7	NK	LPS	-0.169111655	1.78E-11	5.68E-11	0.024252469	-6.972966615	2.43E-06
ARHGEF9	NK	LPS	0.130614852	0.000191812	0.000332017	0.034615191	3.773339062	2.09E-05
ARID1A	NK	LPS	-0.033272942	0.148574966	0.179300146	0.022977506	-1.448065853	0.023041671
ARID1B	NK	LPS	-0.101366104	1.95E-08	4.93E-08	0.017593479	-5.761572412	2.43E-06
ARID2	NK	LPS	0.070076791	0.00026522	0.000452666	0.019000571	3.688141372	3.44E-05
ARID3A	NK	LPS	-0.687551953	1.82E-29	1.93E-28	0.055022556	-12.49581986	2.43E-06
ARID3B	NK	LPS	-0.458428333	5.81E-20	3.41E-19	0.046843035	-9.786478045	2.43E-06
ARID4A	NK	LPS	-0.144701078	1.98E-09	5.42E-09	0.023426645	-6.176773559	2.43E-06
ARID4B	NK	LPS	0.352668658	1.33E-76	9.09E-75	0.014216642	24.806749	2.43E-06
ARID5A	NK	LPS	0.347159827	4.51E-27	4.10E-26	0.029325703	11.83807362	2.43E-06
ARID5B	NK	LPS	0.671558316	6.66E-50	1.82E-48	0.037664128	17.83018363	2.43E-06
ARIH1	NK	LPS	0.131936898	3.79E-09	1.01E-08	0.021768402	6.06093638	2.43E-06
ARIH2	NK	LPS	-0.031905564	0.124097496	0.15150503	0.020693146	-1.54184212	0.019099574
ARL1	NK	LPS	0.408099375	2.41E-21	1.55E-20	0.04001082	10.19972546	2.43E-06
ARL10	NK	LPS	-0.287402016	0.000110578	0.000195642	0.073416218	-3.91469384	1.42E-05
ARL11	NK	LPS	0.341616014	1.04E-07	2.46E-07	0.062767092	5.442597421	2.43E-06
ARL13B	NK	LPS	0.554794563	2.70E-26	2.34E-25	0.047737351	11.62181292	2.43E-06
ARL14EP	NK	LPS	0.392292815	3.46E-32	4.16E-31	0.029651769	13.2299969	2.43E-06
ARL15	NK	LPS	-0.132003173	1.23E-07	2.87E-07	0.024394088	-5.411277255	2.43E-06
ARL16	NK	LPS	0.11973264	0.002141756	0.003319901	0.038686404	3.094953936	0.000274751
ARL17A	NK	LPS	0.099777688	0.056010272	0.072154218	0.052024285	1.91790599	0.008579444
ARL17B	NK	LPS	0.204181721	0.001816301	0.002837588	0.064922717	3.144996545	0.000237089
ARL2	NK	LPS	0.175715161	0.000507619	0.000841176	0.050025945	3.512480606	6.45E-05
ARL2BP	NK	LPS	-0.149093833	4.31E-08	1.05E-07	0.026563074	-5.612823081	2.43E-06
ARL3	NK	LPS	0.193597223	4.55E-06	9.21E-06	0.041503725	4.664574664	2.43E-06
ARL4A	NK	LPS	-0.041999291	0.558751228	0.600240249	0.07175574	-0.585309152	0.085842407
ARL4C	NK	LPS	-0.138764583	1.03E-16	4.90E-16	0.015814389	-8.774577486	2.43E-06
ARL4D	NK	LPS	-0.492788647	1.38E-09	3.83E-09	0.078973369	-6.239934493	2.43E-06
ARL5A	NK	LPS	-0.004452906	0.872241195	0.89051474	0.027667952	-0.160940934	0.131697463
ARL5B	NK	LPS	0.482082367	1.68E-18	8.93E-18	0.051621154	9.33885289	2.43E-06
ARL6	NK	LPS	0.011562914	0.874294449	0.892037247	0.07302935	0.158332428	0.131940296
ARL6IP1	NK	LPS	-0.189190192	9.90E-09	2.56E-08	0.032135936	-5.887184803	2.43E-06
ARL6IP4	NK	LPS	-0.301005768	1.76E-34	2.42E-33	0.02174924	-13.83982893	2.43E-06
ARL6IP5	NK	LPS	0.491226502	6.05E-88	5.85E-86	0.017581589	27.93982358	2.43E-06
ARL6IP6	NK	LPS	0.300961833	3.91E-22	2.65E-21	0.028848464	10.43250808	2.43E-06
ARL8A	NK	LPS	-0.364087397	8.31E-25	6.68E-24	0.03250031	-11.20258215	2.43E-06
ARL8B	NK	LPS	0.300112644	7.87E-27	7.05E-26	0.025496108	11.77092002	2.43E-06
ARMC1	NK	LPS	-0.162234702	4.04E-05	7.46E-05	0.038969234	-4.163148384	2.43E-06
ARMC10	NK	LPS	-0.00799412	0.863051551	0.882511116	0.046307981	-0.172629423	0.130435485
ARMC2	NK	LPS	-0.413921812	2.90E-19	1.62E-18	0.043232996	-9.574210646	2.43E-06
ARMC5	NK	LPS	-0.415932685	3.15E-08	7.80E-08	0.073329564	-5.672100909	2.43E-06
ARMC6	NK	LPS	0.304577432	1.65E-06	3.48E-06	0.062380682	4.882560146	2.43E-06
ARMC7	NK	LPS	0.134518815	0.019339372	0.026689823	0.05722326	2.350771614	0.002813495
ARMC8	NK	LPS	-0.015781798	0.546173582	0.587865415	0.026122499	-0.60414581	0.083937318
ARMC9	NK	LPS	0.57648266	1.96E-12	6.72E-12	0.078716362	7.323542945	2.43E-06
ARMCX1	NK	LPS	0.374936398	1.09E-12	3.81E-12	0.050566835	7.414670152	2.43E-06
ARMCX2	NK	LPS	-0.04461198	0.55660294	0.598090524	0.075804758	-0.588511608	0.085521351
ARMCX3	NK	LPS	0.335444468	3.40E-17	1.66E-16	0.037568316	8.928919443	2.43E-06
ARMCX4	NK	LPS	-0.375757007	2.26E-08	5.68E-08	0.065530468	-5.734080894	2.43E-06
ARMCX5-GPRASP2	NK	LPS	0.802699956	7.52E-31	8.48E-30	0.062365668	12.87086273	2.43E-06
ARMCX6	NK	LPS	0.044107277	0.348132906	0.391493048	0.046942943	0.939593344	0.053813077
ARNT	NK	LPS	0.112318856	0.002117295	0.003283358	0.036249869	3.098462395	0.000272784
ARNT2	NK	LPS	0.303743076	1.88E-11	5.99E-11	0.043616603	6.963932393	2.43E-06
ARPC1A	NK	LPS	0.187667182	0.009341327	0.013470666	0.071762915	2.615099753	0.001297557
ARPC1B	NK	LPS	-0.523499803	2.29E-42	4.74E-41	0.032935651	-15.89462442	2.43E-06
ARPC2	NK	LPS	-0.17772958	4.05E-50	1.12E-48	0.009937041	-17.88556379	2.43E-06
ARPC3	NK	LPS	0.034825258	0.005106057	0.007609094	0.01235079	2.819678478	0.00070609
ARPC4	NK	LPS	-0.494202782	4.33E-32	5.19E-31	0.037428969	-13.20375095	2.43E-06
ARPC4-TTLL3	NK	LPS	-0.420773254	1.53E-07	3.55E-07	0.078384248	-5.368084313	2.43E-06
ARPC5	NK	LPS	-0.030091333	0.035616236	0.047296761	0.014260055	-2.110183606	0.005400205
ARPC5L	NK	LPS	-0.230547034	3.92E-25	3.20E-24	0.020411069	-11.29519631	2.43E-06
ARPIN	NK	LPS	0.507481584	5.64E-31	6.39E-30	0.039326113	12.90444298	2.43E-06
ARPP19	NK	LPS	-0.141367874	3.71E-07	8.32E-07	0.027230168	-5.191590249	2.43E-06
ARRB1	NK	LPS	-0.221121557	3.17E-05	5.91E-05	0.052386123	-4.22099486	2.43E-06
ARRB2	NK	LPS	-0.377825335	3.30E-39	5.88E-38	0.02505929	-15.07725618	2.43E-06
ARRDC1	NK	LPS	-0.112018643	0.002252101	0.003485596	0.03637474	-3.079572328	0.000293075
ARRDC2	NK	LPS	0.23401047	1.63E-10	4.84E-10	0.035417826	6.607138113	2.43E-06
ARRDC3	NK	LPS	0.053105353	0.111772574	0.137363684	0.03330198	1.594660523	0.017135181
ARRDC4	NK	LPS	0.019411556	0.77698329	0.804572352	0.068473271	0.283490999	0.118123602
ARRDC5	NK	LPS	-0.090492054	0.154753676	0.186291234	0.06344528	-1.426300808	0.024090059
ARSA	NK	LPS	-0.038944199	0.458431207	0.502578109	0.0524622	-0.742328732	0.07072554
ARSB	NK	LPS	0.194545006	6.43E-05	0.000116345	0.048035536	4.050022585	2.43E-06
ARSD	NK	LPS	-0.50855961	7.96E-11	2.42E-10	0.075601009	-6.72688918	2.43E-06
ARSG	NK	LPS	0.065025689	0.323630739	0.366326523	0.065779209	0.988544714	0.049970734
ARSK	NK	LPS	0.05114936	0.369156524	0.412894921	0.056875587	0.899320111	0.057067934
ARV1	NK	LPS	-0.188742691	3.13E-05	5.85E-05	0.044685194	-4.223830667	2.43E-06
ASAH1	NK	LPS	-0.12520913	6.33E-05	0.000114862	0.030888546	-4.05357796	2.43E-06
ASAH2B	NK	LPS	-0.597733219	1.41E-16	6.61E-16	0.068459409	-8.731206229	2.43E-06
ASAP1	NK	LPS	0.223370024	9.86E-15	3.99E-14	0.027495875	8.123764941	2.43E-06
ASAP2	NK	LPS	0.33652438	1.04E-08	2.69E-08	0.057256529	5.877484794	2.43E-06
ASB1	NK	LPS	-0.222711863	7.27E-07	1.58E-06	0.04406437	-5.054239155	2.43E-06
ASB13	NK	LPS	0.014588081	0.834877353	0.857093437	0.069926614	0.208619875	0.126526634
ASB3	NK	LPS	-0.147835294	0.009443884	0.013607963	0.056613957	-2.611287085	0.001310093
ASB6	NK	LPS	-0.053705955	0.357277913	0.400900312	0.058256282	-0.921891211	0.055208923
ASB7	NK	LPS	0.255111984	1.51E-07	3.52E-07	0.047507327	5.369950342	2.43E-06
ASB8	NK	LPS	-0.048118107	0.08189905	0.102938953	0.027570941	-1.745247214	0.012540136
ASCC1	NK	LPS	0.110083942	0.030984284	0.041457897	0.050804438	2.166817451	0.004639734
ASCC2	NK	LPS	-0.359922783	8.37E-18	4.24E-17	0.039459574	-9.121304346	2.43E-06
ASCC3	NK	LPS	0.235004697	2.52E-22	1.72E-21	0.0224059	10.48851831	2.43E-06
ASCL2	NK	LPS	-0.295879794	1.70E-08	4.32E-08	0.051125671	-5.787303928	2.43E-06
ASF1A	NK	LPS	-0.241494546	6.25E-13	2.23E-12	0.032193748	-7.501287164	2.43E-06
ASGR1	NK	LPS	0.434309047	1.39E-26	1.22E-25	0.037112388	11.70253583	2.43E-06
ASH1L	NK	LPS	0.020349819	0.216958941	0.254473852	0.016449774	1.237088021	0.033651068
ASH2L	NK	LPS	0.162981748	8.61E-05	0.000154081	0.040974974	3.977592519	9.58E-06
ASL	NK	LPS	0.140012091	0.005240674	0.007796091	0.049806753	2.811106583	0.000724829
ASMTL	NK	LPS	0.019970207	0.668316556	0.704275165	0.046566346	0.428854926	0.102174829
ASNS	NK	LPS	0.078566122	0.287770455	0.329325113	0.073785393	1.064792347	0.044724206
ASNSD1	NK	LPS	0.128734378	3.49E-05	6.49E-05	0.030664511	4.198155195	2.43E-06
ASPH	NK	LPS	-0.50371547	2.45E-16	1.13E-15	0.058209021	-8.653563633	2.43E-06
ASPHD2	NK	LPS	0.510728263	1.40E-11	4.51E-11	0.072839042	7.011737826	2.43E-06
ASPSCR1	NK	LPS	-0.12550382	0.005673955	0.008404654	0.045067252	-2.784811921	0.000783584
ASRGL1	NK	LPS	0.503213872	8.38E-10	2.36E-09	0.079530648	6.327295019	2.43E-06
ASTE1	NK	LPS	-0.127433749	0.001299764	0.002062801	0.039274648	-3.244682155	0.000142458
ASTN2	NK	LPS	-0.36842125	4.84E-08	1.18E-07	0.065900462	-5.590571621	2.43E-06
ASXL1	NK	LPS	0.124117417	4.91E-06	9.91E-06	0.026705129	4.647699549	2.43E-06
ASXL2	NK	LPS	-0.122187383	4.02E-05	7.42E-05	0.029340487	-4.164463337	2.43E-06
ATAD1	NK	LPS	-0.043733989	0.114052582	0.140026325	0.027600181	-1.58455439	0.017515509
ATAD2	NK	LPS	-0.050523509	0.227305714	0.265377092	0.041767236	-1.209644537	0.035217066
ATAD2B	NK	LPS	0.086326123	5.36E-05	9.80E-05	0.021083755	4.09443771	2.43E-06
ATAD3A	NK	LPS	-0.07075392	0.358189724	0.401761157	0.076894564	-0.920142036	0.055340278
ATAD3B	NK	LPS	0.039904974	0.540772338	0.582672755	0.065172166	0.612300873	0.083155736
ATAD5	NK	LPS	-0.020962489	0.659672766	0.696004568	0.047558264	-0.440774894	0.100796158
ATAT1	NK	LPS	-0.275690876	0.000119449	0.000210767	0.070778176	-3.895139579	1.42E-05
ATE1	NK	LPS	-0.124388376	7.03E-06	1.40E-05	0.027230227	-4.568025664	2.43E-06
ATF1	NK	LPS	0.003861164	0.89430527	0.909697506	0.029039191	0.132963901	0.134741089
ATF2	NK	LPS	0.206196731	7.85E-15	3.20E-14	0.025278252	8.157080297	2.43E-06
ATF3	NK	LPS	0.855596253	5.59E-24	4.28E-23	0.07801779	10.96668143	2.43E-06
ATF4	NK	LPS	0.258900719	6.38E-21	3.99E-20	0.025699255	10.07425005	2.43E-06
ATF5	NK	LPS	0.122439285	0.073885389	0.093458625	0.068280448	1.793182206	0.01126787
ATF6	NK	LPS	0.194199646	5.66E-11	1.74E-10	0.028627945	6.783569188	2.43E-06
ATF6B	NK	LPS	0.067803199	0.007833489	0.011399856	0.025337674	2.675983587	0.001094182
ATF7	NK	LPS	0.026953535	0.594087756	0.633910406	0.050526325	0.533455269	0.091210889
ATF7IP	NK	LPS	-0.145825404	2.32E-15	9.87E-15	0.017498166	-8.333753477	2.43E-06
ATF7IP2	NK	LPS	-0.21259912	1.74E-06	3.65E-06	0.043636713	-4.872024099	2.43E-06
ATG10	NK	LPS	0.236594449	1.69E-08	4.30E-08	0.040875153	5.7882218	2.43E-06
ATG101	NK	LPS	-0.067428901	0.173576273	0.207265553	0.049440759	-1.363832225	0.027021389
ATG12	NK	LPS	0.231626954	4.01E-19	2.23E-18	0.024302429	9.53102058	2.43E-06
ATG13	NK	LPS	0.121106273	0.000757614	0.001233928	0.035614247	3.400500705	8.74E-05
ATG14	NK	LPS	0.4351414	1.91E-33	2.47E-32	0.032077219	13.5654342	2.43E-06
ATG16L1	NK	LPS	-0.014070559	0.748749062	0.778736978	0.043893061	-0.320564543	0.11391795
ATG16L2	NK	LPS	0.188818699	2.75E-08	6.85E-08	0.033139754	5.697649429	2.43E-06
ATG2A	NK	LPS	-0.471413295	7.72E-14	2.93E-13	0.060290023	-7.819093029	2.43E-06
ATG2B	NK	LPS	-0.054813453	0.138048915	0.167452128	0.036866672	-1.48680228	0.021322354
ATG3	NK	LPS	-0.015879403	0.558928716	0.60037287	0.027142198	-0.58504484	0.085852862
ATG4A	NK	LPS	0.186386705	0.000212048	0.000365139	0.049741107	3.747136263	2.30E-05
ATG4B	NK	LPS	0.074858658	0.010881391	0.015556245	0.029225502	2.561415662	0.001575879
ATG4C	NK	LPS	-0.022691374	0.62385897	0.662686139	0.046227524	-0.490862841	0.095649955
ATG4D	NK	LPS	-0.105990344	0.009415503	0.013572348	0.040572975	-2.61233845	0.001310093
ATG5	NK	LPS	-0.080360127	0.001965792	0.00305995	0.02574768	-3.121062845	0.000248594
ATG7	NK	LPS	0.567246206	8.95E-58	3.38E-56	0.028574195	19.85169513	2.43E-06
ATG9A	NK	LPS	-0.54634501	6.03E-15	2.48E-14	0.06666456	-8.195434084	2.43E-06
ATG9B	NK	LPS	0.253189539	0.000155638	0.00027156	0.066150654	3.827468443	1.87E-05
ATIC	NK	LPS	-0.135654847	0.002728602	0.004188077	0.044915323	-3.020235362	0.000354547
ATL1	NK	LPS	-0.080709163	0.255301892	0.295147157	0.070822208	-1.139602466	0.039643722
ATL2	NK	LPS	0.30276674	4.36E-11	1.35E-10	0.044350942	6.826613522	2.43E-06
ATL3	NK	LPS	-0.044079674	0.098714121	0.122330203	0.026619334	-1.655926984	0.015118285
ATM	NK	LPS	-0.072459573	6.58E-08	1.58E-07	0.013098486	-5.53190429	2.43E-06
ATMIN	NK	LPS	-0.095621567	0.018058504	0.025052821	0.040234334	-2.37661612	0.002638424
ATN1	NK	LPS	0.17674323	0.001532099	0.002412236	0.055301372	3.196000787	0.0001712
ATOX1	NK	LPS	0.101995758	0.000373735	0.000628606	0.028362132	3.596195025	4.71E-05
ATP10A	NK	LPS	0.104554217	0.002381089	0.003676948	0.034140733	3.062447919	0.000313119
ATP10D	NK	LPS	0.246005076	1.81E-08	4.59E-08	0.042593879	5.775596879	2.43E-06
ATP11A	NK	LPS	0.105730426	0.062985168	0.080458519	0.056668383	1.865774543	0.009596817
ATP11B	NK	LPS	-0.050906336	0.014672048	0.020622534	0.020747047	-2.453666611	0.002159476
ATP11C	NK	LPS	0.27283194	1.78E-13	6.60E-13	0.035464299	7.693143389	2.43E-06
ATP13A1	NK	LPS	-0.301435657	2.17E-10	6.38E-10	0.045959684	-6.558697326	2.43E-06
ATP13A2	NK	LPS	-0.029533137	0.596193323	0.635851796	0.055679642	-0.530411763	0.091505141
ATP13A3	NK	LPS	-0.113194961	0.001065939	0.00170742	0.034274279	-3.302621224	0.000113891
ATP1A1	NK	LPS	-0.075394103	0.020007199	0.027553296	0.032248813	-2.337887699	0.002901892
ATP1B1	NK	LPS	-0.590510085	2.94E-15	1.24E-14	0.071148936	-8.299633375	2.43E-06
ATP1B3	NK	LPS	-0.105065454	0.005962487	0.008803879	0.037953147	-2.768293646	0.00082448
ATP23	NK	LPS	0.443347642	2.34E-11	7.42E-11	0.063991186	6.928261088	2.43E-06
ATP2A2	NK	LPS	0.120068661	0.001309169	0.002076542	0.037028969	3.242560167	0.000142458
ATP2A3	NK	LPS	-0.397339395	7.00E-28	6.72E-27	0.032941929	-12.06181342	2.43E-06
ATP2B1	NK	LPS	-0.099035556	0.003796279	0.005739619	0.03396391	-2.915905579	0.000475129
ATP2B4	NK	LPS	-0.086326415	9.98E-06	1.96E-05	0.019229479	-4.489274864	2.43E-06
ATP2C1	NK	LPS	-0.041874961	0.153449484	0.184801345	0.029266021	-1.430838859	0.023882804
ATP5F1A	NK	LPS	-0.035889838	0.031952028	0.04268081	0.016658778	-2.154410075	0.004814905
ATP5F1B	NK	LPS	-0.086051903	9.21E-09	2.39E-08	0.014584254	-5.900329415	2.43E-06
ATP5F1C	NK	LPS	0.131533256	6.69E-12	2.21E-11	0.01844837	7.129803769	2.43E-06
ATP5F1D	NK	LPS	-0.059326243	0.001352349	0.002140144	0.018350238	-3.232995841	0.000146376
ATP5F1E	NK	LPS	0.077596856	2.26E-15	9.64E-15	0.009307161	8.337328357	2.43E-06
ATP5IF1	NK	LPS	-0.183312371	1.56E-15	6.73E-15	0.021847417	-8.390574211	2.43E-06
ATP5MC1	NK	LPS	-0.082853023	0.007229352	0.010555234	0.030647878	-2.703385276	0.00099414
ATP5MC2	NK	LPS	0.034095466	0.004291318	0.006452075	0.011853432	2.876421425	0.0005573
ATP5MC3	NK	LPS	-0.109032281	3.15E-09	8.47E-09	0.017891424	-6.094108544	2.43E-06
ATP5ME	NK	LPS	0.099230608	2.57E-08	6.42E-08	0.017376587	5.710592513	2.43E-06
ATP5MF	NK	LPS	0.004956644	0.758290994	0.787703152	0.016093606	0.307988376	0.115371293
ATP5MG	NK	LPS	0.026759577	0.029807473	0.039989234	0.01226174	2.182363801	0.004477291
ATP5PB	NK	LPS	-0.144166558	3.66E-11	1.14E-10	0.021030254	-6.855198131	2.43E-06
ATP5PD	NK	LPS	0.037707503	0.079347302	0.099946477	0.021423769	1.760077952	0.012161155
ATP5PF	NK	LPS	0.106614496	5.14E-09	1.36E-08	0.017750178	6.006390136	2.43E-06
ATP5PO	NK	LPS	0.072067097	0.155693612	0.187300966	0.050642763	1.42304828	0.024213353
ATP6AP1	NK	LPS	-0.039498621	0.196635701	0.232625562	0.030527154	-1.293884791	0.030600065
ATP6AP2	NK	LPS	0.027262633	0.222250723	0.260104043	0.022292747	1.222937367	0.034436365
ATP6V0A1	NK	LPS	0.277693323	0.000121919	0.000214852	0.071387556	3.889940197	1.42E-05
ATP6V0A2	NK	LPS	-0.19885252	4.66E-08	1.14E-07	0.035522573	-5.597919939	2.43E-06
ATP6V0B	NK	LPS	-0.171266616	3.38E-13	1.23E-12	0.022547598	-7.59578085	2.43E-06
ATP6V0C	NK	LPS	-0.021310803	0.233579685	0.272130007	0.017856657	-1.193437414	0.03626036
ATP6V0D1	NK	LPS	-0.094751754	0.001607192	0.0025251	0.029779998	-3.181724671	0.0001899
ATP6V0D2	NK	LPS	0.44598217	6.90E-24	5.26E-23	0.040764515	10.94045081	2.43E-06
ATP6V0E1	NK	LPS	-0.014942379	0.297603093	0.339319442	0.014322476	-1.043281847	0.04608716
ATP6V0E2	NK	LPS	-0.609140609	5.43E-24	4.16E-23	0.055526103	-10.97034679	2.43E-06
ATP6V1A	NK	LPS	-0.114249294	0.001066004	0.00170742	0.034593706	-3.302603492	0.000113891
ATP6V1B2	NK	LPS	0.133251878	0.000535347	0.000884628	0.038096183	3.497775042	6.87E-05
ATP6V1C1	NK	LPS	-0.08334778	0.025877819	0.035055895	0.037234768	-2.238439623	0.003842362
ATP6V1D	NK	LPS	-0.02216195	0.493081785	0.536594683	0.032296581	-0.686201133	0.076014004
ATP6V1E1	NK	LPS	0.235451693	3.05E-13	1.11E-12	0.03093477	7.611231435	2.43E-06
ATP6V1E2	NK	LPS	-0.043523826	0.560977326	0.602165884	0.074783587	-0.581997038	0.086145109
ATP6V1F	NK	LPS	0.02683247	0.156076324	0.187741046	0.018873135	1.421728244	0.024291504
ATP6V1G1	NK	LPS	0.017245295	0.276696186	0.317305328	0.015826824	1.089624461	0.04294224
ATP6V1H	NK	LPS	-0.052641437	0.088787872	0.110907482	0.030838421	-1.707008193	0.013558044
ATP7A	NK	LPS	0.14757945	0.002473796	0.003813841	0.048376245	3.050659474	0.000324884
ATP8A1	NK	LPS	0.12485729	1.58E-11	5.06E-11	0.017856185	6.992383439	2.43E-06
ATP8B1	NK	LPS	-0.079653525	0.214816728	0.252120911	0.064087484	-1.242887385	0.033333512
ATP8B2	NK	LPS	-0.067639677	0.117451095	0.143928435	0.043088552	-1.569783023	0.018027407
ATP8B4	NK	LPS	-0.325917825	7.94E-10	2.24E-09	0.051433522	-6.336681109	2.43E-06
ATP9A	NK	LPS	-0.335446076	1.80E-09	4.95E-09	0.054156762	-6.193983277	2.43E-06
ATP9B	NK	LPS	0.016781407	0.475679249	0.519437064	0.023499803	0.714108408	0.07333216
ATPAF1	NK	LPS	0.069919994	0.074011326	0.093607268	0.039009219	1.792396652	0.011283573
ATPAF2	NK	LPS	0.141207685	0.024360876	0.033146424	0.062423749	2.262082749	0.003612171
ATR	NK	LPS	0.119698574	4.63E-07	1.03E-06	0.023256974	5.146781929	2.43E-06
ATRAID	NK	LPS	-0.074399213	0.001326059	0.002100633	0.022971337	-3.238784679	0.000142458
ATRIP	NK	LPS	0.638110409	2.21E-35	3.20E-34	0.045329744	14.07707944	2.43E-06
ATRN	NK	LPS	0.103356958	0.006828905	0.010006062	0.037961062	2.722709876	0.000932742
ATRX	NK	LPS	0.044309689	0.0026405	0.004058458	0.014621498	3.030448035	0.000344574
ATXN1	NK	LPS	-0.243224002	4.26E-37	6.73E-36	0.016742418	-14.52741196	2.43E-06
ATXN10	NK	LPS	0.330337585	7.03E-28	6.74E-27	0.027388139	12.06133761	2.43E-06
ATXN1L	NK	LPS	0.001737884	0.976334108	0.980392976	0.058537704	0.029688288	0.146126742
ATXN2	NK	LPS	-0.156820667	1.78E-07	4.11E-07	0.029378252	-5.337984868	2.43E-06
ATXN2L	NK	LPS	0.202241697	8.50E-13	2.99E-12	0.027132504	7.453852914	2.43E-06
ATXN3	NK	LPS	0.021009252	0.495292808	0.53889526	0.030774042	0.68269393	0.076399489
ATXN7L1	NK	LPS	-0.013187408	0.745464166	0.77572095	0.040588419	-0.324905691	0.113408123
ATXN7L2	NK	LPS	0.128821894	0.072189516	0.091521875	0.071414212	1.80386915	0.011034783
ATXN7L3	NK	LPS	-0.160940782	0.000489433	0.00081214	0.045688843	-3.522540075	6.02E-05
ATXN7L3B	NK	LPS	0.103884954	2.13E-05	4.05E-05	0.024076452	4.314794966	2.43E-06
AUH	NK	LPS	0.04488332	0.091574739	0.114183249	0.026523337	1.692219929	0.01399755
AUP1	NK	LPS	-0.138178987	1.61E-10	4.78E-10	0.020907172	-6.609166683	2.43E-06
AURKA	NK	LPS	0.480554641	1.89E-08	4.78E-08	0.083317895	5.767724199	2.43E-06
AURKAIP1	NK	LPS	0.008137444	0.710430238	0.743205948	0.021897945	0.371607654	0.108246652
AUTS2	NK	LPS	0.140087368	4.19E-13	1.51E-12	0.018523555	7.562661044	2.43E-06
AVEN	NK	LPS	-0.121108633	0.039830443	0.052392098	0.058679398	-2.063903812	0.005995612
AVIL	NK	LPS	0.33761314	3.23E-07	7.29E-07	0.064684947	5.219346341	2.43E-06
AVL9	NK	LPS	0.107734673	0.000475766	0.000790406	0.030516861	3.530332706	5.57E-05
AVPI1	NK	LPS	0.413920913	3.03E-07	6.85E-07	0.079108582	5.232313617	2.43E-06
AXIN1	NK	LPS	-0.368918418	1.49E-27	1.39E-26	0.030817183	-11.97119192	2.43E-06
AXIN2	NK	LPS	0.350789285	2.07E-09	5.65E-09	0.056863038	6.169021177	2.43E-06
AZI2	NK	LPS	0.667438086	2.56E-53	8.03E-52	0.035680731	18.70584107	2.43E-06
AZIN1	NK	LPS	0.16388629	7.92E-06	1.57E-05	0.036087844	4.541315609	2.43E-06
B2M	NK	LPS	0.28346947	4.49E-102	6.48E-100	0.008841373	32.06170264	2.43E-06
B3GALNT1	NK	LPS	0.066628187	0.356633247	0.400217353	0.072176416	0.923129611	0.055128594
B3GALNT2	NK	LPS	0.184036212	0.003309223	0.005031305	0.062181967	2.959639589	0.00040633
B3GALT2	NK	LPS	0.542209283	3.70E-17	1.81E-16	0.060804568	8.917245802	2.43E-06
B3GALT4	NK	LPS	-0.089152698	0.023812827	0.032456369	0.039258049	-2.270940593	0.003536447
B3GALT6	NK	LPS	-0.073955759	0.130374599	0.158558687	0.048767037	-1.516511225	0.020065187
B3GAT1	NK	LPS	-0.322991983	1.08E-07	2.53E-07	0.059413436	-5.436345844	2.43E-06
B3GAT3	NK	LPS	-0.431295653	5.05E-27	4.59E-26	0.036474703	-11.82451433	2.43E-06
B3GLCT	NK	LPS	-0.5505663	4.38E-25	3.58E-24	0.048803245	-11.28134622	2.43E-06
B3GNT2	NK	LPS	-0.200378489	8.29E-12	2.72E-11	0.028239976	-7.095561466	2.43E-06
B3GNT5	NK	LPS	0.737565952	5.90E-19	3.25E-18	0.077808307	9.479270025	2.43E-06
B3GNT7	NK	LPS	-0.057166012	0.454412168	0.498713315	0.076324178	-0.748989553	0.070143546
B3GNT8	NK	LPS	-0.13101789	0.039398819	0.051867332	0.063341214	-2.068446143	0.005945776
B4GALT1	NK	LPS	0.074019753	0.010098753	0.014493315	0.028603558	2.587781331	0.001428201
B4GALT2	NK	LPS	0.365800676	1.25E-07	2.93E-07	0.06764708	5.407486537	2.43E-06
B4GALT3	NK	LPS	-0.417188145	8.34E-22	5.52E-21	0.040362428	-10.33605165	2.43E-06
B4GALT4	NK	LPS	-0.011921106	0.81414632	0.837901052	0.05066908	-0.235273774	0.123462281
B4GALT5	NK	LPS	0.089692614	0.014835359	0.020823101	0.036615111	2.449606523	0.002186359
B4GALT6	NK	LPS	0.347106001	4.92E-07	1.09E-06	0.067606495	5.13421087	2.43E-06
B4GALT7	NK	LPS	-0.030463309	0.632904573	0.670563813	0.063717443	-0.478099995	0.096873543
B4GAT1	NK	LPS	-0.34044468	3.83E-05	7.09E-05	0.081527424	-4.175830225	2.43E-06
B9D2	NK	LPS	0.222231202	0.001893363	0.002953413	0.070945059	3.132440885	0.000243007
BAALC	NK	LPS	0.673933561	7.00E-15	2.86E-14	0.082451625	8.173684373	2.43E-06
BABAM1	NK	LPS	0.178467153	1.19E-05	2.32E-05	0.040111913	4.449230642	2.43E-06
BABAM2	NK	LPS	0.10763045	1.13E-05	2.21E-05	0.024130501	4.460348729	2.43E-06
BACE2	NK	LPS	0.362669858	3.44E-09	9.21E-09	0.059662835	6.078656175	2.43E-06
BACH1	NK	LPS	-0.038901151	0.110493717	0.135837097	0.024307131	-1.600400759	0.016939445
BACH2	NK	LPS	0.352420054	2.56E-17	1.26E-16	0.039296957	8.968125752	2.43E-06
BAD	NK	LPS	0.018417606	0.673187896	0.708649049	0.043626645	0.42216417	0.102865689
BAG1	NK	LPS	0.28682816	2.12E-18	1.12E-17	0.030816751	9.307540703	2.43E-06
BAG2	NK	LPS	0.529479106	7.75E-16	3.43E-15	0.0623598	8.490712113	2.43E-06
BAG3	NK	LPS	0.490623212	1.73E-10	5.12E-10	0.074370416	6.597021253	2.43E-06
BAG4	NK	LPS	-0.080636978	0.080045376	0.100780076	0.045921287	-1.755982522	0.012262167
BAG5	NK	LPS	-0.009436268	0.794371798	0.81975156	0.036174407	-0.260854809	0.120580933
BAG6	NK	LPS	-0.11483036	0.001144148	0.00182574	0.034987593	-3.282030837	0.000119992
BAHD1	NK	LPS	-0.452740166	5.88E-15	2.42E-14	0.055218701	-8.199036865	2.43E-06
BAIAP2	NK	LPS	-0.178413989	0.01541755	0.021588455	0.073257174	-2.435447351	0.00225474
BAIAP3	NK	LPS	0.153492388	0.027198965	0.036729181	0.069177803	2.218809832	0.004067796
BAK1	NK	LPS	0.016913416	0.741483547	0.771984978	0.051225685	0.33017452	0.112760185
BANF1	NK	LPS	0.008510288	0.682703484	0.717646018	0.020799988	0.409148701	0.10427684
BANK1	NK	LPS	0.58159468	1.22E-10	3.65E-10	0.087373852	6.6563928	2.43E-06
BANP	NK	LPS	0.115061729	0.000711269	0.001161851	0.033660034	3.418348563	7.90E-05
BAP1	NK	LPS	-0.090200061	0.068022498	0.08652524	0.049261801	-1.831034563	0.010405186
BARD1	NK	LPS	0.62489209	1.58E-30	1.75E-29	0.048881045	12.78393482	2.43E-06
BASP1	NK	LPS	0.424685396	1.16E-08	2.98E-08	0.072487304	5.858755537	2.43E-06
BATF	NK	LPS	0.121024729	0.002327779	0.003598213	0.039429195	3.069419221	0.000307155
BATF2	NK	LPS	0.447210776	8.04E-22	5.34E-21	0.043247615	10.34070378	2.43E-06
BATF3	NK	LPS	0.841351711	6.63E-25	5.36E-24	0.074917497	11.23037675	2.43E-06
BAX	NK	LPS	-0.037344147	0.082799518	0.103964904	0.021460875	-1.740103605	0.012674088
BAZ1A	NK	LPS	0.273406546	1.14E-20	6.98E-20	0.027342468	9.999336629	2.43E-06
BAZ1B	NK	LPS	-0.041657434	0.054400455	0.070194339	0.021576293	-1.930703917	0.008298802
BAZ2A	NK	LPS	0.041414272	0.045650157	0.059574688	0.020640876	2.006420275	0.006929903
BAZ2B	NK	LPS	0.020058882	0.493378218	0.536864693	0.029251848	0.68573043	0.076059169
BBC3	NK	LPS	-0.636724458	5.39E-26	4.58E-25	0.055186399	-11.53770616	2.43E-06
BBIP1	NK	LPS	0.284520641	4.77E-14	1.84E-13	0.036056791	7.890902974	2.43E-06
BBOF1	NK	LPS	0.287499205	0.000288247	0.000490086	0.078423271	3.665993539	3.88E-05
BBS10	NK	LPS	-0.133122536	0.071586365	0.090819377	0.073641132	-1.807719846	0.010919669
BBS2	NK	LPS	-0.09628877	0.038237428	0.050475949	0.046273041	-2.080882707	0.005779422
BBS4	NK	LPS	-0.05910018	0.20578622	0.242521287	0.046616091	-1.267806442	0.031967814
BBS7	NK	LPS	0.046626883	0.365553163	0.409441653	0.051457838	0.906118193	0.056539263
BBS9	NK	LPS	-0.058073652	0.083813452	0.10515484	0.033484079	-1.734366086	0.012835935
BBX	NK	LPS	0.200794265	4.43E-24	3.41E-23	0.018261336	10.99559568	2.43E-06
BCAP29	NK	LPS	-0.114953558	0.000629727	0.001034278	0.033295101	-3.452566751	7.28E-05
BCAP31	NK	LPS	-0.171925569	2.02E-15	8.65E-15	0.02058083	-8.353675342	2.43E-06
BCAR3	NK	LPS	-0.399920621	1.36E-07	3.16E-07	0.074174451	-5.391622289	2.43E-06
BCAS2	NK	LPS	0.449092309	6.40E-36	9.56E-35	0.031584296	14.21884831	2.43E-06
BCAS3	NK	LPS	-0.056215108	0.003744854	0.005663409	0.01924995	-2.920272926	0.00046504
BCAS4	NK	LPS	-0.323547579	7.86E-08	1.87E-07	0.058852218	-5.497627623	2.43E-06
BCAT1	NK	LPS	0.358601313	3.80E-07	8.52E-07	0.069139747	5.186615952	2.43E-06
BCAT2	NK	LPS	0.14971884	0.014727599	0.020690145	0.061052887	2.452281077	0.002164044
BCCIP	NK	LPS	0.223521955	9.88E-15	3.99E-14	0.027515511	8.123489135	2.43E-06
BCDIN3D	NK	LPS	0.291701254	7.98E-09	2.08E-08	0.049219931	5.926486472	2.43E-06
BCKDHA	NK	LPS	-0.014285043	0.812797783	0.836590659	0.060271085	-0.237013204	0.123253933
BCKDHB	NK	LPS	-0.064038249	0.140203716	0.169898952	0.043307378	-1.478691451	0.021678988
BCKDK	NK	LPS	0.131861755	0.01745325	0.024261611	0.055186271	2.389394188	0.002550146
BCL10	NK	LPS	-0.080820017	0.028520476	0.038397069	0.036736623	-2.199984954	0.004286905
BCL11A	NK	LPS	0.429055414	3.95E-10	1.14E-09	0.066446921	6.457115089	2.43E-06
BCL11B	NK	LPS	-0.48780792	2.72E-39	4.86E-38	0.032307091	-15.09909735	2.43E-06
BCL2	NK	LPS	-0.445151225	3.50E-18	1.82E-17	0.048177731	-9.239771573	2.43E-06
BCL2A1	NK	LPS	0.858917732	6.73E-42	1.37E-40	0.05445171	15.7739349	2.43E-06
BCL2L1	NK	LPS	0.232933919	1.20E-08	3.10E-08	0.039810168	5.851116229	2.43E-06
BCL2L11	NK	LPS	0.573729524	1.11E-37	1.81E-36	0.039083482	14.67959068	2.43E-06
BCL2L12	NK	LPS	-0.152446018	0.001824611	0.002849769	0.048493793	-3.143619147	0.000238952
BCL2L13	NK	LPS	0.185412375	5.67E-06	1.14E-05	0.040170004	4.61569219	2.43E-06
BCL2L14	NK	LPS	0.582973815	4.24E-13	1.53E-12	0.07710351	7.560924426	2.43E-06
BCL2L2	NK	LPS	-0.168450062	0.036547389	0.048452218	0.08023076	-2.099569555	0.005528278
BCL2L2-PABPN1	NK	LPS	0.246179206	0.000401504	0.000673273	0.068827787	3.576741564	4.71E-05
BCL3	NK	LPS	1.401501426	1.33E-94	1.47E-92	0.046952887	29.84909998	2.43E-06
BCL6	NK	LPS	0.562215882	6.04E-39	1.06E-37	0.037458103	15.00919245	2.43E-06
BCL7A	NK	LPS	0.571114184	2.01E-23	1.48E-22	0.05284546	10.80725159	2.43E-06
BCL7B	NK	LPS	-0.20194955	9.20E-10	2.58E-09	0.031999025	-6.31111566	2.43E-06
BCL7C	NK	LPS	-0.403047336	1.83E-37	2.94E-36	0.027562743	-14.62290348	2.43E-06
BCL9	NK	LPS	-0.408440656	1.38E-07	3.22E-07	0.075808821	-5.387772178	2.43E-06
BCL9L	NK	LPS	-0.695494909	2.00E-64	9.55E-63	0.032234923	-21.57582044	2.43E-06
BCLAF1	NK	LPS	0.110470284	7.26E-10	2.05E-09	0.01739114	6.352101515	2.43E-06
BCLAF3	NK	LPS	-0.203975644	5.38E-06	1.08E-05	0.044077718	-4.627636238	2.43E-06
BCOR	NK	LPS	0.300819975	1.68E-22	1.17E-21	0.028542025	10.53954559	2.43E-06
BCORL1	NK	LPS	0.172403023	0.020527027	0.028230696	0.074052542	2.328117547	0.002968127
BCR	NK	LPS	-0.186929979	0.000309696	0.000524548	0.051258452	-3.646812834	4.30E-05
BCS1L	NK	LPS	0.000412052	0.994542699	0.995707688	0.06019664	0.006845097	0.148525216
BDH1	NK	LPS	-0.466025604	1.23E-16	5.78E-16	0.053258241	-8.750300381	2.43E-06
BDH2	NK	LPS	0.234274707	2.93E-05	5.49E-05	0.055252986	4.240037075	2.43E-06
BDP1	NK	LPS	0.078082684	7.37E-06	1.46E-05	0.017133002	4.557443358	2.43E-06
BECN1	NK	LPS	-0.087228652	0.003824922	0.00578135	0.029939508	-2.913496465	0.000476965
BEND4	NK	LPS	0.739700891	1.22E-36	1.87E-35	0.051341257	14.40753371	2.43E-06
BEND5	NK	LPS	0.157952752	0.031516764	0.042139923	0.07312797	2.15994991	0.004722575
BEST1	NK	LPS	-0.026062819	0.661307572	0.697530704	0.059434175	-0.438515693	0.101053594
BET1	NK	LPS	-0.039996093	0.318035074	0.36035975	0.039993701	-1.000059815	0.049098014
BET1L	NK	LPS	-0.377975521	2.94E-15	1.24E-14	0.045541805	-8.299528815	2.43E-06
BEX2	NK	LPS	-0.183263136	0.003047627	0.004648206	0.061381841	-2.985624623	0.000383033
BEX3	NK	LPS	0.254368897	0.001969047	0.003064157	0.081513844	3.120560681	0.000248594
BEX4	NK	LPS	-0.242484207	9.98E-09	2.58E-08	0.041198798	-5.885710757	2.43E-06
BEX5	NK	LPS	0.149959097	0.061798065	0.079087572	0.080008237	1.874295725	0.009427163
BFAR	NK	LPS	-0.084972599	0.012720056	0.018020215	0.033913378	-2.505577553	0.001853109
BFSP2	NK	LPS	0.115697901	0.013758013	0.019406536	0.046705892	2.477158552	0.002011814
BHLHE40	NK	LPS	0.103160633	2.41E-05	4.55E-05	0.024068544	4.286118529	2.43E-06
BHLHE41	NK	LPS	0.503183316	4.95E-14	1.90E-13	0.063810067	7.885641548	2.43E-06
BICD1	NK	LPS	0.47002268	2.61E-29	2.73E-28	0.037743252	12.45315791	2.43E-06
BICD2	NK	LPS	-0.195474553	1.00E-06	2.15E-06	0.039193859	-4.987377119	2.43E-06
BICDL1	NK	LPS	-0.049759738	0.423600674	0.468041675	0.062105435	-0.801213905	0.065453962
BICRA	NK	LPS	0.12912204	0.031993122	0.042730566	0.059948287	2.153890405	0.004817914
BICRAL	NK	LPS	0.052703852	0.050201928	0.065071585	0.026812529	1.965642701	0.007633287
BID	NK	LPS	0.078006891	0.026171975	0.035432779	0.034918114	2.233994947	0.003887294
BIK	NK	LPS	0.347625945	1.34E-08	3.42E-08	0.05960701	5.831964118	2.43E-06
BIN1	NK	LPS	-0.419790202	2.66E-20	1.59E-19	0.042452256	-9.888525171	2.43E-06
BIN2	NK	LPS	-0.177903045	1.46E-23	1.09E-22	0.016401095	-10.84702236	2.43E-06
BIN3	NK	LPS	0.261259093	1.85E-08	4.68E-08	0.045264995	5.771768936	2.43E-06
BIRC2	NK	LPS	0.584288218	2.84E-66	1.46E-64	0.026487473	22.05903936	2.43E-06
BIRC3	NK	LPS	1.987096959	4.01E-151	6.36E-148	0.040521207	49.03844483	2.43E-06
BIRC6	NK	LPS	0.056927266	0.000115514	0.000204051	0.014583134	3.90363725	1.42E-05
BIVM	NK	LPS	0.010374097	0.883027686	0.899708448	0.070452588	0.147249344	0.133161373
BLCAP	NK	LPS	-0.242227166	1.15E-14	4.61E-14	0.029898333	-8.101694564	2.43E-06
BLK	NK	LPS	0.252909856	3.79E-07	8.50E-07	0.048757309	5.187116811	2.43E-06
BLM	NK	LPS	-0.166824583	0.000594594	0.000979181	0.048095588	-3.468604698	7.28E-05
BLMH	NK	LPS	0.413143442	6.34E-21	3.96E-20	0.041006185	10.07514943	2.43E-06
BLNK	NK	LPS	0.53428245	2.63E-16	1.21E-15	0.061811739	8.643705186	2.43E-06
BLOC1S1	NK	LPS	0.95528885	7.93E-117	1.92E-114	0.02604098	36.68405928	2.43E-06
BLOC1S2	NK	LPS	-0.003970326	0.901493586	0.915835716	0.032051652	-0.123872747	0.135721489
BLOC1S3	NK	LPS	0.029537354	0.668335644	0.704275165	0.06887915	0.42882867	0.102174829
BLOC1S4	NK	LPS	-0.182574776	1.39E-10	4.16E-10	0.02752299	-6.633537187	2.43E-06
BLOC1S5	NK	LPS	0.030360056	0.641148229	0.678069481	0.065075442	0.46653631	0.097982319
BLOC1S5-TXNDC5	NK	LPS	-0.003146626	0.965619897	0.971214146	0.072946525	-0.043136067	0.144660176
BLOC1S6	NK	LPS	-0.021459389	0.518876437	0.561585436	0.033229635	-0.645790697	0.079986098
BLVRA	NK	LPS	0.093256801	0.027197513	0.036729181	0.042029701	2.218830951	0.004067796
BLVRB	NK	LPS	-0.216449185	1.59E-05	3.05E-05	0.049378725	-4.383450255	2.43E-06
BLZF1	NK	LPS	0.193125062	8.63E-07	1.86E-06	0.038479509	5.018906557	2.43E-06
BMF	NK	LPS	0.151735572	0.030096965	0.040358119	0.069651688	2.178490965	0.00451835
BMI1	NK	LPS	0.03187414	0.335607503	0.378802821	0.033053204	0.964328303	0.051853757
BMP1	NK	LPS	-0.335223753	3.25E-06	6.67E-06	0.070750234	-4.738129274	2.43E-06
BMP2K	NK	LPS	0.207579644	3.95E-05	7.31E-05	0.049798865	4.168360962	2.43E-06
BMPR1A	NK	LPS	-0.455650336	3.52E-27	3.24E-26	0.038393589	-11.86787555	2.43E-06
BMPR2	NK	LPS	0.092337488	0.002056721	0.003194329	0.029716177	3.107313846	0.000262812
BMS1	NK	LPS	0.127743131	0.000355022	0.000598308	0.035385067	3.610085853	4.52E-05
BNC2	NK	LPS	-0.538560002	1.96E-19	1.11E-18	0.055946817	-9.626285019	2.43E-06
BNIP1	NK	LPS	0.216565699	0.000615456	0.001011588	0.06260974	3.45897778	7.28E-05
BNIP2	NK	LPS	0.063862418	0.004389245	0.006593956	0.022258644	2.869106382	0.000570893
BNIP3	NK	LPS	-0.47139607	7.43E-15	3.03E-14	0.057732802	-8.16513413	2.43E-06
BNIP3L	NK	LPS	-0.094180268	0.001090484	0.001744868	0.028574005	-3.296012167	0.000113891
BOD1	NK	LPS	-0.244977141	2.46E-06	5.10E-06	0.051060444	-4.797787164	2.43E-06
BOD1L1	NK	LPS	-0.027801756	0.112309939	0.137963044	0.017460519	-1.592264049	0.017219989
BOLA1	NK	LPS	-0.288550977	3.80E-08	9.35E-08	0.051192176	-5.636622588	2.43E-06
BOLA2-SMG1P6	NK	LPS	0.526044718	1.12E-24	8.90E-24	0.047111037	11.16606122	2.43E-06
BOLA2B	NK	LPS	0.384722806	8.20E-08	1.95E-07	0.07008417	5.489439407	2.43E-06
BOLA3	NK	LPS	0.013914245	0.748809817	0.778736978	0.043416307	0.320484309	0.113918461
BOP1	NK	LPS	-0.345222044	7.52E-08	1.80E-07	0.062695237	-5.506352003	2.43E-06
BORA	NK	LPS	0.068309609	0.250376101	0.289874842	0.059321314	1.151518806	0.038837057
BORCS5	NK	LPS	0.085462531	0.043152108	0.056487167	0.042093876	2.030284204	0.006520421
BORCS6	NK	LPS	-0.403842418	1.70E-20	1.03E-19	0.040599705	-9.946929839	2.43E-06
BORCS7	NK	LPS	0.790444351	4.26E-44	9.29E-43	0.048373623	16.34039988	2.43E-06
BORCS8	NK	LPS	0.241695221	0.001302993	0.002067262	0.074506414	3.243951881	0.000142458
BPGM	NK	LPS	0.478963662	6.82E-18	3.48E-17	0.052350188	9.149225324	2.43E-06
BPHL	NK	LPS	0.647900689	2.38E-16	1.10E-15	0.07483492	8.657732095	2.43E-06
BPNT1	NK	LPS	0.325796919	5.80E-09	1.53E-08	0.054440633	5.984444006	2.43E-06
BPTF	NK	LPS	-0.003336079	0.810195149	0.834607668	0.0138788	-0.240372287	0.122937592
BRAF	NK	LPS	0.144402233	1.39E-10	4.16E-10	0.021768414	6.633567159	2.43E-06
BRAP	NK	LPS	-0.03458724	0.336165323	0.379393896	0.03590815	-0.963214195	0.051948525
BRAT1	NK	LPS	-0.510781049	1.21E-26	1.07E-25	0.043586529	-11.71878227	2.43E-06
BRCA1	NK	LPS	0.155170688	0.010412263	0.014922051	0.060213516	2.577007587	0.001485839
BRCA2	NK	LPS	0.86099752	1.93E-26	1.69E-25	0.073827963	11.66221417	2.43E-06
BRCC3	NK	LPS	0.039778864	0.289686153	0.331278597	0.037507311	1.060562949	0.044974572
BRD1	NK	LPS	-0.184656695	8.79E-05	0.000157081	0.046484286	-3.972454171	9.58E-06
BRD2	NK	LPS	0.007182383	0.659217367	0.695656203	0.016271652	0.441404628	0.100741609
BRD3	NK	LPS	-0.282007687	3.98E-15	1.66E-14	0.034158789	-8.255787137	2.43E-06
BRD3OS	NK	LPS	-0.035376362	0.627948252	0.666074753	0.07292843	-0.485083286	0.096193909
BRD4	NK	LPS	-0.038528977	0.036987	0.048976589	0.018394091	-2.094638768	0.005587488
BRD7	NK	LPS	0.258511504	1.74E-23	1.28E-22	0.023880273	10.82531628	2.43E-06
BRD8	NK	LPS	0.242977352	1.46E-15	6.30E-15	0.028924309	8.400454964	2.43E-06
BRD9	NK	LPS	-0.029753696	0.392223583	0.43649802	0.034728649	-0.856747877	0.060602287
BRF1	NK	LPS	0.077065296	0.091140338	0.113718169	0.045479643	1.694500896	0.01394163
BRF2	NK	LPS	-0.030988196	0.59383777	0.63370452	0.05805023	-0.533816942	0.091180954
BRI3	NK	LPS	0.031455485	0.237026793	0.275602672	0.026552231	1.184664482	0.03674885
BRI3BP	NK	LPS	-0.297383938	7.03E-06	1.40E-05	0.065101615	-4.567996316	2.43E-06
BRIP1	NK	LPS	0.694533232	1.73E-17	8.62E-17	0.076982762	9.02193181	2.43E-06
BRIX1	NK	LPS	-0.0274517	0.462963949	0.506697443	0.037356576	-0.734855887	0.071375838
BRK1	NK	LPS	0.023337884	0.191907478	0.227516431	0.017846364	1.3077109	0.029880422
BRMS1	NK	LPS	0.24122968	1.93E-11	6.17E-11	0.03466361	6.959162044	2.43E-06
BRMS1L	NK	LPS	-0.029941977	0.664996524	0.701088944	0.069082096	-0.433426003	0.101648724
BROX	NK	LPS	0.068070305	0.015416674	0.021588455	0.027949576	2.435468281	0.00225474
BRPF1	NK	LPS	-0.138162733	0.013170234	0.018615249	0.055420095	-2.493007884	0.001928591
BRPF3	NK	LPS	-0.078755552	0.160196351	0.192384528	0.055947399	-1.407671381	0.024911768
BRWD1	NK	LPS	-0.224924928	2.18E-24	1.71E-23	0.020293222	-11.08374657	2.43E-06
BRWD3	NK	LPS	0.164633895	1.04E-08	2.69E-08	0.028009396	5.877809545	2.43E-06
BSCL2	NK	LPS	-0.439352878	4.81E-14	1.85E-13	0.055686727	-7.889723484	2.43E-06
BSDC1	NK	LPS	0.212059366	1.26E-09	3.50E-09	0.033896766	6.25603538	2.43E-06
BSG	NK	LPS	-0.168000537	1.90E-20	1.15E-19	0.016914299	-9.932456547	2.43E-06
BST1	NK	LPS	0.435033888	1.07E-19	6.15E-19	0.044820899	9.706049972	2.43E-06
BST2	NK	LPS	0.991773808	1.58E-99	2.11E-97	0.03168752	31.29856229	2.43E-06
BTAF1	NK	LPS	0.233024651	8.20E-20	4.77E-19	0.023922064	9.740992907	2.43E-06
BTBD1	NK	LPS	0.008805301	0.76484425	0.793703601	0.029411829	0.299379582	0.116327275
BTBD10	NK	LPS	0.101220019	0.001075272	0.001721519	0.030671881	3.300091693	0.000113891
BTBD19	NK	LPS	0.507255323	1.42E-27	1.33E-26	0.04235295	11.97685926	2.43E-06
BTBD2	NK	LPS	-0.667514667	1.41E-30	1.57E-29	0.052162834	-12.79674844	2.43E-06
BTBD3	NK	LPS	0.317445735	2.61E-05	4.92E-05	0.074395598	4.266996203	2.43E-06
BTBD6	NK	LPS	-0.307701883	5.21E-12	1.73E-11	0.042916606	-7.169762675	2.43E-06
BTBD7	NK	LPS	-0.143299188	1.82E-06	3.82E-06	0.029473436	-4.861977686	2.43E-06
BTBD8	NK	LPS	0.352780022	6.66E-09	1.75E-08	0.059197769	5.959346587	2.43E-06
BTBD9	NK	LPS	0.174342107	2.17E-11	6.89E-11	0.025119555	6.940493563	2.43E-06
BTD	NK	LPS	0.649529798	1.74E-32	2.13E-31	0.048802518	13.30935011	2.43E-06
BTF3	NK	LPS	0.030459457	0.0040413	0.006092657	0.010518454	2.895811284	0.000518318
BTF3L4	NK	LPS	-0.040049421	0.302714382	0.344405027	0.038796734	-1.032288455	0.046842178
BTG1	NK	LPS	-0.084655319	2.07E-15	8.88E-15	0.010138553	-8.349842068	2.43E-06
BTG2	NK	LPS	0.731112388	4.89E-68	2.66E-66	0.032461236	22.52262951	2.43E-06
BTG3	NK	LPS	0.650952649	1.05E-38	1.81E-37	0.043550029	14.94723798	2.43E-06
BTK	NK	LPS	0.481273603	6.58E-13	2.34E-12	0.064227031	7.493318569	2.43E-06
BTLA	NK	LPS	0.736840787	4.04E-27	3.69E-26	0.062173057	11.85144864	2.43E-06
BTN2A1	NK	LPS	-0.057480548	0.05887335	0.07559711	0.030318568	-1.895885993	0.009029362
BTN2A2	NK	LPS	0.453599759	1.34E-22	9.38E-22	0.042921133	10.56821495	2.43E-06
BTN3A1	NK	LPS	0.07927678	1.14E-06	2.44E-06	0.015981813	4.960437296	2.43E-06
BTN3A2	NK	LPS	0.087095116	2.05E-11	6.53E-11	0.01253225	6.949679084	2.43E-06
BTN3A3	NK	LPS	0.200637455	5.69E-19	3.14E-18	0.021155057	9.484137051	2.43E-06
BTNL9	NK	LPS	0.349021933	1.33E-17	6.69E-17	0.038533335	9.057662206	2.43E-06
BTRC	NK	LPS	-0.139828082	0.000158456	0.000276347	0.036576977	-3.822844135	1.87E-05
BUB1	NK	LPS	0.238364382	0.001291003	0.002049484	0.073418079	3.246671481	0.000140692
BUB3	NK	LPS	0.039688787	0.033219269	0.044304321	0.018557928	2.138643224	0.00499546
BUD13	NK	LPS	0.046123905	0.281754552	0.322872817	0.042778637	1.078199504	0.043739206
BUD23	NK	LPS	0.194087166	3.76E-10	1.08E-09	0.030020238	6.465210743	2.43E-06
BUD31	NK	LPS	0.087622915	0.000448561	0.000747108	0.024706938	3.546490289	4.92E-05
BYSL	NK	LPS	0.430814531	1.04E-07	2.45E-07	0.079144833	5.44336899	2.43E-06
BZW1	NK	LPS	0.229920117	1.63E-36	2.48E-35	0.015995027	14.37447499	2.43E-06
BZW2	NK	LPS	-0.118998682	0.045927394	0.059920314	0.059385306	-2.00384051	0.006966007
C10orf143	NK	LPS	-0.103234861	0.064744078	0.08258196	0.055700535	-1.85339082	0.009830879
C10orf88	NK	LPS	0.181030681	0.000310692	0.000526075	0.049652499	3.645953101	4.30E-05
C11orf21	NK	LPS	-0.35503369	1.60E-09	4.42E-09	0.057134975	-6.213946676	2.43E-06
C11orf24	NK	LPS	-0.136615052	0.025183959	0.034172881	0.06074209	-2.249100272	0.003733664
C11orf54	NK	LPS	0.043453469	0.304463282	0.346146682	0.042247085	1.028555435	0.047103309
C11orf58	NK	LPS	0.228055856	1.72E-43	3.68E-42	0.014091171	16.18430798	2.43E-06
C11orf65	NK	LPS	0.022248865	0.691921656	0.726442551	0.056098158	0.396605986	0.105613726
C11orf68	NK	LPS	-0.323928237	3.06E-23	2.23E-22	0.030121092	-10.75419979	2.43E-06
C11orf71	NK	LPS	-0.081146004	0.199440545	0.235692821	0.063109436	-1.28579827	0.031046822
C11orf98	NK	LPS	-0.210983396	0.00042642	0.000712582	0.059259461	-3.560332678	4.71E-05
C12orf42	NK	LPS	-0.177915709	0.008582707	0.012434219	0.067276893	-2.644529221	0.001192429
C12orf43	NK	LPS	0.177910231	0.000954312	0.001537164	0.053353023	3.334585768	0.000108098
C12orf57	NK	LPS	-0.103527748	3.06E-06	6.29E-06	0.021789762	-4.751210687	2.43E-06
C12orf75	NK	LPS	-0.285029711	2.52E-24	1.97E-23	0.025758584	-11.06542638	2.43E-06
C12orf76	NK	LPS	-0.357806457	9.87E-13	3.44E-12	0.048152322	-7.430720739	2.43E-06
C13orf46	NK	LPS	0.959741281	8.53E-36	1.26E-34	0.067653732	14.18608046	2.43E-06
C14orf119	NK	LPS	-0.034344576	0.159229342	0.191305927	0.024341529	-1.410945742	0.024767645
C14orf93	NK	LPS	-0.234304794	0.000214103	0.000368536	0.062571247	-3.74460803	2.30E-05
C15orf39	NK	LPS	0.13484767	0.017010556	0.023675847	0.056210188	2.398989817	0.002487606
C15orf40	NK	LPS	-0.178136917	6.67E-08	1.60E-07	0.032216466	-5.529374928	2.43E-06
C15orf61	NK	LPS	-0.150043459	0.000251033	0.000429508	0.040522641	-3.702706803	2.76E-05
C16orf54	NK	LPS	-0.202750399	9.20E-08	2.18E-07	0.037084963	-5.467186257	2.43E-06
C16orf74	NK	LPS	-0.054723608	0.432895368	0.477030688	0.069690771	-0.785234642	0.066828154
C16orf86	NK	LPS	0.434592721	3.11E-08	7.71E-08	0.076588433	5.674391069	2.43E-06
C16orf87	NK	LPS	0.085823313	0.063107352	0.080605332	0.046020205	1.86490508	0.009607721
C17orf100	NK	LPS	0.222101681	0.00466625	0.006990253	0.077952539	2.849191116	0.000625686
C17orf58	NK	LPS	-0.084848039	0.271429237	0.311683573	0.077017404	-1.101673572	0.042094688
C17orf67	NK	LPS	-0.176615476	0.000346741	0.000585109	0.04883665	-3.616453522	4.30E-05
C17orf75	NK	LPS	-0.186153998	5.81E-05	0.000105828	0.045683756	-4.07484009	2.43E-06
C18orf32	NK	LPS	0.169399328	1.32E-06	2.79E-06	0.034355062	4.930840435	2.43E-06
C18orf54	NK	LPS	-0.312567807	1.95E-05	3.72E-05	0.072102264	-4.335062326	2.43E-06
C19orf12	NK	LPS	-0.138855136	0.000475168	0.000789649	0.039328177	-3.53067822	5.57E-05
C19orf25	NK	LPS	0.11675919	0.000261314	0.000446206	0.03162426	3.692076605	3.21E-05
C19orf38	NK	LPS	0.392989816	1.04E-06	2.22E-06	0.078903746	4.980623046	2.43E-06
C19orf44	NK	LPS	-0.308707114	3.05E-05	5.71E-05	0.072979256	-4.230066597	2.43E-06
C19orf47	NK	LPS	0.051292262	0.459128564	0.503094425	0.069203857	0.741176348	0.070820165
C19orf53	NK	LPS	0.112314561	9.82E-09	2.54E-08	0.019073023	5.888660854	2.43E-06
C1D	NK	LPS	0.213198928	2.63E-20	1.57E-19	0.021556142	9.89040277	2.43E-06
C1GALT1	NK	LPS	0.309955841	4.52E-23	3.27E-22	0.028953504	10.7052965	2.43E-06
C1GALT1C1	NK	LPS	0.104709183	0.023933287	0.032616552	0.046148159	2.26897854	0.003557976
C1orf115	NK	LPS	0.557718814	7.41E-29	7.56E-28	0.045234566	12.32948299	2.43E-06
C1orf122	NK	LPS	-0.009972536	0.784484788	0.811130698	0.036434886	-0.273708432	0.119179414
C1orf159	NK	LPS	0.23132205	4.62E-05	8.49E-05	0.055999866	4.130760794	2.43E-06
C1orf162	NK	LPS	-0.632170955	3.15E-36	4.75E-35	0.044208629	-14.29971864	2.43E-06
C1orf174	NK	LPS	-0.085631094	0.007830031	0.011396315	0.031998048	-2.676134957	0.001094182
C1orf198	NK	LPS	0.395119192	2.02E-07	4.63E-07	0.07436382	5.313325647	2.43E-06
C1orf21	NK	LPS	-0.076330143	5.21E-08	1.27E-07	0.013687151	-5.576773445	2.43E-06
C1orf216	NK	LPS	0.119231576	0.101315362	0.125344058	0.072559398	1.643227193	0.015458564
C1orf35	NK	LPS	-0.579965202	7.20E-37	1.11E-35	0.040086896	-14.46770047	2.43E-06
C1orf50	NK	LPS	0.049488135	0.396607818	0.440715018	0.058301482	0.848831515	0.061212621
C1orf52	NK	LPS	-0.14562648	3.00E-06	6.18E-06	0.030626333	-4.754943423	2.43E-06
C1orf54	NK	LPS	0.34178171	8.67E-06	1.71E-05	0.075599445	4.520955307	2.43E-06
C1orf56	NK	LPS	-0.604351682	2.20E-17	1.09E-16	0.067234539	-8.988708618	2.43E-06
C1orf74	NK	LPS	0.135661135	0.058039563	0.07460407	0.071317844	1.902204647	0.008902388
C1QA	NK	LPS	0.409802537	4.41E-16	2.00E-15	0.047814901	8.570603006	2.43E-06
C1QB	NK	LPS	0.370280279	2.06E-09	5.63E-09	0.060016115	6.169680886	2.43E-06
C1QBP	NK	LPS	-0.21862798	6.90E-11	2.11E-10	0.032386133	-6.7506664	2.43E-06
C1QC	NK	LPS	0.411045039	1.42E-11	4.59E-11	0.058648114	7.00866588	2.43E-06
C1QTNF1	NK	LPS	0.508296544	4.10E-21	2.60E-20	0.050170342	10.13141481	2.43E-06
C1QTNF3-AMACR	NK	LPS	-0.28425099	3.26E-10	9.44E-10	0.043798746	-6.489934391	2.43E-06
C1QTNF6	NK	LPS	-0.510283797	3.03E-15	1.28E-14	0.061515826	-8.295162894	2.43E-06
C1RL	NK	LPS	-0.416940579	1.03E-14	4.14E-14	0.051360253	-8.11796201	2.43E-06
C1S	NK	LPS	0.490214117	8.99E-10	2.53E-09	0.077625579	6.315110614	2.43E-06
C2	NK	LPS	-0.402776781	2.83E-09	7.64E-09	0.06588518	-6.113313812	2.43E-06
C20orf96	NK	LPS	0.023277399	0.75988876	0.789150762	0.076097943	0.305887358	0.115606726
C21orf58	NK	LPS	0.035107396	0.657913726	0.694544362	0.079211955	0.443208299	0.100544547
C21orf91	NK	LPS	0.233633558	4.35E-12	1.46E-11	0.032457569	7.198122518	2.43E-06
C22orf39	NK	LPS	0.028776119	0.422484877	0.467087509	0.035829254	0.803145923	0.065295565
C22orf42	NK	LPS	0.447233849	2.95E-23	2.15E-22	0.041568203	10.75903746	2.43E-06
C2CD2	NK	LPS	0.052204449	0.429981355	0.474370007	0.066062966	0.790222599	0.066426239
C2CD2L	NK	LPS	-0.468119479	6.83E-11	2.09E-10	0.06932657	-6.752381981	2.43E-06
C2CD3	NK	LPS	0.220790993	4.44E-09	1.18E-08	0.03659888	6.032725458	2.43E-06
C2CD5	NK	LPS	-0.32682155	1.68E-23	1.25E-22	0.030179531	-10.8292454	2.43E-06
C2orf42	NK	LPS	-0.087898724	0.072395744	0.09176239	0.04876331	-1.802558598	0.01106631
C2orf49	NK	LPS	-0.117838473	0.001250456	0.001987671	0.036190674	-3.256045275	0.00013447
C2orf68	NK	LPS	0.192181848	3.77E-06	7.70E-06	0.040841556	4.70554669	2.43E-06
C2orf69	NK	LPS	-0.150702029	0.009149681	0.013208017	0.057468837	-2.622326068	0.001271599
C2orf74	NK	LPS	-0.181473195	0.003904877	0.005897799	0.062429338	-2.906857594	0.000494895
C2orf76	NK	LPS	0.372237432	8.47E-13	2.98E-12	0.049934908	7.454453132	2.43E-06
C3	NK	LPS	0.311501556	3.74E-06	7.64E-06	0.066176107	4.707160483	2.43E-06
C3AR1	NK	LPS	0.426330272	2.34E-13	8.61E-13	0.055718903	7.651447674	2.43E-06
C3orf38	NK	LPS	0.352643866	2.47E-22	1.69E-21	0.033614414	10.49085266	2.43E-06
C3orf62	NK	LPS	0.564005788	2.37E-14	9.27E-14	0.070544296	7.995058697	2.43E-06
C4orf33	NK	LPS	0.352537331	5.89E-10	1.68E-09	0.055185565	6.388216367	2.43E-06
C4orf46	NK	LPS	0.531979012	7.26E-13	2.57E-12	0.07113612	7.478324853	2.43E-06
C5	NK	LPS	0.57531861	4.78E-12	1.59E-11	0.080092023	7.183219815	2.43E-06
C5AR1	NK	LPS	0.135128689	0.045510162	0.059412925	0.06730428	2.00772801	0.006909554
C5AR2	NK	LPS	0.494552497	8.31E-22	5.51E-21	0.047845262	10.33649897	2.43E-06
C5orf15	NK	LPS	0.086369437	0.046910433	0.061118881	0.043297335	1.994798004	0.007138996
C5orf22	NK	LPS	0.197829615	3.69E-07	8.27E-07	0.03809662	5.192838982	2.43E-06
C5orf24	NK	LPS	0.05390005	0.159462048	0.191564798	0.038222746	1.410156405	0.024798847
C5orf34	NK	LPS	0.058109552	0.423411375	0.467879044	0.07249725	0.801541466	0.065418919
C5orf58	NK	LPS	0.12189595	0.077550503	0.097838497	0.06883835	1.770756425	0.011877203
C5orf63	NK	LPS	-0.186566158	0.000804787	0.001307117	0.055142416	-3.383351208	9.14E-05
C6orf120	NK	LPS	-0.069872836	0.17237435	0.205985309	0.051089183	-1.367663984	0.026831497
C6orf136	NK	LPS	0.097053532	0.029618184	0.039749685	0.044419846	2.184913732	0.004435656
C6orf47	NK	LPS	0.053395153	0.213206766	0.250443004	0.042809499	1.247273467	0.033110876
C6orf62	NK	LPS	0.318015721	4.56E-31	5.18E-30	0.024596184	12.92947386	2.43E-06
C6orf89	NK	LPS	-0.003885856	0.902693453	0.916887006	0.031758533	-0.12235628	0.135904018
C8orf33	NK	LPS	0.177262172	0.000145771	0.000255144	0.04611031	3.844306652	1.87E-05
C8orf58	NK	LPS	-0.535284315	7.81E-11	2.38E-10	0.079536825	-6.730018611	2.43E-06
C8orf76	NK	LPS	-0.021585314	0.640257121	0.677384962	0.046143835	-0.467783263	0.097876132
C8orf82	NK	LPS	-0.449889969	3.34E-11	1.05E-10	0.06548589	-6.870029093	2.43E-06
C8orf88	NK	LPS	0.180275152	0.015776641	0.022048141	0.074280595	2.426948127	0.002317473
C9orf40	NK	LPS	-0.652548335	4.25E-23	3.08E-22	0.060910799	-10.71317962	2.43E-06
C9orf72	NK	LPS	0.181559693	0.00203362	0.003159775	0.058365192	3.110752958	0.000254576
C9orf78	NK	LPS	-0.06760377	0.000401806	0.000673679	0.018902021	-3.576536563	4.71E-05
C9orf85	NK	LPS	0.199558538	2.47E-07	5.62E-07	0.037843284	5.273288019	2.43E-06
CA11	NK	LPS	-0.141775695	0.031250442	0.041803956	0.065534585	-2.16337213	0.004683529
CA12	NK	LPS	0.296530539	4.43E-11	1.38E-10	0.043455625	6.823755034	2.43E-06
CA13	NK	LPS	-0.03790948	0.576330549	0.617393634	0.067777276	-0.559324336	0.088548697
CA2	NK	LPS	0.310695336	4.68E-05	8.60E-05	0.07527055	4.127714454	2.43E-06
CA5B	NK	LPS	-0.694649852	1.13E-37	1.83E-36	0.047325249	-14.67820816	2.43E-06
CAAP1	NK	LPS	0.032634076	0.392137499	0.436445933	0.038083707	0.856903852	0.060587431
CAB39	NK	LPS	0.01181706	0.592213399	0.632092515	0.022039815	0.536168745	0.090921822
CAB39L	NK	LPS	0.392312536	9.42E-14	3.56E-13	0.050366462	7.789162079	2.43E-06
CABIN1	NK	LPS	-0.521764674	4.18E-42	8.59E-41	0.03296594	-15.82738672	2.43E-06
CABLES1	NK	LPS	0.327727047	0.00017011	0.000295836	0.086141624	3.804514389	2.09E-05
CABLES2	NK	LPS	-0.346545972	3.49E-06	7.16E-06	0.073386553	-4.722199894	2.43E-06
CACFD1	NK	LPS	0.148447117	0.057427185	0.073876746	0.077847604	1.906893844	0.008793849
CACNA1A	NK	LPS	0.647046746	4.69E-13	1.69E-12	0.085754832	7.545309432	2.43E-06
CACNA1C	NK	LPS	0.208068726	0.007852898	0.011425108	0.077778769	2.675135242	0.001094182
CACNA1D	NK	LPS	-0.139617581	0.057386115	0.07383246	0.07320515	-1.907209827	0.0087845
CACNA1I	NK	LPS	0.437181059	1.38E-23	1.03E-22	0.040277826	10.8541374	2.43E-06
CACNA2D4	NK	LPS	-0.00158036	0.983636115	0.986655311	0.076991149	-0.020526518	0.147087885
CACNB1	NK	LPS	0.246597231	0.001252324	0.001990355	0.075745387	3.255607251	0.00013447
CACTIN	NK	LPS	-0.420698044	1.85E-11	5.90E-11	0.06038616	-6.966795783	2.43E-06
CACUL1	NK	LPS	-0.101471969	0.000804172	0.0013065	0.02998963	-3.383568568	9.14E-05
CACYBP	NK	LPS	-0.110124814	2.26E-05	4.28E-05	0.025603305	-4.301195258	2.43E-06
CAD	NK	LPS	0.342865676	1.42E-06	3.00E-06	0.069757498	4.915108565	2.43E-06
CADM1	NK	LPS	1.159347925	1.89E-48	4.84E-47	0.066409647	17.45752279	2.43E-06
CALCB	NK	LPS	1.078351714	5.49E-41	1.07E-39	0.06939834	15.53858078	2.43E-06
CALCOCO1	NK	LPS	-0.129681366	3.61E-08	8.91E-08	0.022967568	-5.646282128	2.43E-06
CALCOCO2	NK	LPS	0.414716227	7.10E-36	1.06E-34	0.029191041	14.20696954	2.43E-06
CALD1	NK	LPS	0.732235572	1.69E-23	1.25E-22	0.067618204	10.82897111	2.43E-06
CALHM2	NK	LPS	-0.350763872	1.22E-14	4.90E-14	0.043344633	-8.092440723	2.43E-06
CALHM6	NK	LPS	-0.000126554	0.9984344	0.99879397	0.064445895	-0.001963719	0.149032266
CALM1	NK	LPS	-0.337518896	2.00E-70	1.14E-68	0.014577207	-23.15388039	2.43E-06
CALM2	NK	LPS	0.055862516	5.78E-05	0.000105273	0.013704397	4.07624779	2.43E-06
CALM3	NK	LPS	-0.099578901	9.16E-05	0.000163629	0.025133513	-3.961996918	9.58E-06
CALR	NK	LPS	0.1307565	1.97E-08	4.98E-08	0.02270174	5.759756652	2.43E-06
CALU	NK	LPS	-0.061186634	0.147577564	0.178193253	0.042149889	-1.451644001	0.022866086
CAMK1	NK	LPS	-0.473436773	1.45E-09	4.02E-09	0.075975205	-6.231464215	2.43E-06
CAMK1D	NK	LPS	0.128334232	4.83E-05	8.88E-05	0.031151517	4.11967834	2.43E-06
CAMK2D	NK	LPS	-0.107617998	0.000218585	0.000375901	0.028781217	-3.739174678	2.30E-05
CAMK2G	NK	LPS	-0.286117371	3.32E-11	1.04E-10	0.041640003	-6.87121395	2.43E-06
CAMK2N1	NK	LPS	-0.005505786	0.934534118	0.944737384	0.066975436	-0.082206046	0.140464899
CAMK4	NK	LPS	0.333520873	4.50E-05	8.29E-05	0.08062424	4.136731976	2.43E-06
CAMKK1	NK	LPS	-0.171814426	0.014946987	0.020971836	0.070218503	-2.446854023	0.002200881
CAMKK2	NK	LPS	-0.319836101	4.51E-08	1.10E-07	0.057069857	-5.604291244	2.43E-06
CAMKMT	NK	LPS	-0.08972808	0.001096223	0.001753799	0.02723583	-3.29448673	0.000115957
CAMLG	NK	LPS	-0.093044742	0.000643966	0.001056572	0.026998416	-3.446303709	7.47E-05
CAMSAP1	NK	LPS	0.168806795	0.001949014	0.003035958	0.054041281	3.123663846	0.000248594
CAMSAP2	NK	LPS	0.445737922	2.42E-10	7.09E-10	0.068150666	6.540477896	2.43E-06
CAMTA1	NK	LPS	0.063090452	0.022775644	0.031145868	0.027572065	2.288201927	0.00338291
CAMTA2	NK	LPS	-0.153287466	0.003939008	0.005944894	0.052783825	-2.904061368	0.000496518
CAND1	NK	LPS	-0.009280318	0.725928953	0.757422913	0.026450741	-0.350852869	0.110467466
CANT1	NK	LPS	0.114466209	0.037237871	0.049279417	0.054720153	2.091847369	0.005617929
CANX	NK	LPS	0.007766465	0.708913226	0.741968241	0.020785532	0.373647635	0.108072738
CAP1	NK	LPS	-0.124161014	6.72E-15	2.75E-14	0.015179153	-8.17970627	2.43E-06
CAPG	NK	LPS	-0.217614034	0.000937937	0.001513202	0.065162397	-3.339564605	0.000108098
CAPN1	NK	LPS	-0.195563735	6.51E-09	1.71E-08	0.032792617	-5.963651434	2.43E-06
CAPN10	NK	LPS	-0.415219355	5.86E-14	2.24E-13	0.052824549	-7.860348252	2.43E-06
CAPN12	NK	LPS	-0.421519605	2.44E-10	7.13E-10	0.06446009	-6.539233897	2.43E-06
CAPN15	NK	LPS	-0.675185164	1.15E-30	1.29E-29	0.052663563	-12.82072695	2.43E-06
CAPN2	NK	LPS	0.559371728	1.05E-56	3.79E-55	0.028574248	19.57607865	2.43E-06
CAPN7	NK	LPS	-0.050631274	0.053795282	0.069469942	0.026157961	-1.935597154	0.008204964
CAPNS1	NK	LPS	-0.350732926	1.22E-41	2.44E-40	0.022329418	-15.70721295	2.43E-06
CAPRIN1	NK	LPS	-0.013759308	0.56639145	0.607566654	0.02397225	-0.57396813	0.086955583
CAPRIN2	NK	LPS	-0.335351941	2.77E-17	1.36E-16	0.037439833	-8.957089578	2.43E-06
CAPS	NK	LPS	-0.128007796	0.064249695	0.081998434	0.068938403	-1.856843071	0.009759396
CAPS2	NK	LPS	-0.274747047	4.86E-06	9.82E-06	0.059088263	-4.649773642	2.43E-06
CAPZA1	NK	LPS	0.076043477	6.88E-05	0.000124425	0.018854778	4.033114353	4.85E-06
CAPZA2	NK	LPS	0.053839342	0.010617929	0.01519915	0.020948374	2.570096396	0.001528332
CAPZB	NK	LPS	-0.023600573	0.089787916	0.112093655	0.013869156	-1.701658928	0.013729825
CARD11	NK	LPS	-0.08259267	5.80E-05	0.000105619	0.020266322	-4.075365459	2.43E-06
CARD14	NK	LPS	0.595049775	9.04E-33	1.13E-31	0.044454751	13.38551599	2.43E-06
CARD16	NK	LPS	0.448861047	3.79E-31	4.33E-30	0.034658609	12.95092507	2.43E-06
CARD19	NK	LPS	-0.719482389	2.36E-65	1.17E-63	0.032975965	-21.818388	2.43E-06
CARD6	NK	LPS	0.231958932	0.002732489	0.004193464	0.076812889	3.019791793	0.000356215
CARD8	NK	LPS	0.040529285	0.054337994	0.070121887	0.020986506	1.931206842	0.008292833
CARD9	NK	LPS	0.210173613	0.005600751	0.008300647	0.075354712	2.789123689	0.000770278
CARF	NK	LPS	0.220272495	2.18E-05	4.14E-05	0.051114729	4.309374202	2.43E-06
CARHSP1	NK	LPS	-0.357628694	1.12E-25	9.43E-25	0.031238073	-11.44848782	2.43E-06
CARM1	NK	LPS	0.071619783	0.264108309	0.304220134	0.064021005	1.11869195	0.040972576
CARMIL1	NK	LPS	0.41106004	2.42E-07	5.51E-07	0.077891693	5.277328338	2.43E-06
CARMIL2	NK	LPS	0.046118327	0.542360401	0.584270546	0.075616344	0.609898925	0.083382667
CARMIL3	NK	LPS	-0.381432401	1.74E-07	4.01E-07	0.071388714	-5.343035054	2.43E-06
CARNMT1	NK	LPS	0.184419453	2.45E-05	4.62E-05	0.043064066	4.282443987	2.43E-06
CARNS1	NK	LPS	-0.263028643	0.000395711	0.000663961	0.07345747	-3.580692945	4.71E-05
CARS2	NK	LPS	-7.50E-05	0.998535301	0.998804981	0.040810298	-0.001837159	0.149033626
CASC3	NK	LPS	0.021237372	0.47847289	0.522282373	0.02992902	0.709591305	0.073791504
CASD1	NK	LPS	-0.129321453	0.00015404	0.000268856	0.033764286	-3.830125485	1.87E-05
CASK	NK	LPS	-0.157390558	4.12E-08	1.01E-07	0.027998034	-5.621486067	2.43E-06
CASP1	NK	LPS	0.510258693	1.39E-33	1.82E-32	0.037513924	13.60184812	2.43E-06
CASP10	NK	LPS	0.513903122	5.92E-19	3.25E-18	0.054214883	9.479004575	2.43E-06
CASP2	NK	LPS	-0.395608057	3.15E-18	1.64E-17	0.042749041	-9.254197195	2.43E-06
CASP3	NK	LPS	-0.131865909	0.00010929	0.000193486	0.033659385	-3.917656486	1.42E-05
CASP4	NK	LPS	0.384299703	5.05E-38	8.39E-37	0.026020689	14.76900592	2.43E-06
CASP5	NK	LPS	0.482375728	4.72E-13	1.70E-12	0.063938147	7.544412036	2.43E-06
CASP6	NK	LPS	-0.238309654	0.000405775	0.000679718	0.066681272	-3.57386184	4.71E-05
CASP7	NK	LPS	0.364569262	7.15E-14	2.72E-13	0.046557669	7.830487802	2.43E-06
CASP8	NK	LPS	-0.149231808	6.62E-13	2.35E-12	0.019917384	-7.492540621	2.43E-06
CASP8AP2	NK	LPS	-0.27757676	6.13E-22	4.10E-21	0.026753631	-10.3752929	2.43E-06
CASP9	NK	LPS	-0.171867053	0.003642074	0.005513227	0.058674356	-2.929168115	0.0004491
CASS4	NK	LPS	0.728695804	1.11E-18	5.96E-18	0.07755984	9.39527218	2.43E-06
CAST	NK	LPS	0.027341279	0.065567939	0.083565654	0.014797578	1.847686089	0.009983878
CASZ1	NK	LPS	0.670158309	2.57E-27	2.38E-26	0.056289349	11.90559714	2.43E-06
CAT	NK	LPS	-0.080874461	0.038673482	0.051003093	0.038953568	-2.07617597	0.005832382
CATSPER1	NK	LPS	-0.292541607	5.80E-08	1.40E-07	0.052652139	-5.556120055	2.43E-06
CATSPER2	NK	LPS	0.594641584	1.08E-15	4.72E-15	0.070427692	8.443292232	2.43E-06
CATSPERB	NK	LPS	-0.538807832	2.80E-16	1.29E-15	0.062399466	-8.634814825	2.43E-06
CATSPERE	NK	LPS	0.20324128	0.005074213	0.007564682	0.07202703	2.821736225	0.000704562
CATSPERG	NK	LPS	0.325947169	1.08E-06	2.30E-06	0.065551771	4.972362527	2.43E-06
CAV1	NK	LPS	0.705173334	3.16E-46	7.49E-45	0.041756855	16.88760659	2.43E-06
CAVIN3	NK	LPS	0.514061138	7.50E-28	7.19E-27	0.042648183	12.05352954	2.43E-06
CBFA2T2	NK	LPS	0.212448501	5.25E-13	1.88E-12	0.028220321	7.52820996	2.43E-06
CBFA2T3	NK	LPS	0.339873922	1.86E-12	6.38E-12	0.046355028	7.331975408	2.43E-06
CBFB	NK	LPS	-0.109380935	6.38E-05	0.000115521	0.026994223	-4.052012774	2.43E-06
CBL	NK	LPS	-0.279981592	2.71E-16	1.25E-15	0.03240743	-8.639425836	2.43E-06
CBLB	NK	LPS	-0.113033703	3.70E-11	1.16E-10	0.016493436	-6.853253698	2.43E-06
CBLL1	NK	LPS	0.065572302	0.028295903	0.038127065	0.029763247	2.203129974	0.004245304
CBLN3	NK	LPS	0.90328428	2.07E-27	1.92E-26	0.075703063	11.93193842	2.43E-06
CBR1	NK	LPS	-0.291314455	1.95E-12	6.66E-12	0.039770011	-7.32497794	2.43E-06
CBR3	NK	LPS	0.167630641	0.031423032	0.042019654	0.077565428	2.161151506	0.004706981
CBR4	NK	LPS	-0.155350193	6.45E-06	1.29E-05	0.033866978	-4.587069821	2.43E-06
CBX1	NK	LPS	-0.062091682	0.093321412	0.116243746	0.036890479	-1.683135696	0.014286214
CBX3	NK	LPS	-0.156144464	4.54E-18	2.35E-17	0.016963893	-9.204518208	2.43E-06
CBX4	NK	LPS	-0.429841299	1.34E-25	1.12E-24	0.037617094	-11.42675449	2.43E-06
CBX5	NK	LPS	0.258893428	3.15E-11	9.91E-11	0.037631965	6.879614891	2.43E-06
CBX6	NK	LPS	-0.141475442	0.001900769	0.002964133	0.045181644	-3.131259244	0.000244965
CBX7	NK	LPS	-0.426628842	1.26E-15	5.50E-15	0.05066328	-8.420868997	2.43E-06
CBY1	NK	LPS	0.15491498	0.014739804	0.020704673	0.063179615	2.451977289	0.002165383
CC2D1A	NK	LPS	-0.25416977	3.17E-06	6.53E-06	0.053588816	-4.742962979	2.43E-06
CC2D1B	NK	LPS	-0.308166848	7.61E-12	2.50E-11	0.043346641	-7.1093594	2.43E-06
CC2D2A	NK	LPS	-0.220139824	0.004951799	0.007393098	0.077794599	-2.829757161	0.000683737
CCAR1	NK	LPS	-0.043082268	0.058253553	0.074853155	0.022668008	-1.900575779	0.008925185
CCAR2	NK	LPS	-0.281453728	1.61E-13	5.99E-13	0.036512434	-7.708435066	2.43E-06
CCDC102A	NK	LPS	-0.329119666	3.58E-10	1.03E-09	0.050839298	-6.473725614	2.43E-06
CCDC102B	NK	LPS	0.079435245	0.207647216	0.244377525	0.062913674	1.262606988	0.03222726
CCDC106	NK	LPS	0.239679969	0.001113777	0.001780601	0.072854008	3.289866599	0.000118019
CCDC107	NK	LPS	-0.114667834	0.000289339	0.000491867	0.031287395	-3.664985076	3.88E-05
CCDC112	NK	LPS	-0.634768876	5.36E-17	2.58E-16	0.071596307	-8.865944449	2.43E-06
CCDC117	NK	LPS	0.194737257	6.91E-05	0.000124839	0.048295375	4.032213369	4.85E-06
CCDC12	NK	LPS	0.079230157	0.000104326	0.00018514	0.020163471	3.929390769	1.19E-05
CCDC120	NK	LPS	0.006980034	0.925553772	0.936852324	0.074641784	0.093513768	0.139190871
CCDC122	NK	LPS	0.597557556	2.02E-16	9.36E-16	0.068834778	8.681041411	2.43E-06
CCDC124	NK	LPS	0.07608971	0.008217602	0.011932276	0.028610155	2.659535049	0.001152489
CCDC125	NK	LPS	-0.007747263	0.875699368	0.89338864	0.049488034	-0.156548207	0.132129588
CCDC126	NK	LPS	0.007470633	0.863734858	0.883047295	0.043494724	0.171759518	0.130503473
CCDC127	NK	LPS	-0.198054466	0.000387799	0.000651275	0.055227158	-3.586178849	4.71E-05
CCDC134	NK	LPS	0.690669394	5.24E-23	3.77E-22	0.064628442	10.68677148	2.43E-06
CCDC136	NK	LPS	-0.339371447	6.53E-07	1.43E-06	0.066853289	-5.076361241	2.43E-06
CCDC137	NK	LPS	0.226055135	2.32E-09	6.31E-09	0.036763744	6.148860566	2.43E-06
CCDC138	NK	LPS	0.490011489	1.45E-16	6.80E-16	0.056149248	8.726946633	2.43E-06
CCDC14	NK	LPS	-0.08573672	0.019473671	0.026858485	0.03651246	-2.348149657	0.002824714
CCDC141	NK	LPS	-0.137490661	0.082033324	0.10309606	0.078814818	-1.744477305	0.012558971
CCDC142	NK	LPS	0.276857941	4.38E-05	8.07E-05	0.066819055	4.143398037	2.43E-06
CCDC146	NK	LPS	0.472991478	6.41E-26	5.43E-25	0.04107085	11.51647657	2.43E-06
CCDC149	NK	LPS	0.42788636	4.17E-16	1.89E-15	0.049878452	8.578581383	2.43E-06
CCDC15	NK	LPS	0.128478019	0.09594706	0.119246955	0.076945178	1.669734499	0.014729952
CCDC152	NK	LPS	-0.253204018	1.46E-05	2.83E-05	0.057524379	-4.40168186	2.43E-06
CCDC154	NK	LPS	0.234240851	0.000423177	0.000707375	0.065753353	3.56241683	4.71E-05
CCDC159	NK	LPS	-0.137354211	0.001356927	0.002146777	0.042498229	-3.231998447	0.000146376
CCDC167	NK	LPS	0.038207518	0.434675733	0.478755161	0.048846427	0.782196771	0.067093824
CCDC170	NK	LPS	0.524778182	2.82E-22	1.92E-21	0.050102041	10.47418779	2.43E-06
CCDC171	NK	LPS	-0.107085847	0.131139035	0.159453471	0.070754161	-1.513491858	0.020181634
CCDC174	NK	LPS	0.069662557	0.012583479	0.017844931	0.027759877	2.509469212	0.001832147
CCDC18	NK	LPS	0.042904101	0.278819242	0.319608026	0.039549802	1.084812035	0.043255501
CCDC186	NK	LPS	-0.097171974	1.69E-05	3.25E-05	0.02224509	-4.368243623	2.43E-06
CCDC191	NK	LPS	0.584149036	7.97E-28	7.61E-27	0.048492056	12.04628318	2.43E-06
CCDC22	NK	LPS	0.107029326	0.063608024	0.081226152	0.057500702	1.861356837	0.009670681
CCDC24	NK	LPS	0.492101115	2.55E-10	7.45E-10	0.075342028	6.531561876	2.43E-06
CCDC25	NK	LPS	0.112532455	0.001517872	0.002390854	0.035179825	3.19877815	0.0001712
CCDC28A	NK	LPS	-0.080421487	0.00767151	0.011175842	0.029972918	-2.68313838	0.001064173
CCDC28B	NK	LPS	0.508336828	8.38E-14	3.17E-13	0.065114986	7.806756303	2.43E-06
CCDC30	NK	LPS	-0.292909092	9.34E-07	2.01E-06	0.058553714	-5.00239992	2.43E-06
CCDC32	NK	LPS	0.012285659	0.677408629	0.712619512	0.029505718	0.416382311	0.103465765
CCDC34	NK	LPS	-0.23690387	0.004049081	0.00610356	0.081826666	-2.895191528	0.00051992
CCDC43	NK	LPS	-0.124463309	0.006981101	0.010216941	0.045838657	-2.71524771	0.000955222
CCDC47	NK	LPS	0.241856465	9.49E-13	3.32E-12	0.032521398	7.43684094	2.43E-06
CCDC50	NK	LPS	-0.256851903	8.19E-07	1.77E-06	0.051066691	-5.029734619	2.43E-06
CCDC51	NK	LPS	0.487003069	3.16E-11	9.92E-11	0.070792526	6.879300605	2.43E-06
CCDC57	NK	LPS	-0.249354883	9.85E-09	2.55E-08	0.042348728	-5.888131548	2.43E-06
CCDC59	NK	LPS	0.206485325	1.39E-10	4.14E-10	0.03112349	6.634388571	2.43E-06
CCDC6	NK	LPS	0.415559628	5.27E-22	3.55E-21	0.039978976	10.39445403	2.43E-06
CCDC61	NK	LPS	-0.368758232	1.47E-10	4.39E-10	0.055668084	-6.624230752	2.43E-06
CCDC62	NK	LPS	0.116198433	0.073152044	0.092615356	0.064634453	1.797778544	0.01115912
CCDC66	NK	LPS	0.024973205	0.41676009	0.461171334	0.03071334	0.813106108	0.064368809
CCDC69	NK	LPS	-0.122752413	3.28E-07	7.38E-07	0.023531062	-5.216611647	2.43E-06
CCDC7	NK	LPS	0.184881261	7.85E-07	1.70E-06	0.036694185	5.038434845	2.43E-06
CCDC71	NK	LPS	0.143564179	0.006166476	0.009079739	0.052071726	2.757046694	0.000838331
CCDC71L	NK	LPS	0.216993388	5.67E-05	0.000103435	0.053173743	4.080837183	2.43E-06
CCDC77	NK	LPS	-0.228392298	9.32E-06	1.84E-05	0.050701856	-4.504614129	2.43E-06
CCDC82	NK	LPS	-0.016933533	0.570939859	0.611992898	0.029851891	-0.567251601	0.087634138
CCDC85B	NK	LPS	0.006718096	0.791196762	0.816930325	0.02535344	0.264977707	0.120126779
CCDC85C	NK	LPS	-0.017409508	0.721016514	0.753010011	0.048709582	-0.357414446	0.10979568
CCDC86	NK	LPS	0.1163357	0.131309611	0.159643406	0.076899896	1.512819992	0.020207183
CCDC88A	NK	LPS	0.105023693	0.054600243	0.07041942	0.054441851	1.929098508	0.008338251
CCDC88B	NK	LPS	0.421667811	1.43E-26	1.26E-25	0.036042873	11.69906203	2.43E-06
CCDC88C	NK	LPS	-0.213237247	4.27E-25	3.48E-24	0.018896193	-11.284667	2.43E-06
CCDC9	NK	LPS	0.147054359	0.011390896	0.016236594	0.057778323	2.545147559	0.001640548
CCDC90B	NK	LPS	0.137522977	7.82E-06	1.55E-05	0.030263692	4.544157247	2.43E-06
CCDC91	NK	LPS	0.097387622	1.14E-06	2.43E-06	0.019631357	4.960819672	2.43E-06
CCDC92	NK	LPS	-0.197597862	7.74E-11	2.36E-10	0.029353809	-6.73159193	2.43E-06
CCDC93	NK	LPS	0.36543773	2.72E-25	2.24E-24	0.032226207	11.33976875	2.43E-06
CCDC97	NK	LPS	0.112711848	0.004117647	0.006201868	0.039003651	2.889776896	0.000521872
CCHCR1	NK	LPS	-0.210460285	0.000790467	0.001284986	0.062110973	-3.388455791	8.95E-05
CCL1	NK	LPS	0.612365468	7.71E-14	2.93E-13	0.078314482	7.819313252	2.43E-06
CCL13	NK	LPS	0.432399281	1.13E-18	6.10E-18	0.046039367	9.391946622	2.43E-06
CCL18	NK	LPS	0.282596997	1.43E-05	2.75E-05	0.064110712	4.407952875	2.43E-06
CCL2	NK	LPS	1.70677116	5.26E-107	9.13E-105	0.050845874	33.56754508	2.43E-06
CCL20	NK	LPS	1.054542365	1.37E-35	2.01E-34	0.074622066	14.13177661	2.43E-06
CCL22	NK	LPS	0.588951857	2.82E-16	1.29E-15	0.068214071	8.633876368	2.43E-06
CCL23	NK	LPS	0.438315658	1.38E-12	4.77E-12	0.059403153	7.37865977	2.43E-06
CCL24	NK	LPS	0.350116164	1.74E-07	4.02E-07	0.065533993	5.342512306	2.43E-06
CCL28	NK	LPS	-0.109558012	0.037886389	0.050066087	0.052553239	-2.084705229	0.005722812
CCL3	NK	LPS	0.837710552	2.15E-53	6.78E-52	0.044736731	18.72534133	2.43E-06
CCL4	NK	LPS	0.123496279	7.22E-06	1.44E-05	0.027070222	4.562071094	2.43E-06
CCL4L2	NK	LPS	0.13161654	0.00645162	0.009479497	0.048002358	2.741876564	0.000886
CCL5	NK	LPS	0.256852918	5.24E-52	1.57E-50	0.013982631	18.36942691	2.43E-06
CCL7	NK	LPS	0.6087185	2.16E-14	8.48E-14	0.076008041	8.008606618	2.43E-06
CCL8	NK	LPS	1.021507629	1.37E-38	2.36E-37	0.06848204	14.91643116	2.43E-06
CCM2	NK	LPS	-0.440143392	1.28E-58	4.94E-57	0.021931096	-20.06937499	2.43E-06
CCNB1	NK	LPS	0.551468368	8.64E-12	2.83E-11	0.077791249	7.08907973	2.43E-06
CCNB1IP1	NK	LPS	0.391823603	8.75E-12	2.87E-11	0.055287552	7.087013072	2.43E-06
CCNC	NK	LPS	0.119004509	0.000211488	0.00036426	0.03175292	3.747828809	2.30E-05
CCND1	NK	LPS	0.395601408	6.74E-08	1.62E-07	0.071570342	5.527448928	2.43E-06
CCND2	NK	LPS	0.629909248	8.27E-41	1.60E-39	0.040658981	15.4924995	2.43E-06
CCND3	NK	LPS	-0.195423851	3.64E-19	2.03E-18	0.020476935	-9.543608495	2.43E-06
CCNDBP1	NK	LPS	-0.119867778	1.42E-08	3.63E-08	0.020592597	-5.820916117	2.43E-06
CCNF	NK	LPS	0.131794284	0.07940003	0.100001556	0.074893006	1.759767589	0.012161468
CCNG1	NK	LPS	0.122514117	0.000252166	0.000431314	0.033098369	3.701515289	2.76E-05
CCNG2	NK	LPS	-0.277462531	5.32E-10	1.52E-09	0.043313058	-6.405978739	2.43E-06
CCNH	NK	LPS	0.218823357	2.08E-32	2.53E-31	0.016466787	13.28877049	2.43E-06
CCNI	NK	LPS	-0.025672057	0.043178184	0.056514643	0.012646152	-2.030029117	0.006526684
CCNI2	NK	LPS	0.40934002	5.02E-17	2.42E-16	0.046122628	8.875036709	2.43E-06
CCNJ	NK	LPS	-0.120647647	0.084394705	0.105848241	0.069694114	-1.731102386	0.01292086
CCNJL	NK	LPS	0.380267181	1.56E-07	3.61E-07	0.070889623	5.364214998	2.43E-06
CCNK	NK	LPS	0.001565398	0.945767561	0.954530237	0.022994873	0.068075965	0.141978315
CCNL1	NK	LPS	0.202074621	1.08E-21	7.12E-21	0.019614413	10.30235346	2.43E-06
CCNL2	NK	LPS	-0.047618447	0.061949497	0.079263112	0.025420893	-1.873201192	0.00944733
CCNQ	NK	LPS	-0.259679067	2.44E-09	6.65E-09	0.042297066	-6.139410866	2.43E-06
CCNT1	NK	LPS	0.462248465	3.13E-33	4.00E-32	0.034219621	13.508287	2.43E-06
CCNT2	NK	LPS	0.043090704	0.118710367	0.145375388	0.027544639	1.564395294	0.018240803
CCNY	NK	LPS	-0.18080646	5.93E-13	2.11E-12	0.024077077	-7.509485545	2.43E-06
CCNYL1	NK	LPS	-0.046772446	0.457520402	0.501728108	0.062880108	-0.743835326	0.070584479
CCP110	NK	LPS	0.507610709	2.24E-23	1.64E-22	0.047028558	10.79366937	2.43E-06
CCPG1	NK	LPS	-0.302144876	1.39E-12	4.81E-12	0.040957649	-7.377007265	2.43E-06
CCR1	NK	LPS	0.271464602	0.002562278	0.003944233	0.089303994	3.039781199	0.000332792
CCR2	NK	LPS	0.419943898	5.98E-15	2.46E-14	0.051232831	8.196773189	2.43E-06
CCR4	NK	LPS	0.69591161	2.37E-37	3.78E-36	0.047685034	14.59392067	2.43E-06
CCR5	NK	LPS	0.669807089	5.18E-16	2.33E-15	0.078359478	8.54787586	2.43E-06
CCR6	NK	LPS	0.436604769	1.76E-24	1.39E-23	0.039298662	11.10991444	2.43E-06
CCR7	NK	LPS	0.314731014	6.27E-05	0.000113826	0.077597038	4.055966867	2.43E-06
CCRL2	NK	LPS	0.900281231	1.31E-25	1.10E-24	0.07877063	11.42914855	2.43E-06
CCS	NK	LPS	-0.139111179	1.26E-05	2.44E-05	0.031352441	-4.437012656	2.43E-06
CCSAP	NK	LPS	-0.062098379	0.341377013	0.3847677	0.065170358	-0.952862332	0.052791257
CCSER1	NK	LPS	0.616932946	9.85E-13	3.44E-12	0.083021467	7.43100513	2.43E-06
CCSER2	NK	LPS	0.078932353	9.78E-08	2.31E-07	0.014468433	5.455487284	2.43E-06
CCT2	NK	LPS	0.15908624	2.65E-10	7.72E-10	0.024380303	6.525195247	2.43E-06
CCT3	NK	LPS	0.096675664	8.55E-05	0.000153119	0.024294537	3.979317089	9.58E-06
CCT4	NK	LPS	0.024025669	0.264598699	0.304747902	0.021498675	1.117541861	0.041058811
CCT5	NK	LPS	0.068961786	0.003676401	0.005562159	0.023567236	2.926172	0.000451009
CCT6A	NK	LPS	0.058819322	0.004998253	0.007457445	0.020808534	2.826692335	0.000691293
CCT6B	NK	LPS	0.277636697	0.000255749	0.000437174	0.075081988	3.69778031	3.21E-05
CCT7	NK	LPS	0.121422221	9.98E-07	2.14E-06	0.024339266	4.98873802	2.43E-06
CCT8	NK	LPS	0.016810467	0.459526606	0.503480931	0.022700925	0.740519025	0.070876454
CCZ1	NK	LPS	0.607357173	8.81E-21	5.45E-20	0.060539071	10.03248258	2.43E-06
CCZ1B	NK	LPS	0.322536594	2.97E-08	7.37E-08	0.056749689	5.683495394	2.43E-06
CD101	NK	LPS	0.282645631	2.27E-05	4.31E-05	0.065735565	4.299736872	2.43E-06
CD109	NK	LPS	0.494027344	2.34E-09	6.36E-09	0.080364224	6.147354118	2.43E-06
CD14	NK	LPS	0.553703138	3.28E-12	1.11E-11	0.076446899	7.242977111	2.43E-06
CD151	NK	LPS	-0.5537035	1.53E-23	1.13E-22	0.051072978	-10.84141791	2.43E-06
CD160	NK	LPS	-0.815304563	1.88E-23	1.39E-22	0.075384257	-10.81531599	2.43E-06
CD163	NK	LPS	0.491251735	3.22E-16	1.47E-15	0.057023608	8.614883363	2.43E-06
CD163L1	NK	LPS	0.443059472	2.20E-19	1.24E-18	0.046100731	9.610682142	2.43E-06
CD164	NK	LPS	0.396744407	3.50E-45	7.99E-44	0.023872385	16.61938699	2.43E-06
CD180	NK	LPS	0.485048665	3.25E-18	1.69E-17	0.052437253	9.250077755	2.43E-06
CD19	NK	LPS	0.323719926	3.91E-09	1.04E-08	0.053457808	6.055615373	2.43E-06
CD1C	NK	LPS	0.60068712	3.43E-46	8.08E-45	0.035589003	16.87844775	2.43E-06
CD2	NK	LPS	0.167388329	2.35E-16	1.08E-15	0.019329746	8.65962397	2.43E-06
CD200	NK	LPS	0.242989172	1.67E-07	3.87E-07	0.04541567	5.350337703	2.43E-06
CD200R1	NK	LPS	0.073849038	0.369439238	0.413169539	0.08216509	0.898788504	0.057114758
CD209	NK	LPS	0.432320517	2.31E-26	2.01E-25	0.037139057	11.64058955	2.43E-06
CD22	NK	LPS	0.384202187	6.60E-15	2.71E-14	0.04695525	8.182305153	2.43E-06
CD226	NK	LPS	0.189809562	7.00E-08	1.68E-07	0.034385065	5.520116365	2.43E-06
CD24	NK	LPS	0.629092399	8.47E-31	9.52E-30	0.048930148	12.85694863	2.43E-06
CD244	NK	LPS	0.347293424	1.19E-31	1.39E-30	0.026538358	13.08646988	2.43E-06
CD247	NK	LPS	-0.139688396	1.33E-35	1.95E-34	0.009882445	-14.13500343	2.43E-06
CD27	NK	LPS	-0.331686568	1.47E-05	2.84E-05	0.075374929	-4.400489313	2.43E-06
CD274	NK	LPS	1.363859577	1.23E-54	4.06E-53	0.071615612	19.04416574	2.43E-06
CD276	NK	LPS	0.604324102	2.22E-28	2.19E-27	0.049538768	12.19901353	2.43E-06
CD28	NK	LPS	0.44576877	6.07E-12	2.01E-11	0.062386778	7.145244296	2.43E-06
CD2AP	NK	LPS	0.27838629	1.21E-16	5.69E-16	0.031805325	8.752820238	2.43E-06
CD2BP2	NK	LPS	-0.105707286	0.000541307	0.000894078	0.03024782	-3.494707537	6.87E-05
CD300A	NK	LPS	0.059649013	0.050309947	0.065203991	0.030360158	1.964713535	0.00764458
CD300C	NK	LPS	0.147948247	0.037858583	0.050035294	0.070958076	2.085009298	0.005722399
CD300E	NK	LPS	0.497538467	1.64E-15	7.05E-15	0.059345556	8.383752688	2.43E-06
CD300LB	NK	LPS	0.250469168	6.43E-07	1.41E-06	0.049309887	5.07949184	2.43E-06
CD300LF	NK	LPS	0.577894679	5.22E-33	6.58E-32	0.042968695	13.44920257	2.43E-06
CD302	NK	LPS	0.589231074	2.67E-15	1.13E-14	0.07087643	8.313498237	2.43E-06
CD320	NK	LPS	-0.096954632	0.051565163	0.066753233	0.049617588	-1.954037563	0.007868638
CD33	NK	LPS	0.572426649	1.52E-20	9.23E-20	0.057462587	9.961727746	2.43E-06
CD36	NK	LPS	-0.06277994	0.404544206	0.448860663	0.075218443	-0.834634939	0.062436845
CD37	NK	LPS	0.177518125	3.10E-32	3.75E-31	0.013405194	13.24248844	2.43E-06
CD38	NK	LPS	2.004646549	2.62E-108	4.69E-106	0.059009345	33.97167917	2.43E-06
CD3D	NK	LPS	0.564637272	3.73E-12	1.25E-11	0.078175227	7.222713559	2.43E-06
CD3E	NK	LPS	-0.21648062	1.04E-17	5.26E-17	0.023811953	-9.091258615	2.43E-06
CD3G	NK	LPS	-0.558461044	2.06E-09	5.63E-09	0.090513737	-6.16990374	2.43E-06
CD4	NK	LPS	0.572563435	4.02E-17	1.96E-16	0.064291983	8.90567396	2.43E-06
CD40	NK	LPS	0.522238087	1.74E-14	6.89E-14	0.064954287	8.04008649	2.43E-06
CD40LG	NK	LPS	0.252427473	5.21E-06	1.05E-05	0.054464445	4.634720338	2.43E-06
CD44	NK	LPS	0.212219652	5.29E-37	8.25E-36	0.014633061	14.50275138	2.43E-06
CD46	NK	LPS	0.132379221	2.28E-13	8.41E-13	0.017292519	7.655288319	2.43E-06
CD47	NK	LPS	0.152041849	1.23E-09	3.41E-09	0.024284813	6.260779134	2.43E-06
CD48	NK	LPS	0.556557661	5.17E-80	4.01E-78	0.021626625	25.73483714	2.43E-06
CD5	NK	LPS	0.107565476	0.096451859	0.11982073	0.064518952	1.667191924	0.014795105
CD52	NK	LPS	-0.535948673	3.51E-52	1.06E-50	0.029105407	-18.41405857	2.43E-06
CD53	NK	LPS	0.164945811	7.49E-16	3.32E-15	0.019415878	8.495408206	2.43E-06
CD55	NK	LPS	0.161803928	0.001315235	0.002085584	0.049921011	3.241198923	0.000142458
CD58	NK	LPS	-0.001582031	0.938064126	0.947702356	0.020343962	-0.077764154	0.140949415
CD59	NK	LPS	0.144306127	0.053010538	0.068520252	0.074307552	1.94201158	0.008091881
CD6	NK	LPS	-0.448487662	8.12E-28	7.75E-27	0.037237365	-12.04402234	2.43E-06
CD63	NK	LPS	-0.45195829	2.06E-53	6.55E-52	0.024130362	-18.72985949	2.43E-06
CD68	NK	LPS	0.695006388	4.84E-16	2.18E-15	0.081217548	8.557342679	2.43E-06
CD69	NK	LPS	0.887890342	2.85E-87	2.62E-85	0.031996166	27.7498978	2.43E-06
CD7	NK	LPS	-0.206931322	7.52E-25	6.06E-24	0.018451361	-11.2149627	2.43E-06
CD70	NK	LPS	0.822294839	1.41E-25	1.18E-24	0.072002662	11.42033939	2.43E-06
CD72	NK	LPS	0.072386622	0.295213869	0.336733528	0.069040632	1.048464075	0.045715459
CD74	NK	LPS	0.651927399	3.82E-119	1.15E-116	0.017410803	37.44384379	2.43E-06
CD79A	NK	LPS	0.678037014	1.65E-17	8.21E-17	0.07509833	9.028656382	2.43E-06
CD79B	NK	LPS	-0.348845604	6.47E-08	1.56E-07	0.063023881	-5.53513362	2.43E-06
CD80	NK	LPS	0.687499227	2.86E-21	1.83E-20	0.067548927	10.17779636	2.43E-06
CD81	NK	LPS	-0.501657458	4.07E-101	5.72E-99	0.015788443	-31.77371283	2.43E-06
CD82	NK	LPS	0.674083021	4.56E-54	1.48E-52	0.035669309	18.89812381	2.43E-06
CD83	NK	LPS	1.741433541	1.58E-91	1.62E-89	0.060131611	28.96036716	2.43E-06
CD84	NK	LPS	-0.131183015	0.029602226	0.039737868	0.06003444	-2.185129345	0.004435656
CD86	NK	LPS	0.457103478	7.70E-11	2.35E-10	0.067894456	6.732559674	2.43E-06
CD8A	NK	LPS	-0.150701329	0.001127866	0.001801569	0.04585874	-3.286207371	0.000119992
CD8B	NK	LPS	-0.051427888	0.512001816	0.554847574	0.078341822	-0.656455089	0.078959603
CD8B2	NK	LPS	0.239646971	5.68E-08	1.38E-07	0.043101851	5.560015801	2.43E-06
CD9	NK	LPS	-0.744027992	4.22E-21	2.67E-20	0.073464114	-10.12777471	2.43E-06
CD93	NK	LPS	0.078150026	0.176974756	0.211028816	0.057756093	1.353104434	0.027542581
CD96	NK	LPS	0.153361445	1.11E-32	1.37E-31	0.011477239	13.36222478	2.43E-06
CD99	NK	LPS	-0.188518913	8.35E-34	1.11E-32	0.013800233	-13.66056004	2.43E-06
CD99L2	NK	LPS	0.044746888	0.368058343	0.411795888	0.049642231	0.901387518	0.056904866
CDA	NK	LPS	-0.225356394	0.004245142	0.00638524	0.078250822	-2.879923679	0.000553411
CDADC1	NK	LPS	0.156761379	0.000354374	0.000597307	0.043417242	3.610578952	4.52E-05
CDAN1	NK	LPS	-0.078645532	0.21772987	0.255293443	0.06368002	-1.235011109	0.033775839
CDC123	NK	LPS	-0.080884604	0.002399267	0.003704079	0.026431983	-3.06010356	0.000315018
CDC14A	NK	LPS	0.442950131	5.61E-34	7.55E-33	0.032317015	13.70640609	2.43E-06
CDC14B	NK	LPS	-0.185183782	0.005201194	0.007744246	0.06581739	-2.813599605	0.000717803
CDC16	NK	LPS	-0.076994611	0.011621841	0.016548798	0.030336887	-2.537986551	0.001665425
CDC23	NK	LPS	-0.053744182	0.275027832	0.315554961	0.04915219	-1.093423964	0.042659317
CDC25B	NK	LPS	-0.425726013	6.05E-25	4.90E-24	0.037870168	-11.24172489	2.43E-06
CDC26	NK	LPS	-0.006537846	0.804080437	0.828846622	0.026333081	-0.248275013	0.122047
CDC27	NK	LPS	0.156896276	1.44E-10	4.30E-10	0.023673042	6.627634631	2.43E-06
CDC34	NK	LPS	-0.065398505	0.048128105	0.062573294	0.032966002	-1.983816686	0.007324757
CDC37	NK	LPS	-0.005546254	0.744501213	0.774981542	0.01700369	-0.32617944	0.113264692
CDC37L1	NK	LPS	-0.032814775	0.394626774	0.438776952	0.038496833	-0.852401951	0.060949387
CDC40	NK	LPS	-0.07611032	0.000607591	0.000999548	0.021980871	-3.462570697	7.28E-05
CDC42	NK	LPS	0.008846945	0.52427989	0.567102206	0.013878434	0.637459884	0.08086328
CDC42BPA	NK	LPS	0.645262202	2.29E-22	1.57E-21	0.061449259	10.50073205	2.43E-06
CDC42BPB	NK	LPS	0.272617284	8.77E-05	0.000156864	0.068620247	3.97284033	9.58E-06
CDC42EP1	NK	LPS	0.605349396	6.05E-44	1.31E-42	0.03713505	16.30129475	2.43E-06
CDC42EP2	NK	LPS	0.386925766	1.49E-11	4.82E-11	0.055268551	7.000830629	2.43E-06
CDC42EP3	NK	LPS	-0.227804757	9.89E-22	6.51E-21	0.022086489	-10.31421318	2.43E-06
CDC42EP4	NK	LPS	0.431210403	1.51E-12	5.19E-12	0.058550174	7.364801345	2.43E-06
CDC42SE1	NK	LPS	-0.110711136	1.33E-10	3.99E-10	0.016671579	-6.640710846	2.43E-06
CDC42SE2	NK	LPS	0.577394916	6.32E-104	9.89E-102	0.017699181	32.62269166	2.43E-06
CDC5L	NK	LPS	0.175180183	3.05E-11	9.60E-11	0.025444166	6.884885897	2.43E-06
CDC7	NK	LPS	0.322143792	1.09E-09	3.03E-09	0.051278007	6.282299429	2.43E-06
CDC73	NK	LPS	0.138253092	1.58E-09	4.36E-09	0.022239202	6.216638948	2.43E-06
CDCA4	NK	LPS	0.436161287	1.21E-16	5.72E-16	0.049835712	8.751982616	2.43E-06
CDCA7	NK	LPS	0.436647722	1.10E-10	3.32E-10	0.065437868	6.672707016	2.43E-06
CDCA7L	NK	LPS	0.474280382	1.53E-11	4.91E-11	0.067778091	6.99754704	2.43E-06
CDCP1	NK	LPS	0.01950786	0.764126875	0.793107306	0.064956724	0.300320877	0.116215192
CDH23	NK	LPS	0.091737345	0.19885371	0.235099338	0.071253236	1.287483203	0.030967946
CDHR3	NK	LPS	-0.109050125	0.071617065	0.090847951	0.060331244	-1.807523209	0.01092694
CDIP1	NK	LPS	-0.220488875	3.28E-06	6.74E-06	0.046555366	-4.736057179	2.43E-06
CDIPT	NK	LPS	-0.228051613	5.75E-14	2.20E-13	0.029002791	-7.863091915	2.43E-06
CDK10	NK	LPS	-0.220564417	4.65E-08	1.13E-07	0.039397882	-5.598382635	2.43E-06
CDK11A	NK	LPS	0.093260092	0.004893891	0.007308605	0.032912062	2.8336144	0.000663864
CDK11B	NK	LPS	0.199035321	1.26E-15	5.46E-15	0.023633506	8.421743453	2.43E-06
CDK12	NK	LPS	0.119973121	3.58E-06	7.32E-06	0.025433724	4.717088231	2.43E-06
CDK13	NK	LPS	-0.164501797	1.12E-16	5.30E-16	0.018772331	-8.762992539	2.43E-06
CDK14	NK	LPS	0.776656033	2.21E-22	1.52E-21	0.073930798	10.50517579	2.43E-06
CDK16	NK	LPS	-0.013759468	0.776464414	0.804109992	0.048420078	-0.284168652	0.118048382
CDK17	NK	LPS	0.001005245	0.959168569	0.966037162	0.019619519	0.051236973	0.143784255
CDK19	NK	LPS	-0.016932685	0.5698901	0.611083661	0.029769165	-0.56879947	0.08750092
CDK2	NK	LPS	-0.483904034	1.07E-13	4.03E-13	0.062280202	-7.769789035	2.43E-06
CDK2AP1	NK	LPS	-0.21074785	0.000757579	0.001233928	0.061975293	-3.400513959	8.74E-05
CDK2AP2	NK	LPS	-0.354460214	2.49E-35	3.58E-34	0.025203657	-14.06384044	2.43E-06
CDK4	NK	LPS	-0.048609085	0.257241188	0.297172681	0.042829083	-1.134955065	0.039973256
CDK5	NK	LPS	-0.054572481	0.397530226	0.441607513	0.064417181	-0.847172748	0.061389852
CDK5R1	NK	LPS	-0.884616913	9.57E-23	6.77E-22	0.083368156	-10.61096889	2.43E-06
CDK5RAP1	NK	LPS	0.148366111	0.00020216	0.000348898	0.03946296	3.759629602	2.09E-05
CDK5RAP2	NK	LPS	0.067406952	0.021110072	0.028993079	0.029087145	2.317413849	0.003063693
CDK5RAP3	NK	LPS	-0.145760174	1.13E-05	2.20E-05	0.032668025	-4.461860614	2.43E-06
CDK6	NK	LPS	-0.370429748	3.25E-13	1.18E-12	0.0487314	-7.601459128	2.43E-06
CDK7	NK	LPS	0.393562043	2.10E-17	1.04E-16	0.043750749	8.995549852	2.43E-06
CDK8	NK	LPS	0.046672235	0.170322728	0.203599336	0.033961937	1.374251266	0.026474133
CDK9	NK	LPS	-0.419154491	6.92E-43	1.45E-41	0.02614998	-16.02886469	2.43E-06
CDKAL1	NK	LPS	0.177514784	2.60E-16	1.20E-15	0.02053268	8.645475799	2.43E-06
CDKL1	NK	LPS	0.291206761	1.72E-07	3.96E-07	0.054478149	5.345386448	2.43E-06
CDKL5	NK	LPS	0.807610019	6.30E-29	6.46E-28	0.065399577	12.3488569	2.43E-06
CDKN1A	NK	LPS	1.368504971	2.16E-50	6.07E-49	0.076217241	17.95532031	2.43E-06
CDKN1B	NK	LPS	-0.113819874	3.80E-09	1.02E-08	0.018780074	-6.060672185	2.43E-06
CDKN1C	NK	LPS	-0.562654175	2.59E-12	8.79E-12	0.077284494	-7.280298384	2.43E-06
CDKN2A	NK	LPS	0.033821503	0.583855302	0.624311063	0.061682357	0.548317295	0.089644852
CDKN2AIP	NK	LPS	0.083869412	0.004343531	0.006528812	0.029197333	2.872502451	0.00056903
CDKN2AIPNL	NK	LPS	-0.069694818	0.175328301	0.209200252	0.051310999	-1.358282233	0.027273491
CDKN2B	NK	LPS	0.423404321	2.64E-10	7.70E-10	0.064880999	6.525860109	2.43E-06
CDKN2C	NK	LPS	0.104340015	0.129910758	0.15808109	0.068719342	1.518350033	0.020020612
CDKN2D	NK	LPS	-0.629155804	3.60E-65	1.76E-63	0.028899388	-21.7705583	2.43E-06
CDKN3	NK	LPS	-0.1282089	0.070172729	0.089117522	0.070566557	-1.816850717	0.010695535
CDPF1	NK	LPS	0.258390058	7.21E-05	0.000129947	0.06424768	4.021780369	7.26E-06
CDR2	NK	LPS	-0.235357821	5.26E-08	1.28E-07	0.04221896	-5.574694832	2.43E-06
CDS2	NK	LPS	0.015610142	0.651826599	0.688641755	0.034562513	0.451649512	0.09958386
CDV3	NK	LPS	0.021455341	0.291196721	0.332766303	0.020293703	1.057241305	0.045181606
CDYL	NK	LPS	-0.038190322	0.232659894	0.271115269	0.031937212	-1.195793852	0.036087995
CDYL2	NK	LPS	1.032926018	1.43E-39	2.61E-38	0.06808393	15.17136292	2.43E-06
CEACAM1	NK	LPS	0.042821479	0.516749661	0.559556134	0.065972372	0.649081989	0.079655698
CEACAM21	NK	LPS	-0.39714741	5.04E-16	2.27E-15	0.046440696	-8.551710996	2.43E-06
CEBPA	NK	LPS	0.248656862	0.001060488	0.001699075	0.075256878	3.304108113	0.000113891
CEBPB	NK	LPS	0.018761438	0.57938465	0.620177391	0.033813607	0.554848749	0.088988006
CEBPD	NK	LPS	-0.29665982	2.09E-22	1.44E-21	0.028220155	-10.51233835	2.43E-06
CEBPE	NK	LPS	0.445480646	1.87E-33	2.43E-32	0.032834121	13.56761291	2.43E-06
CEBPG	NK	LPS	0.185383116	2.82E-07	6.40E-07	0.035335412	5.246383281	2.43E-06
CEBPZ	NK	LPS	0.223724266	1.06E-18	5.71E-18	0.023797287	9.40125083	2.43E-06
CEBPZOS	NK	LPS	-0.11947014	3.88E-05	7.19E-05	0.028632442	-4.172544587	2.43E-06
CECR2	NK	LPS	0.466333462	9.80E-19	5.31E-18	0.049549725	9.411423846	2.43E-06
CELF1	NK	LPS	0.079526318	0.000524081	0.000866656	0.022698055	3.503662217	6.87E-05
CELF2	NK	LPS	-0.288145941	1.50E-51	4.42E-50	0.015786677	-18.25247616	2.43E-06
CELSR1	NK	LPS	0.409065624	3.53E-09	9.46E-09	0.067350844	6.073652487	2.43E-06
CEMIP	NK	LPS	0.104912983	0.175757511	0.20966735	0.07731649	1.356928948	0.027341331
CENPB	NK	LPS	-0.115088181	0.010020885	0.014390856	0.044426953	-2.590503597	0.001417552
CENPC	NK	LPS	0.061766496	0.001085001	0.001736596	0.018731445	3.29747633	0.000113891
CENPE	NK	LPS	0.024364373	0.757903739	0.787383679	0.078977459	0.308497811	0.115310924
CENPF	NK	LPS	-0.173093611	0.018063154	0.025056143	0.072834924	-2.376519425	0.002638424
CENPH	NK	LPS	-0.211832617	0.000599083	0.000986314	0.061108378	-3.46650693	7.28E-05
CENPK	NK	LPS	-0.527825383	2.65E-15	1.12E-14	0.063480323	-8.314787247	2.43E-06
CENPL	NK	LPS	-0.038693023	0.537048625	0.578997406	0.062615446	-0.617946939	0.082630786
CENPM	NK	LPS	0.368857991	3.55E-07	7.98E-07	0.070929886	5.200318382	2.43E-06
CENPN	NK	LPS	0.214067888	0.005410062	0.008028744	0.076436434	2.800600127	0.000745397
CENPO	NK	LPS	0.210040313	0.004874346	0.007281374	0.074090237	2.83492563	0.00066003
CENPP	NK	LPS	0.12530823	0.04242562	0.055588569	0.061502654	2.03744427	0.006394598
CENPQ	NK	LPS	0.013805341	0.809277366	0.833816841	0.057151372	0.241557468	0.122822022
CENPT	NK	LPS	-0.226757951	3.70E-11	1.16E-10	0.033087801	-6.853219176	2.43E-06
CENPU	NK	LPS	-0.518383091	2.11E-10	6.20E-10	0.078978157	-6.563626107	2.43E-06
CENPV	NK	LPS	-0.521359301	4.75E-15	1.97E-14	0.063348615	-8.230003118	2.43E-06
CENPW	NK	LPS	0.514467477	7.26E-14	2.77E-13	0.065719625	7.828216907	2.43E-06
CENPX	NK	LPS	-0.258444318	2.87E-12	9.71E-12	0.035578117	-7.264136963	2.43E-06
CEP104	NK	LPS	-0.108314152	0.001455007	0.00229476	0.033728573	-3.211347007	0.00015462
CEP112	NK	LPS	0.039776986	0.550172849	0.591883281	0.066501866	0.598133386	0.084580073
CEP120	NK	LPS	0.059276512	0.058855275	0.075582635	0.031263617	1.896022174	0.009026957
CEP126	NK	LPS	-0.072977503	0.142838024	0.172846143	0.049681549	-1.468905563	0.022117956
CEP128	NK	LPS	-0.165058728	0.000198682	0.000343427	0.043850053	-3.764162573	2.09E-05
CEP131	NK	LPS	-0.478502005	7.24E-10	2.05E-09	0.075322245	-6.352731586	2.43E-06
CEP135	NK	LPS	0.407192746	3.20E-30	3.49E-29	0.032059832	12.70102561	2.43E-06
CEP152	NK	LPS	0.050827633	0.308787875	0.350489537	0.049861048	1.019385571	0.04773362
CEP162	NK	LPS	-0.101020041	0.007247669	0.010580587	0.037379878	-2.702524647	0.00099793
CEP164	NK	LPS	0.102674485	0.018073319	0.025067114	0.043207564	2.376308112	0.002638424
CEP170	NK	LPS	0.167030451	0.002549825	0.00392724	0.054920902	3.041291129	0.000330908
CEP19	NK	LPS	0.58038935	1.07E-15	4.68E-15	0.068728137	8.444712385	2.43E-06
CEP192	NK	LPS	-0.103439536	0.000397577	0.00066699	0.02889845	-3.579414645	4.71E-05
CEP250	NK	LPS	-0.256351185	2.42E-11	7.68E-11	0.03703198	-6.922427182	2.43E-06
CEP290	NK	LPS	0.064949849	0.039245153	0.051707921	0.031375624	2.070073547	0.005929478
CEP295	NK	LPS	0.412404807	2.12E-18	1.12E-17	0.04430949	9.30736977	2.43E-06
CEP350	NK	LPS	0.140328616	1.22E-14	4.91E-14	0.017341415	8.092108991	2.43E-06
CEP41	NK	LPS	0.154976233	0.036839749	0.048799052	0.073928998	2.096284762	0.00556636
CEP44	NK	LPS	0.035809212	0.411442713	0.455923006	0.043540723	0.822430346	0.063539712
CEP57	NK	LPS	-0.105621585	2.31E-05	4.38E-05	0.024588732	-4.295527881	2.43E-06
CEP57L1	NK	LPS	0.437483723	1.33E-12	4.61E-12	0.059247781	7.383968033	2.43E-06
CEP63	NK	LPS	0.059520128	0.101137593	0.125151998	0.036202547	1.644086734	0.015435418
CEP68	NK	LPS	-0.114602389	0.050125635	0.065003026	0.058283268	-1.966299987	0.007625511
CEP70	NK	LPS	-0.082965127	0.135229634	0.164157813	0.055400067	-1.497563664	0.020854469
CEP72	NK	LPS	-0.149704563	0.026995768	0.036476953	0.067380633	-2.22177436	0.004028532
CEP76	NK	LPS	-0.198896906	0.001400576	0.002213313	0.061718575	-3.222642549	0.000146376
CEP78	NK	LPS	-0.481090148	1.20E-42	2.51E-41	0.030130195	-15.96704409	2.43E-06
CEP83	NK	LPS	-0.222985827	9.50E-06	1.87E-05	0.049548895	-4.500318883	2.43E-06
CEP85	NK	LPS	-0.099798405	0.124202553	0.151599974	0.06474488	-1.541410005	0.019113409
CEP85L	NK	LPS	0.032548925	0.240672485	0.279514161	0.027689803	1.175484166	0.037297733
CEP89	NK	LPS	-0.258115408	3.41E-06	7.00E-06	0.054600983	-4.727303345	2.43E-06
CEP95	NK	LPS	-0.237315318	2.02E-13	7.47E-13	0.030924743	-7.673962512	2.43E-06
CEP97	NK	LPS	0.226252183	2.37E-05	4.48E-05	0.052740116	4.289944716	2.43E-06
CEPT1	NK	LPS	0.187580259	3.04E-07	6.88E-07	0.035855843	5.231511655	2.43E-06
CERCAM	NK	LPS	0.164082746	0.024223652	0.032971824	0.072465614	2.26428421	0.003595661
CERK	NK	LPS	-0.46620282	1.34E-40	2.58E-39	0.030197997	-15.43820328	2.43E-06
CERS2	NK	LPS	-0.291190701	7.61E-18	3.87E-17	0.031879018	-9.134243248	2.43E-06
CERS4	NK	LPS	0.192713552	1.39E-05	2.69E-05	0.043665422	4.41341325	2.43E-06
CERS5	NK	LPS	-0.15787935	4.24E-05	7.82E-05	0.038030963	-4.151337167	2.43E-06
CERS6	NK	LPS	0.055672614	0.217587258	0.255183874	0.04506463	1.23539491	0.033756194
CES1	NK	LPS	0.646569915	8.57E-22	5.67E-21	0.062576479	10.33247522	2.43E-06
CES2	NK	LPS	-0.11321807	0.01646363	0.022960637	0.046955977	-2.411153563	0.002416123
CETN2	NK	LPS	0.224563762	0.001215622	0.001934792	0.068793296	3.264326232	0.000132449
CETN3	NK	LPS	0.124207101	0.024871974	0.033788055	0.05510575	2.253977144	0.00368897
CETP	NK	LPS	0.644388409	7.87E-21	4.88E-20	0.06413642	10.04715268	2.43E-06
CFAP161	NK	LPS	0.423030114	5.27E-08	1.28E-07	0.075889335	5.574302546	2.43E-06
CFAP20	NK	LPS	-0.22263495	3.69E-06	7.55E-06	0.047267585	-4.710097847	2.43E-06
CFAP36	NK	LPS	0.378913899	9.15E-20	5.30E-19	0.038956541	9.726579675	2.43E-06
CFAP44	NK	LPS	-0.048822777	0.349069573	0.392442783	0.052062817	-0.937766717	0.053927505
CFAP54	NK	LPS	0.424783123	7.87E-07	1.70E-06	0.084316722	5.037946356	2.43E-06
CFAP70	NK	LPS	0.428854516	3.32E-08	8.21E-08	0.075739099	5.662260563	2.43E-06
CFAP97	NK	LPS	0.001012068	0.973613767	0.97819175	0.030574161	0.033102077	0.145770199
CFAP97D2	NK	LPS	0.188100158	0.008336639	0.012098798	0.070858782	2.65457791	0.001167479
CFB	NK	LPS	0.581807117	2.56E-20	1.53E-19	0.058806331	9.893613565	2.43E-06
CFD	NK	LPS	0.433419109	1.30E-10	3.89E-10	0.065219989	6.645495007	2.43E-06
CFDP1	NK	LPS	0.186916576	1.62E-10	4.80E-10	0.028284467	6.608453231	2.43E-06
CFH	NK	LPS	0.54283041	3.39E-12	1.14E-11	0.074999642	7.237773366	2.43E-06
CFL1	NK	LPS	-0.094720138	1.44E-22	1.01E-21	0.008970656	-10.55888651	2.43E-06
CFL2	NK	LPS	-0.22132635	0.000277745	0.000473099	0.060210444	-3.67587972	3.66E-05
CFLAR	NK	LPS	0.138203263	7.23E-12	2.38E-11	0.019417515	7.117453636	2.43E-06
CFP	NK	LPS	0.352782054	4.38E-08	1.07E-07	0.06288631	5.609838695	2.43E-06
CGAS	NK	LPS	0.312196217	1.14E-10	3.44E-10	0.04682989	6.666601505	2.43E-06
CGGBP1	NK	LPS	0.070071068	0.000266848	0.000455235	0.019007388	3.686517441	3.66E-05
CGRRF1	NK	LPS	0.18058667	2.20E-05	4.18E-05	0.04192594	4.307277838	2.43E-06
CHAC1	NK	LPS	0.353022526	3.21E-11	1.01E-10	0.05133705	6.876564367	2.43E-06
CHAC2	NK	LPS	0.339834064	1.48E-05	2.85E-05	0.077246655	4.399336957	2.43E-06
CHAF1A	NK	LPS	0.131305163	0.051039816	0.066103671	0.067044462	1.958478887	0.0077836
CHAMP1	NK	LPS	-0.384699999	1.66E-12	5.71E-12	0.052341044	-7.349872549	2.43E-06
CHCHD1	NK	LPS	0.096862217	0.008472238	0.012282755	0.036565468	2.649008021	0.001177789
CHCHD10	NK	LPS	-0.507876003	1.92E-19	1.08E-18	0.052744437	-9.628996509	2.43E-06
CHCHD2	NK	LPS	-0.00710849	0.591955636	0.631878093	0.013248705	-0.536542213	0.090893284
CHCHD3	NK	LPS	-0.033640021	0.214022646	0.251295109	0.027019061	-1.245047745	0.033237221
CHCHD4	NK	LPS	-0.033769892	0.575849164	0.617056617	0.060300062	-0.560030797	0.088483749
CHCHD5	NK	LPS	-0.020181718	0.577410849	0.618431843	0.036184817	-0.557739948	0.088712959
CHCHD6	NK	LPS	0.248226253	0.000166867	0.000290286	0.065159913	3.809493314	2.09E-05
CHCHD7	NK	LPS	-0.158235507	3.93E-06	8.00E-06	0.033692387	-4.696476629	2.43E-06
CHD1	NK	LPS	0.003363757	0.86265947	0.88229668	0.019429236	0.173128635	0.130390822
CHD1L	NK	LPS	-0.227232006	5.25E-07	1.16E-06	0.044372007	-5.121066688	2.43E-06
CHD2	NK	LPS	-0.042048504	0.009014203	0.013025986	0.016003134	-2.62751684	0.001255621
CHD3	NK	LPS	-0.0437827	0.058162051	0.074744223	0.023028113	-1.901271668	0.008917587
CHD4	NK	LPS	0.007683572	0.76786034	0.796509166	0.026008542	0.295424947	0.11676053
CHD6	NK	LPS	-0.215218812	1.11E-16	5.24E-16	0.024554732	-8.764860813	2.43E-06
CHD7	NK	LPS	-0.374355074	1.69E-15	7.25E-15	0.044674573	-8.379600544	2.43E-06
CHD8	NK	LPS	0.108804683	4.79E-06	9.68E-06	0.023382635	4.653225873	2.43E-06
CHD9	NK	LPS	-0.132284193	1.66E-08	4.23E-08	0.022841626	-5.791365064	2.43E-06
CHEK1	NK	LPS	0.838119393	2.57E-21	1.65E-20	0.082234436	10.19182996	2.43E-06
CHEK2	NK	LPS	0.376263653	2.44E-06	5.06E-06	0.078391748	4.799786505	2.43E-06
CHERP	NK	LPS	-0.245505417	2.98E-07	6.73E-07	0.046888675	-5.23592139	2.43E-06
CHFR	NK	LPS	-0.065792165	0.036342563	0.048192173	0.031301516	-2.101884301	0.005515351
CHI3L1	NK	LPS	0.40913178	4.59E-09	1.21E-08	0.067883903	6.026933674	2.43E-06
CHI3L2	NK	LPS	-0.362296925	3.44E-06	7.05E-06	0.076666287	-4.725635445	2.43E-06
CHIC1	NK	LPS	0.167411065	0.000122385	0.000215571	0.04304766	3.888970182	1.42E-05
CHIC2	NK	LPS	-0.051378398	0.005969368	0.008811698	0.018562173	-2.767908618	0.00082448
CHID1	NK	LPS	0.079413136	0.201253197	0.237607509	0.06201164	1.280616613	0.031313635
CHIT1	NK	LPS	0.355474503	1.10E-14	4.42E-14	0.043841461	8.108181082	2.43E-06
CHKA	NK	LPS	0.4499243	8.88E-09	2.31E-08	0.076166884	5.907085519	2.43E-06
CHKB	NK	LPS	0.279640919	2.34E-08	5.87E-08	0.048823717	5.727563027	2.43E-06
CHL1	NK	LPS	0.293297565	2.75E-11	8.68E-11	0.042495293	6.901883609	2.43E-06
CHM	NK	LPS	0.036297447	0.310384172	0.352227721	0.035725047	1.016022363	0.047990247
CHML	NK	LPS	-0.219473232	0.001916285	0.00298749	0.070146197	-3.128797288	0.000244965
CHMP1A	NK	LPS	-0.067393715	0.046180936	0.060223545	0.033671726	-2.001492748	0.00700909
CHMP1B	NK	LPS	0.281577434	1.28E-15	5.56E-15	0.03344535	8.419030966	2.43E-06
CHMP2A	NK	LPS	0.004485299	0.865181114	0.884119135	0.026396731	0.169918743	0.130687745
CHMP2B	NK	LPS	0.186529078	6.74E-07	1.47E-06	0.036792489	5.069759688	2.43E-06
CHMP3	NK	LPS	-0.442763362	5.76E-21	3.61E-20	0.043892167	-10.0875258	2.43E-06
CHMP4A	NK	LPS	-0.078842622	0.23616178	0.274763721	0.066429735	-1.186857381	0.036639126
CHMP4B	NK	LPS	-0.164925768	2.21E-08	5.56E-08	0.028740238	-5.738497	2.43E-06
CHMP5	NK	LPS	0.802286829	1.33E-84	1.13E-82	0.029712357	27.00179015	2.43E-06
CHMP6	NK	LPS	-0.021737693	0.630181552	0.668060988	0.045105149	-0.481933727	0.096501887
CHMP7	NK	LPS	-0.097917433	0.034087094	0.045380027	0.046010769	-2.128141643	0.00515097
CHN2	NK	LPS	-0.236383967	0.003542402	0.005371129	0.080456999	-2.938016199	0.000439838
CHODL	NK	LPS	0.644540297	3.82E-17	1.86E-16	0.072316108	8.912817871	2.43E-06
CHORDC1	NK	LPS	0.063983835	0.03192503	0.042655003	0.029694295	2.154751792	0.004803503
CHP1	NK	LPS	-0.099932307	0.025268949	0.034277047	0.044458208	-2.247780844	0.003749148
CHPF	NK	LPS	-0.369440026	8.35E-07	1.80E-06	0.073511503	-5.025608353	2.43E-06
CHPF2	NK	LPS	0.200371324	0.000278983	0.000475135	0.054527322	3.674695826	3.66E-05
CHPT1	NK	LPS	-0.340443464	2.37E-11	7.52E-11	0.049155001	-6.925917118	2.43E-06
CHRAC1	NK	LPS	0.00989818	0.774438842	0.802386233	0.03451064	0.28681531	0.117776431
CHRNB1	NK	LPS	0.219616325	5.83E-07	1.28E-06	0.043063821	5.099787219	2.43E-06
CHST10	NK	LPS	-0.313777174	0.000105212	0.000186624	0.079897295	-3.927256554	1.19E-05
CHST11	NK	LPS	0.108440133	3.02E-09	8.13E-09	0.017771687	6.101847924	2.43E-06
CHST12	NK	LPS	0.24610256	2.96E-21	1.89E-20	0.024190394	10.17356561	2.43E-06
CHST14	NK	LPS	-0.311577056	7.00E-06	1.39E-05	0.068194422	-4.568952229	2.43E-06
CHST15	NK	LPS	0.500577978	1.07E-17	5.39E-17	0.055081594	9.087935554	2.43E-06
CHST2	NK	LPS	-0.490051569	5.08E-21	3.20E-20	0.048501555	-10.1038322	2.43E-06
CHST7	NK	LPS	0.114069333	0.133793755	0.162485781	0.0758888	1.503111558	0.020591212
CHSY1	NK	LPS	0.411500785	7.73E-17	3.69E-16	0.046681443	8.815082783	2.43E-06
CHSY3	NK	LPS	0.09181671	0.26101928	0.301192774	0.08154449	1.125970752	0.040531968
CHTF18	NK	LPS	-0.235982983	0.000599103	0.000986314	0.068075333	-3.466497655	7.28E-05
CHTF8	NK	LPS	-0.007803568	0.817051481	0.840211773	0.033704504	-0.231528927	0.123852467
CHTOP	NK	LPS	0.09812716	0.000988367	0.001589944	0.029516537	3.324480813	0.000112195
CHUK	NK	LPS	0.070149469	0.078380282	0.098773201	0.039726732	1.765800137	0.012007586
CHURC1	NK	LPS	-0.062976399	0.027263817	0.036812282	0.02839502	-2.217867716	0.004078181
CHURC1-FNTB	NK	LPS	0.748559167	1.83E-24	1.44E-23	0.067406949	11.10507421	2.43E-06
CIAO1	NK	LPS	-0.069791309	0.01106141	0.015791253	0.027309258	-2.555591581	0.001593229
CIAPIN1	NK	LPS	0.019390842	0.63413498	0.671611264	0.040705421	0.476370021	0.097020091
CIB1	NK	LPS	-0.174465501	8.74E-19	4.76E-18	0.018507391	-9.426801703	2.43E-06
CIB2	NK	LPS	0.298201459	0.000236881	0.00040617	0.080204134	3.718031027	2.30E-05
CIC	NK	LPS	-0.246444598	7.73E-06	1.53E-05	0.054200879	-4.546874552	2.43E-06
CIDEB	NK	LPS	-0.668672982	2.97E-27	2.74E-26	0.056245201	-11.88853392	2.43E-06
CIITA	NK	LPS	0.046549687	0.439120734	0.483267677	0.060091753	0.774643521	0.067776704
CINP	NK	LPS	0.097647612	0.043129066	0.056463657	0.048090197	2.030509724	0.006519431
CIP2A	NK	LPS	0.280643187	0.000235806	0.000404514	0.075457342	3.719229699	2.30E-05
CIPC	NK	LPS	0.671790157	1.46E-16	6.84E-16	0.076985201	8.726224634	2.43E-06
CIRBP	NK	LPS	-0.061885103	5.08E-06	1.02E-05	0.013336537	-4.640267829	2.43E-06
CISD1	NK	LPS	-0.173667806	0.000293347	0.000498301	0.047433197	-3.661313498	4.11E-05
CISD2	NK	LPS	0.02510793	0.435730101	0.479678703	0.032173109	0.780401087	0.067220258
CISD3	NK	LPS	0.006535545	0.849530515	0.870527857	0.034421033	0.189870682	0.128552093
CISH	NK	LPS	-0.682148788	2.00E-26	1.75E-25	0.058513862	-11.65790063	2.43E-06
CITED2	NK	LPS	-0.516029748	4.61E-49	1.20E-47	0.029295105	-17.61487936	2.43E-06
CITED4	NK	LPS	-0.202704925	0.004673651	0.007000395	0.071157643	-2.848673979	0.000627613
CIZ1	NK	LPS	-0.240703697	1.89E-09	5.20E-09	0.038920031	-6.184571083	2.43E-06
CKAP2	NK	LPS	-0.204874903	9.52E-08	2.25E-07	0.037518758	-5.460599303	2.43E-06
CKAP4	NK	LPS	0.460135284	4.19E-08	1.03E-07	0.081904183	5.617970484	2.43E-06
CKAP5	NK	LPS	-0.046627256	0.13809222	0.167469634	0.031364223	-1.486638316	0.021327471
CKB	NK	LPS	0.378135742	3.58E-07	8.04E-07	0.072735293	5.198793162	2.43E-06
CKLF	NK	LPS	0.615059627	1.46E-58	5.61E-57	0.030668782	20.05490886	2.43E-06
CKS1B	NK	LPS	0.392740512	2.13E-10	6.26E-10	0.059850216	6.562056697	2.43E-06
CKS2	NK	LPS	-0.237030023	3.95E-05	7.30E-05	0.056862083	-4.168507542	2.43E-06
CLASP1	NK	LPS	0.016972578	0.395552224	0.439761934	0.019950543	0.85073266	0.061089611
CLASP2	NK	LPS	-0.025351272	0.357957034	0.40158124	0.027538126	-0.920588149	0.055320254
CLASRP	NK	LPS	-0.186916953	1.28E-06	2.72E-06	0.037867199	-4.936117794	2.43E-06
CLCC1	NK	LPS	0.105140069	0.113182526	0.139004205	0.066192777	1.588391877	0.017369574
CLCF1	NK	LPS	0.315842145	4.27E-05	7.87E-05	0.076108892	4.149871795	2.43E-06
CLCN3	NK	LPS	-0.14406794	2.61E-09	7.07E-09	0.02350988	-6.127974312	2.43E-06
CLCN4	NK	LPS	0.44033412	1.03E-27	9.77E-27	0.036647836	12.01528292	2.43E-06
CLCN5	NK	LPS	0.71090795	2.51E-19	1.41E-18	0.074106646	9.593039064	2.43E-06
CLCN6	NK	LPS	-0.4148554	7.81E-11	2.38E-10	0.061640616	-6.730227988	2.43E-06
CLCN7	NK	LPS	-0.177166745	0.001030142	0.0016526	0.053484007	-3.312518182	0.000113891
CLDN12	NK	LPS	-0.032671874	0.647617418	0.684520275	0.071413089	-0.457505405	0.0989527
CLDN15	NK	LPS	0.018981464	0.78176557	0.808770693	0.068462998	0.277251431	0.118806951
CLDN23	NK	LPS	0.434454472	3.97E-15	1.66E-14	0.052621726	8.256180599	2.43E-06
CLDND1	NK	LPS	0.072600054	0.002971856	0.004539496	0.024252298	2.99353306	0.000381037
CLDND2	NK	LPS	-0.329754241	5.47E-07	1.21E-06	0.064498041	-5.112624145	2.43E-06
CLEC10A	NK	LPS	0.433529418	1.51E-21	9.83E-21	0.042255282	10.25976856	2.43E-06
CLEC11A	NK	LPS	-0.378989908	7.80E-07	1.69E-06	0.075198989	-5.039827144	2.43E-06
CLEC12A	NK	LPS	0.208787651	0.011460696	0.01633399	0.082103869	2.54296971	0.001647993
CLEC16A	NK	LPS	0.0609863	0.104176476	0.128583073	0.037425092	1.62955646	0.015856799
CLEC17A	NK	LPS	0.408872638	1.34E-16	6.31E-16	0.046793532	8.737802418	2.43E-06
CLEC20A	NK	LPS	0.292660741	4.72E-14	1.82E-13	0.037081188	7.892431654	2.43E-06
CLEC2B	NK	LPS	0.144904225	1.34E-23	9.99E-23	0.013345508	10.85790255	2.43E-06
CLEC2D	NK	LPS	0.049844452	0.005441713	0.008070324	0.017810049	2.798670152	0.000748883
CLEC4A	NK	LPS	0.476140767	7.95E-16	3.51E-15	0.056102749	8.486941794	2.43E-06
CLEC4D	NK	LPS	0.446636968	3.09E-18	1.62E-17	0.048250159	9.256694307	2.43E-06
CLEC4E	NK	LPS	0.543060571	3.87E-15	1.62E-14	0.065747482	8.25979272	2.43E-06
CLEC5A	NK	LPS	0.26991078	0.000545735	0.000901124	0.077284104	3.49244885	6.87E-05
CLEC6A	NK	LPS	0.441869	5.25E-23	3.77E-22	0.041347835	10.68662977	2.43E-06
CLEC7A	NK	LPS	0.248470393	0.000360214	0.000606598	0.068901573	3.606164309	4.52E-05
CLECL1	NK	LPS	0.318779523	2.16E-05	4.11E-05	0.073937226	4.31148882	2.43E-06
CLHC1	NK	LPS	-0.210091425	0.002629169	0.004042721	0.069296301	-3.03178411	0.0003427
CLIC1	NK	LPS	0.038306833	0.002594491	0.003991055	0.012617923	3.035906369	0.000338805
CLIC2	NK	LPS	0.417646035	1.10E-09	3.06E-09	0.06650124	6.280274363	2.43E-06
CLIC3	NK	LPS	-0.044273452	0.009043407	0.013066489	0.016857138	-2.626392	0.001259339
CLIC4	NK	LPS	1.276189951	6.85E-48	1.72E-46	0.073707115	17.31433857	2.43E-06
CLIC5	NK	LPS	0.085841439	0.0917964	0.11443395	0.05076193	1.691059393	0.014032915
CLINT1	NK	LPS	-0.026035567	0.256726308	0.29663956	0.02291487	-1.136186554	0.039890015
CLIP1	NK	LPS	-0.114267413	8.80E-06	1.74E-05	0.025293829	-4.517600386	2.43E-06
CLIP2	NK	LPS	-0.207873515	0.002577077	0.003966464	0.068424562	-3.037995562	0.000332792
CLIP4	NK	LPS	0.076258896	0.003914336	0.005910068	0.026241151	2.906080395	0.000496518
CLK1	NK	LPS	-0.045137	0.011017894	0.015737219	0.017652385	-2.556991621	0.001590007
CLK2	NK	LPS	0.037262587	0.300466444	0.34226806	0.035929325	1.037107898	0.046498993
CLK3	NK	LPS	-0.124841716	7.23E-05	0.000130266	0.031046409	-4.021132223	7.26E-06
CLK4	NK	LPS	0.022849234	0.37967788	0.42372448	0.02597377	0.879704198	0.058789831
CLMN	NK	LPS	0.525654256	7.19E-21	4.47E-20	0.05225774	10.05887851	2.43E-06
CLMP	NK	LPS	0.862316934	3.48E-24	2.70E-23	0.078211145	11.02549937	2.43E-06
CLN3	NK	LPS	0.377952284	1.74E-14	6.88E-14	0.04700643	8.040437873	2.43E-06
CLN5	NK	LPS	-0.138936295	0.060437986	0.077489784	0.073736475	-1.884227517	0.009249994
CLN6	NK	LPS	0.674942522	1.93E-17	9.60E-17	0.074936266	9.006887513	2.43E-06
CLN8	NK	LPS	-0.406177938	2.04E-08	5.14E-08	0.070596741	-5.753494201	2.43E-06
CLNK	NK	LPS	-0.324406861	3.36E-05	6.26E-05	0.077111483	-4.206985128	2.43E-06
CLNS1A	NK	LPS	0.030787067	0.259591924	0.299701358	0.027260769	1.129354306	0.040332856
CLOCK	NK	LPS	-0.244111994	3.51E-10	1.01E-09	0.037687044	-6.477345189	2.43E-06
CLP1	NK	LPS	0.1974423	0.000775274	0.00126121	0.05817449	3.393967002	8.74E-05
CLPB	NK	LPS	0.197728793	0.007148469	0.010448125	0.073037868	2.707209272	0.000987334
CLPP	NK	LPS	-0.186340916	8.24E-07	1.78E-06	0.037057211	-5.028465777	2.43E-06
CLPTM1	NK	LPS	-0.183679114	6.18E-08	1.49E-07	0.033131334	-5.543969791	2.43E-06
CLPTM1L	NK	LPS	-0.42108208	9.17E-34	1.21E-32	0.030848805	-13.64986701	2.43E-06
CLPX	NK	LPS	0.002613762	0.934395062	0.94468276	0.031727702	0.082381056	0.140455955
CLSPN	NK	LPS	1.227988276	4.50E-37	7.07E-36	0.084565395	14.52116761	2.43E-06
CLSTN1	NK	LPS	-0.164972053	1.64E-07	3.80E-07	0.03081258	-5.354048628	2.43E-06
CLSTN3	NK	LPS	-0.706888362	5.42E-50	1.49E-48	0.039594631	-17.85313683	2.43E-06
CLTA	NK	LPS	-0.167042587	1.73E-13	6.41E-13	0.021700188	-7.697748237	2.43E-06
CLTB	NK	LPS	-0.155831886	1.39E-08	3.56E-08	0.026754866	-5.824431498	2.43E-06
CLTC	NK	LPS	0.098712749	1.20E-05	2.33E-05	0.022192857	4.447951356	2.43E-06
CLU	NK	LPS	-0.009652867	0.900362305	0.914853733	0.077036331	-0.125302792	0.135564821
CLUAP1	NK	LPS	-0.183465123	0.009152982	0.013211065	0.069966094	-2.622200468	0.001271599
CLUH	NK	LPS	-0.554128878	5.64E-13	2.01E-12	0.073714952	-7.517184279	2.43E-06
CLVS1	NK	LPS	0.102758339	0.127916059	0.155773271	0.067324397	1.52631652	0.01968762
CLYBL	NK	LPS	-0.204235941	5.94E-05	0.000108098	0.050189692	-4.069280624	2.43E-06
CMAS	NK	LPS	-0.146346014	0.000106993	0.000189661	0.037304408	-3.923021975	1.42E-05
CMC1	NK	LPS	-0.043110811	0.015641236	0.02187686	0.017740106	-2.430132697	0.002301023
CMC2	NK	LPS	0.183134174	2.21E-11	7.03E-11	0.026398481	6.937299673	2.43E-06
CMC4	NK	LPS	-0.30396595	0.000185715	0.000321966	0.080377149	-3.781745825	2.09E-05
CMIP	NK	LPS	0.638895741	7.92E-67	4.11E-65	0.028773107	22.20461443	2.43E-06
CMKLR1	NK	LPS	-0.838376138	2.28E-28	2.24E-27	0.068742287	-12.19593032	2.43E-06
CMPK1	NK	LPS	-0.061547918	0.00264276	0.00406137	0.020311623	-3.030182227	0.000344574
CMPK2	NK	LPS	2.597925901	7.17E-113	1.48E-110	0.073369006	35.40903789	2.43E-06
CMSS1	NK	LPS	0.282026789	1.16E-06	2.47E-06	0.056891884	4.957241134	2.43E-06
CMTM3	NK	LPS	-0.18207348	3.79E-08	9.32E-08	0.032298504	-5.637210896	2.43E-06
CMTM4	NK	LPS	0.032316171	0.664436305	0.700564793	0.074427232	0.434198217	0.101584472
CMTM6	NK	LPS	-0.08172872	0.000210392	0.000362485	0.021799036	-3.749189664	2.30E-05
CMTM7	NK	LPS	-0.176843865	0.004975767	0.007426887	0.062529375	-2.828172605	0.000689381
CMTM8	NK	LPS	-0.344934464	4.45E-05	8.19E-05	0.083326115	-4.139572121	2.43E-06
CMTR1	NK	LPS	1.103521956	5.35E-88	5.21E-86	0.039474872	27.95504815	2.43E-06
CMTR2	NK	LPS	-0.104553007	0.012987513	0.018380366	0.041853631	-2.498063004	0.001898495
CNBD2	NK	LPS	0.075257239	0.260613339	0.300818077	0.066780655	1.126931726	0.040474842
CNBP	NK	LPS	-0.01929343	0.122135788	0.14929051	0.012447662	-1.54996409	0.018764824
CNDP2	NK	LPS	0.295214925	1.22E-13	4.57E-13	0.038090416	7.750372861	2.43E-06
CNEP1R1	NK	LPS	-0.180553219	0.000159059	0.000277267	0.047242165	-3.821865867	1.87E-05
CNFN	NK	LPS	-0.140436496	0.057260685	0.073684104	0.073597244	-1.908176018	0.008766509
CNIH1	NK	LPS	0.175913329	1.47E-06	3.11E-06	0.035848052	4.90719357	2.43E-06
CNIH3	NK	LPS	0.573059918	1.62E-13	6.04E-13	0.074353491	7.707236255	2.43E-06
CNIH4	NK	LPS	-0.046536298	0.209902383	0.246822455	0.037040825	-1.256351562	0.03256635
CNKSR2	NK	LPS	0.519919526	5.36E-15	2.21E-14	0.063308277	8.212504718	2.43E-06
CNN2	NK	LPS	-0.663485229	3.59E-44	7.86E-43	0.040556598	-16.35948938	2.43E-06
CNN3	NK	LPS	0.793706042	6.45E-31	7.29E-30	0.061580752	12.88886568	2.43E-06
CNNM2	NK	LPS	0.187433057	5.35E-05	9.79E-05	0.045773975	4.094751571	2.43E-06
CNNM3	NK	LPS	-0.521483579	3.22E-19	1.80E-18	0.054549052	-9.559901721	2.43E-06
CNNM4	NK	LPS	0.326004119	3.86E-06	7.87E-06	0.069356562	4.700407702	2.43E-06
CNOT1	NK	LPS	0.296456292	4.54E-28	4.41E-27	0.024473135	12.11353951	2.43E-06
CNOT10	NK	LPS	0.483617256	4.75E-31	5.40E-30	0.037418674	12.92448929	2.43E-06
CNOT11	NK	LPS	-0.408330803	1.24E-23	9.28E-23	0.03757369	-10.86746601	2.43E-06
CNOT2	NK	LPS	0.061855366	0.000732832	0.001195492	0.018139862	3.409913758	8.54E-05
CNOT3	NK	LPS	-0.261285598	6.20E-08	1.50E-07	0.047135118	-5.543331838	2.43E-06
CNOT4	NK	LPS	0.142072581	4.50E-12	1.50E-11	0.019751498	7.193002751	2.43E-06
CNOT6	NK	LPS	-0.051095915	0.153591476	0.184932259	0.035722832	-1.430343359	0.023898003
CNOT6L	NK	LPS	0.191128112	6.66E-29	6.82E-28	0.015485609	12.34230479	2.43E-06
CNOT7	NK	LPS	0.041934402	0.121537549	0.14860831	0.02701156	1.552461318	0.018675776
CNOT8	NK	LPS	-0.141808959	4.70E-08	1.15E-07	0.025339937	-5.596263285	2.43E-06
CNOT9	NK	LPS	0.314108271	5.23E-17	2.52E-16	0.035415382	8.869261219	2.43E-06
CNP	NK	LPS	0.732911969	3.44E-38	5.78E-37	0.049479023	14.81257979	2.43E-06
CNPPD1	NK	LPS	-0.189886358	1.09E-09	3.04E-09	0.030229486	-6.281494731	2.43E-06
CNPY2	NK	LPS	0.190642776	3.07E-05	5.73E-05	0.045080666	4.228925447	2.43E-06
CNPY3	NK	LPS	-0.02108747	0.432005348	0.476238855	0.026803061	-0.786756021	0.066694782
CNPY4	NK	LPS	0.056796046	0.290783375	0.33239651	0.053674901	1.058149067	0.045137215
CNR1	NK	LPS	0.682502502	2.39E-52	7.28E-51	0.036977723	18.45712612	2.43E-06
CNR2	NK	LPS	-0.162585854	0.028177143	0.037980861	0.073741707	-2.204801876	0.004232367
CNST	NK	LPS	0.269992597	4.56E-14	1.76E-13	0.034185441	7.897882535	2.43E-06
CNTLN	NK	LPS	0.545218794	3.35E-11	1.05E-10	0.079365723	6.869701133	2.43E-06
CNTNAP2	NK	LPS	0.625518731	7.30E-16	3.24E-15	0.073598573	8.499060578	2.43E-06
CNTRL	NK	LPS	0.074489431	0.002381363	0.003676948	0.024323774	3.062412488	0.000313119
CNTROB	NK	LPS	-0.56767195	4.43E-16	2.00E-15	0.066238727	-8.57009145	2.43E-06
COA1	NK	LPS	0.041624678	0.097423563	0.120918713	0.025039997	1.662327605	0.014936901
COA3	NK	LPS	-0.060351736	0.057526667	0.073995568	0.031661933	-1.90612924	0.008811521
COA4	NK	LPS	0.235731083	1.33E-10	3.99E-10	0.035496067	6.641047923	2.43E-06
COA5	NK	LPS	0.027397952	0.381541774	0.425505435	0.031266762	0.876264431	0.059045076
COA6	NK	LPS	0.49549642	2.52E-37	4.02E-36	0.033968939	14.5867501	2.43E-06
COA7	NK	LPS	0.716115322	3.26E-20	1.94E-19	0.072613858	9.861964879	2.43E-06
COASY	NK	LPS	0.151742453	0.000312993	0.00052981	0.041642	3.643976117	4.30E-05
COBLL1	NK	LPS	0.144531472	0.04201744	0.055112239	0.070796253	2.041513016	0.006336215
COCH	NK	LPS	0.358323584	7.38E-09	1.93E-08	0.06031539	5.940831704	2.43E-06
COG1	NK	LPS	-0.326024232	2.38E-13	8.73E-13	0.042622663	-7.649081685	2.43E-06
COG2	NK	LPS	0.022120618	0.54931958	0.591022548	0.036903717	0.599414352	0.084456774
COG3	NK	LPS	0.104708068	0.001384012	0.002187759	0.032455937	3.226160724	0.000146376
COG4	NK	LPS	-0.093173409	0.033947674	0.045210669	0.043747222	-2.129813165	0.00511884
COG5	NK	LPS	0.166301307	1.29E-13	4.85E-13	0.021482088	7.741394139	2.43E-06
COG6	NK	LPS	0.283501437	4.07E-15	1.69E-14	0.034352811	8.252641486	2.43E-06
COG7	NK	LPS	-0.079729596	0.085759715	0.107390533	0.046260036	-1.723509168	0.013115734
COIL	NK	LPS	0.138039922	0.000706862	0.001154917	0.040361345	3.420102136	7.90E-05
COL18A1	NK	LPS	0.130222887	0.092378598	0.115095156	0.077145257	1.688021952	0.014122095
COL19A1	NK	LPS	0.445489377	3.72E-14	1.44E-13	0.05619082	7.928152305	2.43E-06
COL23A1	NK	LPS	0.195032587	0.011916941	0.016949453	0.077117893	2.529018613	0.001709562
COL24A1	NK	LPS	0.213774196	0.014775855	0.020750066	0.087216283	2.451081248	0.002172653
COL4A2	NK	LPS	0.583939362	8.98E-36	1.33E-34	0.04117976	14.18025177	2.43E-06
COL4A3	NK	LPS	0.177327165	0.004260093	0.006406862	0.0615979	2.878785899	0.000553411
COL4A4	NK	LPS	-0.237054826	0.002301148	0.003558038	0.077142254	-3.072956962	0.000305207
COL6A2	NK	LPS	0.067232009	0.358899222	0.402475702	0.073175075	0.918782914	0.055458627
COL8A2	NK	LPS	0.497474337	6.94E-25	5.61E-24	0.044319343	11.22476797	2.43E-06
COL9A2	NK	LPS	0.107211178	0.145978272	0.176453936	0.073562289	1.45742037	0.022621485
COL9A3	NK	LPS	0.325920104	1.48E-06	3.12E-06	0.066425613	4.906542691	2.43E-06
COLEC12	NK	LPS	0.276712443	7.24E-10	2.05E-09	0.043558959	6.352595437	2.43E-06
COLGALT1	NK	LPS	-0.128239805	0.047575501	0.061927295	0.064481943	-1.98877079	0.007240688
COLGALT2	NK	LPS	-0.346436538	9.36E-14	3.54E-13	0.044470826	-7.790197923	2.43E-06
COLQ	NK	LPS	-0.43713124	4.37E-09	1.16E-08	0.072427464	-6.03543481	2.43E-06
COMMD1	NK	LPS	0.231604841	7.73E-12	2.54E-11	0.032589258	7.106784768	2.43E-06
COMMD10	NK	LPS	-0.07263626	0.006641945	0.00974111	0.026586385	-2.732084819	0.000906029
COMMD2	NK	LPS	0.084250886	0.002776379	0.004256119	0.02794555	3.014822915	0.000358224
COMMD3	NK	LPS	0.482879749	5.59E-19	3.08E-18	0.050901788	9.486498844	2.43E-06
COMMD4	NK	LPS	0.119271184	0.003195128	0.004865159	0.04014874	2.970732919	0.000396718
COMMD5	NK	LPS	0.116855468	0.004212987	0.006338592	0.04054127	2.882382985	0.000551615
COMMD6	NK	LPS	0.068522626	5.45E-07	1.20E-06	0.013400974	5.113257295	2.43E-06
COMMD7	NK	LPS	0.197024797	0.002491478	0.003840035	0.064630983	3.048457372	0.000324884
COMMD8	NK	LPS	0.099477639	0.002242179	0.003470723	0.03228822	3.080926703	0.000291037
COMMD9	NK	LPS	0.129521526	0.001390326	0.002197428	0.040164017	3.224815029	0.000146376
COMT	NK	LPS	-0.089170545	0.010428893	0.014943956	0.034609926	-2.576444239	0.001489304
COMTD1	NK	LPS	-0.351728102	3.73E-10	1.07E-09	0.054389419	-6.466847925	2.43E-06
COP1	NK	LPS	0.149931087	1.54E-13	5.75E-13	0.019434028	7.714874517	2.43E-06
COPA	NK	LPS	0.0717015	0.004199643	0.006320226	0.024866922	2.883408657	0.000547722
COPB1	NK	LPS	-0.166677592	3.60E-11	1.13E-10	0.02430485	-6.85779147	2.43E-06
COPB2	NK	LPS	-0.008497515	0.717979592	0.750044307	0.023507659	-0.361478596	0.109341224
COPE	NK	LPS	-0.016851074	0.413993198	0.458474875	0.020601617	-0.817949084	0.063918921
COPG1	NK	LPS	-0.197879797	7.23E-08	1.73E-07	0.035887885	-5.513832807	2.43E-06
COPG2	NK	LPS	0.05579629	0.288695627	0.330247824	0.052501929	1.062747417	0.044847125
COPRS	NK	LPS	0.35898212	1.15E-06	2.46E-06	0.072396102	4.958583537	2.43E-06
COPS2	NK	LPS	-0.001938275	0.946076478	0.95475529	0.028635602	-0.067687597	0.142019631
COPS3	NK	LPS	-0.090951969	0.012595169	0.01785923	0.036248341	-2.509134643	0.001833817
COPS4	NK	LPS	0.308322013	7.92E-18	4.02E-17	0.0337742	9.128921167	2.43E-06
COPS5	NK	LPS	0.039768185	0.137085635	0.166319993	0.026681822	1.490459862	0.02116896
COPS6	NK	LPS	0.078079171	0.00099056	0.00159301	0.023490644	3.323841248	0.000112195
COPS7A	NK	LPS	0.274427894	1.64E-10	4.88E-10	0.041544372	6.605657489	2.43E-06
COPS7B	NK	LPS	-0.230868181	9.57E-08	2.26E-07	0.042286873	-5.459570891	2.43E-06
COPS8	NK	LPS	0.246158251	5.29E-18	2.72E-17	0.026803142	9.183932675	2.43E-06
COPS9	NK	LPS	-0.096651696	2.08E-07	4.76E-07	0.018210384	-5.307504447	2.43E-06
COPZ1	NK	LPS	0.237594441	5.54E-18	2.85E-17	0.025888662	9.177548051	2.43E-06
COPZ2	NK	LPS	-0.041592447	0.49627317	0.539856197	0.061062855	-0.681141535	0.076575911
COQ10A	NK	LPS	0.140736912	0.015216432	0.021320275	0.057672342	2.440284309	0.002231699
COQ10B	NK	LPS	0.083724426	0.00540455	0.008022706	0.029891574	2.800937306	0.000745397
COQ2	NK	LPS	0.583131511	1.12E-19	6.41E-19	0.060113999	9.700427857	2.43E-06
COQ3	NK	LPS	0.122163192	0.103702279	0.128040452	0.074864011	1.631801317	0.015772544
COQ4	NK	LPS	-0.031242992	0.415252732	0.459778087	0.038300085	-0.815742108	0.064144099
COQ5	NK	LPS	-0.000905261	0.98726584	0.98976006	0.056674377	-0.015973023	0.14759797
COQ6	NK	LPS	-0.034400728	0.531375208	0.573660118	0.054901721	-0.62658742	0.081880523
COQ7	NK	LPS	0.26023939	5.79E-05	0.000105503	0.06385187	4.075673764	2.43E-06
COQ8A	NK	LPS	0.057478321	0.205530013	0.242270737	0.045311148	1.268524947	0.031944519
COQ8B	NK	LPS	-0.124353376	0.008602306	0.012458319	0.047036915	-2.643740041	0.001194063
COQ9	NK	LPS	-0.121043204	0.007703704	0.0112198	0.045136649	-2.681705598	0.001069902
CORO1A	NK	LPS	-0.317306841	1.12E-42	2.34E-41	0.019862334	-15.97530447	2.43E-06
CORO1B	NK	LPS	-0.679093731	5.78E-36	8.67E-35	0.047721052	-14.23048536	2.43E-06
CORO1C	NK	LPS	-0.554189151	2.21E-20	1.33E-19	0.055906221	-9.912835058	2.43E-06
CORO2A	NK	LPS	-0.523547884	8.25E-14	3.13E-13	0.067043425	-7.809086184	2.43E-06
CORO7	NK	LPS	-0.088886119	0.226447096	0.264541445	0.0733452	-1.21188734	0.035102787
COTL1	NK	LPS	-0.018701395	0.738742102	0.769347033	0.056024323	-0.333808497	0.112331745
COX10	NK	LPS	-0.06742241	0.163992222	0.19662432	0.04833281	-1.394961496	0.025517143
COX11	NK	LPS	-0.33004365	1.93E-13	7.16E-13	0.042971379	-7.68054585	2.43E-06
COX14	NK	LPS	-0.027919852	0.228724559	0.26678129	0.023151718	-1.205951622	0.035431291
COX15	NK	LPS	0.068371607	0.102909537	0.127104031	0.041802858	1.63557255	0.015679939
COX16	NK	LPS	0.169363602	3.14E-07	7.08E-07	0.0324118	5.225368578	2.43E-06
COX17	NK	LPS	0.289990353	1.14E-33	1.50E-32	0.021284282	13.62462479	2.43E-06
COX18	NK	LPS	-0.267454599	9.76E-06	1.92E-05	0.059510886	-4.494213064	2.43E-06
COX19	NK	LPS	0.246827986	2.07E-13	7.64E-13	0.032179753	7.670288291	2.43E-06
COX20	NK	LPS	0.052314235	0.095915917	0.119221586	0.031327921	1.66989171	0.014728262
COX4I1	NK	LPS	0.170381671	3.22E-45	7.36E-44	0.010246193	16.62877819	2.43E-06
COX5A	NK	LPS	-0.065532544	0.000432014	0.00072117	0.018424721	-3.556772774	4.92E-05
COX5B	NK	LPS	0.058513964	0.000113602	0.000200832	0.014973377	3.907866815	1.42E-05
COX6A1	NK	LPS	-0.183526355	3.87E-25	3.17E-24	0.016246131	-11.29661937	2.43E-06
COX6B1	NK	LPS	-0.015808462	0.237138468	0.275697972	0.013347438	-1.184381787	0.03676218
COX6C	NK	LPS	0.032099208	0.020925315	0.028753546	0.013831231	2.320777346	0.003033837
COX7A2	NK	LPS	0.228898677	3.60E-38	6.04E-37	0.015458432	14.80736731	2.43E-06
COX7A2L	NK	LPS	-0.121402135	1.90E-08	4.82E-08	0.021053482	-5.766368458	2.43E-06
COX7B	NK	LPS	0.124361481	4.81E-11	1.49E-10	0.018261108	6.810182659	2.43E-06
COX7C	NK	LPS	0.123627817	2.20E-23	1.61E-22	0.011451244	10.79601659	2.43E-06
COX8A	NK	LPS	-0.040850986	0.006588757	0.009669486	0.014937492	-2.734795404	0.000898506
CPD	NK	LPS	0.183621225	6.30E-09	1.65E-08	0.030759262	5.969623926	2.43E-06
CPEB2	NK	LPS	-0.011356105	0.77306665	0.801338143	0.039347663	-0.28860939	0.11758636
CPEB3	NK	LPS	0.250240039	3.64E-09	9.75E-09	0.041238314	6.06814424	2.43E-06
CPEB4	NK	LPS	0.349909807	2.65E-17	1.31E-16	0.039038086	8.963293044	2.43E-06
CPED1	NK	LPS	0.364258286	2.71E-07	6.16E-07	0.069323543	5.254467265	2.43E-06
CPM	NK	LPS	0.555616073	2.83E-12	9.58E-12	0.076463297	7.266441473	2.43E-06
CPNE1	NK	LPS	-0.011676729	0.650348992	0.687211379	0.025736481	-0.453703408	0.099357296
CPNE2	NK	LPS	0.276478544	7.55E-07	1.64E-06	0.054786162	5.046503279	2.43E-06
CPNE3	NK	LPS	0.120377733	1.88E-07	4.32E-07	0.022594468	5.327752429	2.43E-06
CPNE5	NK	LPS	0.377384201	5.29E-13	1.89E-12	0.050137195	7.527030616	2.43E-06
CPNE7	NK	LPS	-0.520901234	4.67E-14	1.80E-13	0.065986798	-7.894021922	2.43E-06
CPNE8	NK	LPS	-0.205339792	0.001196195	0.001904963	0.062813469	-3.269040769	0.000128305
CPOX	NK	LPS	-0.52842875	7.81E-29	7.97E-28	0.042880625	-12.32325199	2.43E-06
CPPED1	NK	LPS	0.061401353	0.342227862	0.385570247	0.064552686	0.951181994	0.052909048
CPQ	NK	LPS	0.045382914	0.155158985	0.186718453	0.031849974	1.424896446	0.024143645
CPSF1	NK	LPS	-0.044727067	0.300617565	0.342405101	0.043140233	-1.036783149	0.04652329
CPSF2	NK	LPS	-0.034157941	0.286620128	0.328110723	0.032002833	-1.067341163	0.044533557
CPSF3	NK	LPS	0.022774717	0.536041496	0.578079886	0.036764405	0.619477383	0.082470911
CPSF4	NK	LPS	-0.346959579	1.69E-11	5.42E-11	0.049701815	-6.980823088	2.43E-06
CPSF6	NK	LPS	-0.082235468	0.000644386	0.001057106	0.023863199	-3.446120811	7.47E-05
CPSF7	NK	LPS	0.063149157	0.022300705	0.030511407	0.027499962	2.296336153	0.003274329
CPT1A	NK	LPS	-0.208736325	1.67E-09	4.60E-09	0.033629217	-6.206993374	2.43E-06
CPT2	NK	LPS	-0.51819687	5.02E-15	2.08E-14	0.063024615	-8.222134632	2.43E-06
CPTP	NK	LPS	0.001447268	0.979299789	0.982749274	0.055734873	0.025967014	0.146488537
CPVL	NK	LPS	0.419838767	8.24E-10	2.32E-09	0.066323001	6.330213658	2.43E-06
CR1	NK	LPS	0.437567897	5.14E-21	3.23E-20	0.043313971	10.10223454	2.43E-06
CR2	NK	LPS	0.527145389	4.82E-35	6.86E-34	0.03768535	13.98807183	2.43E-06
CRACR2A	NK	LPS	-0.175789673	3.70E-06	7.56E-06	0.037326521	-4.70951127	2.43E-06
CRACR2B	NK	LPS	-0.344283241	5.23E-06	1.05E-05	0.074299929	-4.633695392	2.43E-06
CRADD	NK	LPS	0.052215534	0.062888864	0.080353976	0.027975692	1.866460823	0.009585296
CRAMP1	NK	LPS	0.008438409	0.871328344	0.889664513	0.052056493	0.162100995	0.13157107
CRAT	NK	LPS	-0.499443771	3.18E-13	1.16E-12	0.065672246	-7.605096563	2.43E-06
CRBN	NK	LPS	-0.077426415	0.000280183	0.000476887	0.021076709	-3.673553341	3.66E-05
CRCP	NK	LPS	-0.440726096	3.68E-19	2.05E-18	0.046185972	-9.542423331	2.43E-06
CREB1	NK	LPS	0.493979736	3.67E-62	1.59E-60	0.023537853	20.98660971	2.43E-06
CREB3	NK	LPS	0.253803757	4.69E-08	1.14E-07	0.045347786	5.596828009	2.43E-06
CREB3L2	NK	LPS	0.262207467	7.69E-12	2.53E-11	0.036890641	7.107696188	2.43E-06
CREB3L4	NK	LPS	-0.250873202	0.000219527	0.000377462	0.067113454	-3.738046384	2.30E-05
CREB5	NK	LPS	0.577156534	9.74E-23	6.89E-22	0.054404174	10.60868113	2.43E-06
CREBBP	NK	LPS	0.043637247	0.039570031	0.052080385	0.021115077	2.066639289	0.005969114
CREBL2	NK	LPS	0.000562501	0.989446564	0.991498987	0.042493086	0.013237467	0.14789477
CREBRF	NK	LPS	-0.006084243	0.803905392	0.82874307	0.024483731	-0.24850147	0.12202925
CREBZF	NK	LPS	-0.154854766	2.32E-11	7.38E-11	0.022347919	-6.929270152	2.43E-06
CREG1	NK	LPS	-0.40765111	3.82E-11	1.19E-10	0.059528719	-6.847973818	2.43E-06
CRELD1	NK	LPS	0.108042407	0.009689965	0.013940853	0.041518237	2.602287939	0.001356361
CRELD2	NK	LPS	-0.091930805	0.085832733	0.107469855	0.053351806	-1.723105765	0.013122663
CREM	NK	LPS	1.030196261	2.42E-50	6.76E-49	0.057415393	17.94285825	2.43E-06
CRIM1	NK	LPS	-0.26943401	9.03E-07	1.94E-06	0.053784429	-5.009516984	2.43E-06
CRIP1	NK	LPS	-0.954431756	8.02E-80	6.15E-78	0.03716263	-25.68256789	2.43E-06
CRIP2	NK	LPS	0.133390554	0.047467938	0.061794524	0.067039163	1.989740741	0.00721706
CRIP3	NK	LPS	0.421974529	6.89E-17	3.30E-16	0.047783507	8.830966035	2.43E-06
CRIPT	NK	LPS	0.131639394	7.00E-05	0.000126437	0.03267369	4.028911204	4.85E-06
CRK	NK	LPS	0.079671463	0.067022951	0.085312407	0.043352616	1.837754443	0.010224297
CRKL	NK	LPS	-0.099068937	0.005519765	0.008182804	0.035458331	-2.793953788	0.000758538
CRLF2	NK	LPS	0.497786441	4.60E-16	2.08E-15	0.058121287	8.564614848	2.43E-06
CRLF3	NK	LPS	-0.135460654	1.17E-08	3.00E-08	0.023128492	-5.85687359	2.43E-06
CRLS1	NK	LPS	-0.086290627	0.07066613	0.089692868	0.047578521	-1.813646698	0.010766607
CRNKL1	NK	LPS	0.189481405	1.06E-08	2.74E-08	0.032257361	5.874051585	2.43E-06
CROCC	NK	LPS	-0.311387556	1.00E-11	3.27E-11	0.044074774	-7.064983609	2.43E-06
CROT	NK	LPS	0.293093647	2.82E-09	7.62E-09	0.047937574	6.114069272	2.43E-06
CRTAM	NK	LPS	0.560872976	8.55E-12	2.81E-11	0.07910117	7.090577522	2.43E-06
CRTAP	NK	LPS	-0.357660083	1.71E-15	7.34E-15	0.04269211	-8.3776623	2.43E-06
CRTC1	NK	LPS	0.001664369	0.973554977	0.97819175	0.050168074	0.033175856	0.145768538
CRTC2	NK	LPS	-0.187422099	3.41E-07	7.68E-07	0.035985736	-5.208233073	2.43E-06
CRTC3	NK	LPS	-0.018402035	0.526452238	0.568953489	0.029019656	-0.634123134	0.081139378
CRY1	NK	LPS	0.281426221	1.50E-13	5.62E-13	0.036460701	7.71861784	2.43E-06
CRY2	NK	LPS	0.331913733	6.92E-09	1.81E-08	0.055760247	5.952515456	2.43E-06
CRYBG1	NK	LPS	0.238088551	2.18E-08	5.48E-08	0.041469645	5.74127296	2.43E-06
CRYBG2	NK	LPS	-0.345612203	7.47E-07	1.62E-06	0.068455337	-5.048725498	2.43E-06
CRYBG3	NK	LPS	0.481764735	1.92E-08	4.85E-08	0.0835675	5.764977207	2.43E-06
CRYGS	NK	LPS	0.438041652	2.40E-10	7.03E-10	0.066959122	6.541926428	2.43E-06
CRYL1	NK	LPS	-0.295115761	7.89E-07	1.71E-06	0.058583267	-5.037543601	2.43E-06
CRYM	NK	LPS	0.44215018	4.44E-27	4.05E-26	0.037344098	11.83989445	2.43E-06
CRYZ	NK	LPS	0.09903587	0.027986251	0.037741866	0.044863319	2.207502087	0.004189144
CRYZL1	NK	LPS	-0.542147396	1.41E-27	1.32E-26	0.045262216	-11.97792439	2.43E-06
CS	NK	LPS	0.054738138	0.160873402	0.193131243	0.038948779	1.405387765	0.02501333
CSAD	NK	LPS	-0.128724522	0.009351876	0.013484129	0.049230976	-2.614705856	0.001301092
CSDE1	NK	LPS	0.129548216	2.18E-12	7.43E-12	0.017728506	7.30733986	2.43E-06
CSE1L	NK	LPS	-0.069830879	0.083193718	0.104436267	0.040181965	-1.737866196	0.01274709
CSF1	NK	LPS	1.104386202	1.03E-30	1.15E-29	0.086048373	12.83448091	2.43E-06
CSF1R	NK	LPS	-0.038158305	0.59061264	0.630565681	0.070861774	-0.538489272	0.090682773
CSF2RA	NK	LPS	0.238996919	0.001416308	0.002236901	0.074237937	3.219336741	0.000148329
CSF2RB	NK	LPS	0.497390676	3.53E-15	1.48E-14	0.060120197	8.273270844	2.43E-06
CSF3R	NK	LPS	0.413772493	2.40E-15	1.02E-14	0.049678355	8.329029747	2.43E-06
CSGALNACT1	NK	LPS	0.295210719	0.00011901	0.000210025	0.07577131	3.896075161	1.42E-05
CSGALNACT2	NK	LPS	0.050542714	0.025649659	0.034755289	0.022544414	2.241917421	0.003795986
CSK	NK	LPS	-0.199209818	5.51E-27	4.99E-26	0.016862355	-11.81387867	2.43E-06
CSKMT	NK	LPS	0.36425179	4.03E-06	8.20E-06	0.077648878	4.691011616	2.43E-06
CSMD1	NK	LPS	0.871661458	5.91E-42	1.21E-40	0.055208584	15.78851318	2.43E-06
CSNK1A1	NK	LPS	0.053103209	0.007867053	0.011444204	0.019855247	2.674517705	0.001097946
CSNK1D	NK	LPS	0.018816838	0.473203975	0.516988139	0.026202809	0.718122961	0.072963253
CSNK1E	NK	LPS	-0.211833177	3.72E-05	6.90E-05	0.050645772	-4.182642911	2.43E-06
CSNK1G1	NK	LPS	0.045402481	0.330405529	0.373348504	0.046577338	0.974776193	0.051054359
CSNK1G2	NK	LPS	0.043017673	0.053107931	0.068622192	0.022160223	1.941211183	0.00809694
CSNK1G3	NK	LPS	0.329921699	5.43E-27	4.92E-26	0.027922488	11.81562701	2.43E-06
CSNK2A1	NK	LPS	-0.096831204	0.001719373	0.002692215	0.030628182	-3.161506689	0.000212389
CSNK2A2	NK	LPS	0.064658306	0.077663822	0.097959215	0.036528527	1.770077022	0.011891446
CSNK2B	NK	LPS	-0.278423202	5.92E-08	1.43E-07	0.050146841	-5.552158355	2.43E-06
CSPP1	NK	LPS	0.229920297	3.53E-08	8.70E-08	0.040688652	5.650722927	2.43E-06
CSRNP1	NK	LPS	-0.2165518	0.000117615	0.00020763	0.055539396	-3.899066555	1.42E-05
CSRNP2	NK	LPS	0.127802536	0.045698439	0.059630694	0.063711089	2.005970046	0.006932594
CSRP1	NK	LPS	-0.162445722	0.001301294	0.002064935	0.050070561	-3.244335981	0.000142458
CST3	NK	LPS	0.05623363	0.329040521	0.371957394	0.057525926	0.977535412	0.050835268
CST7	NK	LPS	0.257344578	7.33E-54	2.37E-52	0.013655658	18.84527095	2.43E-06
CSTA	NK	LPS	0.744323644	1.34E-21	8.76E-21	0.072439191	10.27515122	2.43E-06
CSTB	NK	LPS	-0.108536418	4.57E-07	1.02E-06	0.021076976	-5.149525151	2.43E-06
CSTF1	NK	LPS	0.127626369	0.017594417	0.024454787	0.053481173	2.38637939	0.002572227
CSTF2	NK	LPS	0.122518614	0.029886835	0.040090864	0.056167734	2.181298873	0.004492964
CSTF2T	NK	LPS	0.548691843	9.17E-29	9.26E-28	0.044593565	12.30428286	2.43E-06
CSTF3	NK	LPS	-0.025838443	0.531663706	0.57391581	0.041265783	-0.626146918	0.081905912
CTBP1	NK	LPS	-0.446264032	3.27E-46	7.72E-45	0.026431529	-16.88377678	2.43E-06
CTBP2	NK	LPS	-0.445434888	2.14E-44	4.73E-43	0.027131752	-16.41747582	2.43E-06
CTBS	NK	LPS	0.039273749	0.227422556	0.265457718	0.032475363	1.209339803	0.035223775
CTC1	NK	LPS	0.187498248	1.19E-05	2.32E-05	0.042146063	4.448772593	2.43E-06
CTCF	NK	LPS	0.022874988	0.298342086	0.340092225	0.02195961	1.04168463	0.046209362
CTDNEP1	NK	LPS	-0.481362647	1.25E-49	3.31E-48	0.027102969	-17.7605136	2.43E-06
CTDP1	NK	LPS	-0.16871558	8.50E-05	0.000152233	0.042381839	-3.980846148	9.58E-06
CTDSP1	NK	LPS	-0.359943599	8.73E-38	1.43E-36	0.024474035	-14.70716206	2.43E-06
CTDSP2	NK	LPS	-0.444808612	5.96E-41	1.16E-39	0.0286432	-15.52929177	2.43E-06
CTDSPL2	NK	LPS	0.00465573	0.862375687	0.882187703	0.026835726	0.173489983	0.130366748
CTIF	NK	LPS	-0.277484202	0.000225651	0.000387513	0.074376252	-3.730817248	2.30E-05
CTLA4	NK	LPS	0.318215241	3.41E-09	9.14E-09	0.052337846	6.080021696	2.43E-06
CTNNA1	NK	LPS	0.227748614	2.26E-11	7.16E-11	0.032844801	6.934084222	2.43E-06
CTNNAL1	NK	LPS	-0.229786984	0.002145	0.003324465	0.074256783	-3.094491486	0.000274751
CTNNB1	NK	LPS	0.09661391	1.00E-05	1.97E-05	0.021525243	4.488400425	2.43E-06
CTNNBIP1	NK	LPS	-0.225941245	6.38E-06	1.27E-05	0.049227506	-4.589735779	2.43E-06
CTNNBL1	NK	LPS	0.187192084	2.49E-08	6.24E-08	0.032749282	5.715914077	2.43E-06
CTNND1	NK	LPS	0.31946666	2.27E-05	4.31E-05	0.07430471	4.299413303	2.43E-06
CTNS	NK	LPS	0.526199685	2.54E-16	1.17E-15	0.060843498	8.648412825	2.43E-06
CTPS1	NK	LPS	0.522531478	6.23E-15	2.56E-14	0.063794847	8.190810084	2.43E-06
CTPS2	NK	LPS	-0.309018551	8.63E-06	1.70E-05	0.0683366	-4.522006533	2.43E-06
CTR9	NK	LPS	0.100196006	7.07E-05	0.000127644	0.024884498	4.026442662	7.26E-06
CTSA	NK	LPS	-0.282416477	3.81E-20	2.25E-19	0.028695519	-9.841831929	2.43E-06
CTSB	NK	LPS	-0.246375447	3.06E-11	9.63E-11	0.035787586	-6.884382931	2.43E-06
CTSC	NK	LPS	-0.053115437	0.037891262	0.050066572	0.025479283	-2.084651958	0.005722812
CTSD	NK	LPS	-0.586917935	5.68E-48	1.43E-46	0.033856876	-17.33526568	2.43E-06
CTSF	NK	LPS	-0.380234541	3.67E-12	1.23E-11	0.052624839	-7.225381547	2.43E-06
CTSH	NK	LPS	0.378739292	6.43E-08	1.55E-07	0.068410345	5.536286797	2.43E-06
CTSK	NK	LPS	0.234563952	0.001130038	0.00180452	0.071390492	3.285646967	0.000119992
CTSL	NK	LPS	0.395027089	3.66E-08	9.02E-08	0.069994082	5.643721245	2.43E-06
CTSO	NK	LPS	0.229543402	7.47E-07	1.62E-06	0.045465364	5.048753155	2.43E-06
CTSS	NK	LPS	0.434897795	1.60E-40	3.07E-39	0.028206278	15.41847504	2.43E-06
CTSW	NK	LPS	0.222331585	3.49E-41	6.83E-40	0.014261673	15.5894458	2.43E-06
CTSZ	NK	LPS	-0.476940519	8.11E-27	7.25E-26	0.040530862	-11.76734221	2.43E-06
CTTN	NK	LPS	0.516260637	4.36E-27	3.98E-26	0.043595215	11.84213995	2.43E-06
CTTNBP2NL	NK	LPS	0.80009713	7.42E-30	7.99E-29	0.06349037	12.6018659	2.43E-06
CTU1	NK	LPS	-0.216395608	2.31E-05	4.37E-05	0.050373451	-4.295826556	2.43E-06
CTU2	NK	LPS	-0.408811062	5.34E-10	1.52E-09	0.063824693	-6.405217858	2.43E-06
CUBN	NK	LPS	-0.078386404	0.193458973	0.229282416	0.060151637	-1.303146648	0.030135046
CUEDC1	NK	LPS	0.483162685	1.11E-11	3.62E-11	0.068551364	7.048184831	2.43E-06
CUEDC2	NK	LPS	0.232720553	2.34E-12	7.97E-12	0.031897573	7.29587029	2.43E-06
CUL1	NK	LPS	0.300721658	1.47E-24	1.17E-23	0.027014069	11.13203853	2.43E-06
CUL2	NK	LPS	0.367710094	5.42E-29	5.58E-28	0.029734058	12.36663017	2.43E-06
CUL3	NK	LPS	-0.089132527	1.04E-06	2.23E-06	0.01789822	-4.979965913	2.43E-06
CUL4A	NK	LPS	-0.471293394	1.92E-54	6.31E-53	0.024812281	-18.99435976	2.43E-06
CUL4B	NK	LPS	0.13837728	2.24E-05	4.26E-05	0.032161114	4.302627075	2.43E-06
CUL5	NK	LPS	-0.004163972	0.862417679	0.882187703	0.024008627	-0.173436512	0.130366748
CUL7	NK	LPS	-0.043714905	0.532008134	0.574231822	0.069874401	-0.625621175	0.081938543
CUL9	NK	LPS	0.357440315	3.51E-10	1.01E-09	0.055184353	6.477204093	2.43E-06
CUTA	NK	LPS	-0.236932658	1.02E-22	7.18E-22	0.022344933	-10.60341749	2.43E-06
CUTC	NK	LPS	-0.051730107	0.139929942	0.169585688	0.03495947	-1.479716586	0.02164229
CUX1	NK	LPS	-0.090430735	0.001764074	0.002759486	0.028673684	-3.153788557	0.000218451
CWC15	NK	LPS	-0.008861338	0.704910681	0.738314557	0.023378524	-0.379037518	0.107477635
CWC22	NK	LPS	0.29561684	4.52E-21	2.85E-20	0.029214368	10.11888544	2.43E-06
CWC25	NK	LPS	0.098259719	0.000857281	0.001387711	0.0291976	3.365335474	9.54E-05
CWC27	NK	LPS	0.192485521	8.42E-10	2.37E-09	0.030424875	6.326583776	2.43E-06
CWF19L1	NK	LPS	0.310823473	3.93E-16	1.78E-15	0.036196604	8.587089356	2.43E-06
CWF19L2	NK	LPS	0.106822296	2.35E-06	4.87E-06	0.022216874	4.808160555	2.43E-06
CX3CR1	NK	LPS	-0.391232103	1.79E-18	9.50E-18	0.041931886	-9.33018142	2.43E-06
CXCL1	NK	LPS	2.798267993	5.72E-145	7.06E-142	0.060008832	46.63093545	2.43E-06
CXCL10	NK	LPS	0.45140322	1.58E-08	4.02E-08	0.077813268	5.801108591	2.43E-06
CXCL11	NK	LPS	0.420908525	3.71E-11	1.16E-10	0.061420073	6.852947307	2.43E-06
CXCL16	NK	LPS	0.193111071	0.010870515	0.015542696	0.075381884	2.561770275	0.001575879
CXCL2	NK	LPS	1.268956556	1.02E-50	2.91E-49	0.070343035	18.03954791	2.43E-06
CXCL3	NK	LPS	1.621074103	9.89E-77	6.87E-75	0.065255837	24.84182516	2.43E-06
CXCL5	NK	LPS	0.659843786	8.77E-25	7.04E-24	0.058935567	11.19601994	2.43E-06
CXCL6	NK	LPS	0.451272623	1.24E-15	5.41E-15	0.053574006	8.42335045	2.43E-06
CXCL8	NK	LPS	3.063125479	4.42E-208	2.46E-204	0.040047643	76.48703599	2.43E-06
CXCL9	NK	LPS	0.474586601	5.44E-14	2.08E-13	0.060291352	7.871553483	2.43E-06
CXCR2	NK	LPS	-0.934361932	3.17E-29	3.29E-28	0.075168521	-12.43022904	2.43E-06
CXCR3	NK	LPS	-0.20699678	3.48E-14	1.35E-13	0.026077191	-7.937847948	2.43E-06
CXCR4	NK	LPS	0.744459496	9.20E-99	1.17E-96	0.023959846	31.07113043	2.43E-06
CXCR5	NK	LPS	-0.030778484	0.653981711	0.690598614	0.068601325	-0.448657291	0.099895333
CXCR6	NK	LPS	0.462630648	6.17E-07	1.35E-06	0.090924529	5.088073066	2.43E-06
CXorf38	NK	LPS	0.124600943	0.000114407	0.000202192	0.031899254	3.906077033	1.42E-05
CXXC1	NK	LPS	-0.033942958	0.364022089	0.407932368	0.03734019	-0.909019423	0.056268283
CXXC5	NK	LPS	-0.647358447	1.45E-33	1.89E-32	0.047610049	-13.59709691	2.43E-06
CYB561	NK	LPS	0.13356547	0.014356675	0.020217619	0.054259136	2.461621767	0.002104686
CYB561A3	NK	LPS	-0.26393978	1.28E-06	2.72E-06	0.053468757	-4.936336521	2.43E-06
CYB561D1	NK	LPS	-0.036093662	0.505071932	0.5482468	0.054090612	-0.667281447	0.077958039
CYB561D2	NK	LPS	0.015424741	0.650436598	0.687238593	0.034006541	0.453581581	0.099359199
CYB5A	NK	LPS	0.658716665	1.10E-38	1.90E-37	0.044086188	14.94156546	2.43E-06
CYB5B	NK	LPS	-0.082169578	0.001852027	0.002891368	0.026176025	-3.139115907	0.000238952
CYB5D2	NK	LPS	0.648662701	9.27E-20	5.36E-19	0.06670073	9.72497161	2.43E-06
CYB5R1	NK	LPS	-0.206765618	0.000175727	0.000305174	0.0544679	-3.79610042	2.09E-05
CYB5R2	NK	LPS	0.323357585	7.62E-13	2.69E-12	0.043283694	7.470655935	2.43E-06
CYB5R3	NK	LPS	-0.079726242	0.010119929	0.01452183	0.030817502	-2.587044273	0.001431685
CYB5R4	NK	LPS	0.30674255	2.56E-17	1.26E-16	0.034202969	8.968301826	2.43E-06
CYBA	NK	LPS	0.147852336	1.06E-27	1.01E-26	0.012309127	12.01160223	2.43E-06
CYBB	NK	LPS	0.237199454	0.000201567	0.000347927	0.063078291	3.760397612	2.09E-05
CYBRD1	NK	LPS	-0.259574696	0.000678384	0.001111071	0.075640621	-3.431683815	7.47E-05
CYC1	NK	LPS	-0.122628462	9.01E-06	1.77E-05	0.027175713	-4.512428447	2.43E-06
CYCS	NK	LPS	0.35653	1.96E-33	2.53E-32	0.026288481	13.5622138	2.43E-06
CYFIP1	NK	LPS	0.081726407	0.288262836	0.329854621	0.076831945	1.063703472	0.044791827
CYFIP2	NK	LPS	-0.141423328	1.97E-10	5.79E-10	0.021507392	-6.575568383	2.43E-06
CYLD	NK	LPS	0.597040344	1.55E-98	1.90E-96	0.019257088	31.00366638	2.43E-06
CYP1B1	NK	LPS	-0.774617376	1.69E-32	2.06E-31	0.058184225	-13.31318535	2.43E-06
CYP20A1	NK	LPS	0.100937601	0.000145936	0.000255394	0.026258374	3.844015613	1.87E-05
CYP27A1	NK	LPS	0.141989422	0.037636017	0.049782593	0.068020511	2.087450101	0.005682081
CYP27B1	NK	LPS	0.449781643	2.28E-20	1.37E-19	0.045391015	9.909045747	2.43E-06
CYP2R1	NK	LPS	0.269404912	1.54E-09	4.25E-09	0.043304122	6.221230182	2.43E-06
CYP2S1	NK	LPS	0.436667561	7.19E-25	5.81E-24	0.038917086	11.22045881	2.43E-06
CYP2U1	NK	LPS	-0.029586895	0.658714051	0.69520133	0.066923411	-0.442100827	0.100637789
CYP4V2	NK	LPS	-0.183527299	3.53E-06	7.23E-06	0.038883632	-4.719911401	2.43E-06
CYP51A1	NK	LPS	0.314651992	7.98E-08	1.90E-07	0.057263906	5.494769965	2.43E-06
CYSLTR1	NK	LPS	-0.074867408	0.291821868	0.33337783	0.070905892	-1.055870052	0.04525819
CYSLTR2	NK	LPS	0.560018689	3.33E-12	1.12E-11	0.077345516	7.240480382	2.43E-06
CYSTM1	NK	LPS	0.343878174	7.41E-10	2.09E-09	0.054165797	6.348622051	2.43E-06
CYTH1	NK	LPS	-0.172832338	8.88E-21	5.49E-20	0.017228842	-10.03157011	2.43E-06
CYTH2	NK	LPS	-0.045066608	0.300274814	0.342084841	0.043436863	-1.037519854	0.046474691
CYTH3	NK	LPS	-0.466468703	7.15E-26	6.05E-25	0.040551474	-11.50312559	2.43E-06
CYTH4	NK	LPS	-0.42732481	5.19E-20	3.05E-19	0.043598996	-9.801253335	2.43E-06
CYTIP	NK	LPS	0.235300415	5.21E-27	4.73E-26	0.019905833	11.82067658	2.43E-06
D2HGDH	NK	LPS	-0.022133607	0.685190224	0.719987571	0.054548674	-0.405758837	0.104628293
DAAM1	NK	LPS	-0.228105099	2.68E-15	1.13E-14	0.02743914	-8.313128513	2.43E-06
DAB1	NK	LPS	0.353172487	1.88E-08	4.75E-08	0.061217072	5.769182964	2.43E-06
DAB2	NK	LPS	0.558768742	5.23E-14	2.01E-13	0.07093407	7.877297086	2.43E-06
DAD1	NK	LPS	0.026049956	0.123531424	0.150880252	0.016869817	1.5441754	0.01899151
DAG1	NK	LPS	0.494419121	3.31E-12	1.12E-11	0.068276611	7.241412726	2.43E-06
DAGLA	NK	LPS	0.4924222	1.67E-20	1.01E-19	0.049494028	9.949123595	2.43E-06
DAGLB	NK	LPS	0.064414808	0.299120395	0.340944472	0.061936999	1.040005307	0.046331675
DALRD3	NK	LPS	-0.097782989	0.039924797	0.052509992	0.047400363	-2.062916444	0.006010799
DAP	NK	LPS	-0.138950255	0.000700444	0.001145009	0.040596991	-3.422673769	7.90E-05
DAP3	NK	LPS	-0.028587152	0.276581198	0.317206203	0.026229492	-1.089885829	0.042922028
DAPK1	NK	LPS	0.379269684	1.11E-06	2.37E-06	0.07636095	4.966801509	2.43E-06
DAPK2	NK	LPS	0.404672572	4.54E-12	1.51E-11	0.056270017	7.191619865	2.43E-06
DAPK3	NK	LPS	-0.392755707	4.17E-16	1.89E-15	0.045783425	-8.57855674	2.43E-06
DAPP1	NK	LPS	0.478249479	1.23E-09	3.42E-09	0.076389844	6.260642156	2.43E-06
DARS2	NK	LPS	-0.401125817	1.15E-09	3.21E-09	0.0639555	-6.271951859	2.43E-06
DAXX	NK	LPS	-0.57048667	5.11E-36	7.68E-35	0.040049684	-14.24447386	2.43E-06
DAZAP1	NK	LPS	-0.359850155	1.14E-32	1.41E-31	0.026937574	-13.35866997	2.43E-06
DAZAP2	NK	LPS	0.047714538	0.000186974	0.000323896	0.012622931	3.779988703	2.09E-05
DBF4	NK	LPS	0.159026049	3.37E-05	6.28E-05	0.037805824	4.206390202	2.43E-06
DBF4B	NK	LPS	0.864769814	9.09E-25	7.27E-24	0.077269721	11.19157425	2.43E-06
DBI	NK	LPS	0.098972059	1.47E-08	3.75E-08	0.017022047	5.814345405	2.43E-06
DBN1	NK	LPS	-0.518839435	2.31E-10	6.79E-10	0.079236896	-6.547952586	2.43E-06
DBNDD2	NK	LPS	0.112659302	0.122728432	0.149981919	0.072800857	1.547499668	0.018862451
DBNL	NK	LPS	0.099664564	0.002029174	0.003153308	0.032031869	3.111418961	0.000254576
DBP	NK	LPS	-1.129246511	2.20E-62	9.78E-61	0.053660535	-21.04426475	2.43E-06
DBR1	NK	LPS	-0.589187306	4.03E-23	2.92E-22	0.054962762	-10.71975434	2.43E-06
DBT	NK	LPS	0.033632033	0.486026504	0.529694996	0.048221456	0.697449552	0.07494468
DCAF1	NK	LPS	0.093885984	0.01440224	0.020268941	0.038157854	2.460462893	0.00210929
DCAF10	NK	LPS	0.138244999	4.13E-06	8.40E-06	0.029504549	4.685548644	2.43E-06
DCAF11	NK	LPS	0.073458582	0.018736315	0.025931639	0.031090341	2.362746067	0.00272676
DCAF12	NK	LPS	0.192375376	3.66E-05	6.79E-05	0.045946653	4.186929054	2.43E-06
DCAF13	NK	LPS	0.068420882	0.082539343	0.103649937	0.039286558	1.74158506	0.012628299
DCAF15	NK	LPS	-0.261489176	2.06E-11	6.56E-11	0.037630134	-6.948930211	2.43E-06
DCAF16	NK	LPS	-0.083919932	0.075921801	0.09591287	0.047129817	-1.780612291	0.01161516
DCAF17	NK	LPS	-0.193583487	2.03E-05	3.86E-05	0.044748497	-4.326033285	2.43E-06
DCAF4	NK	LPS	0.49989333	1.13E-10	3.42E-10	0.074969264	6.667977042	2.43E-06
DCAF5	NK	LPS	-0.224915629	1.01E-26	8.97E-26	0.019156403	-11.74101583	2.43E-06
DCAF6	NK	LPS	-0.174959073	6.09E-08	1.47E-07	0.031542887	-5.546704404	2.43E-06
DCAF7	NK	LPS	0.164560939	2.10E-12	7.17E-12	0.022502283	7.313077455	2.43E-06
DCAF8	NK	LPS	0.067513727	0.039379839	0.051854633	0.032636661	2.068646858	0.005943649
DCAKD	NK	LPS	-0.399846475	1.89E-11	6.04E-11	0.057427333	-6.962650986	2.43E-06
DCBLD1	NK	LPS	0.03196507	0.527937469	0.570336725	0.050589979	0.631845872	0.081379129
DCBLD2	NK	LPS	0.057834091	0.458209933	0.502385097	0.077870623	0.742694592	0.070695708
DCK	NK	LPS	-0.058637584	0.059372235	0.076211288	0.030990072	-1.892140921	0.009110703
DCLRE1A	NK	LPS	0.409790012	1.24E-08	3.18E-08	0.070094508	5.846249944	2.43E-06
DCLRE1B	NK	LPS	-0.126852664	0.097515487	0.120993252	0.076331304	-1.661869459	0.014946896
DCLRE1C	NK	LPS	0.051892836	0.141352069	0.171215834	0.035195703	1.474408264	0.021889142
DCP1A	NK	LPS	0.420458568	3.53E-31	4.04E-30	0.032444508	12.95931417	2.43E-06
DCP1B	NK	LPS	-0.059813127	0.157236187	0.189074813	0.042188986	-1.417742697	0.024466104
DCP2	NK	LPS	0.053165828	0.019956234	0.027489923	0.022731538	2.338857534	0.002895211
DCPS	NK	LPS	0.276249894	4.47E-11	1.39E-10	0.040490988	6.82250324	2.43E-06
DCSTAMP	NK	LPS	0.447424646	3.83E-23	2.78E-22	0.041713184	10.72621667	2.43E-06
DCTD	NK	LPS	-0.022488927	0.524550373	0.567226245	0.035301998	-0.637044032	0.080877428
DCTN1	NK	LPS	0.017108433	0.62515898	0.663884752	0.034984874	0.489023709	0.095852963
DCTN2	NK	LPS	0.134753815	8.87E-08	2.10E-07	0.02461507	5.474443648	2.43E-06
DCTN3	NK	LPS	-0.243398939	1.10E-18	5.91E-18	0.025903046	-9.396537495	2.43E-06
DCTN4	NK	LPS	0.169092942	7.58E-07	1.64E-06	0.033512454	5.045674685	2.43E-06
DCTN5	NK	LPS	0.020704019	0.605848051	0.645281604	0.040083786	0.516518553	0.092955775
DCTN6	NK	LPS	0.182286968	0.000348493	0.000587662	0.050423846	3.61509446	4.30E-05
DCTPP1	NK	LPS	-0.041841633	0.366363954	0.410225727	0.046255064	-0.904584913	0.05666202
DCUN1D1	NK	LPS	0.204554378	1.98E-09	5.43E-09	0.033118564	6.176426492	2.43E-06
DCUN1D2	NK	LPS	-0.134224368	0.014706433	0.020663022	0.054722728	-2.452808442	0.002164044
DCUN1D3	NK	LPS	0.170950529	0.030646436	0.041052457	0.0787345	2.171227727	0.004590801
DCUN1D4	NK	LPS	-0.219592082	7.54E-07	1.64E-06	0.043510025	-5.046930777	2.43E-06
DCUN1D5	NK	LPS	-0.099982527	0.008467074	0.012276871	0.037740383	-2.64921865	0.001177789
DCXR	NK	LPS	-0.392129047	7.11E-33	8.92E-32	0.029234131	-13.41339865	2.43E-06
DDA1	NK	LPS	0.088688018	0.015013988	0.02104724	0.036270093	2.445210642	0.002213999
DDAH2	NK	LPS	-0.610984947	8.34E-29	8.47E-28	0.049611189	-12.31546667	2.43E-06
DDB1	NK	LPS	0.18731673	1.94E-10	5.73E-10	0.028478869	6.577393614	2.43E-06
DDB2	NK	LPS	0.052435133	0.107516561	0.132382149	0.032488272	1.613971123	0.016393586
DDHD1	NK	LPS	0.203254886	9.49E-17	4.51E-16	0.023132797	8.786437782	2.43E-06
DDHD2	NK	LPS	-0.205341755	1.02E-06	2.18E-06	0.041198188	-4.984242425	2.43E-06
DDI2	NK	LPS	-0.186191111	6.66E-08	1.60E-07	0.033671985	-5.529555554	2.43E-06
DDIAS	NK	LPS	0.455313759	1.76E-09	4.86E-09	0.073471663	6.197134244	2.43E-06
DDIT3	NK	LPS	0.154946088	0.000207773	0.00035814	0.041291778	3.752468346	2.30E-05
DDIT4	NK	LPS	0.558705819	3.78E-24	2.92E-23	0.050720148	11.01546125	2.43E-06
DDOST	NK	LPS	-0.028624156	0.174479431	0.208232112	0.021032234	-1.36096602	0.027138306
DDR1	NK	LPS	0.952241965	6.34E-33	7.97E-32	0.070922372	13.42653852	2.43E-06
DDRGK1	NK	LPS	-0.051124624	0.101211404	0.125229389	0.031102817	-1.643729696	0.015443669
DDT	NK	LPS	0.572338839	3.85E-62	1.66E-60	0.027278651	20.98120032	2.43E-06
DDX1	NK	LPS	0.266511496	1.23E-16	5.78E-16	0.030456645	8.750520484	2.43E-06
DDX10	NK	LPS	0.003178008	0.93266234	0.943360151	0.037581987	0.084562002	0.140234625
DDX11	NK	LPS	0.19052079	0.003017447	0.004604705	0.063745919	2.988752724	0.000381037
DDX17	NK	LPS	-0.120293016	1.20E-25	1.01E-24	0.010514975	-11.44016132	2.43E-06
DDX18	NK	LPS	0.166390443	2.15E-15	9.18E-15	0.019939077	8.34494225	2.43E-06
DDX19A	NK	LPS	0.318401254	1.33E-09	3.68E-09	0.050967025	6.247201146	2.43E-06
DDX19B	NK	LPS	0.352214946	6.22E-07	1.36E-06	0.069245497	5.086467164	2.43E-06
DDX20	NK	LPS	-0.040417611	0.434325741	0.478464535	0.05163254	-0.782793398	0.067043511
DDX21	NK	LPS	0.304973772	1.74E-22	1.20E-21	0.028947308	10.53547956	2.43E-06
DDX23	NK	LPS	0.110427227	0.000291967	0.000496107	0.030150181	3.662572584	4.11E-05
DDX24	NK	LPS	0.165847472	6.12E-24	4.68E-23	0.015138341	10.95545887	2.43E-06
DDX27	NK	LPS	0.195739264	1.21E-10	3.64E-10	0.029403748	6.656949414	2.43E-06
DDX28	NK	LPS	-0.094782232	0.073739186	0.093294932	0.052830091	-1.794095554	0.011248347
DDX31	NK	LPS	0.651803534	1.72E-21	1.11E-20	0.06363203	10.24332448	2.43E-06
DDX39A	NK	LPS	0.165937685	2.70E-09	7.30E-09	0.02710523	6.12198037	2.43E-06
DDX39B	NK	LPS	0.112701981	0.007159244	0.01046112	0.041638187	2.706697638	0.000988907
DDX3X	NK	LPS	0.427233965	5.98E-60	2.37E-58	0.020929213	20.41328364	2.43E-06
DDX3Y	NK	LPS	0.131493665	0.011574454	0.016483434	0.051780463	2.539445502	0.001658201
DDX41	NK	LPS	0.123957752	0.012848626	0.018195396	0.049544499	2.501947866	0.00187332
DDX42	NK	LPS	-0.224895636	2.14E-13	7.89E-13	0.029339552	-7.665271755	2.43E-06
DDX46	NK	LPS	0.001325493	0.938166423	0.947719531	0.017073299	0.077635456	0.140950167
DDX47	NK	LPS	0.240994218	0.000863428	0.001396644	0.071654232	3.363293562	9.54E-05
DDX49	NK	LPS	-0.112012946	0.006004846	0.008860536	0.040497392	-2.76592985	0.000828334
DDX5	NK	LPS	-0.077311559	3.16E-18	1.65E-17	0.008354831	-9.253515103	2.43E-06
DDX50	NK	LPS	-0.052967796	0.042208621	0.055343401	0.025969658	-2.039603161	0.006365668
DDX51	NK	LPS	0.31034046	1.54E-07	3.57E-07	0.057829509	5.366472342	2.43E-06
DDX52	NK	LPS	0.099047413	0.002405915	0.003713826	0.032376368	3.059250264	0.000315018
DDX54	NK	LPS	-0.035935111	0.392381903	0.436630478	0.04195767	-0.856461074	0.060620129
DDX55	NK	LPS	-0.195735325	4.88E-05	8.97E-05	0.047542255	-4.11708122	2.43E-06
DDX56	NK	LPS	0.217056297	3.81E-08	9.36E-08	0.038510217	5.636330153	2.43E-06
DDX59	NK	LPS	0.02682066	0.457034474	0.50129418	0.0360183	0.744639808	0.07051887
DDX6	NK	LPS	-0.001288767	0.93009395	0.941104988	0.014679186	-0.087795534	0.13988076
DDX60	NK	LPS	1.345492044	1.37E-103	2.12E-101	0.041374013	32.52022079	2.43E-06
DDX60L	NK	LPS	1.865939726	7.99E-127	3.86E-124	0.046610163	40.03289436	2.43E-06
DEAF1	NK	LPS	0.050304397	0.292820719	0.334415768	0.047741482	1.053683194	0.045414481
DECR1	NK	LPS	0.35532206	2.03E-41	4.02E-40	0.022704141	15.6500991	2.43E-06
DEDD	NK	LPS	-0.002731185	0.953103162	0.960537799	0.046404248	-0.058856348	0.142909176
DEDD2	NK	LPS	-0.145895618	9.84E-05	0.000175235	0.036991593	-3.944020955	1.19E-05
DEF6	NK	LPS	-0.233618169	8.71E-24	6.58E-23	0.02141031	-10.91147977	2.43E-06
DEF8	NK	LPS	0.055042889	0.35061107	0.393896824	0.05888405	0.934767388	0.054136777
DEGS1	NK	LPS	-0.028975925	0.392495675	0.436713343	0.033840299	-0.856255014	0.060633484
DEK	NK	LPS	0.005424387	0.713806305	0.746316162	0.014777395	0.367073282	0.108783704
DENND1A	NK	LPS	0.055336327	0.090929286	0.11348032	0.032635012	1.695612263	0.013908003
DENND1B	NK	LPS	0.105597857	4.29E-05	7.90E-05	0.02545299	4.148740737	2.43E-06
DENND1C	NK	LPS	-0.13490398	7.30E-05	0.000131508	0.033569698	-4.018623525	9.58E-06
DENND2D	NK	LPS	-0.471261689	3.17E-41	6.23E-40	0.03020889	-15.60009937	2.43E-06
DENND3	NK	LPS	0.521727016	6.38E-19	3.51E-18	0.055098603	9.468969906	2.43E-06
DENND4A	NK	LPS	0.093572935	9.37E-05	0.000167131	0.023650742	3.956448237	9.58E-06
DENND4B	NK	LPS	-0.280211128	4.09E-09	1.09E-08	0.046335157	-6.047484157	2.43E-06
DENND4C	NK	LPS	-0.041061922	0.039780419	0.05233869	0.019890216	-2.064428098	0.005994555
DENND5A	NK	LPS	1.074403585	1.26E-45	2.91E-44	0.06420592	16.73371523	2.43E-06
DENND5B	NK	LPS	-0.650379235	2.75E-15	1.16E-14	0.078273815	-8.309026911	2.43E-06
DENND6A	NK	LPS	-0.081104305	0.015725968	0.021984301	0.033401864	-2.428137059	0.002301743
DENND6B	NK	LPS	0.118518378	0.14191894	0.171808819	0.080498588	1.472303819	0.021968264
DENR	NK	LPS	0.009210257	0.676398666	0.711691816	0.022046526	0.417764554	0.103331337
DEPDC5	NK	LPS	-0.186073724	0.00192576	0.003001841	0.059499747	-3.127302809	0.000247024
DERA	NK	LPS	0.060012511	0.065701663	0.083716878	0.032496006	1.846765746	0.010014101
DERL1	NK	LPS	0.325722166	1.05E-26	9.36E-26	0.027754466	11.73584696	2.43E-06
DERL2	NK	LPS	0.00873618	0.783134315	0.809885087	0.031714003	0.275467594	0.118979382
DERL3	NK	LPS	0.354650806	1.96E-09	5.37E-09	0.057398472	6.178749918	2.43E-06
DESI1	NK	LPS	0.045260441	0.403364346	0.44768567	0.054091741	0.836734774	0.062263274
DESI2	NK	LPS	-0.250705461	6.86E-15	2.81E-14	0.030661057	-8.176673735	2.43E-06
DET1	NK	LPS	0.156900844	0.019095482	0.026392574	0.066608319	2.355574302	0.002778714
DEXI	NK	LPS	-0.316938639	7.17E-11	2.19E-10	0.046992718	-6.744420322	2.43E-06
DFFA	NK	LPS	0.202891833	2.35E-06	4.88E-06	0.042199308	4.807942157	2.43E-06
DFFB	NK	LPS	-0.338952262	5.65E-07	1.24E-06	0.066382244	-5.10606813	2.43E-06
DGAT1	NK	LPS	-0.354572911	1.26E-13	4.72E-13	0.045778666	-7.745374466	2.43E-06
DGAT2	NK	LPS	0.609447	1.07E-46	2.58E-45	0.035832699	17.00812446	2.43E-06
DGCR2	NK	LPS	0.127591949	0.001805026	0.002820765	0.040545608	3.146874768	0.000232925
DGCR6L	NK	LPS	-0.146243703	2.09E-06	4.36E-06	0.030262628	-4.832485261	2.43E-06
DGCR8	NK	LPS	0.174468183	0.0023739	0.003666954	0.056952845	3.063379612	0.000313119
DGKA	NK	LPS	-0.228117041	5.49E-08	1.33E-07	0.040980097	-5.566532432	2.43E-06
DGKD	NK	LPS	-0.299832849	5.27E-25	4.28E-24	0.026630977	-11.25880037	2.43E-06
DGKE	NK	LPS	-0.076597826	0.083812783	0.10515484	0.044164643	-1.734369854	0.012835935
DGKG	NK	LPS	0.730126293	1.44E-44	3.21E-43	0.044353809	16.46141111	2.43E-06
DGKH	NK	LPS	0.021398312	0.77584135	0.803689468	0.075086395	0.284982549	0.117981234
DGKQ	NK	LPS	-0.326450291	2.45E-07	5.57E-07	0.061886757	-5.27496201	2.43E-06
DGKZ	NK	LPS	-0.707590338	5.48E-78	3.90E-76	0.028098499	-25.18249591	2.43E-06
DGLUCY	NK	LPS	0.386783331	2.68E-21	1.71E-20	0.037970198	10.18649754	2.43E-06
DGUOK	NK	LPS	-0.016975644	0.410726385	0.455174632	0.020609215	-0.823691926	0.063424776
DHCR24	NK	LPS	-0.052091536	0.478581842	0.522349985	0.073428817	-0.709415431	0.073813572
DHCR7	NK	LPS	0.186508643	0.012217006	0.017354021	0.074008418	2.520100379	0.001755069
DHDDS	NK	LPS	0.212263442	0.000152835	0.000266837	0.055390225	3.832146222	1.87E-05
DHFR	NK	LPS	0.064292859	0.242106609	0.280886136	0.054862077	1.171899847	0.037515874
DHFR2	NK	LPS	0.078255111	0.261464383	0.301549799	0.069565153	1.124918264	0.040591473
DHODH	NK	LPS	-0.195329893	0.009225148	0.013313498	0.074568638	-2.619464418	0.00127531
DHPS	NK	LPS	0.094909858	0.002779915	0.004260951	0.031485219	3.014425848	0.000360035
DHRS1	NK	LPS	0.03079431	0.534718998	0.576765633	0.049549222	0.621489278	0.082292813
DHRS11	NK	LPS	-0.042714435	0.570903665	0.611992898	0.075293607	-0.567304945	0.087634138
DHRS12	NK	LPS	-0.089832955	0.205345228	0.242078603	0.070787921	-1.269043558	0.031913077
DHRS13	NK	LPS	-0.857013242	3.26E-34	4.44E-33	0.062242412	-13.76895926	2.43E-06
DHRS3	NK	LPS	-3.38E-05	0.999359322	0.999449274	0.042039595	-0.000803596	0.149135735
DHRS4	NK	LPS	-0.313729874	9.30E-17	4.42E-16	0.035694474	-8.789312114	2.43E-06
DHRS4L2	NK	LPS	0.074214758	0.297658497	0.33934779	0.071144038	1.043162006	0.046094679
DHRS7	NK	LPS	-0.133985055	1.49E-13	5.55E-13	0.017354533	-7.720464275	2.43E-06
DHRS7B	NK	LPS	0.549238782	4.17E-26	3.59E-25	0.047476255	11.56870486	2.43E-06
DHRS9	NK	LPS	0.283821797	4.42E-09	1.17E-08	0.047040279	6.03359088	2.43E-06
DHRSX	NK	LPS	0.036464424	0.302640141	0.344355822	0.035318438	1.032447241	0.04683475
DHTKD1	NK	LPS	-0.148337609	0.008561294	0.012407009	0.056073934	-2.64539331	0.00119095
DHX15	NK	LPS	0.200927333	1.41E-11	4.55E-11	0.02866212	7.010204778	2.43E-06
DHX16	NK	LPS	0.115602842	0.005390004	0.008002182	0.041259784	2.801828585	0.000743702
DHX29	NK	LPS	0.172745414	1.03E-08	2.67E-08	0.02938052	5.879590065	2.43E-06
DHX30	NK	LPS	-0.006262524	0.84408561	0.865666902	0.031817008	-0.196829447	0.127830583
DHX32	NK	LPS	0.130591134	0.011830957	0.01683578	0.051584202	2.531610985	0.001695149
DHX33	NK	LPS	0.179129091	0.002263859	0.003503306	0.058197069	3.077974438	0.000297191
DHX34	NK	LPS	-0.271600031	2.23E-07	5.10E-07	0.051306977	-5.293627621	2.43E-06
DHX35	NK	LPS	-0.050907572	0.387431697	0.431640789	0.058821252	-0.86546224	0.059937474
DHX36	NK	LPS	0.298703623	6.11E-39	1.07E-37	0.019903106	15.00788972	2.43E-06
DHX37	NK	LPS	0.291867052	2.18E-05	4.15E-05	0.067733214	4.309068381	2.43E-06
DHX38	NK	LPS	0.170559723	5.65E-07	1.24E-06	0.033402791	5.106151818	2.43E-06
DHX40	NK	LPS	0.186264221	1.72E-05	3.29E-05	0.042674059	4.364811389	2.43E-06
DHX57	NK	LPS	0.308896894	1.01E-08	2.61E-08	0.052502456	5.883475136	2.43E-06
DHX58	NK	LPS	1.634529244	5.55E-91	5.60E-89	0.056746967	28.80381682	2.43E-06
DHX8	NK	LPS	0.298796108	3.11E-18	1.62E-17	0.032281044	9.256085554	2.43E-06
DHX9	NK	LPS	0.101839459	2.10E-06	4.37E-06	0.021075574	4.832108424	2.43E-06
DIAPH1	NK	LPS	-0.083760465	1.20E-05	2.34E-05	0.018835578	-4.446928286	2.43E-06
DIAPH2	NK	LPS	0.364481155	9.99E-22	6.57E-21	0.035342037	10.312964	2.43E-06
DICER1	NK	LPS	-0.06540529	0.025293054	0.034301369	0.029102552	-2.247407332	0.003753239
DIDO1	NK	LPS	-0.258812298	1.35E-21	8.82E-21	0.025190222	-10.27431601	2.43E-06
DIMT1	NK	LPS	0.013374003	0.76867206	0.797080285	0.045433951	0.29436143	0.116861531
DIP2A	NK	LPS	-0.264456669	1.81E-16	8.44E-16	0.030411472	-8.695950808	2.43E-06
DIP2B	NK	LPS	-0.017323276	0.629383326	0.667405816	0.035861623	-0.48305889	0.096384257
DIP2C	NK	LPS	0.972747615	2.98E-28	2.92E-27	0.079970692	12.16380138	2.43E-06
DIRAS1	NK	LPS	0.443290301	3.79E-35	5.42E-34	0.031628364	14.01559397	2.43E-06
DIS3	NK	LPS	0.085201126	0.012574728	0.017837074	0.033948461	2.509719854	0.001830709
DIS3L	NK	LPS	-0.22925711	6.78E-08	1.63E-07	0.041486628	-5.526048288	2.43E-06
DIS3L2	NK	LPS	0.015193393	0.65562499	0.692193963	0.034037025	0.446378417	0.100150002
DISC1	NK	LPS	-0.439824359	3.67E-07	8.24E-07	0.084685497	-5.193620783	2.43E-06
DISP1	NK	LPS	0.696138746	4.31E-18	2.23E-17	0.075570712	9.211753137	2.43E-06
DKC1	NK	LPS	-0.00941041	0.793195323	0.81876563	0.035865305	-0.262381982	0.120430164
DKK3	NK	LPS	0.617058207	2.40E-16	1.11E-15	0.071283987	8.656336917	2.43E-06
DLAT	NK	LPS	0.079716769	0.130356117	0.158553566	0.052563358	1.516584393	0.020062483
DLD	NK	LPS	0.282409691	5.35E-17	2.58E-16	0.031852567	8.866151661	2.43E-06
DLEU7	NK	LPS	0.439242463	5.69E-17	2.73E-16	0.049589313	8.857603259	2.43E-06
DLG1	NK	LPS	0.142311197	3.86E-09	1.03E-08	0.02349131	6.058035742	2.43E-06
DLG2	NK	LPS	-0.129484146	0.034322248	0.045671198	0.060924094	-2.125335609	0.005200327
DLG3	NK	LPS	-0.014583848	0.77406503	0.80214853	0.05076104	-0.287303961	0.117731598
DLG4	NK	LPS	0.729528427	1.90E-22	1.32E-21	0.069320686	10.52396439	2.43E-06
DLG5	NK	LPS	0.4402831	2.54E-10	7.44E-10	0.067405022	6.531903479	2.43E-06
DLGAP1	NK	LPS	0.541164021	7.05E-13	2.50E-12	0.07232227	7.482674734	2.43E-06
DLGAP4	NK	LPS	-0.081740143	0.049020746	0.063689138	0.041368256	-1.97591463	0.007492358
DLL1	NK	LPS	0.179551323	0.039794298	0.052350752	0.086980012	2.064282578	0.005994555
DLST	NK	LPS	-0.105576304	0.000327314	0.000553207	0.029068589	-3.631972098	4.30E-05
DMAC1	NK	LPS	-0.27629611	3.27E-11	1.03E-10	0.040197016	-6.873547825	2.43E-06
DMAC2	NK	LPS	0.390310015	1.74E-16	8.10E-16	0.044853212	8.701941247	2.43E-06
DMAP1	NK	LPS	0.162084206	0.000110794	0.000195993	0.041409276	3.914200449	1.42E-05
DMD	NK	LPS	0.009898661	0.883712107	0.900323237	0.067622326	0.14638155	0.133246308
DMGDH	NK	LPS	0.232460188	0.001071058	0.001715268	0.070416211	3.301231116	0.000113891
DMPK	NK	LPS	-0.179029452	0.007324077	0.010687919	0.066332864	-2.698955571	0.001009163
DMTF1	NK	LPS	0.128699809	9.46E-08	2.24E-07	0.023563527	5.461822699	2.43E-06
DMTN	NK	LPS	-0.254314678	0.000642711	0.001054668	0.073781752	-3.446850636	7.47E-05
DMWD	NK	LPS	-0.055704937	0.344743308	0.388168109	0.058870405	-0.946229889	0.05330784
DMXL1	NK	LPS	-0.099253764	0.000826677	0.001339928	0.029402343	-3.375709301	9.36E-05
DMXL2	NK	LPS	0.150933686	0.038469703	0.050758446	0.072621187	2.078369871	0.005801485
DNA2	NK	LPS	0.019073426	0.793549723	0.819055362	0.072821051	0.261921874	0.120477195
DNAAF1	NK	LPS	0.93548905	1.45E-32	1.78E-31	0.070174043	13.33098416	2.43E-06
DNAAF2	NK	LPS	0.048842034	0.227208534	0.265291511	0.040368718	1.209898077	0.035205086
DNAAF5	NK	LPS	-0.236020389	0.000859927	0.001391791	0.070151151	-3.364454961	9.54E-05
DNAH1	NK	LPS	0.287430072	1.77E-07	4.07E-07	0.053828537	5.339734097	2.43E-06
DNAH6	NK	LPS	0.435561041	2.93E-07	6.63E-07	0.08313432	5.239244623	2.43E-06
DNAH8	NK	LPS	0.41568714	1.28E-15	5.55E-15	0.049372755	8.419362821	2.43E-06
DNAJA1	NK	LPS	0.720896792	1.33E-76	9.09E-75	0.029060221	24.80699583	2.43E-06
DNAJA2	NK	LPS	0.195520875	9.18E-15	3.72E-14	0.024036992	8.134165583	2.43E-06
DNAJA3	NK	LPS	-0.27548468	2.69E-09	7.30E-09	0.044998622	-6.122069203	2.43E-06
DNAJA4	NK	LPS	0.046206468	0.52028581	0.563055969	0.071792263	0.643613477	0.080216662
DNAJB1	NK	LPS	-0.009854346	0.735654732	0.766419102	0.029162954	-0.337906323	0.111843599
DNAJB11	NK	LPS	0.090389952	0.010943243	0.015636623	0.035316784	2.559404942	0.001588906
DNAJB12	NK	LPS	0.116542801	0.00344098	0.005227335	0.039542811	2.947256397	0.000424242
DNAJB14	NK	LPS	0.002153499	0.909338632	0.9222035	0.018896522	0.113962697	0.136785453
DNAJB2	NK	LPS	-0.295904002	4.24E-15	1.76E-14	0.035881568	-8.246685299	2.43E-06
DNAJB4	NK	LPS	0.988114788	2.19E-40	4.17E-39	0.064233306	15.38321557	2.43E-06
DNAJB5	NK	LPS	0.473338757	4.21E-11	1.31E-10	0.069279763	6.832280216	2.43E-06
DNAJB6	NK	LPS	0.199608282	1.74E-18	9.21E-18	0.021383794	9.334558607	2.43E-06
DNAJB9	NK	LPS	0.15428108	0.000868894	0.001404872	0.045896646	3.361489225	9.54E-05
DNAJC1	NK	LPS	-0.197237196	2.64E-20	1.57E-19	0.019943217	-9.889938876	2.43E-06
DNAJC10	NK	LPS	0.216843026	9.86E-11	2.98E-10	0.032406584	6.691326192	2.43E-06
DNAJC11	NK	LPS	0.012812746	0.798240257	0.82336126	0.050081585	0.255837471	0.121169104
DNAJC13	NK	LPS	0.210074512	2.34E-10	6.86E-10	0.032090561	6.546302341	2.43E-06
DNAJC14	NK	LPS	0.330547243	4.07E-10	1.17E-09	0.051233352	6.451798033	2.43E-06
DNAJC15	NK	LPS	0.40548083	1.18E-34	1.64E-33	0.029201922	13.8854157	2.43E-06
DNAJC16	NK	LPS	-0.209269985	1.57E-06	3.30E-06	0.042760738	-4.893975023	2.43E-06
DNAJC17	NK	LPS	-0.160770036	0.000540369	0.000892662	0.045997537	-3.49518794	6.87E-05
DNAJC18	NK	LPS	-0.351057538	4.96E-06	1.00E-05	0.075570036	-4.645459456	2.43E-06
DNAJC19	NK	LPS	0.184480232	1.43E-09	3.96E-09	0.029593506	6.233807999	2.43E-06
DNAJC2	NK	LPS	0.087769494	0.007874255	0.011453181	0.032820794	2.674203889	0.001101709
DNAJC21	NK	LPS	0.056812683	0.014385085	0.020252494	0.023086151	2.460898818	0.00210631
DNAJC24	NK	LPS	0.250659825	3.02E-08	7.50E-08	0.044129123	5.680145179	2.43E-06
DNAJC25	NK	LPS	-0.036095143	0.627284922	0.665561762	0.074266833	-0.48601969	0.096127421
DNAJC25-GNG10	NK	LPS	0.545132045	1.17E-12	4.06E-12	0.073623455	7.404325793	2.43E-06
DNAJC27	NK	LPS	-0.039685955	0.503057878	0.546524313	0.059193661	-0.67044264	0.077671791
DNAJC3	NK	LPS	0.128183077	1.89E-07	4.35E-07	0.024067426	5.32599851	2.43E-06
DNAJC30	NK	LPS	-0.039033347	0.53465112	0.576748407	0.062795707	-0.621592608	0.082290661
DNAJC4	NK	LPS	-0.247309076	4.17E-13	1.50E-12	0.032697083	-7.563643288	2.43E-06
DNAJC5	NK	LPS	-0.396120917	1.76E-24	1.39E-23	0.035653976	-11.11014706	2.43E-06
DNAJC5B	NK	LPS	0.493768095	1.18E-20	7.22E-20	0.049403449	9.994607689	2.43E-06
DNAJC6	NK	LPS	0.286701655	0.00023682	0.000406128	0.077109747	3.718098746	2.30E-05
DNAJC7	NK	LPS	0.095952565	4.76E-05	8.74E-05	0.02326946	4.123540775	2.43E-06
DNAJC8	NK	LPS	0.137912759	2.57E-13	9.41E-13	0.018057786	7.637301595	2.43E-06
DNAJC9	NK	LPS	0.032931431	0.375480011	0.41941876	0.037106269	0.88748968	0.058101954
DNAL1	NK	LPS	0.057462891	0.416613067	0.461054561	0.070648521	0.813362966	0.06435144
DNAL4	NK	LPS	-0.018390051	0.759429251	0.788747281	0.060001838	-0.30649146	0.115540816
DNASE1	NK	LPS	-0.236178799	9.59E-09	2.49E-08	0.040078051	-5.892971126	2.43E-06
DNASE1L1	NK	LPS	-0.576243477	6.92E-16	3.08E-15	0.067739678	-8.506734808	2.43E-06
DNASE2	NK	LPS	-0.090083133	0.021071549	0.028943748	0.038860544	-2.318113029	0.003056693
DNER	NK	LPS	0.554613997	5.17E-26	4.41E-25	0.048049115	11.54264761	2.43E-06
DNHD1	NK	LPS	0.106131574	0.054851122	0.070734775	0.055073505	1.927089517	0.008385776
DNLZ	NK	LPS	0.375344155	7.55E-14	2.87E-13	0.047983019	7.822437284	2.43E-06
DNM1L	NK	LPS	-0.024267598	0.449932178	0.494333672	0.032080742	-0.756453762	0.069535202
DNM2	NK	LPS	0.087892119	9.97E-06	1.96E-05	0.019577721	4.489394915	2.43E-06
DNM3	NK	LPS	0.078862427	0.196595857	0.232603191	0.060944676	1.294000274	0.030596967
DNMBP	NK	LPS	-0.050513414	0.404505199	0.448860663	0.060516537	-0.834704302	0.062436845
DNMT1	NK	LPS	0.125101377	7.43E-07	1.62E-06	0.024772905	5.049927595	2.43E-06
DNMT3A	NK	LPS	-0.489271204	6.82E-19	3.73E-18	0.051719581	-9.46007667	2.43E-06
DNPEP	NK	LPS	0.483914566	3.52E-35	5.05E-34	0.034506074	14.02404012	2.43E-06
DNPH1	NK	LPS	1.003929105	2.16E-87	2.05E-85	0.03613341	27.78395649	2.43E-06
DNTTIP1	NK	LPS	-0.092888301	0.022803396	0.031172123	0.040602804	-2.287731214	0.003386752
DNTTIP2	NK	LPS	0.142257319	1.10E-10	3.31E-10	0.021317199	6.673358962	2.43E-06
DOCK1	NK	LPS	0.216216808	0.000297798	0.000505165	0.059119364	3.657292539	4.30E-05
DOCK10	NK	LPS	0.225212873	3.13E-17	1.54E-16	0.025191309	8.940102035	2.43E-06
DOCK11	NK	LPS	0.020267074	0.328590097	0.371507743	0.020713501	0.978447531	0.050764525
DOCK2	NK	LPS	0.133382789	2.43E-11	7.69E-11	0.019268834	6.92220361	2.43E-06
DOCK3	NK	LPS	-0.105706024	0.069536635	0.088339989	0.058048055	-1.821008877	0.010596836
DOCK4	NK	LPS	0.559070518	4.13E-17	2.01E-16	0.062804028	8.901825882	2.43E-06
DOCK5	NK	LPS	0.553839195	1.20E-16	5.68E-16	0.063273466	8.753103414	2.43E-06
DOCK7	NK	LPS	0.326228176	8.76E-06	1.73E-05	0.072196938	4.518587423	2.43E-06
DOCK8	NK	LPS	-0.027146949	0.111681112	0.137266464	0.017019291	-1.595069321	0.017117269
DOCK9	NK	LPS	0.35413129	3.71E-14	1.44E-13	0.044666512	7.928339913	2.43E-06
DOHH	NK	LPS	-0.023501297	0.704860754	0.738314557	0.061991553	-0.37910482	0.107477635
DOK1	NK	LPS	-0.36015281	9.95E-15	4.02E-14	0.044340343	-8.122463319	2.43E-06
DOK2	NK	LPS	-0.503921493	1.13E-41	2.26E-40	0.032064081	-15.71607493	2.43E-06
DOK3	NK	LPS	0.557812226	3.69E-18	1.91E-17	0.06041595	9.232863633	2.43E-06
DOK6	NK	LPS	0.225204185	0.000900567	0.00145439	0.06720031	3.351237306	9.76E-05
DOK7	NK	LPS	0.234388086	0.000179211	0.000310932	0.061827376	3.791008129	2.09E-05
DOLK	NK	LPS	0.18490813	0.009632213	0.013866743	0.070998868	2.604381382	0.001349156
DOLPP1	NK	LPS	-0.616109234	4.47E-16	2.02E-15	0.071903035	-8.568612355	2.43E-06
DONSON	NK	LPS	-0.168772362	0.012446004	0.017663501	0.067148369	-2.513424592	0.001795431
DOT1L	NK	LPS	0.048021659	0.449619318	0.494087651	0.063438762	0.7569766	0.069478117
DPAGT1	NK	LPS	-0.036219921	0.513980837	0.556883576	0.055434909	-0.653377473	0.079271598
DPEP2	NK	LPS	-0.265446259	4.31E-12	1.44E-11	0.036868089	-7.199891939	2.43E-06
DPF2	NK	LPS	0.105476332	0.000359168	0.00060502	0.029242526	3.606950083	4.52E-05
DPF3	NK	LPS	0.683586506	4.11E-17	2.00E-16	0.076783343	8.902796845	2.43E-06
DPH1	NK	LPS	-0.14243696	0.004170487	0.006278132	0.049360272	-2.88565998	0.000535741
DPH2	NK	LPS	0.120060626	0.097601915	0.121076149	0.072263035	1.661439016	0.01496355
DPH3	NK	LPS	0.140631893	0.000133143	0.000233593	0.03636245	3.867503272	1.87E-05
DPH5	NK	LPS	-0.384191194	9.33E-13	3.27E-12	0.051642815	-7.439393005	2.43E-06
DPH6	NK	LPS	-0.265264872	5.61E-07	1.24E-06	0.051937899	-5.10734696	2.43E-06
DPH7	NK	LPS	-0.021726997	0.630450905	0.668260576	0.045118488	-0.48155419	0.096527603
DPM1	NK	LPS	-0.37417476	1.62E-22	1.13E-21	0.035485575	-10.54441856	2.43E-06
DPM2	NK	LPS	0.160404598	1.89E-05	3.60E-05	0.036934886	4.342902208	2.43E-06
DPM3	NK	LPS	-0.252956973	3.47E-17	1.70E-16	0.028339599	-8.925919183	2.43E-06
DPP3	NK	LPS	0.140466784	0.031924409	0.042655003	0.065189073	2.154759651	0.004803503
DPP4	NK	LPS	0.332388544	8.64E-05	0.000154522	0.083583637	3.97671788	9.58E-06
DPP7	NK	LPS	-0.235324808	5.00E-20	2.94E-19	0.023998137	-9.805961463	2.43E-06
DPP8	NK	LPS	0.018837187	0.470147061	0.513901032	0.026050708	0.723096915	0.072457462
DPP9	NK	LPS	-0.061196403	0.065561562	0.083565654	0.033119775	-1.847730021	0.009983311
DPY19L1	NK	LPS	-0.071824537	0.095559728	0.118818726	0.042965155	-1.671692716	0.014673091
DPY19L2	NK	LPS	0.388210148	1.00E-10	3.02E-10	0.058036522	6.689066401	2.43E-06
DPY19L3	NK	LPS	0.13723466	0.019976341	0.027514208	0.058685545	2.338474663	0.002898552
DPY19L4	NK	LPS	-0.317300662	4.01E-09	1.07E-08	0.052435849	-6.051216293	2.43E-06
DPY30	NK	LPS	-0.106425345	0.000620623	0.001019627	0.030788661	-3.456640866	7.28E-05
DPYD	NK	LPS	0.095212582	1.67E-13	6.23E-13	0.012361383	7.702421275	2.43E-06
DPYSL2	NK	LPS	-0.282523793	1.99E-06	4.16E-06	0.058337877	-4.842887792	2.43E-06
DPYSL3	NK	LPS	0.576828113	1.07E-22	7.52E-22	0.0544321	10.59720475	2.43E-06
DR1	NK	LPS	0.08874771	0.000140322	0.000245878	0.023026994	3.854072733	1.87E-05
DRAM1	NK	LPS	0.79758981	7.75E-30	8.32E-29	0.063317008	12.59677032	2.43E-06
DRAM2	NK	LPS	0.052521579	0.126316091	0.153976751	0.034265637	1.532776956	0.019438579
DRAP1	NK	LPS	0.422450826	2.49E-44	5.47E-43	0.025758411	16.40050002	2.43E-06
DRG1	NK	LPS	-0.061285204	0.079221847	0.099799767	0.03480498	-1.760817086	0.012132081
DRG2	NK	LPS	0.052307888	0.181635257	0.216238009	0.039075374	1.338640754	0.028260958
DROSHA	NK	LPS	0.273964427	2.33E-13	8.57E-13	0.035801454	7.652326927	2.43E-06
DSC2	NK	LPS	0.433643473	6.78E-21	4.23E-20	0.043078184	10.06642883	2.43E-06
DSE	NK	LPS	0.014405722	0.803859713	0.82874307	0.057956586	0.248560567	0.12202925
DSN1	NK	LPS	-0.267538127	9.82E-06	1.93E-05	0.059548305	-4.492791657	2.43E-06
DSP	NK	LPS	0.361787826	9.71E-20	5.60E-19	0.037225398	9.718843776	2.43E-06
DST	NK	LPS	0.035354403	0.63519126	0.672665849	0.074448187	0.474886013	0.09718151
DSTN	NK	LPS	0.10765009	2.38E-05	4.51E-05	0.0251024	4.288438106	2.43E-06
DSTYK	NK	LPS	-0.296194739	3.47E-10	1.00E-09	0.04571703	-6.478870944	2.43E-06
DTD1	NK	LPS	-0.385376075	2.09E-11	6.66E-11	0.055479616	-6.946264306	2.43E-06
DTD2	NK	LPS	0.264855386	0.000590235	0.000972291	0.076312774	3.470655996	7.28E-05
DTHD1	NK	LPS	0.132974458	5.31E-08	1.29E-07	0.023860971	5.57288553	2.43E-06
DTNA	NK	LPS	0.343059258	6.45E-11	1.98E-10	0.050734582	6.761842594	2.43E-06
DTNB	NK	LPS	-0.363227052	1.35E-19	7.72E-19	0.03754091	-9.675499409	2.43E-06
DTNBP1	NK	LPS	-0.151902515	3.64E-07	8.18E-07	0.029238438	-5.195302012	2.43E-06
DTWD1	NK	LPS	0.085529558	0.036577207	0.048485963	0.040743232	2.099233515	0.00553586
DTWD2	NK	LPS	0.302238488	1.46E-05	2.83E-05	0.068662607	4.401791603	2.43E-06
DTX1	NK	LPS	-0.238633896	0.000196855	0.000340535	0.063355706	-3.766573045	2.09E-05
DTX2	NK	LPS	0.070473665	0.220104066	0.257863378	0.057358706	1.228648103	0.034140692
DTX3	NK	LPS	-0.512456972	8.56E-18	4.33E-17	0.056200904	-9.118304761	2.43E-06
DTX3L	NK	LPS	1.427668273	4.67E-125	1.92E-122	0.036210172	39.42727169	2.43E-06
DTX4	NK	LPS	0.002745749	0.96150811	0.967819019	0.056849158	0.04829886	0.144132396
DTYMK	NK	LPS	0.104135543	0.035560195	0.047227986	0.049333932	2.110829959	0.005388365
DUS1L	NK	LPS	-0.135464431	2.58E-05	4.87E-05	0.031729329	-4.269375817	2.43E-06
DUS2	NK	LPS	-0.084229032	0.127535333	0.155343684	0.055129193	-1.527848081	0.019628139
DUS3L	NK	LPS	0.394028963	2.19E-13	8.06E-13	0.051426081	7.662045294	2.43E-06
DUS4L	NK	LPS	0.180472714	0.005241364	0.007796091	0.064200875	2.811063171	0.000724829
DUSP1	NK	LPS	-0.06128194	0.241411783	0.280255598	0.052215521	-1.17363455	0.037416226
DUSP10	NK	LPS	0.663269459	1.94E-71	1.14E-69	0.028317254	23.4228032	2.43E-06
DUSP11	NK	LPS	-0.031703289	0.285816467	0.327291226	0.029653464	-1.069125982	0.044402766
DUSP12	NK	LPS	0.049695751	0.177026589	0.211067972	0.036731619	1.352942014	0.027547632
DUSP14	NK	LPS	-0.216026528	0.000404279	0.000677415	0.060429237	-3.574867681	4.71E-05
DUSP16	NK	LPS	0.88425408	6.13E-69	3.42E-67	0.038850475	22.76044475	2.43E-06
DUSP18	NK	LPS	0.036740218	0.518153186	0.560966584	0.056793472	0.646909176	0.079887347
DUSP2	NK	LPS	0.512155707	4.87E-26	4.17E-25	0.044342945	11.54988023	2.43E-06
DUSP22	NK	LPS	0.10826762	0.002451941	0.003781195	0.035458035	3.053401548	0.000324884
DUSP23	NK	LPS	-0.365225452	6.70E-14	2.56E-13	0.046583695	-7.840199245	2.43E-06
DUSP28	NK	LPS	-0.33262679	3.67E-10	1.06E-09	0.051414249	-6.469544867	2.43E-06
DUSP3	NK	LPS	-0.363944982	1.67E-06	3.51E-06	0.074575658	-4.880211505	2.43E-06
DUSP4	NK	LPS	1.334803408	2.79E-55	9.48E-54	0.069485468	19.20982118	2.43E-06
DUSP5	NK	LPS	1.645179608	2.09E-50	5.89E-49	0.091606583	17.95918536	2.43E-06
DUSP6	NK	LPS	-0.422245471	2.26E-07	5.18E-07	0.07981262	-5.290459943	2.43E-06
DUSP7	NK	LPS	-0.24741029	0.001169763	0.001865276	0.075531968	-3.275570563	0.000126239
DUSP8	NK	LPS	0.786824428	1.36E-25	1.14E-24	0.06886998	11.42478079	2.43E-06
DUT	NK	LPS	0.021273383	0.424897055	0.469240749	0.026625911	0.798972955	0.065664669
DVL1	NK	LPS	-0.304547292	2.87E-05	5.38E-05	0.071745542	-4.244825309	2.43E-06
DVL2	NK	LPS	-0.658689542	2.64E-29	2.76E-28	0.0528993	-12.45176289	2.43E-06
DVL3	NK	LPS	0.013554046	0.729900535	0.761280845	0.039223528	0.345559065	0.111059115
DXO	NK	LPS	0.31453399	1.14E-07	2.68E-07	0.057978122	5.425046243	2.43E-06
DYM	NK	LPS	-0.12434087	9.16E-08	2.17E-07	0.022739464	-5.468065033	2.43E-06
DYNC1H1	NK	LPS	-0.068573043	0.000658491	0.001079448	0.019933752	-3.440046909	7.47E-05
DYNC1I2	NK	LPS	0.106372357	0.000280128	0.000476866	0.028955846	3.673605594	3.66E-05
DYNC1LI1	NK	LPS	-0.006030274	0.842243853	0.863937542	0.030274678	-0.199185421	0.127582803
DYNC1LI2	NK	LPS	-0.038756212	0.235969725	0.274597781	0.03264107	-1.187345034	0.036611709
DYNC2H1	NK	LPS	-0.060118786	0.207384352	0.244145744	0.047587203	-1.263339339	0.032193234
DYNC2LI1	NK	LPS	-0.154423778	0.029261381	0.039308815	0.070520908	-2.189758774	0.004393039
DYNLL1	NK	LPS	-0.299681132	5.09E-39	8.97E-38	0.019940978	-15.02840684	2.43E-06
DYNLL2	NK	LPS	0.090005681	0.010335537	0.014817826	0.0348911	2.579617199	0.001474861
DYNLRB1	NK	LPS	-0.065978262	0.000556044	0.000917736	0.018919821	-3.487256176	6.87E-05
DYNLT1	NK	LPS	0.73488207	7.93E-59	3.07E-57	0.036519126	20.12321064	2.43E-06
DYNLT3	NK	LPS	0.300795352	2.14E-15	9.14E-15	0.03604233	8.345613467	2.43E-06
DYRK1A	NK	LPS	0.136686861	1.95E-09	5.35E-09	0.022119492	6.179475464	2.43E-06
DYRK1B	NK	LPS	0.008051589	0.876209554	0.893745006	0.051645721	0.155900404	0.132198479
DYRK2	NK	LPS	-0.430698831	3.14E-55	1.06E-53	0.022436125	-19.19666731	2.43E-06
DYRK3	NK	LPS	0.607410168	2.97E-33	3.80E-32	0.044945576	13.51434841	2.43E-06
DYRK4	NK	LPS	0.242355471	5.29E-05	9.68E-05	0.059142376	4.09783117	2.43E-06
DYSF	NK	LPS	-0.187055603	0.029372638	0.039448734	0.085482115	-2.188242563	0.004410014
DZANK1	NK	LPS	0.240618776	0.000136931	0.000240127	0.062331108	3.860332075	1.87E-05
DZIP3	NK	LPS	0.157955706	0.011961096	0.017010078	0.062490048	2.527693809	0.001712944
E2F3	NK	LPS	-0.247473764	1.09E-15	4.77E-15	0.029314528	-8.442017799	2.43E-06
E2F4	NK	LPS	-0.23160383	3.77E-16	1.71E-15	0.026952651	-8.592988847	2.43E-06
E2F5	NK	LPS	0.180245704	0.008700335	0.012593723	0.068279626	2.63981679	0.001214664
E2F6	NK	LPS	0.193911906	0.001868703	0.002916993	0.061826136	3.136406656	0.000238952
E4F1	NK	LPS	-0.185553577	5.86E-05	0.000106776	0.045562608	-4.072496797	2.43E-06
EAF1	NK	LPS	0.485782621	5.84E-20	3.43E-19	0.049642437	9.78563196	2.43E-06
EAF2	NK	LPS	-0.078227227	0.265310401	0.305430325	0.070103911	-1.115875364	0.04117282
EAPP	NK	LPS	-0.007866321	0.69840375	0.732486696	0.020283247	-0.387823547	0.106580176
EARS2	NK	LPS	0.460091096	1.24E-08	3.18E-08	0.078698049	5.846283404	2.43E-06
EBAG9	NK	LPS	0.294871712	2.75E-10	8.01E-10	0.045234269	6.518768094	2.43E-06
EBF1	NK	LPS	0.190645122	0.00455745	0.00683486	0.066731895	2.856881599	0.000612263
EBI3	NK	LPS	1.096607389	9.75E-39	1.69E-37	0.073326864	14.95505647	2.43E-06
EBNA1BP2	NK	LPS	0.057919616	0.175390305	0.209251764	0.042647955	1.358086582	0.027280176
EBP	NK	LPS	-0.090206507	0.023660354	0.032268343	0.039678481	-2.273436509	0.003518038
EBPL	NK	LPS	-0.398998931	4.18E-17	2.03E-16	0.044829174	-8.900430147	2.43E-06
ECD	NK	LPS	0.048161064	0.145936579	0.176422732	0.033041988	1.457571609	0.022614205
ECE1	NK	LPS	0.570389428	4.72E-22	3.19E-21	0.054800181	10.40853186	2.43E-06
ECH1	NK	LPS	-0.738775538	1.63E-61	6.90E-60	0.035486677	-20.81839152	2.43E-06
ECHDC1	NK	LPS	0.12620331	1.33E-05	2.57E-05	0.028525054	4.424296926	2.43E-06
ECHDC2	NK	LPS	-0.268287671	1.55E-10	4.61E-10	0.04055407	-6.615554799	2.43E-06
ECHDC3	NK	LPS	0.329722757	5.45E-06	1.10E-05	0.071299584	4.624469579	2.43E-06
ECHS1	NK	LPS	-0.391362733	2.28E-31	2.63E-30	0.030081471	-13.01009313	2.43E-06
ECI1	NK	LPS	-0.063924916	0.083262963	0.104511385	0.036791868	-1.737474067	0.012765878
ECI2	NK	LPS	-0.213779149	1.61E-08	4.10E-08	0.036875611	-5.797304541	2.43E-06
ECM1	NK	LPS	0.477826206	2.01E-17	9.98E-17	0.053084095	9.001306491	2.43E-06
ECPAS	NK	LPS	0.256380957	3.29E-16	1.50E-15	0.029770209	8.611997217	2.43E-06
ECSIT	NK	LPS	0.256501305	2.67E-07	6.07E-07	0.04878804	5.257462736	2.43E-06
ECT2	NK	LPS	0.837640913	1.10E-23	8.27E-23	0.076972557	10.88233188	2.43E-06
EDA	NK	LPS	0.460895137	1.04E-16	4.92E-16	0.052528828	8.774137088	2.43E-06
EDAR	NK	LPS	0.505343692	2.11E-28	2.09E-27	0.041405002	12.20489489	2.43E-06
EDARADD	NK	LPS	0.33372839	4.09E-08	1.00E-07	0.059351881	5.62287807	2.43E-06
EDC3	NK	LPS	0.099530598	0.041652138	0.054658899	0.048665866	2.045182946	0.006268714
EDC4	NK	LPS	-0.343058953	9.85E-13	3.44E-12	0.04616537	-7.431088498	2.43E-06
EDEM1	NK	LPS	-0.153216852	0.001575162	0.002478281	0.048064461	-3.187736837	0.000185811
EDEM2	NK	LPS	0.072172189	0.062483329	0.079872557	0.038607959	1.869360384	0.009531338
EDEM3	NK	LPS	-0.127199831	0.000601989	0.000990625	0.036708247	-3.465156737	7.28E-05
EDF1	NK	LPS	0.281937069	2.29E-62	1.02E-60	0.013400265	21.03966413	2.43E-06
EDN1	NK	LPS	0.722771007	5.39E-28	5.21E-27	0.05976736	12.09307224	2.43E-06
EDRF1	NK	LPS	-0.215321623	1.26E-10	3.79E-10	0.032379058	-6.650027325	2.43E-06
EEA1	NK	LPS	-0.328894326	3.38E-24	2.62E-23	0.0298203	-11.02920932	2.43E-06
EED	NK	LPS	-0.216593921	6.46E-10	1.83E-09	0.033988964	-6.372477903	2.43E-06
EEF1A1	NK	LPS	0.111539649	2.58E-48	6.54E-47	0.006401765	17.42326507	2.43E-06
EEF1AKMT1	NK	LPS	0.378630384	3.48E-10	1.01E-09	0.058441748	6.4787655	2.43E-06
EEF1AKMT2	NK	LPS	-0.256204086	1.78E-06	3.72E-06	0.052636597	-4.867413563	2.43E-06
EEF1AKMT3	NK	LPS	0.226541792	0.001409469	0.002226416	0.070337783	3.22076959	0.000146376
EEF1B2	NK	LPS	0.058285037	2.83E-06	5.85E-06	0.012225638	4.767443356	2.43E-06
EEF1D	NK	LPS	0.006505938	0.532963486	0.575151252	0.010423447	0.624163811	0.08205886
EEF1E1	NK	LPS	-0.255069932	0.000310645	0.000526075	0.069958961	-3.645993699	4.30E-05
EEF1G	NK	LPS	-0.79591655	3.40E-39	6.05E-38	0.052800569	-15.07401461	2.43E-06
EEF2	NK	LPS	-0.079401512	5.02E-10	1.43E-09	0.01237555	-6.415998461	2.43E-06
EEF2K	NK	LPS	-0.304742743	3.47E-05	6.45E-05	0.07256665	-4.199487549	2.43E-06
EEF2KMT	NK	LPS	-0.047994693	0.527712845	0.570149496	0.075918139	-0.63219007	0.081342061
EEFSEC	NK	LPS	-0.084292434	0.041441744	0.054395655	0.041172305	-2.047309062	0.006241991
EEPD1	NK	LPS	0.558865744	2.38E-15	1.01E-14	0.067089428	8.330161157	2.43E-06
EFCAB11	NK	LPS	0.278135995	0.000370827	0.000623998	0.077296281	3.598310191	4.71E-05
EFCAB13	NK	LPS	-0.102468331	0.128621071	0.156597493	0.067258954	-1.52348981	0.019796127
EFCAB14	NK	LPS	-0.023120107	0.269694391	0.309947701	0.020910353	-1.105677517	0.041820834
EFCAB5	NK	LPS	0.570305548	3.38E-14	1.31E-13	0.071805709	7.942342641	2.43E-06
EFCAB7	NK	LPS	-0.126259062	0.049611148	0.064395966	0.064066356	-1.970754548	0.007572516
EFEMP2	NK	LPS	0.679180254	1.30E-20	7.95E-20	0.068041338	9.981876859	2.43E-06
EFHC1	NK	LPS	-0.018964571	0.710828451	0.74348253	0.051107465	-0.37107242	0.108302125
EFHD2	NK	LPS	-0.247350976	2.93E-38	4.95E-37	0.016678389	-14.8306278	2.43E-06
EFL1	NK	LPS	-0.038455451	0.300693966	0.342421919	0.037096995	-1.036619008	0.046532106
EFNA4	NK	LPS	-0.283345981	0.000114979	0.000203169	0.072563228	-3.904814999	1.42E-05
EFNA5	NK	LPS	-0.303798975	2.83E-05	5.31E-05	0.071511961	-4.248226067	2.43E-06
EFR3A	NK	LPS	0.440154411	5.50E-46	1.29E-44	0.026159576	16.82574722	2.43E-06
EFTUD2	NK	LPS	0.084950809	0.021574381	0.029572286	0.036789998	2.309073474	0.003144166
EGLN1	NK	LPS	-0.242257855	2.09E-12	7.14E-12	0.033123047	-7.313875801	2.43E-06
EGLN2	NK	LPS	-1.362431743	1.37E-60	5.65E-59	0.066206083	-20.5786491	2.43E-06
EGLN3	NK	LPS	0.372904093	2.80E-06	5.78E-06	0.078173348	4.770220343	2.43E-06
EGR1	NK	LPS	0.432624326	2.43E-06	5.04E-06	0.090116764	4.800708602	2.43E-06
EGR2	NK	LPS	0.640693565	1.09E-13	4.09E-13	0.082481654	7.76770991	2.43E-06
EGR3	NK	LPS	0.428423196	2.63E-26	2.28E-25	0.036853716	11.62496593	2.43E-06
EHBP1	NK	LPS	-0.100724643	0.001593188	0.002504869	0.031631252	-3.184339481	0.000185811
EHBP1L1	NK	LPS	-0.248519329	1.15E-07	2.70E-07	0.045821541	-5.42363534	2.43E-06
EHD1	NK	LPS	-0.230394612	3.77E-11	1.18E-10	0.033632729	-6.850309779	2.43E-06
EHD3	NK	LPS	0.052582405	0.480886107	0.524504322	0.074510887	0.705700961	0.074137839
EHD4	NK	LPS	1.173928275	1.84E-55	6.31E-54	0.060963261	19.25632343	2.43E-06
EHMT1	NK	LPS	-0.063991883	0.005343736	0.007935612	0.022816124	-2.80467806	0.000733929
EHMT2	NK	LPS	-0.311062623	1.38E-13	5.15E-13	0.04022984	-7.732136626	2.43E-06
EI24	NK	LPS	0.106168038	0.023450081	0.03200514	0.046628293	2.276901689	0.003486237
EID1	NK	LPS	-0.006041476	0.732535526	0.763670691	0.01766244	-0.342052191	0.111445234
EID2	NK	LPS	-0.176705241	3.72E-06	7.60E-06	0.03753009	-4.708361729	2.43E-06
EID2B	NK	LPS	0.052277181	0.439946543	0.484128557	0.067607515	0.773245122	0.067917777
EID3	NK	LPS	-0.120475139	0.068114499	0.086622434	0.065818298	-1.830420153	0.010414759
EIF1	NK	LPS	0.118978252	6.16E-22	4.12E-21	0.011468199	10.37462359	2.43E-06
EIF1AD	NK	LPS	0.023079214	0.636328474	0.673741726	0.048763423	0.473289467	0.097357795
EIF1AX	NK	LPS	0.211154874	4.30E-17	2.09E-16	0.023735233	8.896263079	2.43E-06
EIF1AY	NK	LPS	0.244964196	2.54E-06	5.26E-06	0.051129905	4.791016102	2.43E-06
EIF1B	NK	LPS	0.166917412	1.58E-13	5.90E-13	0.021646998	7.710880182	2.43E-06
EIF2A	NK	LPS	0.052872595	0.087386961	0.10929272	0.030836975	1.714584356	0.013339682
EIF2AK1	NK	LPS	-0.069517642	0.00845283	0.012259417	0.02623505	-2.649800271	0.001177789
EIF2AK2	NK	LPS	1.851021234	1.27E-132	8.27E-130	0.044003346	42.06546541	2.43E-06
EIF2AK3	NK	LPS	-0.381037211	6.87E-17	3.29E-16	0.043146166	-8.831310988	2.43E-06
EIF2AK4	NK	LPS	0.031832175	0.425176747	0.469502966	0.039865465	0.79849	0.065711531
EIF2B1	NK	LPS	-0.063471415	0.065940144	0.084001483	0.03439946	-1.845128258	0.01006313
EIF2B2	NK	LPS	0.12039854	0.004170542	0.006278132	0.041723113	2.885655716	0.000535741
EIF2B3	NK	LPS	0.127049273	0.012785376	0.018108135	0.050744011	2.503729419	0.001862147
EIF2B4	NK	LPS	0.026816515	0.551019152	0.592621605	0.044929033	0.59686385	0.084671062
EIF2B5	NK	LPS	-0.209349549	6.98E-09	1.83E-08	0.035179817	-5.950842455	2.43E-06
EIF2D	NK	LPS	0.174212107	0.000212064	0.000365139	0.046492316	3.747116145	2.30E-05
EIF2S1	NK	LPS	0.206651207	6.97E-11	2.13E-10	0.030619719	6.748958294	2.43E-06
EIF2S2	NK	LPS	0.040650886	0.060832065	0.077959062	0.021607516	1.881330831	0.009304244
EIF2S3	NK	LPS	0.202308692	1.40E-18	7.45E-18	0.021605184	9.363895769	2.43E-06
EIF3A	NK	LPS	-0.030667664	0.08329879	0.104544545	0.017652778	-1.737271286	0.012776235
EIF3B	NK	LPS	-0.280523535	1.01E-19	5.80E-19	0.028877667	-9.714203392	2.43E-06
EIF3C	NK	LPS	-0.10114143	0.123851947	0.151238486	0.065554798	-1.542853214	0.019043094
EIF3D	NK	LPS	-0.037797319	0.06922615	0.087971954	0.020733014	-1.823049926	0.010560009
EIF3E	NK	LPS	0.077681377	0.000139153	0.000243868	0.020144464	3.856214676	1.87E-05
EIF3F	NK	LPS	-0.073577706	5.52E-05	0.000100756	0.018000871	-4.087452485	2.43E-06
EIF3G	NK	LPS	-0.019570594	0.190693942	0.226246705	0.014924575	-1.311299967	0.029713145
EIF3H	NK	LPS	-0.049164534	0.003104271	0.004730703	0.016499111	-2.979829321	0.000388858
EIF3I	NK	LPS	-0.01116186	0.683038436	0.717930192	0.027311188	-0.408691828	0.104319205
EIF3J	NK	LPS	0.015898137	0.56540403	0.606624583	0.02762829	0.575429653	0.086828287
EIF3K	NK	LPS	0.098215378	4.02E-11	1.25E-10	0.014359639	6.839683051	2.43E-06
EIF3L	NK	LPS	-0.142722372	1.61E-10	4.78E-10	0.021593664	-6.609455875	2.43E-06
EIF3M	NK	LPS	0.111215859	1.30E-07	3.05E-07	0.020598444	5.399235973	2.43E-06
EIF4A1	NK	LPS	-0.432516076	7.38E-23	5.26E-22	0.040636134	-10.64363239	2.43E-06
EIF4A2	NK	LPS	-0.020516695	0.205178698	0.241907949	0.016161098	-1.269511233	0.031902213
EIF4A3	NK	LPS	-0.013038282	0.668503955	0.704385722	0.03042083	-0.42859718	0.10219224
EIF4B	NK	LPS	-0.009170396	0.581096843	0.621900117	0.016602675	-0.552344513	0.089266944
EIF4E	NK	LPS	0.112959603	0.000144194	0.000252505	0.029362306	3.847095758	1.87E-05
EIF4E2	NK	LPS	0.10894614	3.11E-05	5.81E-05	0.025782726	4.225547713	2.43E-06
EIF4E3	NK	LPS	0.166988789	1.75E-08	4.44E-08	0.028881605	5.781838889	2.43E-06
EIF4EBP1	NK	LPS	-0.448316211	1.15E-34	1.60E-33	0.032279311	-13.88865509	2.43E-06
EIF4EBP2	NK	LPS	0.430586038	2.13E-41	4.20E-40	0.027522542	15.64485009	2.43E-06
EIF4EBP3	NK	LPS	0.029874794	0.709253488	0.742254451	0.080052518	0.373189937	0.108106128
EIF4ENIF1	NK	LPS	-0.04403595	0.341640494	0.385025614	0.046239653	-0.952341697	0.052837362
EIF4G1	NK	LPS	0.111205312	0.000127328	0.00022378	0.028669334	3.878894155	1.42E-05
EIF4G2	NK	LPS	0.009870693	0.461008027	0.504948122	0.013373556	0.738075428	0.071074673
EIF4G3	NK	LPS	-0.073355132	0.000818429	0.001327722	0.021711912	-3.378566113	9.14E-05
EIF4H	NK	LPS	-0.05799823	0.011244622	0.0160425	0.02274663	-2.549750436	0.001620738
EIF5	NK	LPS	-0.018475912	0.286620708	0.328110723	0.017310243	-1.067339878	0.044533557
EIF5A	NK	LPS	0.520045073	9.82E-85	8.39E-83	0.019233204	27.03891997	2.43E-06
EIF5A2	NK	LPS	0.006039535	0.894113018	0.909585218	0.045339408	0.133207192	0.134737031
EIF5B	NK	LPS	0.214809411	2.39E-18	1.26E-17	0.023119343	9.291328412	2.43E-06
EIF6	NK	LPS	0.042369718	0.085312623	0.106866805	0.024548133	1.725985349	0.013056243
EIPR1	NK	LPS	-0.229108005	2.09E-08	5.26E-08	0.039851714	-5.749012623	2.43E-06
ELAC1	NK	LPS	0.133848778	0.066748343	0.084982562	0.072759121	1.839615109	0.010180474
ELAC2	NK	LPS	-0.35004299	1.63E-14	6.47E-14	0.043483869	-8.049950406	2.43E-06
ELAVL1	NK	LPS	-0.084277305	0.005056142	0.007539765	0.029854771	-2.822909157	0.000700935
ELF1	NK	LPS	0.389396049	8.88E-44	1.92E-42	0.023950409	16.2584303	2.43E-06
ELF2	NK	LPS	-0.109288858	4.19E-08	1.03E-07	0.0194524	-5.618271184	2.43E-06
ELF4	NK	LPS	0.031450454	0.430053918	0.474370007	0.039805756	0.790098153	0.066427864
ELK1	NK	LPS	-0.306664832	6.28E-07	1.38E-06	0.060315905	-5.084311242	2.43E-06
ELK3	NK	LPS	0.206406679	3.11E-10	9.04E-10	0.031766182	6.497686037	2.43E-06
ELK4	NK	LPS	0.262780986	2.60E-15	1.10E-14	0.031595299	8.317091235	2.43E-06
ELL	NK	LPS	-0.214384687	9.91E-11	3.00E-10	0.032043123	-6.690505372	2.43E-06
ELL2	NK	LPS	0.483613567	4.88E-18	2.52E-17	0.052596402	9.19480321	2.43E-06
ELL3	NK	LPS	0.431654162	4.51E-14	1.74E-13	0.054644971	7.899247785	2.43E-06
ELMO1	NK	LPS	0.150575058	3.09E-10	8.99E-10	0.023169956	6.498719961	2.43E-06
ELMO2	NK	LPS	0.128380215	0.000499141	0.000827508	0.036501442	3.517127208	6.23E-05
ELMOD2	NK	LPS	0.039517319	0.315458125	0.357622205	0.039304772	1.005407653	0.048725693
ELMOD3	NK	LPS	-0.317532455	6.85E-16	3.05E-15	0.037320617	-8.50823171	2.43E-06
ELOA	NK	LPS	0.124445797	0.003630022	0.00549723	0.04246969	2.930226144	0.0004491
ELOB	NK	LPS	0.067511378	7.56E-07	1.64E-06	0.013378166	5.046385153	2.43E-06
ELOC	NK	LPS	0.003522897	0.870237163	0.88863203	0.021548359	0.163487968	0.131419968
ELOF1	NK	LPS	-0.12924893	0.0001242	0.00021856	0.033266773	-3.88522593	1.42E-05
ELOVL1	NK	LPS	-0.107514961	0.000200551	0.000346336	0.028581352	-3.761717107	2.09E-05
ELOVL5	NK	LPS	0.200883803	1.84E-09	5.06E-09	0.032453835	6.189832612	2.43E-06
ELOVL6	NK	LPS	0.238160386	5.68E-05	0.000103555	0.058365282	4.080514622	2.43E-06
ELOVL7	NK	LPS	0.586196789	3.52E-21	2.24E-20	0.057746052	10.15128779	2.43E-06
ELP1	NK	LPS	0.088636469	0.036696408	0.048620771	0.042250244	2.097892466	0.005546335
ELP2	NK	LPS	0.309923403	1.09E-20	6.70E-20	0.030977758	10.00470743	2.43E-06
ELP3	NK	LPS	0.351445417	9.87E-17	4.69E-16	0.040023616	8.780951179	2.43E-06
ELP4	NK	LPS	0.115878462	8.50E-06	1.68E-05	0.025606568	4.525341313	2.43E-06
ELP5	NK	LPS	-0.17346137	7.82E-07	1.69E-06	0.034421903	-5.039273059	2.43E-06
ELP6	NK	LPS	-0.389310606	2.14E-14	8.40E-14	0.048602601	-8.010077572	2.43E-06
EMB	NK	LPS	-0.126556448	7.00E-12	2.31E-11	0.01776846	-7.122533102	2.43E-06
EMC1	NK	LPS	0.09431778	0.08937376	0.111614235	0.055355085	1.703868383	0.013660659
EMC10	NK	LPS	-0.148570191	1.01E-05	1.99E-05	0.033120689	-4.485721578	2.43E-06
EMC2	NK	LPS	0.412568288	3.81E-27	3.48E-26	0.034790969	11.85848809	2.43E-06
EMC3	NK	LPS	-0.139757244	1.54E-06	3.24E-06	0.028535106	-4.897730036	2.43E-06
EMC4	NK	LPS	0.170696841	1.05E-11	3.41E-11	0.024185009	7.057960561	2.43E-06
EMC6	NK	LPS	-0.051709786	0.03281591	0.043787387	0.024122817	-2.143604774	0.0049441
EMC7	NK	LPS	-0.162329299	1.03E-08	2.65E-08	0.027604248	-5.880591277	2.43E-06
EMC8	NK	LPS	-0.087320782	0.02906674	0.039089875	0.03982843	-2.192423386	0.004361703
EMC9	NK	LPS	0.247207555	2.14E-05	4.07E-05	0.057304239	4.313948869	2.43E-06
EMD	NK	LPS	-0.103634316	0.00045721	0.000761171	0.029264846	-3.541256152	5.57E-05
EME2	NK	LPS	-0.163277869	0.02901394	0.039028316	0.074449059	-2.19314886	0.00435734
EMG1	NK	LPS	0.164829205	0.033404127	0.044529485	0.077153265	2.136386647	0.005019917
EMILIN1	NK	LPS	-0.043701842	0.479108169	0.522862475	0.061676448	-0.70856613	0.073901659
EMILIN2	NK	LPS	0.280523913	0.000292813	0.000497469	0.076608195	3.66180033	4.11E-05
EML2	NK	LPS	0.391186337	1.79E-21	1.16E-20	0.038209175	10.23802099	2.43E-06
EML3	NK	LPS	-0.350332476	1.70E-23	1.26E-22	0.032354526	-10.82792792	2.43E-06
EML4	NK	LPS	0.663246747	6.82E-96	7.66E-94	0.021943565	30.22511386	2.43E-06
EML5	NK	LPS	0.495639315	4.05E-09	1.08E-08	0.081936429	6.049071446	2.43E-06
EML6	NK	LPS	-0.554957835	1.74E-11	5.57E-11	0.079548981	-6.976303516	2.43E-06
EMP1	NK	LPS	0.160393807	0.030926948	0.041391149	0.073997299	2.167562984	0.004624675
EMP3	NK	LPS	0.019401453	0.334143999	0.377265925	0.02005822	0.967256997	0.051614826
EMSY	NK	LPS	0.142712477	4.45E-07	9.92E-07	0.02768649	5.154589037	2.43E-06
ENC1	NK	LPS	0.953470389	2.61E-30	2.86E-29	0.074929524	12.72489592	2.43E-06
ENDOD1	NK	LPS	0.45595791	5.41E-16	2.43E-15	0.053379659	8.541791304	2.43E-06
ENDOG	NK	LPS	-0.194758351	0.001018443	0.001635484	0.058736066	-3.315822207	0.000113891
ENDOV	NK	LPS	-0.318644387	6.38E-06	1.27E-05	0.069425156	-4.58975397	2.43E-06
ENG	NK	LPS	-0.503993168	6.72E-22	4.48E-21	0.048631202	-10.36357631	2.43E-06
ENGASE	NK	LPS	-0.503154262	1.51E-18	8.06E-18	0.053796039	-9.35299831	2.43E-06
ENKD1	NK	LPS	-0.789817272	5.98E-23	4.29E-22	0.074021559	-10.67009776	2.43E-06
ENO1	NK	LPS	0.012875502	0.462346256	0.506071249	0.017496937	0.735871815	0.071265269
ENO2	NK	LPS	-0.410730608	2.96E-12	1.00E-11	0.056581404	-7.259109519	2.43E-06
ENO3	NK	LPS	0.733953281	2.09E-22	1.44E-21	0.06981965	10.51213056	2.43E-06
ENOPH1	NK	LPS	0.005112828	0.896796686	0.911981327	0.039386475	0.129811766	0.135101519
ENOSF1	NK	LPS	0.022590489	0.627262788	0.665561762	0.046477616	0.486050943	0.096127421
ENOX1	NK	LPS	0.243287035	3.03E-05	5.68E-05	0.057496034	4.231370712	2.43E-06
ENOX2	NK	LPS	0.220228442	2.70E-09	7.32E-09	0.035975598	6.121606102	2.43E-06
ENPP2	NK	LPS	0.443248353	5.79E-18	2.97E-17	0.048329114	9.171456288	2.43E-06
ENPP4	NK	LPS	0.048005477	0.15547021	0.18707272	0.033715974	1.423819975	0.024183046
ENPP5	NK	LPS	-0.243108349	1.97E-05	3.76E-05	0.056112979	-4.332479815	2.43E-06
ENSA	NK	LPS	0.244129621	5.70E-27	5.15E-26	0.020671575	11.80991881	2.43E-06
ENTHD1	NK	LPS	0.49134891	4.32E-20	2.55E-19	0.050008422	9.825323291	2.43E-06
ENTPD1	NK	LPS	0.912037178	1.91E-25	1.59E-24	0.080123179	11.38293802	2.43E-06
ENTPD4	NK	LPS	-0.100936269	0.002643937	0.004062395	0.033311818	-3.030043849	0.000344574
ENTPD5	NK	LPS	0.24728297	0.000169724	0.000295211	0.064987213	3.805101936	2.09E-05
ENTPD6	NK	LPS	-0.177833215	0.007032337	0.010289215	0.06555414	-2.712768622	0.000968725
ENTPD7	NK	LPS	-0.04712834	0.550437279	0.592053108	0.07884466	-0.597736612	0.084592588
ENY2	NK	LPS	0.264679158	8.37E-24	6.34E-23	0.024246045	10.91638508	2.43E-06
EOGT	NK	LPS	0.428629397	9.57E-08	2.26E-07	0.078509617	5.45957826	2.43E-06
EOMES	NK	LPS	-0.710010112	1.59E-110	3.15E-108	0.020481535	-34.66586407	2.43E-06
EP300	NK	LPS	0.015206604	0.467418012	0.511219759	0.020901038	0.727552576	0.072050792
EP400	NK	LPS	0.020393353	0.498819571	0.542413804	0.030117917	0.677116987	0.076997183
EPAS1	NK	LPS	1.081606754	5.18E-29	5.34E-28	0.087423062	12.37209869	2.43E-06
EPB41	NK	LPS	-0.115951517	2.73E-10	7.97E-10	0.017784862	-6.519674922	2.43E-06
EPB41L2	NK	LPS	0.959856659	1.30E-35	1.91E-34	0.067894223	14.13753069	2.43E-06
EPB41L3	NK	LPS	0.30496602	5.27E-05	9.64E-05	0.074403998	4.098785406	2.43E-06
EPB41L4A	NK	LPS	0.142317939	0.006709143	0.009837067	0.052156177	2.728688083	0.00092339
EPB41L5	NK	LPS	0.596141263	8.35E-24	6.33E-23	0.054607857	10.91676717	2.43E-06
EPC1	NK	LPS	0.023563738	0.104714605	0.129189871	0.014482769	1.627018805	0.015955797
EPC2	NK	LPS	0.072935789	0.004654091	0.006974859	0.025591124	2.850042448	0.000621746
EPDR1	NK	LPS	0.078740213	0.072758651	0.092169806	0.04373825	1.800259816	0.011102534
EPG5	NK	LPS	0.250925875	4.95E-12	1.64E-11	0.03495795	7.177934474	2.43E-06
EPHA1	NK	LPS	-0.487252222	2.24E-16	1.04E-15	0.056225352	-8.666059033	2.43E-06
EPHA4	NK	LPS	-0.521894266	2.70E-44	5.92E-43	0.03183949	-16.391414	2.43E-06
EPHB1	NK	LPS	0.656682206	1.06E-20	6.51E-20	0.065611092	10.0087071	2.43E-06
EPHB2	NK	LPS	0.736806913	1.71E-31	1.99E-30	0.056485417	13.04419708	2.43E-06
EPHB6	NK	LPS	-0.041963573	0.576205783	0.617379215	0.075000924	-0.55950741	0.088539969
EPHX1	NK	LPS	0.285560297	0.000200351	0.000346151	0.075906945	3.761978504	2.09E-05
EPHX2	NK	LPS	0.279721242	0.000509111	0.000843281	0.07965475	3.511670588	6.45E-05
EPM2A	NK	LPS	0.534033535	1.63E-13	6.05E-13	0.069292806	7.70691171	2.43E-06
EPM2AIP1	NK	LPS	-0.063097474	0.144784641	0.175125424	0.043165314	-1.461763355	0.022429959
EPN1	NK	LPS	-0.036316301	0.422721397	0.467302502	0.045240646	-0.802736134	0.065333607
EPN2	NK	LPS	-0.328968965	6.72E-07	1.47E-06	0.064877192	-5.07064123	2.43E-06
EPOP	NK	LPS	0.102314401	0.103355908	0.127641158	0.06263714	1.633446231	0.015731269
EPOR	NK	LPS	-0.554863343	3.05E-14	1.19E-13	0.069728363	-7.957498444	2.43E-06
EPS15	NK	LPS	0.265143714	6.00E-42	1.22E-40	0.016795238	15.78683841	2.43E-06
EPS15L1	NK	LPS	-0.244186564	2.37E-11	7.51E-11	0.035255661	-6.926166144	2.43E-06
EPS8	NK	LPS	0.709722697	6.37E-16	2.84E-15	0.083314949	8.518551621	2.43E-06
EPS8L2	NK	LPS	-0.62863806	2.52E-19	1.42E-18	0.065534752	-9.592438258	2.43E-06
EPSTI1	NK	LPS	2.283201309	2.64E-139	2.10E-136	0.051314858	44.49396134	2.43E-06
ERAL1	NK	LPS	0.092457393	0.070192947	0.089133009	0.05089251	1.816719065	0.010696018
ERAP1	NK	LPS	-0.055840658	0.019167479	0.026482201	0.023720084	-2.354150961	0.002786955
ERAP2	NK	LPS	0.389545965	1.61E-35	2.34E-34	0.027600471	14.11374346	2.43E-06
ERBB2	NK	LPS	-0.380519096	7.75E-08	1.85E-07	0.069179468	-5.500462866	2.43E-06
ERBIN	NK	LPS	-0.150124553	2.57E-12	8.73E-12	0.020617708	-7.28134043	2.43E-06
ERC1	NK	LPS	-0.013647696	0.610086421	0.649235726	0.026736539	-0.510451093	0.093544497
ERCC1	NK	LPS	0.001918978	0.963051554	0.969157306	0.041392305	0.046360755	0.144359017
ERCC2	NK	LPS	0.197418902	0.004217825	0.006345011	0.068500377	2.882011904	0.000553411
ERCC3	NK	LPS	-0.198091508	1.87E-08	4.72E-08	0.034330179	-5.770185707	2.43E-06
ERCC4	NK	LPS	-0.18981034	9.63E-05	0.000171604	0.048059339	-3.949499622	1.19E-05
ERCC5	NK	LPS	-0.249409516	7.29E-16	3.24E-15	0.029344343	-8.499407085	2.43E-06
ERCC6	NK	LPS	0.036021094	0.323757281	0.366432428	0.036448053	0.988285824	0.049977804
ERCC6L2	NK	LPS	-0.007762986	0.815616502	0.839180938	0.033263536	-0.233378251	0.123679468
ERCC8	NK	LPS	0.16003561	0.001951426	0.003038963	0.051239457	3.123288559	0.000248594
EREG	NK	LPS	1.070217122	6.58E-39	1.15E-37	0.071350142	14.99950941	2.43E-06
ERF	NK	LPS	-0.220686812	0.001692878	0.002652971	0.069701516	-3.166169446	0.000210375
ERG28	NK	LPS	-0.005304663	0.885314592	0.901623863	0.036748581	-0.144350152	0.133442356
ERGIC1	NK	LPS	-0.480275899	9.24E-42	1.86E-40	0.030516074	-15.73845636	2.43E-06
ERGIC2	NK	LPS	0.084844345	0.004289675	0.006450478	0.029495222	2.876545441	0.0005573
ERGIC3	NK	LPS	0.011599609	0.616573759	0.655661114	0.023143657	0.501200359	0.094529649
ERH	NK	LPS	0.167635675	1.31E-18	7.00E-18	0.017885663	9.372628433	2.43E-06
ERI1	NK	LPS	0.131960854	0.00194252	0.003026691	0.042231851	3.124676057	0.000248594
ERI2	NK	LPS	0.021487335	0.772956763	0.801298992	0.074414212	0.288753103	0.117584801
ERI3	NK	LPS	0.243488674	5.86E-11	1.80E-10	0.035925191	6.777658493	2.43E-06
ERICH1	NK	LPS	0.011102175	0.674564845	0.709964004	0.026416366	0.420276382	0.103063874
ERICH3	NK	LPS	1.406814513	1.08E-29	1.16E-28	0.112034107	12.55701991	2.43E-06
ERLEC1	NK	LPS	0.137769461	9.91E-08	2.34E-07	0.025266083	5.45274319	2.43E-06
ERLIN1	NK	LPS	0.382645995	8.15E-11	2.48E-10	0.056915839	6.723014214	2.43E-06
ERLIN2	NK	LPS	-0.115501463	0.044356615	0.057981923	0.057217598	-2.018635312	0.006714855
ERMAP	NK	LPS	-0.07715185	0.269887685	0.310137767	0.069806116	-1.105230527	0.041852004
ERMARD	NK	LPS	-0.501253315	3.62E-22	2.46E-21	0.048001348	-10.44248403	2.43E-06
ERMN	NK	LPS	0.228407104	0.001940915	0.003024616	0.07309199	3.124926601	0.000248594
ERMP1	NK	LPS	-0.45233336	1.60E-32	1.96E-31	0.033960315	-13.31946901	2.43E-06
ERN1	NK	LPS	-0.254011965	1.26E-21	8.25E-21	0.024702098	-10.28301177	2.43E-06
ERO1A	NK	LPS	-0.560439418	1.74E-33	2.26E-32	0.041281955	-13.57589346	2.43E-06
ERO1B	NK	LPS	0.307292554	2.20E-18	1.16E-17	0.033033417	9.302475609	2.43E-06
ERP27	NK	LPS	-0.15437217	0.009755869	0.014028402	0.059375907	-2.59991261	0.00137497
ERP29	NK	LPS	-0.09866058	3.04E-07	6.88E-07	0.018859289	-5.231404978	2.43E-06
ERP44	NK	LPS	0.216058332	5.93E-20	3.47E-19	0.022083504	9.783697921	2.43E-06
ERRFI1	NK	LPS	0.258048997	0.000527128	0.000871436	0.073684953	3.502058222	6.87E-05
ERV3-1	NK	LPS	-0.20256124	0.003264987	0.004966767	0.068342841	-2.963898457	0.00040633
ERVK3-1	NK	LPS	-0.07623976	0.073501736	0.093015693	0.042459634	-1.795582107	0.011208421
ESCO1	NK	LPS	-0.090753486	0.00070692	0.001154917	0.026535495	-3.420078845	7.90E-05
ESD	NK	LPS	0.139596861	4.30E-06	8.73E-06	0.029849553	4.676681861	2.43E-06
ESF1	NK	LPS	0.196538169	7.95E-07	1.72E-06	0.039026941	5.035961345	2.43E-06
ESPL1	NK	LPS	0.437511082	2.66E-19	1.49E-18	0.045643594	9.585377553	2.43E-06
ESPN	NK	LPS	0.358918438	1.99E-09	5.45E-09	0.058116376	6.175857134	2.43E-06
ESR1	NK	LPS	0.218872086	0.002107672	0.003269458	0.070607252	3.099852785	0.000270815
ESR2	NK	LPS	-0.007216275	0.896378887	0.911639892	0.055364888	-0.130340272	0.135052422
ESRRA	NK	LPS	0.043223258	0.406338529	0.450716522	0.051985487	0.831448566	0.062717567
ESS2	NK	LPS	0.019318953	0.723229296	0.754889686	0.054502964	0.354456925	0.110063211
ESYT1	NK	LPS	-0.759879635	1.44E-38	2.48E-37	0.050961909	-14.91073716	2.43E-06
ESYT2	NK	LPS	-0.70121278	7.58E-46	1.77E-44	0.04176351	-16.79008237	2.43E-06
ETAA1	NK	LPS	0.05173807	0.293470324	0.335088765	0.049168352	1.052263664	0.04550022
ETF1	NK	LPS	-0.052211394	0.216764566	0.254280372	0.04218719	-1.237612517	0.033615236
ETFA	NK	LPS	-0.026568088	0.29438206	0.335922673	0.025296318	-1.050274891	0.045610107
ETFB	NK	LPS	0.026350053	0.447741411	0.492218741	0.034665683	0.760119243	0.069149804
ETFDH	NK	LPS	-0.018142189	0.693002656	0.727261459	0.045913408	-0.395139249	0.105738607
ETFRF1	NK	LPS	0.172814477	0.000237282	0.000406796	0.046485688	3.717584555	2.30E-05
ETHE1	NK	LPS	-0.372988705	1.42E-20	8.68E-20	0.037410135	-9.970258112	2.43E-06
ETNK1	NK	LPS	0.262969378	3.38E-17	1.65E-16	0.029448223	8.929889637	2.43E-06
ETS1	NK	LPS	-0.055867936	1.10E-05	2.15E-05	0.012504832	-4.467707983	2.43E-06
ETS2	NK	LPS	-0.041194901	0.418093924	0.462601234	0.050809084	-0.810778267	0.064580834
ETV2	NK	LPS	0.379651557	2.86E-06	5.91E-06	0.079671294	4.765223911	2.43E-06
ETV3	NK	LPS	0.168379821	0.000949108	0.00152967	0.050471159	3.336159208	0.000108098
ETV5	NK	LPS	0.308808015	2.70E-08	6.74E-08	0.054167617	5.700971003	2.43E-06
ETV6	NK	LPS	0.359200568	2.10E-23	1.54E-22	0.033254625	10.80152216	2.43E-06
ETV7	NK	LPS	1.446524552	8.83E-33	1.10E-31	0.108044531	13.38822554	2.43E-06
EVA1B	NK	LPS	-0.842563487	8.39E-33	1.05E-31	0.062905167	-13.39418562	2.43E-06
EVA1C	NK	LPS	-0.588642194	1.45E-19	8.30E-19	0.060900587	-9.665624364	2.43E-06
EVC	NK	LPS	0.137205433	0.004706301	0.007046451	0.048203126	2.846401157	0.000637413
EVI2A	NK	LPS	0.028991883	0.219744532	0.257469313	0.023578142	1.229608486	0.034068762
EVI2B	NK	LPS	-0.581258151	4.98E-59	1.95E-57	0.028810404	-20.17528604	2.43E-06
EVI5	NK	LPS	0.739701983	7.76E-24	5.90E-23	0.067702066	10.92584058	2.43E-06
EVI5L	NK	LPS	0.036079892	0.602522492	0.641924193	0.069212356	0.521292643	0.092413053
EVL	NK	LPS	-0.044430065	0.002761654	0.004235884	0.014729101	-3.016481861	0.000356215
EWSR1	NK	LPS	0.066817033	0.000450884	0.000750865	0.018847847	3.545075014	5.14E-05
EXD2	NK	LPS	0.175934521	0.01344497	0.018986663	0.070783699	2.485523145	0.001968599
EXD3	NK	LPS	-0.095837839	0.047462594	0.061794524	0.048164825	-1.989788982	0.007216157
EXO5	NK	LPS	0.025407613	0.69229439	0.726696549	0.064144416	0.396100151	0.105664256
EXOC1	NK	LPS	0.086870334	0.001685628	0.002643474	0.027425893	3.167456956	0.000210375
EXOC2	NK	LPS	0.207019098	6.22E-13	2.21E-12	0.027594615	7.502155635	2.43E-06
EXOC3	NK	LPS	-0.26184697	2.08E-11	6.61E-11	0.037688524	-6.947657952	2.43E-06
EXOC3L1	NK	LPS	0.45295701	9.27E-19	5.03E-18	0.04809045	9.418855647	2.43E-06
EXOC4	NK	LPS	0.196409971	1.33E-26	1.17E-25	0.016775849	11.70790045	2.43E-06
EXOC5	NK	LPS	0.157733532	5.97E-06	1.20E-05	0.034258196	4.604256869	2.43E-06
EXOC6	NK	LPS	0.015521684	0.62533145	0.663918668	0.031755983	0.488779839	0.095861735
EXOC6B	NK	LPS	-0.126255323	2.78E-05	5.22E-05	0.029689442	-4.252532756	2.43E-06
EXOC7	NK	LPS	-0.035758574	0.264648772	0.304747902	0.032000885	-1.117424511	0.041058811
EXOC8	NK	LPS	0.030171186	0.50363939	0.54701244	0.045063284	0.66952923	0.077752876
EXOG	NK	LPS	0.218453791	9.34E-10	2.62E-09	0.034628807	6.308441212	2.43E-06
EXOSC1	NK	LPS	-0.205062828	4.69E-10	1.34E-09	0.031903794	-6.427537344	2.43E-06
EXOSC10	NK	LPS	-0.158781831	1.86E-09	5.10E-09	0.02565927	-6.188088419	2.43E-06
EXOSC2	NK	LPS	0.319715245	3.47E-08	8.57E-08	0.056548115	5.653862133	2.43E-06
EXOSC3	NK	LPS	-0.200733056	9.13E-06	1.80E-05	0.044513792	-4.509457577	2.43E-06
EXOSC4	NK	LPS	-0.140098904	0.005645036	0.008364047	0.050277567	-2.786509223	0.000776042
EXOSC5	NK	LPS	0.252627152	8.63E-05	0.000154495	0.063523899	3.97688359	9.58E-06
EXOSC6	NK	LPS	-0.106970361	0.003353664	0.005097477	0.036194723	-2.955413215	0.00040826
EXOSC7	NK	LPS	0.141883504	0.001128756	0.001802732	0.043178477	3.285977516	0.000119992
EXOSC8	NK	LPS	0.068723045	0.009704223	0.013959558	0.02641393	2.601772829	0.001361981
EXOSC9	NK	LPS	0.44405386	8.77E-20	5.08E-19	0.045626931	9.732275477	2.43E-06
EXPH5	NK	LPS	0.525629464	1.32E-11	4.28E-11	0.074872097	7.020365243	2.43E-06
EXT1	NK	LPS	-0.056310873	0.223392392	0.261330055	0.046159618	-1.219916349	0.034621386
EXT2	NK	LPS	-0.1125331	0.006762618	0.009911549	0.041281296	-2.726006943	0.000925115
EXTL2	NK	LPS	-0.083931535	0.252656227	0.292376405	0.0732398	-1.145982576	0.039216222
EXTL3	NK	LPS	-0.361195393	2.63E-09	7.13E-09	0.05895731	-6.126388626	2.43E-06
EYA2	NK	LPS	0.201826112	2.29E-06	4.76E-06	0.041929705	4.813439814	2.43E-06
EYA3	NK	LPS	0.159420179	1.13E-05	2.20E-05	0.035732062	4.461544359	2.43E-06
EYS	NK	LPS	0.104115764	0.172659154	0.206236923	0.076177386	1.366754213	0.026877709
EZH1	NK	LPS	0.06009329	0.017015911	0.023680334	0.02505064	2.39887244	0.002487606
EZH2	NK	LPS	0.01941481	0.745490802	0.77572095	0.059761695	0.324870466	0.113408123
EZR	NK	LPS	-0.243986731	3.22E-37	5.10E-36	0.016758216	-14.55923021	2.43E-06
F11R	NK	LPS	-0.328189607	5.78E-07	1.27E-06	0.064331134	-5.101567254	2.43E-06
F2R	NK	LPS	0.172847297	9.09E-12	2.97E-11	0.02441065	7.080814893	2.43E-06
F2RL1	NK	LPS	0.422597771	5.13E-23	3.69E-22	0.039533528	10.6896043	2.43E-06
F2RL2	NK	LPS	0.570689132	3.67E-15	1.54E-14	0.069028227	8.267474886	2.43E-06
F3	NK	LPS	0.592422802	1.36E-24	1.08E-23	0.053170337	11.14197942	2.43E-06
F5	NK	LPS	0.454110871	3.64E-22	2.47E-21	0.043489949	10.44174305	2.43E-06
F8	NK	LPS	-0.457827096	1.74E-10	5.14E-10	0.069405239	-6.596434247	2.43E-06
F8A1	NK	LPS	-0.130038172	0.089693724	0.112001233	0.076395943	-1.702160697	0.013717818
FAAH2	NK	LPS	0.760591394	3.49E-20	2.08E-19	0.077193581	9.853039416	2.43E-06
FAAP100	NK	LPS	-0.353978238	3.83E-07	8.57E-07	0.068265294	-5.185332335	2.43E-06
FAAP20	NK	LPS	-0.110949914	0.000160988	0.000280367	0.029053942	-3.818755892	1.87E-05
FABP3	NK	LPS	0.592521618	6.98E-29	7.14E-28	0.048029511	12.33661559	2.43E-06
FABP5	NK	LPS	0.222730926	0.001015273	0.001630631	0.067153906	3.316723335	0.000113891
FADD	NK	LPS	-0.317973115	4.98E-13	1.79E-12	0.042193184	-7.536125168	2.43E-06
FADS1	NK	LPS	-0.630895511	1.41E-15	6.11E-15	0.075060316	-8.40518059	2.43E-06
FADS3	NK	LPS	-0.190057443	0.009356907	0.013489632	0.072693105	-2.614518147	0.001301092
FAF1	NK	LPS	0.069359436	0.0027811	0.00426218	0.023010185	3.014292794	0.000360035
FAF2	NK	LPS	0.046991767	0.162598328	0.195057198	0.03357508	1.399602564	0.025281199
FAH	NK	LPS	0.174032606	0.023723445	0.032346446	0.076585306	2.272402044	0.003521268
FAHD1	NK	LPS	-0.603644739	6.16E-23	4.41E-22	0.056592582	-10.66649937	2.43E-06
FAHD2A	NK	LPS	0.115273565	0.036677774	0.048601878	0.054941835	2.098101858	0.005545217
FAHD2B	NK	LPS	0.118031448	0.10146592	0.125502375	0.071860844	1.642500166	0.015476717
FAIM	NK	LPS	-0.363044642	3.51E-11	1.10E-10	0.052906857	-6.861958163	2.43E-06
FAM107B	NK	LPS	-0.027043822	0.14148974	0.171345232	0.018348521	-1.473896577	0.021899008
FAM110A	NK	LPS	0.384395318	6.66E-13	2.36E-12	0.051310574	7.491541987	2.43E-06
FAM111A	NK	LPS	0.4305427	1.24E-47	3.08E-46	0.024961472	17.24828965	2.43E-06
FAM111B	NK	LPS	0.256222032	7.74E-06	1.53E-05	0.05635673	4.546431865	2.43E-06
FAM114A1	NK	LPS	0.443561468	2.93E-22	2.00E-21	0.042368708	10.46908172	2.43E-06
FAM114A2	NK	LPS	0.242658971	1.74E-07	4.01E-07	0.045416162	5.343009164	2.43E-06
FAM117A	NK	LPS	-0.448536061	5.86E-63	2.62E-61	0.02116354	-21.19381064	2.43E-06
FAM117B	NK	LPS	-0.266013839	2.00E-06	4.18E-06	0.054940635	-4.841841404	2.43E-06
FAM118A	NK	LPS	0.462860982	2.30E-34	3.16E-33	0.033519467	13.80872159	2.43E-06
FAM118B	NK	LPS	0.394872531	2.13E-12	7.26E-12	0.054011026	7.31096145	2.43E-06
FAM120A	NK	LPS	-0.065814074	0.010305137	0.014776149	0.025502847	-2.58065594	0.001469275
FAM120AOS	NK	LPS	-0.020939808	0.538706041	0.580558955	0.034024598	-0.61543146	0.082834641
FAM120B	NK	LPS	0.12612938	4.71E-07	1.05E-06	0.02452327	5.143252828	2.43E-06
FAM120C	NK	LPS	-0.052462668	0.363281885	0.40714394	0.057624384	-0.910424783	0.056161074
FAM131A	NK	LPS	-0.291757498	0.000150193	0.000262518	0.076045223	-3.836631499	1.87E-05
FAM133B	NK	LPS	0.121060177	4.45E-06	9.01E-06	0.025926157	4.669422338	2.43E-06
FAM135A	NK	LPS	0.227822129	2.58E-05	4.86E-05	0.053351576	4.270204286	2.43E-06
FAM136A	NK	LPS	0.007409277	0.846381302	0.867861079	0.038212966	0.193894332	0.128166404
FAM13A	NK	LPS	0.068038407	0.22317676	0.261105294	0.055746974	1.220486091	0.03458418
FAM13B	NK	LPS	0.121960187	1.99E-07	4.56E-07	0.022940516	5.316366332	2.43E-06
FAM149B1	NK	LPS	-0.07692534	0.13517416	0.164108402	0.05135967	-1.497777147	0.020840443
FAM151B	NK	LPS	0.156182475	0.026391977	0.035713221	0.070015037	2.230699013	0.003921747
FAM153A	NK	LPS	0.393573091	2.31E-19	1.30E-18	0.040979218	9.604211965	2.43E-06
FAM161A	NK	LPS	0.21454934	0.009126828	0.013180164	0.081789265	2.62319683	0.001268381
FAM161B	NK	LPS	-0.030124677	0.671758414	0.707479407	0.071027729	-0.424125578	0.102664092
FAM162A	NK	LPS	0.112400079	0.001010528	0.001623713	0.033875062	3.318077485	0.000112195
FAM167A	NK	LPS	0.931514712	4.88E-28	4.73E-27	0.076953634	12.10488275	2.43E-06
FAM168A	NK	LPS	-0.034008548	0.365375056	0.409283421	0.037518174	-0.906455294	0.056519388
FAM168B	NK	LPS	-0.196033557	1.99E-06	4.16E-06	0.040476884	-4.843099076	2.43E-06
FAM169A	NK	LPS	0.022994858	0.61897191	0.657935223	0.046193747	0.497791572	0.09488319
FAM171A1	NK	LPS	0.102088409	0.108228009	0.133184341	0.06338134	1.610701324	0.016516721
FAM174A	NK	LPS	0.227323619	2.91E-05	5.45E-05	0.0535922	4.241729586	2.43E-06
FAM174B	NK	LPS	0.085970828	0.292739788	0.334357708	0.081577071	1.053860196	0.045405344
FAM177A1	NK	LPS	0.432439216	1.85E-41	3.68E-40	0.027613489	15.66043365	2.43E-06
FAM177B	NK	LPS	0.469835808	9.68E-11	2.93E-10	0.070182498	6.694486846	2.43E-06
FAM184A	NK	LPS	0.009226024	0.881036813	0.897926988	0.061599532	0.149774255	0.13289279
FAM185A	NK	LPS	0.144992195	0.010061092	0.014442996	0.056001098	2.5890956	0.001420858
FAM193A	NK	LPS	-0.008745157	0.76557993	0.794392847	0.029305399	-0.298414542	0.116439042
FAM193B	NK	LPS	0.081141163	0.035438687	0.047083493	0.038414848	2.112234394	0.00537424
FAM199X	NK	LPS	-0.194504842	8.02E-07	1.73E-06	0.038638536	-5.033959922	2.43E-06
FAM200A	NK	LPS	0.438177195	2.55E-15	1.08E-14	0.052666069	8.319914528	2.43E-06
FAM200B	NK	LPS	-0.032878985	0.415385869	0.459833854	0.040317131	-0.815509055	0.064159565
FAM204A	NK	LPS	-0.028234804	0.193324224	0.229147158	0.021660065	-1.303541984	0.030114414
FAM20A	NK	LPS	-0.038429617	0.521761291	0.5644878	0.05992106	-0.641337402	0.080460575
FAM20B	NK	LPS	-0.30968286	4.55E-09	1.20E-08	0.05136992	-6.028486358	2.43E-06
FAM20C	NK	LPS	0.493293401	6.44E-15	2.65E-14	0.060262068	8.185802799	2.43E-06
FAM210A	NK	LPS	0.041156973	0.380343417	0.424339362	0.04685049	0.878474773	0.058885995
FAM210B	NK	LPS	-0.275931038	4.69E-07	1.04E-06	0.053641587	-5.14397607	2.43E-06
FAM216A	NK	LPS	-0.325017409	1.83E-05	3.49E-05	0.074709604	-4.350410012	2.43E-06
FAM217B	NK	LPS	-0.209005403	5.75E-07	1.26E-06	0.040960159	-5.102651176	2.43E-06
FAM219A	NK	LPS	-0.136831478	0.02790008	0.037634793	0.061950402	-2.208726227	0.00417748
FAM219B	NK	LPS	-0.43767332	1.62E-25	1.35E-24	0.038380649	-11.40348931	2.43E-06
FAM220A	NK	LPS	-0.117553113	0.061838368	0.079130037	0.062728308	-1.8740042	0.009427795
FAM221A	NK	LPS	-0.111058833	0.13188679	0.160327585	0.073522038	-1.510551617	0.020302928
FAM222B	NK	LPS	0.368843146	7.43E-15	3.04E-14	0.045173835	8.164973066	2.43E-06
FAM227B	NK	LPS	-0.323146763	1.49E-07	3.47E-07	0.060144344	-5.3728537	2.43E-06
FAM228B	NK	LPS	0.071331611	0.035183459	0.046772363	0.033723374	2.115197906	0.00532925
FAM229B	NK	LPS	-0.178633537	0.018105046	0.025103137	0.075193567	-2.375649213	0.002638424
FAM234A	NK	LPS	-0.377911542	1.02E-06	2.18E-06	0.075808532	-4.985079262	2.43E-06
FAM234B	NK	LPS	0.113176498	0.117254674	0.143735292	0.072058141	1.570627501	0.017993863
FAM241A	NK	LPS	0.254040698	0.000600028	0.000987691	0.073293649	3.466067007	7.28E-05
FAM241B	NK	LPS	0.296669771	1.24E-07	2.91E-07	0.054851573	5.408591852	2.43E-06
FAM24B	NK	LPS	0.143023861	0.030564539	0.040955451	0.065839734	2.172303125	0.004581664
FAM32A	NK	LPS	-0.181675762	1.07E-09	3.00E-09	0.028908513	-6.284507377	2.43E-06
FAM3A	NK	LPS	-0.279235558	5.92E-11	1.82E-10	0.041209404	-6.776015392	2.43E-06
FAM3C	NK	LPS	0.17908483	1.67E-06	3.50E-06	0.036690768	4.880923437	2.43E-06
FAM43A	NK	LPS	-0.436034869	9.16E-11	2.77E-10	0.065044001	-6.703690724	2.43E-06
FAM50A	NK	LPS	0.068347902	0.00898073	0.012980992	0.025999558	2.628810134	0.001249962
FAM50B	NK	LPS	-0.34597534	1.09E-05	2.14E-05	0.077426414	-4.468440684	2.43E-06
FAM53B	NK	LPS	0.171579008	3.76E-06	7.67E-06	0.036456804	4.706364456	2.43E-06
FAM53C	NK	LPS	0.325249542	9.48E-09	2.46E-08	0.055172861	5.895100188	2.43E-06
FAM72A	NK	LPS	0.471971866	4.34E-09	1.15E-08	0.078181905	6.036842752	2.43E-06
FAM76A	NK	LPS	0.06990328	0.151307028	0.1823793	0.048599357	1.43835812	0.023499808
FAM76B	NK	LPS	0.124552505	1.05E-05	2.06E-05	0.027818508	4.477325196	2.43E-06
FAM78A	NK	LPS	0.115292702	0.00152045	0.002394574	0.036048422	3.198273161	0.0001712
FAM81A	NK	LPS	0.801487538	5.77E-43	1.21E-41	0.049939733	16.04909539	2.43E-06
FAM83G	NK	LPS	-0.348916067	1.13E-06	2.42E-06	0.070317897	-4.961980989	2.43E-06
FAM89A	NK	LPS	-0.002286899	0.976716739	0.980688567	0.078296594	-0.029208149	0.146178263
FAM89B	NK	LPS	0.38306924	7.50E-13	2.65E-12	0.05125951	7.473135015	2.43E-06
FAM8A1	NK	LPS	-0.671536889	3.30E-47	8.09E-46	0.039180946	-17.13937425	2.43E-06
FAM91A1	NK	LPS	0.287068029	9.14E-13	3.20E-12	0.038570803	7.442625146	2.43E-06
FAM98A	NK	LPS	0.1841127	8.07E-05	0.000145009	0.046102377	3.993561984	9.58E-06
FAM98B	NK	LPS	0.157689103	0.000131378	0.000230571	0.040736973	3.870908657	1.87E-05
FAM98C	NK	LPS	-0.214553731	2.04E-05	3.89E-05	0.049615304	-4.3243458	2.43E-06
FAN1	NK	LPS	0.425287267	9.59E-12	3.13E-11	0.060134148	7.072308825	2.43E-06
FANCA	NK	LPS	0.580993828	7.96E-25	6.41E-24	0.051837899	11.20789684	2.43E-06
FANCB	NK	LPS	0.075560905	0.206667326	0.243404777	0.059715869	1.265340454	0.032085092
FANCC	NK	LPS	-0.013562168	0.85530441	0.875798295	0.074312633	-0.182501512	0.129429028
FANCD2	NK	LPS	0.649983854	2.47E-21	1.59E-20	0.063743781	10.19681995	2.43E-06
FANCE	NK	LPS	-0.063911918	0.385876159	0.430037112	0.073605356	-0.868305257	0.059717537
FANCF	NK	LPS	0.001804568	0.973483036	0.97819175	0.054246375	0.033266141	0.145765527
FANCG	NK	LPS	-0.380131843	2.09E-09	5.72E-09	0.06163905	-6.167062021	2.43E-06
FANCI	NK	LPS	-0.176986193	0.001195223	0.001903687	0.054136161	-3.26927863	0.000128305
FANCL	NK	LPS	0.31426479	5.39E-08	1.31E-07	0.056419325	5.570162171	2.43E-06
FANCM	NK	LPS	0.292736265	6.29E-07	1.38E-06	0.057579417	5.084043564	2.43E-06
FAR1	NK	LPS	-0.240924745	1.23E-15	5.38E-15	0.028598909	-8.424263413	2.43E-06
FAR2	NK	LPS	0.874011806	4.33E-19	2.40E-18	0.091800376	9.520786731	2.43E-06
FARP2	NK	LPS	0.138796343	0.009487865	0.013669562	0.053185534	2.609663429	0.001328927
FARS2	NK	LPS	0.209062026	5.81E-11	1.79E-10	0.03083963	6.779005741	2.43E-06
FARSA	NK	LPS	-0.096549664	0.016628214	0.023181441	0.040104433	-2.407456157	0.002439553
FARSB	NK	LPS	0.454281914	3.87E-17	1.88E-16	0.05097946	8.911077412	2.43E-06
FAS	NK	LPS	0.480706391	7.40E-18	3.77E-17	0.052604557	9.138113165	2.43E-06
FASLG	NK	LPS	0.155246073	1.09E-05	2.13E-05	0.034734681	4.469483236	2.43E-06
FASN	NK	LPS	-0.012045036	0.872333538	0.890527191	0.074895951	-0.160823596	0.131699073
FASTK	NK	LPS	-0.21757494	2.57E-07	5.83E-07	0.041320544	-5.265539156	2.43E-06
FASTKD1	NK	LPS	-0.096307167	0.081751547	0.102765181	0.055155769	-1.746094165	0.012521296
FASTKD2	NK	LPS	-0.12244918	0.009956886	0.014306345	0.047227436	-2.592755187	0.00141406
FASTKD3	NK	LPS	-0.00483558	0.932621917	0.943360151	0.057149449	-0.084612887	0.140234625
FASTKD5	NK	LPS	-0.185398494	0.002950117	0.004507529	0.061885391	-2.995836192	0.000377562
FAT4	NK	LPS	-0.519370544	6.21E-17	2.98E-16	0.058716875	-8.845336971	2.43E-06
FAU	NK	LPS	0.053405829	1.39E-14	5.57E-14	0.00661537	8.072992021	2.43E-06
FBF1	NK	LPS	0.18713298	0.001533821	0.002414605	0.058558362	3.195666245	0.0001712
FBL	NK	LPS	0.071596165	0.00653896	0.009604016	0.026155272	2.737351201	0.000897365
FBLN5	NK	LPS	0.12423389	0.097433645	0.120918713	0.074737161	1.662277338	0.014936901
FBLN7	NK	LPS	0.419469613	1.37E-12	4.72E-12	0.056837702	7.380129699	2.43E-06
FBP1	NK	LPS	-0.26230704	0.000208204	0.000358826	0.069912628	-3.751926486	2.30E-05
FBRS	NK	LPS	0.351420102	1.23E-23	9.19E-23	0.032332922	10.86880109	2.43E-06
FBRSL1	NK	LPS	0.005810775	0.911042443	0.923594214	0.051969194	0.11181192	0.137006467
FBXL12	NK	LPS	-0.147412976	0.002227931	0.003450591	0.047816626	-3.082881187	0.000291037
FBXL13	NK	LPS	0.186760039	0.015510431	0.021704836	0.076753887	2.433232331	0.002273992
FBXL14	NK	LPS	0.052186936	0.261427869	0.301538986	0.0463882	1.125004559	0.040586393
FBXL15	NK	LPS	-0.010507094	0.750947614	0.780448877	0.033076286	-0.317662435	0.114203974
FBXL16	NK	LPS	0.152179619	0.005677738	0.008409137	0.054650629	2.784590438	0.000783584
FBXL17	NK	LPS	-0.104724372	1.12E-07	2.63E-07	0.019289899	-5.428974678	2.43E-06
FBXL18	NK	LPS	0.018679287	0.784795002	0.811375944	0.068346076	0.273304458	0.119221086
FBXL19	NK	LPS	0.151528265	0.036331754	0.04818359	0.07208743	2.102006758	0.005515351
FBXL20	NK	LPS	-0.212544558	3.02E-12	1.02E-11	0.029291522	-7.256180049	2.43E-06
FBXL3	NK	LPS	-0.17736071	4.67E-06	9.45E-06	0.038072361	-4.658516224	2.43E-06
FBXL4	NK	LPS	0.038031462	0.254784006	0.294701759	0.033336142	1.140847715	0.03957426
FBXL5	NK	LPS	-0.071718428	0.001013039	0.001627277	0.021619126	-3.31736021	0.000113891
FBXL6	NK	LPS	-0.046632512	0.355465736	0.399028066	0.050393042	-0.925376009	0.054937259
FBXL8	NK	LPS	-0.087929311	0.25880215	0.298851661	0.077728802	-1.131232033	0.040220276
FBXO10	NK	LPS	0.318745929	7.99E-07	1.73E-06	0.063308419	5.034811084	2.43E-06
FBXO11	NK	LPS	-0.002322373	0.914187022	0.926541657	0.021534608	-0.107843766	0.137486199
FBXO2	NK	LPS	0.01952464	0.797302094	0.822469925	0.075955504	0.257053658	0.121039045
FBXO21	NK	LPS	0.01553792	0.626039965	0.664494655	0.03185447	0.487778316	0.095956033
FBXO22	NK	LPS	0.069034362	0.091551073	0.114166552	0.040792158	1.69234397	0.013990747
FBXO25	NK	LPS	0.061721012	0.232310476	0.27073649	0.051576408	1.196690778	0.036037001
FBXO28	NK	LPS	-0.091881295	0.009146467	0.013206688	0.035036454	-2.622448435	0.00126999
FBXO3	NK	LPS	-0.367230386	8.75E-29	8.86E-28	0.029832382	-12.30979111	2.43E-06
FBXO30	NK	LPS	-0.169015471	0.00034812	0.000587122	0.046748979	-3.615383184	4.30E-05
FBXO31	NK	LPS	0.010369369	0.85403758	0.874742953	0.056319305	0.18411749	0.129276372
FBXO32	NK	LPS	-0.340638997	5.75E-18	2.95E-17	0.037136975	-9.17250243	2.43E-06
FBXO33	NK	LPS	-0.191172992	6.64E-09	1.74E-08	0.032075569	-5.960081035	2.43E-06
FBXO34	NK	LPS	0.161814008	3.20E-11	1.00E-10	0.023529221	6.877150979	2.43E-06
FBXO38	NK	LPS	-0.112094863	0.000468597	0.000779196	0.031714449	-3.534504513	5.57E-05
FBXO39	NK	LPS	0.964890866	3.53E-26	3.04E-25	0.083257887	11.58918269	2.43E-06
FBXO4	NK	LPS	0.312127544	7.32E-08	1.75E-07	0.056633393	5.511369335	2.43E-06
FBXO41	NK	LPS	-0.053985168	0.443408364	0.487648256	0.070348204	-0.76739938	0.068443124
FBXO42	NK	LPS	0.175585982	1.04E-06	2.22E-06	0.035254034	4.980592552	2.43E-06
FBXO44	NK	LPS	-0.252944948	1.76E-07	4.07E-07	0.047368796	-5.339906629	2.43E-06
FBXO45	NK	LPS	-0.505821756	8.72E-15	3.54E-14	0.062127386	-8.14168735	2.43E-06
FBXO46	NK	LPS	0.264599759	4.84E-07	1.07E-06	0.051501459	5.137713817	2.43E-06
FBXO48	NK	LPS	0.031872038	0.6251825	0.663884752	0.065179265	0.48899045	0.095852963
FBXO5	NK	LPS	0.445140562	1.94E-14	7.63E-14	0.055472768	8.024487961	2.43E-06
FBXO6	NK	LPS	1.078078367	9.42E-63	4.21E-61	0.050996973	21.14004621	2.43E-06
FBXO7	NK	LPS	0.004209115	0.859855597	0.880134089	0.0238207	0.176699889	0.130064539
FBXO8	NK	LPS	-0.328679684	7.61E-11	2.32E-10	0.048805444	-6.734488169	2.43E-06
FBXO9	NK	LPS	-0.180824905	2.25E-14	8.84E-14	0.022596384	-8.002382224	2.43E-06
FBXW11	NK	LPS	-0.013306777	0.564740099	0.605970762	0.023085488	-0.576413059	0.086725713
FBXW2	NK	LPS	0.07301911	0.056409392	0.072643111	0.038134451	1.914780705	0.008650828
FBXW4	NK	LPS	0.058205455	0.073341639	0.092831397	0.032397801	1.796586615	0.011180802
FBXW5	NK	LPS	-0.360409398	3.70E-37	5.86E-36	0.024782018	-14.54318221	2.43E-06
FBXW7	NK	LPS	0.090100381	0.000246617	0.000422277	0.024302851	3.707399614	2.76E-05
FBXW8	NK	LPS	-0.049352831	0.301190098	0.342916608	0.047658394	-1.035553803	0.046612783
FCAR	NK	LPS	0.237729071	3.10E-05	5.80E-05	0.056252602	4.226099079	2.43E-06
FCER1G	NK	LPS	-0.620189004	2.98E-68	1.63E-66	0.027467264	-22.57920599	2.43E-06
FCER2	NK	LPS	0.434597539	1.16E-20	7.10E-20	0.043472743	9.997012023	2.43E-06
FCF1	NK	LPS	0.344681444	1.06E-13	4.01E-13	0.044355866	7.770819891	2.43E-06
FCGBP	NK	LPS	0.763660885	6.43E-20	3.76E-19	0.078139825	9.773004814	2.43E-06
FCGR1A	NK	LPS	0.430927483	3.82E-25	3.13E-24	0.038141534	11.29811608	2.43E-06
FCGR2A	NK	LPS	0.291861221	7.97E-05	0.000143186	0.073022428	3.996870941	9.58E-06
FCGR2B	NK	LPS	0.210148788	0.00249912	0.003850744	0.068957536	3.047510099	0.000324884
FCGR2C	NK	LPS	0.137484791	0.040518906	0.053247257	0.066845824	2.056744655	0.00609936
FCGR3A	NK	LPS	-0.232247343	1.88E-26	1.65E-25	0.019909336	-11.66524829	2.43E-06
FCGRT	NK	LPS	-0.46212245	2.49E-09	6.77E-09	0.075313172	-6.136010995	2.43E-06
FCHO1	NK	LPS	-0.482416407	5.64E-19	3.11E-18	0.050859309	-9.485311871	2.43E-06
FCHO2	NK	LPS	-0.093236425	0.012205836	0.017340371	0.036992286	-2.520428847	0.001755069
FCHSD1	NK	LPS	-0.08786767	0.02908745	0.039112992	0.040083071	-2.192139137	0.004364787
FCHSD2	NK	LPS	0.566815643	1.19E-59	4.69E-58	0.027871993	20.33638699	2.43E-06
FCMR	NK	LPS	-0.713500126	1.83E-64	8.86E-63	0.033054292	-21.58570307	2.43E-06
FCN1	NK	LPS	0.179384058	0.012622555	0.017895777	0.071514708	2.508351959	0.001837391
FCRL1	NK	LPS	0.405557368	1.79E-14	7.05E-14	0.050463866	8.036589346	2.43E-06
FCRL2	NK	LPS	0.633841523	1.15E-44	2.57E-43	0.038444838	16.48703865	2.43E-06
FCRL3	NK	LPS	-0.071436627	0.118831482	0.145475605	0.045679112	-1.56387949	0.018251214
FCRL4	NK	LPS	0.4339447	1.74E-29	1.84E-28	0.034712622	12.50106374	2.43E-06
FCRL5	NK	LPS	0.362938854	2.11E-17	1.05E-16	0.040350105	8.994743821	2.43E-06
FCRL6	NK	LPS	-0.501730555	4.48E-31	5.10E-30	0.0387991	-12.93149996	2.43E-06
FCRLA	NK	LPS	0.492767508	9.56E-22	6.30E-21	0.047755654	10.31851652	2.43E-06
FDFT1	NK	LPS	-0.139978549	2.31E-08	5.80E-08	0.024427985	-5.730253627	2.43E-06
FDPS	NK	LPS	-0.007528757	0.789369536	0.815270953	0.028160416	-0.267352472	0.119827385
FDX1	NK	LPS	-0.087015522	0.007846642	0.011417501	0.032524201	-2.675408476	0.001094182
FDX2	NK	LPS	0.147038164	0.049571404	0.064351895	0.074596998	1.971100283	0.007569914
FDXR	NK	LPS	0.386690112	6.70E-07	1.46E-06	0.076252929	5.071150945	2.43E-06
FECH	NK	LPS	0.499323624	2.09E-20	1.26E-19	0.05033265	9.92047168	2.43E-06
FEM1A	NK	LPS	-0.129103547	0.024093855	0.032819275	0.056964739	-2.266376541	0.003579573
FEM1B	NK	LPS	0.137597928	0.000347215	0.000585685	0.038051629	3.616085092	4.30E-05
FEM1C	NK	LPS	0.129289921	0.004662209	0.00698514	0.045373261	2.84947387	0.000621746
FEN1	NK	LPS	0.169411991	0.006920247	0.010131884	0.062324753	2.718213597	0.000945644
FER	NK	LPS	0.034857067	0.29468638	0.336200879	0.033209478	1.049611999	0.045652835
FERMT3	NK	LPS	-0.581054029	2.30E-51	6.73E-50	0.031917327	-18.20497172	2.43E-06
FES	NK	LPS	-0.282430199	0.000121662	0.000214433	0.072595278	-3.890476162	1.42E-05
FEZ1	NK	LPS	2.453286493	3.51E-114	7.51E-112	0.068473838	35.82808496	2.43E-06
FEZ2	NK	LPS	-0.177337141	6.66E-07	1.46E-06	0.034962191	-5.072254871	2.43E-06
FFAR2	NK	LPS	0.55209836	9.12E-20	5.28E-19	0.056759141	9.727038626	2.43E-06
FGD2	NK	LPS	0.712673178	1.03E-19	5.91E-19	0.073385844	9.711316764	2.43E-06
FGD3	NK	LPS	-0.31992289	4.86E-48	1.23E-46	0.018436666	-17.35253532	2.43E-06
FGD4	NK	LPS	0.216412854	0.001581986	0.002488666	0.067916676	3.186446512	0.000185811
FGD6	NK	LPS	0.401755103	1.08E-08	2.78E-08	0.06842892	5.871130285	2.43E-06
FGFBP2	NK	LPS	-0.611611042	1.29E-76	8.87E-75	0.024650748	-24.81105449	2.43E-06
FGFBP3	NK	LPS	-0.351424585	2.06E-06	4.29E-06	0.072662908	-4.83636833	2.43E-06
FGFR1	NK	LPS	0.311014975	8.40E-07	1.81E-06	0.061900889	5.024402371	2.43E-06
FGFR1OP2	NK	LPS	-0.013494096	0.544279515	0.58616746	0.022230765	-0.607000957	0.083692526
FGFRL1	NK	LPS	0.069825456	0.340943761	0.38439636	0.073213868	0.953718994	0.052730106
FGGY	NK	LPS	0.372044172	5.21E-10	1.48E-09	0.058044666	6.409618604	2.43E-06
FGL2	NK	LPS	0.386686072	2.98E-15	1.26E-14	0.046602462	8.297546001	2.43E-06
FGR	NK	LPS	-0.773802971	6.79E-31	7.68E-30	0.060065284	-12.88269895	2.43E-06
FH	NK	LPS	0.174349637	0.000510062	0.000844731	0.049655921	3.511155038	6.45E-05
FHAD1	NK	LPS	0.097290944	0.156318293	0.188011751	0.068471596	1.420894926	0.024329256
FHIT	NK	LPS	-0.143188659	0.041503051	0.05446969	0.069961136	-2.046688585	0.006251829
FHL1	NK	LPS	-0.332244587	4.08E-05	7.53E-05	0.079853256	-4.160689306	2.43E-06
FHL3	NK	LPS	-0.056997461	0.166684098	0.199486373	0.041121261	-1.386082537	0.025896345
FHOD1	NK	LPS	-0.284298745	5.02E-08	1.22E-07	0.050915507	-5.583735898	2.43E-06
FIBP	NK	LPS	0.185544699	1.31E-09	3.64E-09	0.029690941	6.249202337	2.43E-06
FICD	NK	LPS	0.080057297	0.282620211	0.323798016	0.074384831	1.076258364	0.043882513
FIG4	NK	LPS	-0.090729382	0.034444436	0.045817327	0.042718613	-2.123884085	0.005221683
FIGNL1	NK	LPS	0.270610356	4.70E-05	8.64E-05	0.065578434	4.126514468	2.43E-06
FILIP1L	NK	LPS	1.254248305	1.78E-41	3.54E-40	0.080066993	15.66498574	2.43E-06
FIP1L1	NK	LPS	0.061770577	0.010438947	0.014954505	0.023978293	2.576104047	0.001491036
FIS1	NK	LPS	0.099757495	8.80E-06	1.74E-05	0.022081718	4.517650978	2.43E-06
FIZ1	NK	LPS	0.136442578	0.064006345	0.081716018	0.073413437	1.858550467	0.009731898
FKBP11	NK	LPS	0.044446954	0.126210888	0.153899163	0.02898959	1.533203988	0.019425328
FKBP14	NK	LPS	0.280521771	8.03E-05	0.000144296	0.070221212	3.994829532	9.58E-06
FKBP15	NK	LPS	0.020166429	0.573490732	0.614647971	0.03578806	0.563495999	0.088080524
FKBP1A	NK	LPS	-0.311196237	1.64E-19	9.33E-19	0.032249314	-9.649701034	2.43E-06
FKBP2	NK	LPS	0.275868858	7.35E-25	5.93E-24	0.024592175	11.21774928	2.43E-06
FKBP3	NK	LPS	-0.037724476	0.227913758	0.266003127	0.031227322	-1.208059928	0.035309418
FKBP4	NK	LPS	-0.151492593	0.000640489	0.001051489	0.04393865	-3.447820835	7.47E-05
FKBP5	NK	LPS	0.303487715	4.08E-10	1.17E-09	0.047042738	6.451319091	2.43E-06
FKBP8	NK	LPS	-0.369436083	1.27E-50	3.61E-49	0.020507534	-18.01465153	2.43E-06
FKBPL	NK	LPS	0.015679211	0.840420398	0.862189444	0.077805095	0.201519076	0.127284599
FKRP	NK	LPS	0.649475853	1.13E-16	5.35E-16	0.074127992	8.761546557	2.43E-06
FKTN	NK	LPS	0.13339795	0.014608261	0.020540671	0.054331423	2.455263324	0.002147077
FLAD1	NK	LPS	-0.168035382	2.02E-05	3.84E-05	0.038828364	-4.327645132	2.43E-06
FLCN	NK	LPS	0.063919115	0.337773615	0.381015497	0.066581808	0.960008703	0.052235742
FLI1	NK	LPS	-0.352091037	2.27E-40	4.32E-39	0.02289401	-15.37917705	2.43E-06
FLII	NK	LPS	-0.306514023	2.82E-18	1.48E-17	0.033068416	-9.269086984	2.43E-06
FLNA	NK	LPS	0.246867568	3.90E-24	3.01E-23	0.022419303	11.01138483	2.43E-06
FLNB	NK	LPS	0.598299626	6.19E-15	2.55E-14	0.073038124	8.191607198	2.43E-06
FLOT1	NK	LPS	-0.111746868	1.26E-05	2.45E-05	0.025190201	-4.436124474	2.43E-06
FLOT2	NK	LPS	-0.321063314	1.27E-17	6.40E-17	0.035422496	-9.063825161	2.43E-06
FLRT2	NK	LPS	0.196849294	2.45E-06	5.08E-06	0.041020845	4.798762537	2.43E-06
FLT1	NK	LPS	0.570593196	1.86E-15	7.98E-15	0.068206792	8.36563605	2.43E-06
FLT3LG	NK	LPS	-0.11781771	0.02918647	0.039217665	0.053778826	-2.190782476	0.004374252
FLVCR1	NK	LPS	0.214596883	0.000671169	0.001099905	0.062479249	3.434690525	7.47E-05
FLVCR2	NK	LPS	0.269026102	5.54E-05	0.000101243	0.065837167	4.086234487	2.43E-06
FLYWCH1	NK	LPS	-0.226696328	6.22E-06	1.24E-05	0.04933346	-4.595184085	2.43E-06
FLYWCH2	NK	LPS	-0.117758409	0.000421065	0.000704056	0.0330431	-3.56378213	4.71E-05
FMC1	NK	LPS	0.23344666	1.10E-06	2.35E-06	0.046985943	4.968436226	2.43E-06
FMN1	NK	LPS	0.534422826	1.13E-11	3.68E-11	0.075854094	7.045405134	2.43E-06
FMNL1	NK	LPS	0.161770735	2.12E-16	9.83E-16	0.018650474	8.67381374	2.43E-06
FMNL2	NK	LPS	0.566863607	1.03E-12	3.57E-12	0.076347317	7.424800583	2.43E-06
FMNL3	NK	LPS	-0.271188753	1.35E-14	5.39E-14	0.033571805	-8.077872205	2.43E-06
FMO4	NK	LPS	0.349889376	1.16E-06	2.46E-06	0.07056989	4.958054712	2.43E-06
FMO5	NK	LPS	0.079798146	0.293688522	0.335234556	0.075869089	1.051787329	0.045518389
FMR1	NK	LPS	0.337897075	1.85E-26	1.63E-25	0.028960542	11.66749839	2.43E-06
FN1	NK	LPS	0.484595465	1.12E-13	4.20E-13	0.062420278	7.763430132	2.43E-06
FN3KRP	NK	LPS	-0.401992996	1.49E-25	1.24E-24	0.035219344	-11.4139832	2.43E-06
FNBP1	NK	LPS	-0.168238293	2.25E-21	1.45E-20	0.016479912	-10.20868877	2.43E-06
FNBP1L	NK	LPS	0.228188285	0.00088313	0.001427682	0.067977131	3.356839007	9.54E-05
FNBP4	NK	LPS	0.020342757	0.228592063	0.266654741	0.016863822	1.206295783	0.035409945
FNDC3A	NK	LPS	0.508956772	1.08E-53	3.46E-52	0.027068693	18.80241425	2.43E-06
FNDC3B	NK	LPS	0.884222522	1.84E-81	1.49E-79	0.033836049	26.13255857	2.43E-06
FNIP1	NK	LPS	-0.067828173	0.091367807	0.113989188	0.040056669	-1.693305402	0.013963521
FNIP2	NK	LPS	-0.230147081	3.01E-05	5.63E-05	0.054364449	-4.233411472	2.43E-06
FNTA	NK	LPS	-0.376329528	6.68E-39	1.16E-37	0.025092191	-14.99787433	2.43E-06
FOCAD	NK	LPS	-0.078816837	0.021714206	0.029756603	0.034170247	-2.306592577	0.003172836
FOS	NK	LPS	0.4063179	1.48E-05	2.86E-05	0.09236627	4.398985694	2.43E-06
FOSB	NK	LPS	0.539581282	4.40E-17	2.13E-16	0.060673075	8.893257506	2.43E-06
FOSL1	NK	LPS	0.432562209	6.63E-15	2.72E-14	0.052870234	8.181582952	2.43E-06
FOSL2	NK	LPS	0.006339217	0.855145163	0.875715936	0.034696534	0.182704622	0.129417577
FOXJ2	NK	LPS	-0.43317213	4.17E-14	1.61E-13	0.054755948	-7.910960338	2.43E-06
FOXJ3	NK	LPS	0.02467077	0.239202393	0.277893955	0.020922076	1.179174104	0.037086322
FOXK1	NK	LPS	0.26453253	4.18E-11	1.30E-10	0.038711368	6.833458585	2.43E-06
FOXK2	NK	LPS	0.124489392	0.002292223	0.003545224	0.040495535	3.07415104	0.000303215
FOXN2	NK	LPS	-0.186545574	7.85E-15	3.20E-14	0.022869482	-8.156965543	2.43E-06
FOXN3	NK	LPS	-0.540594498	3.76E-69	2.11E-67	0.023693128	-22.81650986	2.43E-06
FOXO1	NK	LPS	-0.075607466	0.02448289	0.033300208	0.033452643	-2.260134343	0.003629553
FOXO3	NK	LPS	-0.299204424	4.17E-24	3.22E-23	0.027192996	-11.00299575	2.43E-06
FOXO4	NK	LPS	0.004335305	0.947682617	0.956202466	0.06601799	0.065668534	0.142233683
FOXP1	NK	LPS	0.298469648	3.06E-62	1.33E-60	0.014208114	21.00698579	2.43E-06
FOXP4	NK	LPS	-0.029268488	0.508849809	0.551916266	0.04425435	-0.661369749	0.078490014
FOXRED1	NK	LPS	0.112192249	0.037093714	0.049094492	0.053592052	2.093449405	0.005599046
FPGS	NK	LPS	-0.210314574	2.47E-07	5.62E-07	0.039883623	-5.273206339	2.43E-06
FPGT	NK	LPS	0.696069837	6.64E-19	3.64E-18	0.073552469	9.463582271	2.43E-06
FPR1	NK	LPS	0.350274951	4.03E-10	1.16E-09	0.054277808	6.45337315	2.43E-06
FPR2	NK	LPS	0.441669771	6.90E-17	3.30E-16	0.050014737	8.83079268	2.43E-06
FPR3	NK	LPS	0.049255247	0.502944494	0.546471375	0.07344724	0.670620802	0.077662175
FRA10AC1	NK	LPS	-0.206264191	1.96E-09	5.36E-09	0.033381843	-6.178933609	2.43E-06
FRAT1	NK	LPS	-0.64176455	9.14E-24	6.89E-23	0.058847543	-10.90554535	2.43E-06
FRAT2	NK	LPS	-0.440212948	5.34E-14	2.05E-13	0.055906049	-7.874155886	2.43E-06
FRG1	NK	LPS	0.093617794	0.001046506	0.001678125	0.028300806	3.307955003	0.000113891
FRMD3	NK	LPS	1.374141078	1.84E-37	2.94E-36	0.093972013	14.6228758	2.43E-06
FRMD4A	NK	LPS	0.72112997	4.08E-16	1.85E-15	0.084030653	8.58174901	2.43E-06
FRMD4B	NK	LPS	-0.268848506	0.000221305	0.000380332	0.071962986	-3.7359276	2.30E-05
FRMD8	NK	LPS	-0.495028862	2.49E-19	1.40E-18	0.051596382	-9.594255272	2.43E-06
FRMPD3	NK	LPS	-0.842361889	7.29E-30	7.86E-29	0.066833375	-12.60391076	2.43E-06
FRRS1	NK	LPS	0.511032541	2.30E-16	1.06E-15	0.058992652	8.662647362	2.43E-06
FRS2	NK	LPS	-0.123975739	0.000670729	0.001099347	0.036093237	-3.434874479	7.47E-05
FRS3	NK	LPS	0.028040922	0.721021826	0.753010011	0.078456481	0.357407342	0.10979568
FRY	NK	LPS	-0.31871995	2.24E-12	7.63E-12	0.043642607	-7.302954023	2.43E-06
FRYL	NK	LPS	-0.03494163	0.039276071	0.051742522	0.016882089	-2.06974567	0.00593161
FSCN1	NK	LPS	0.960485667	7.88E-35	1.11E-33	0.068941839	13.93182542	2.43E-06
FSD1	NK	LPS	-0.925416566	2.53E-29	2.65E-28	0.074289947	-12.45682088	2.43E-06
FSD1L	NK	LPS	0.194034617	0.00023609	0.000404939	0.052175099	3.718912332	2.30E-05
FSIP1	NK	LPS	-0.300046585	3.21E-05	5.98E-05	0.071128745	-4.218359031	2.43E-06
FST	NK	LPS	0.442026675	5.18E-26	4.42E-25	0.038295977	11.54237893	2.43E-06
FTCDNL1	NK	LPS	0.483431686	2.96E-17	1.45E-16	0.054026959	8.947971495	2.43E-06
FTH1	NK	LPS	0.224835406	3.40E-52	1.03E-50	0.012207547	18.41773783	2.43E-06
FTL	NK	LPS	-0.209348491	6.96E-36	1.04E-34	0.014733282	-14.20922351	2.43E-06
FTO	NK	LPS	0.257232959	4.52E-17	2.19E-16	0.028937186	8.88935629	2.43E-06
FTSJ1	NK	LPS	-0.227702328	3.39E-08	8.38E-08	0.040241896	-5.658340031	2.43E-06
FTSJ3	NK	LPS	0.214255059	1.37E-07	3.19E-07	0.039750383	5.390012515	2.43E-06
FUBP1	NK	LPS	0.09676932	2.21E-06	4.61E-06	0.020073745	4.820690812	2.43E-06
FUBP3	NK	LPS	0.211341478	5.47E-08	1.33E-07	0.037961386	5.56727506	2.43E-06
FUCA1	NK	LPS	-0.418414464	3.73E-13	1.35E-12	0.055194908	-7.580671487	2.43E-06
FUCA2	NK	LPS	-0.001974076	0.973080593	0.977921352	0.058454414	-0.033771207	0.145722025
FUNDC1	NK	LPS	0.246837202	7.07E-06	1.41E-05	0.05404996	4.566834125	2.43E-06
FUNDC2	NK	LPS	0.062659623	0.046990606	0.06121616	0.031423018	1.994067615	0.007152155
FUOM	NK	LPS	-0.132947723	0.024369554	0.033154171	0.058775871	-2.261943899	0.003612171
FURIN	NK	LPS	0.081059527	0.045419031	0.059314862	0.040356611	2.008581122	0.006896205
FUS	NK	LPS	-0.017088002	0.200387927	0.236749348	0.013317895	-1.28308579	0.031203511
FUT4	NK	LPS	0.879803066	9.68E-28	9.20E-27	0.073176435	12.02303813	2.43E-06
FUT8	NK	LPS	-0.201556603	1.96E-08	4.94E-08	0.034986055	-5.761055503	2.43E-06
FUZ	NK	LPS	-0.097671784	0.093360292	0.116279139	0.058036574	-1.682935053	0.014292976
FXR1	NK	LPS	0.290173949	1.02E-33	1.34E-32	0.02127706	13.6378783	2.43E-06
FXR2	NK	LPS	-0.216646441	4.86E-06	9.82E-06	0.046592935	-4.649770227	2.43E-06
FXYD1	NK	LPS	0.594597626	1.76E-16	8.21E-16	0.068344629	8.699990574	2.43E-06
FXYD2	NK	LPS	-0.363481032	2.31E-05	4.37E-05	0.084607622	-4.296079027	2.43E-06
FXYD5	NK	LPS	-0.258316943	3.06E-29	3.18E-28	0.020774395	-12.43439043	2.43E-06
FXYD6	NK	LPS	0.438681988	7.82E-23	5.56E-22	0.041243301	10.63644228	2.43E-06
FXYD7	NK	LPS	-0.393703052	2.36E-06	4.90E-06	0.08190192	-4.80700637	2.43E-06
FYB1	NK	LPS	0.244447923	2.19E-44	4.81E-43	0.014891837	16.41489374	2.43E-06
FYCO1	NK	LPS	-0.045047874	0.223037594	0.260969957	0.036898658	-1.220854003	0.034576822
FYN	NK	LPS	0.373272714	2.85E-73	1.77E-71	0.015610548	23.91156949	2.43E-06
FYTTD1	NK	LPS	0.262940632	1.56E-22	1.09E-21	0.024925249	10.54916771	2.43E-06
FZD1	NK	LPS	0.524288742	2.97E-29	3.09E-28	0.042152488	12.43790751	2.43E-06
FZD2	NK	LPS	0.270290328	1.80E-05	3.45E-05	0.062086612	4.353439794	2.43E-06
FZD3	NK	LPS	0.744650243	2.20E-22	1.51E-21	0.070880572	10.50570301	2.43E-06
FZD5	NK	LPS	0.262620752	4.02E-07	8.97E-07	0.050742721	5.175535437	2.43E-06
FZD6	NK	LPS	-0.016590494	0.840401384	0.862189444	0.082317222	-0.201543415	0.127284599
FZR1	NK	LPS	0.003525853	0.946715404	0.95531331	0.052715643	0.066884375	0.142101596
G0S2	NK	LPS	1.079337672	1.28E-39	2.33E-38	0.071082792	15.18423303	2.43E-06
G2E3	NK	LPS	-0.298045702	7.67E-19	4.18E-18	0.03155804	-9.444366655	2.43E-06
G3BP1	NK	LPS	0.015062856	0.511825563	0.554710674	0.022936166	0.656729486	0.078930917
G3BP2	NK	LPS	0.149088655	4.66E-11	1.44E-10	0.021874914	6.81550818	2.43E-06
G6PC3	NK	LPS	0.506806649	7.74E-13	2.73E-12	0.067860753	7.46833218	2.43E-06
G6PD	NK	LPS	-0.007317272	0.815206692	0.838836966	0.031282887	-0.233906539	0.123613535
GAA	NK	LPS	0.189148297	0.001686948	0.002644424	0.059720565	3.167222151	0.000210375
GAB1	NK	LPS	-0.121754891	0.088507658	0.110619639	0.071263543	-1.708515812	0.01352035
GAB2	NK	LPS	-0.001459544	0.977994232	0.981705115	0.052872155	-0.027605152	0.146348945
GAB3	NK	LPS	-0.479680249	3.71E-60	1.48E-58	0.023436682	-20.46707157	2.43E-06
GABARAP	NK	LPS	-0.145342286	5.91E-16	2.64E-15	0.017040734	-8.529109414	2.43E-06
GABARAPL1	NK	LPS	-0.004244495	0.820927897	0.84402053	0.018736421	-0.22653716	0.124423274
GABARAPL2	NK	LPS	-0.068398962	5.38E-05	9.84E-05	0.016709006	-4.093538534	2.43E-06
GABBR1	NK	LPS	0.335357173	1.06E-06	2.27E-06	0.067398517	4.97573522	2.43E-06
GABPA	NK	LPS	-0.003559932	0.922360878	0.93387568	0.036498287	-0.097536959	0.138724454
GABPB1	NK	LPS	0.623605745	2.11E-50	5.93E-49	0.034725492	17.95815415	2.43E-06
GABPB2	NK	LPS	0.047481789	0.293798561	0.335325713	0.045154216	1.0515472	0.04553364
GADD45A	NK	LPS	0.028085764	0.671855274	0.707514354	0.066241161	0.423992624	0.102665676
GADD45B	NK	LPS	0.607981653	6.08E-72	3.65E-70	0.025809224	23.55675826	2.43E-06
GADD45G	NK	LPS	0.499383914	2.44E-09	6.63E-09	0.081333114	6.139982745	2.43E-06
GADD45GIP1	NK	LPS	-0.107772567	2.71E-05	5.10E-05	0.025307602	-4.258505664	2.43E-06
GAK	NK	LPS	-0.18276816	3.08E-09	8.28E-09	0.029970051	-6.098359968	2.43E-06
GAL3ST4	NK	LPS	0.595213337	2.06E-29	2.17E-28	0.047688523	12.48127013	2.43E-06
GALC	NK	LPS	0.043588886	0.237486522	0.276044853	0.03683045	1.183501331	0.036823174
GALE	NK	LPS	-0.096942649	0.203522006	0.240082069	0.076082445	-1.274178948	0.031643492
GALK1	NK	LPS	-0.332636587	4.72E-10	1.35E-09	0.051761394	-6.426345234	2.43E-06
GALK2	NK	LPS	-0.026754086	0.461890544	0.5057219	0.036319975	-0.736621816	0.071190759
GALM	NK	LPS	0.054528074	0.3494696	0.392773288	0.058195088	0.936987564	0.053968497
GALNS	NK	LPS	-0.686700827	6.10E-35	8.63E-34	0.049186383	-13.96119799	2.43E-06
GALNT1	NK	LPS	-0.049563134	0.049664345	0.064448942	0.025155221	-1.970292154	0.007587289
GALNT10	NK	LPS	-0.303349377	8.81E-25	7.07E-24	0.027095924	-11.19538763	2.43E-06
GALNT11	NK	LPS	-0.051161182	0.092191828	0.11487534	0.030290908	-1.688994677	0.014098577
GALNT12	NK	LPS	-0.573537807	3.81E-12	1.28E-11	0.079446103	-7.219206253	2.43E-06
GALNT14	NK	LPS	0.414824239	1.41E-13	5.28E-13	0.053676384	7.728244845	2.43E-06
GALNT2	NK	LPS	-0.285987855	1.56E-18	8.28E-18	0.030589477	-9.34922357	2.43E-06
GALNT3	NK	LPS	-0.047620402	0.190901125	0.226468332	0.036332425	-1.310686027	0.029745023
GALNT4	NK	LPS	0.289614191	0.000403341	0.00067615	0.080999645	3.5754995	4.71E-05
GALNT6	NK	LPS	0.188024351	0.000948824	0.001529434	0.056358071	3.336245308	0.000108098
GALNT7	NK	LPS	-0.057055647	0.147962983	0.178639216	0.039341691	-1.450259127	0.022938187
GALT	NK	LPS	0.278701939	2.74E-09	7.40E-09	0.045544219	6.119370297	2.43E-06
GAMT	NK	LPS	-0.650213288	2.62E-17	1.29E-16	0.072529362	-8.964828455	2.43E-06
GAN	NK	LPS	-0.219754866	0.000147464	0.000257946	0.05720785	-3.841341081	1.87E-05
GANAB	NK	LPS	-0.187772914	8.54E-09	2.23E-08	0.031749637	-5.914175173	2.43E-06
GANC	NK	LPS	0.091769883	0.032671224	0.04361004	0.04277524	2.145397279	0.004920785
GAPDH	NK	LPS	-0.247908406	3.82E-38	6.39E-37	0.016749795	-14.80068284	2.43E-06
GAPT	NK	LPS	0.449184437	1.03E-09	2.88E-09	0.071392898	6.291724395	2.43E-06
GAPVD1	NK	LPS	0.11465627	7.03E-05	0.000126936	0.028465537	4.027897723	4.85E-06
GAR1	NK	LPS	0.285742139	2.30E-12	7.84E-12	0.039149768	7.298693117	2.43E-06
GARNL3	NK	LPS	0.559033364	2.13E-13	7.85E-13	0.072922941	7.666083601	2.43E-06
GART	NK	LPS	0.379514165	4.52E-20	2.66E-19	0.038649168	9.81946539	2.43E-06
GAS2L1	NK	LPS	0.523435274	1.46E-25	1.22E-24	0.045851847	11.41579471	2.43E-06
GAS2L3	NK	LPS	0.338312584	1.78E-08	4.51E-08	0.058539534	5.779215568	2.43E-06
GAS6	NK	LPS	0.511774306	1.71E-25	1.42E-24	0.044906361	11.396477	2.43E-06
GAS7	NK	LPS	-0.356976269	7.46E-23	5.31E-22	0.033543155	-10.64229849	2.43E-06
GATA3	NK	LPS	0.084863777	0.00093839	0.001513712	0.025412684	3.339425901	0.000108098
GATAD1	NK	LPS	-0.205252956	2.76E-09	7.47E-09	0.03355002	-6.11781916	2.43E-06
GATAD2A	NK	LPS	-0.339638931	2.06E-29	2.17E-28	0.027211892	-12.48126854	2.43E-06
GATAD2B	NK	LPS	-0.139987805	4.79E-09	1.27E-08	0.023256852	-6.019206871	2.43E-06
GATB	NK	LPS	-0.09105249	0.207241675	0.244029488	0.072050182	-1.263737127	0.032176337
GATC	NK	LPS	-0.098568771	0.062740808	0.080183243	0.052780638	-1.867517615	0.009566905
GATD1	NK	LPS	-0.105653134	0.072953955	0.092375088	0.058727945	-1.799026584	0.011133183
GATM	NK	LPS	-0.03917098	0.521448072	0.564203869	0.061031071	-0.641820294	0.080401567
GBA2	NK	LPS	-0.353594971	8.03E-14	3.05E-13	0.045256796	-7.813080152	2.43E-06
GBE1	NK	LPS	0.302596128	4.09E-09	1.09E-08	0.050034989	6.047690519	2.43E-06
GBF1	NK	LPS	0.100275067	0.000530688	0.00087719	0.028648418	3.500195577	6.87E-05
GBGT1	NK	LPS	0.436294396	2.66E-26	2.31E-25	0.037535551	11.62349783	2.43E-06
GBP1	NK	LPS	2.134581689	2.00E-107	3.52E-105	0.063345135	33.69764231	2.43E-06
GBP2	NK	LPS	0.659374735	2.35E-60	9.60E-59	0.032136052	20.51822463	2.43E-06
GBP3	NK	LPS	0.61276202	4.84E-45	1.10E-43	0.036950751	16.58320877	2.43E-06
GBP4	NK	LPS	1.557170684	1.33E-106	2.27E-104	0.046561773	33.44311432	2.43E-06
GBP5	NK	LPS	1.240182594	3.74E-74	2.38E-72	0.051358528	24.14754956	2.43E-06
GCA	NK	LPS	0.856118244	2.75E-30	3.01E-29	0.067312752	12.71851503	2.43E-06
GCC1	NK	LPS	-0.131922262	0.030704935	0.041118781	0.060780754	-2.170461096	0.004602283
GCC2	NK	LPS	-0.021523033	0.201879761	0.238296613	0.016830208	-1.27883347	0.031408437
GCDH	NK	LPS	-0.023391969	0.670351295	0.706131327	0.054903262	-0.426057901	0.102434577
GCFC2	NK	LPS	0.067390821	0.205741272	0.242494036	0.053150167	1.267932446	0.031956959
GCH1	NK	LPS	0.777262057	8.93E-39	1.55E-37	0.051938567	14.96502693	2.43E-06
GCHFR	NK	LPS	-0.304758649	2.79E-17	1.37E-16	0.034027226	-8.956317721	2.43E-06
GCLC	NK	LPS	0.211295014	4.14E-07	9.25E-07	0.040875862	5.16918796	2.43E-06
GCLM	NK	LPS	0.033434187	0.352137348	0.395571537	0.035881062	0.931805935	0.054386263
GCN1	NK	LPS	-0.132380105	0.00086024	0.001392095	0.039347889	-3.364350904	9.54E-05
GCNA	NK	LPS	0.092585084	0.08808858	0.110120635	0.054118708	1.710777785	0.013444485
GCNT1	NK	LPS	-0.669558612	1.37E-71	8.08E-70	0.028536651	-23.46311075	2.43E-06
GCNT2	NK	LPS	0.560704463	4.96E-12	1.65E-11	0.078120409	7.177438924	2.43E-06
GCNT4	NK	LPS	0.415947185	3.24E-13	1.18E-12	0.054715596	7.601985797	2.43E-06
GCSAM	NK	LPS	0.358243776	1.91E-08	4.82E-08	0.062128769	5.76614962	2.43E-06
GCSH	NK	LPS	-0.484500462	4.25E-09	1.13E-08	0.080209913	-6.040406247	2.43E-06
GDAP1	NK	LPS	-0.030076494	0.633285816	0.670903767	0.062979005	-0.477563807	0.096928331
GDAP2	NK	LPS	0.00171226	0.961493525	0.967819019	0.03543792	0.048317175	0.144132396
GDE1	NK	LPS	-0.221251191	1.66E-06	3.49E-06	0.045324428	-4.881499934	2.43E-06
GDF11	NK	LPS	-0.68819825	6.70E-22	4.46E-21	0.066402717	-10.36400742	2.43E-06
GDI1	NK	LPS	-0.040926335	0.09427241	0.117309973	0.024386357	-1.678247177	0.014423891
GDI2	NK	LPS	0.098647907	1.32E-06	2.80E-06	0.020009271	4.930109906	2.43E-06
GDPD1	NK	LPS	0.193738257	0.003159687	0.004814494	0.065138468	2.974252588	0.000392897
GDPD5	NK	LPS	-0.174284791	0.009733657	0.013998273	0.067014271	-2.600711595	0.001371285
GEM	NK	LPS	0.840538446	3.30E-32	3.98E-31	0.063507136	13.23533866	2.43E-06
GEMIN2	NK	LPS	0.183180119	0.003538372	0.005366482	0.06234054	2.938378783	0.000439838
GEMIN4	NK	LPS	0.153580323	0.02941771	0.039499719	0.070203984	2.187629725	0.004414358
GEMIN5	NK	LPS	0.362344687	8.06E-10	2.27E-09	0.05720569	6.334067257	2.43E-06
GEMIN6	NK	LPS	0.375203149	2.32E-10	6.81E-10	0.057304513	6.54753225	2.43E-06
GEMIN7	NK	LPS	-0.193876345	9.18E-08	2.17E-07	0.035458321	-5.467724924	2.43E-06
GEMIN8	NK	LPS	0.069512527	0.237612981	0.276162953	0.058750511	1.183181662	0.036838052
GEN1	NK	LPS	0.748609152	2.63E-23	1.92E-22	0.069486608	10.77343063	2.43E-06
GET4	NK	LPS	-0.061719905	0.219001265	0.256679647	0.050113698	-1.231597491	0.033964639
GFER	NK	LPS	0.275340988	3.68E-11	1.15E-10	0.040171208	6.854187383	2.43E-06
GFI1	NK	LPS	0.583912464	1.90E-38	3.25E-37	0.039242813	14.87947535	2.43E-06
GFM1	NK	LPS	-0.023543039	0.555822951	0.597325545	0.039925392	-0.589675834	0.085393568
GFM2	NK	LPS	-0.031818902	0.480873089	0.524504322	0.045087026	-0.705721918	0.074137839
GFOD1	NK	LPS	0.043217001	0.212469097	0.249682088	0.034593218	1.249291152	0.032990737
GFOD2	NK	LPS	-0.256826947	8.40E-06	1.66E-05	0.056719908	-4.527985946	2.43E-06
GFPT1	NK	LPS	0.033569854	0.318402718	0.360702753	0.033593397	0.999299188	0.049151901
GGA1	NK	LPS	-0.109314727	0.007431595	0.010840547	0.040577261	-2.693989775	0.001020519
GGA2	NK	LPS	0.08705151	0.002842894	0.004352079	0.028945496	3.007428536	0.000367656
GGA3	NK	LPS	0.083655076	0.041221059	0.054131567	0.040816332	2.049549069	0.006199088
GGACT	NK	LPS	0.695023383	3.67E-20	2.18E-19	0.070585641	9.846526479	2.43E-06
GGCT	NK	LPS	0.284729477	3.68E-08	9.05E-08	0.050457607	5.642944528	2.43E-06
GGCX	NK	LPS	0.415430695	2.11E-12	7.19E-12	0.056810611	7.312554671	2.43E-06
GGH	NK	LPS	-0.254170602	0.000815705	0.001323495	0.075209177	-3.379515801	9.14E-05
GGNBP2	NK	LPS	-0.127684216	2.13E-09	5.82E-09	0.020715317	-6.163758776	2.43E-06
GGPS1	NK	LPS	0.532209317	3.35E-12	1.13E-11	0.073513135	7.23964932	2.43E-06
GGT1	NK	LPS	0.684808645	2.31E-20	1.38E-19	0.069120834	9.907412911	2.43E-06
GGT7	NK	LPS	-0.021918302	0.733525449	0.764559218	0.064326384	-0.340735806	0.111557306
GHDC	NK	LPS	-0.093743275	0.124711891	0.15214897	0.060899183	-1.539319079	0.019179918
GHITM	NK	LPS	0.05752907	0.000824517	0.001336623	0.017038306	3.376454772	9.14E-05
GID4	NK	LPS	0.242932446	1.60E-05	3.08E-05	0.055453241	4.380852101	2.43E-06
GID8	NK	LPS	-0.161851839	2.94E-07	6.66E-07	0.030897631	-5.238325225	2.43E-06
GIGYF1	NK	LPS	-0.054359029	0.236003927	0.274608822	0.045785349	-1.187258169	0.036611709
GIGYF2	NK	LPS	-0.176350694	2.68E-14	1.05E-13	0.022108193	-7.976712255	2.43E-06
GIMAP1	NK	LPS	-0.823391796	1.75E-83	1.45E-81	0.030849031	-26.6910102	2.43E-06
GIMAP2	NK	LPS	0.340367584	1.97E-31	2.28E-30	0.026126652	13.0276004	2.43E-06
GIMAP4	NK	LPS	0.207858056	2.32E-15	9.88E-15	0.024942054	8.333638355	2.43E-06
GIMAP5	NK	LPS	-0.233736556	1.80E-09	4.95E-09	0.037736556	-6.193902687	2.43E-06
GIMAP6	NK	LPS	0.095655531	0.000276251	0.000470626	0.026012334	3.677314458	3.66E-05
GIMAP7	NK	LPS	0.07529985	0.002432097	0.003752678	0.024640724	3.055910664	0.000323173
GIMAP8	NK	LPS	0.278630705	2.63E-11	8.32E-11	0.040329299	6.908890436	2.43E-06
GIN1	NK	LPS	0.305593928	4.83E-07	1.07E-06	0.059476029	5.138102399	2.43E-06
GINM1	NK	LPS	0.119732643	0.000351141	0.000592038	0.033138919	3.613052197	4.52E-05
GINS2	NK	LPS	0.444701443	1.26E-11	4.09E-11	0.063275905	7.027974462	2.43E-06
GINS3	NK	LPS	0.117869795	0.139290914	0.168884913	0.079528079	1.48211545	0.021542639
GINS4	NK	LPS	-0.019125015	0.781393271	0.808524097	0.068860216	-0.277736788	0.118763824
GIPC1	NK	LPS	-0.425543629	7.77E-20	4.52E-19	0.043653574	-9.748196834	2.43E-06
GIPR	NK	LPS	-0.215136819	0.000109511	0.000193848	0.05492185	-3.91714442	1.42E-05
GIT1	NK	LPS	-0.826323522	3.83E-50	1.06E-48	0.046184426	-17.89182178	2.43E-06
GIT2	NK	LPS	-0.028849567	0.234998407	0.27361074	0.024247089	-1.189815674	0.036478364
GJB2	NK	LPS	0.850226058	7.21E-37	1.11E-35	0.058767724	14.46756824	2.43E-06
GK	NK	LPS	-0.109583764	0.071875047	0.091154394	0.06068186	-1.805873498	0.010970433
GK5	NK	LPS	-0.172096652	4.40E-10	1.26E-09	0.026728704	-6.43864566	2.43E-06
GKAP1	NK	LPS	0.356494335	6.38E-18	3.26E-17	0.038925429	9.158391857	2.43E-06
GLA	NK	LPS	0.100331077	0.122062085	0.149216836	0.064718402	1.550271228	0.01875868
GLB1	NK	LPS	-0.157239304	0.000297078	0.000504099	0.04298577	-3.657938524	4.30E-05
GLB1L	NK	LPS	0.418545121	1.13E-12	3.94E-12	0.056491225	7.409028875	2.43E-06
GLCCI1	NK	LPS	-0.306863371	3.05E-32	3.69E-31	0.023169284	-13.2444046	2.43E-06
GLCE	NK	LPS	-0.305578241	6.17E-05	0.000112022	0.075263871	-4.060092015	2.43E-06
GLE1	NK	LPS	-0.0569471	0.166611487	0.199463445	0.041077871	-1.386320611	0.025895069
GLG1	NK	LPS	-0.064275428	0.00255522	0.003935004	0.021138809	-3.040636164	0.000330908
GLI4	NK	LPS	-0.22759973	0.000238626	0.000409035	0.061247004	-3.716095748	2.30E-05
GLIPR1	NK	LPS	-0.191912346	3.62E-26	3.12E-25	0.016564012	-11.5861027	2.43E-06
GLIPR2	NK	LPS	0.068697545	6.49E-05	0.000117483	0.016972806	4.047506746	2.43E-06
GLIS3	NK	LPS	0.392626934	9.10E-09	2.37E-08	0.066517183	5.90263922	2.43E-06
GLMN	NK	LPS	0.135117239	5.21E-06	1.05E-05	0.029154112	4.634585968	2.43E-06
GLMP	NK	LPS	0.071291122	0.190499071	0.226087928	0.054342804	1.311877877	0.029697165
GLO1	NK	LPS	-0.074428869	0.012264242	0.017416666	0.029550342	-2.518714273	0.001756527
GLOD4	NK	LPS	0.12338767	1.19E-05	2.32E-05	0.027731959	4.449295073	2.43E-06
GLRX	NK	LPS	-0.106707429	1.17E-06	2.50E-06	0.021535488	-4.954957535	2.43E-06
GLRX2	NK	LPS	-0.141952143	0.001020678	0.0016386	0.042818727	-3.31518829	0.000113891
GLRX3	NK	LPS	-0.012066496	0.733067773	0.764153863	0.035349923	-0.341344343	0.111499175
GLRX5	NK	LPS	-0.216731628	1.37E-13	5.14E-13	0.028029136	-7.73236916	2.43E-06
GLS	NK	LPS	0.220329222	4.76E-26	4.08E-25	0.019071721	11.55266603	2.43E-06
GLS2	NK	LPS	0.014319875	0.83329219	0.855624205	0.06797868	0.21065244	0.126267329
GLT1D1	NK	LPS	-0.356375774	7.02E-07	1.53E-06	0.070407678	-5.061603851	2.43E-06
GLT8D1	NK	LPS	-0.265590439	3.39E-10	9.82E-10	0.040968243	-6.482836995	2.43E-06
GLTP	NK	LPS	-0.389387445	1.68E-23	1.25E-22	0.035956897	-10.82928377	2.43E-06
GLUD1	NK	LPS	-0.143025101	6.45E-07	1.41E-06	0.028160733	-5.078884183	2.43E-06
GLUL	NK	LPS	-0.128484158	8.64E-05	0.0001545	0.03230815	-3.976834279	9.58E-06
GLYATL1	NK	LPS	0.349535597	3.47E-18	1.80E-17	0.037823626	9.24119757	2.43E-06
GLYCTK	NK	LPS	0.197196382	0.000613322	0.001008676	0.056994021	3.45994857	7.28E-05
GLYR1	NK	LPS	0.06182212	0.025096145	0.034065784	0.027470788	2.250467629	0.003716804
GM2A	NK	LPS	-0.607204322	1.42E-16	6.65E-16	0.0695517	-8.730258516	2.43E-06
GMCL1	NK	LPS	-0.370771904	8.78E-29	8.89E-28	0.03012111	-12.30937052	2.43E-06
GMDS	NK	LPS	0.157773142	1.46E-06	3.08E-06	0.032139115	4.909069295	2.43E-06
GMEB1	NK	LPS	0.085145215	0.030019774	0.040264329	0.039066031	2.179520479	0.004508089
GMEB2	NK	LPS	-0.051540703	0.341131092	0.384568543	0.054062814	-0.953348501	0.052767148
GMFB	NK	LPS	-0.096966341	0.013680452	0.019304483	0.039111709	-2.479215158	0.001995271
GMFG	NK	LPS	-0.052142885	9.83E-05	0.000175082	0.013219816	-3.944297311	1.19E-05
GMIP	NK	LPS	-0.37271118	2.78E-21	1.78E-20	0.036606631	-10.18152088	2.43E-06
GMNN	NK	LPS	0.191478991	0.003070779	0.004681589	0.064184822	2.983244108	0.000384923
GMPPA	NK	LPS	0.016841669	0.734891176	0.765839041	0.049692071	0.338920656	0.111758907
GMPPB	NK	LPS	0.099562257	0.104633163	0.129103728	0.061178643	1.627402192	0.015936027
GMPR	NK	LPS	0.779669294	1.34E-14	5.35E-14	0.096504647	8.079085465	2.43E-06
GMPR2	NK	LPS	-0.311873472	7.31E-13	2.58E-12	0.041709948	-7.477196441	2.43E-06
GMPS	NK	LPS	-0.133531	1.14E-05	2.22E-05	0.029946281	-4.459017871	2.43E-06
GNA12	NK	LPS	-0.312626644	1.90E-07	4.38E-07	0.05871213	-5.324736904	2.43E-06
GNA13	NK	LPS	0.157841165	1.51E-11	4.87E-11	0.022552088	6.99896001	2.43E-06
GNA15	NK	LPS	0.150081908	0.039291674	0.05175694	0.072518041	2.069580291	0.00593161
GNAI2	NK	LPS	-0.376506496	4.02E-74	2.54E-72	0.015597286	-24.13923102	2.43E-06
GNAI3	NK	LPS	0.12253387	7.10E-06	1.41E-05	0.026837035	4.565849809	2.43E-06
GNAL	NK	LPS	1.143772035	1.58E-48	4.05E-47	0.065441746	17.47771275	2.43E-06
GNAO1	NK	LPS	-0.147566204	0.044951736	0.05873912	0.07330739	-2.01297856	0.006819535
GNAQ	NK	LPS	-0.069829185	0.168676548	0.201718343	0.05061626	-1.379580093	0.026207682
GNAS	NK	LPS	-0.347173547	2.29E-87	2.15E-85	0.012498597	-27.77700101	2.43E-06
GNB1	NK	LPS	-0.172881949	9.73E-21	6.00E-20	0.017254323	-10.01963121	2.43E-06
GNB1L	NK	LPS	-0.299618149	9.88E-07	2.12E-06	0.060035333	-4.9906969	2.43E-06
GNB2	NK	LPS	-0.29045402	6.25E-40	1.16E-38	0.019027601	-15.26487898	2.43E-06
GNB4	NK	LPS	0.139809265	0.106681769	0.131441687	0.086417782	1.617829833	0.016272119
GNB5	NK	LPS	0.094622528	0.072439196	0.091796522	0.052501486	1.802282861	0.01106719
GNE	NK	LPS	-0.0771329	0.165152038	0.197829242	0.055446519	-1.391122514	0.025675772
GNG10	NK	LPS	-0.282314052	4.56E-07	1.02E-06	0.054822319	-5.14961893	2.43E-06
GNG11	NK	LPS	0.261194814	0.00102407	0.001643808	0.078810136	3.314228702	0.000113891
GNG2	NK	LPS	0.646064095	3.36E-129	1.78E-126	0.015812765	40.85712363	2.43E-06
GNG5	NK	LPS	0.246089237	1.16E-24	9.24E-24	0.022048506	11.16126598	2.43E-06
GNG7	NK	LPS	0.649473649	7.73E-15	3.15E-14	0.079598904	8.159329037	2.43E-06
GNG8	NK	LPS	0.43210486	7.96E-18	4.04E-17	0.047337366	9.12819829	2.43E-06
GNGT2	NK	LPS	0.083045233	0.145446202	0.175906471	0.056905518	1.459352902	0.022546087
GNL1	NK	LPS	-0.481901391	2.89E-26	2.50E-25	0.041495703	-11.61328428	2.43E-06
GNL2	NK	LPS	0.27780053	2.14E-08	5.39E-08	0.048360557	5.744361704	2.43E-06
GNL3	NK	LPS	0.020066247	0.612365857	0.651536631	0.039563121	0.507195739	0.093913811
GNL3L	NK	LPS	0.005915657	0.905744157	0.919313358	0.049920368	0.118501871	0.136303596
GNLY	NK	LPS	0.381367311	1.16E-92	1.22E-90	0.013022218	29.28589428	2.43E-06
GNPAT	NK	LPS	-0.020018052	0.503979068	0.547220895	0.029922532	-0.66899594	0.077786952
GNPDA1	NK	LPS	-0.419743553	6.00E-14	2.29E-13	0.053423682	-7.85688183	2.43E-06
GNPDA2	NK	LPS	-0.00392046	0.938730556	0.948203201	0.050964217	-0.076925746	0.141041806
GNPNAT1	NK	LPS	0.031719297	0.576367241	0.617393634	0.056715484	0.5592705	0.088548887
GNPTAB	NK	LPS	-0.177543389	3.70E-19	2.06E-18	0.01860741	-9.541542259	2.43E-06
GNPTG	NK	LPS	-0.056377526	0.035661391	0.047339751	0.026723469	-2.109663435	0.005404755
GNS	NK	LPS	-0.183540007	3.56E-07	7.99E-07	0.035296066	-5.200013071	2.43E-06
GOLGA1	NK	LPS	-0.09198145	0.011042009	0.015769635	0.035983453	-2.556215183	0.001590007
GOLGA2	NK	LPS	0.107504567	0.003612774	0.005473348	0.036669128	2.931745936	0.00044546
GOLGA3	NK	LPS	0.101473234	0.010122945	0.014524283	0.039225208	2.586939379	0.001431685
GOLGA4	NK	LPS	0.006645977	0.718845889	0.750878695	0.01844472	0.36031867	0.109472631
GOLGA5	NK	LPS	-0.13880646	7.84E-05	0.000140937	0.034693229	-4.000966931	9.58E-06
GOLGA7	NK	LPS	-0.253729349	1.07E-29	1.15E-28	0.020203715	-12.55854919	2.43E-06
GOLGA8A	NK	LPS	0.166750759	2.34E-08	5.87E-08	0.029112162	5.727872683	2.43E-06
GOLGA8B	NK	LPS	-0.363314605	2.89E-31	3.32E-30	0.027984816	-12.98256183	2.43E-06
GOLGA8M	NK	LPS	0.738634679	3.04E-20	1.81E-19	0.074826138	9.871345763	2.43E-06
GOLGA8N	NK	LPS	-0.331341109	7.40E-13	2.61E-12	0.044324472	-7.475353734	2.43E-06
GOLGA8R	NK	LPS	0.007884048	0.909557024	0.922340795	0.069348726	0.113686985	0.136813825
GOLGB1	NK	LPS	-0.024366405	0.207489314	0.24421756	0.019291767	-1.26304683	0.032197479
GOLIM4	NK	LPS	-0.539715637	1.61E-20	9.75E-20	0.054218159	-9.954517905	2.43E-06
GOLM1	NK	LPS	-0.079163811	0.107597962	0.13245302	0.049060486	-1.613596136	0.016401526
GOLPH3	NK	LPS	-0.0450887	0.055015799	0.070914216	0.023413275	-1.925774996	0.008418237
GOLPH3L	NK	LPS	-0.137680513	0.002359237	0.003644811	0.044916012	-3.065287991	0.000313119
GOLT1B	NK	LPS	0.271691298	1.81E-12	6.21E-12	0.037034313	7.336204594	2.43E-06
GON4L	NK	LPS	0.241862062	6.61E-21	4.12E-20	0.024018691	10.06974367	2.43E-06
GON7	NK	LPS	-0.09697955	0.053263518	0.068807226	0.049991131	-1.939935092	0.008117611
GOPC	NK	LPS	0.06165078	0.024071539	0.032796918	0.027198026	2.26673727	0.003577231
GORAB	NK	LPS	0.549253215	3.78E-20	2.24E-19	0.055802238	9.84285285	2.43E-06
GORASP1	NK	LPS	0.329796432	5.10E-06	1.03E-05	0.071085321	4.639444931	2.43E-06
GORASP2	NK	LPS	0.057941293	0.037772108	0.04992912	0.02777685	2.085956178	0.005705328
GOSR1	NK	LPS	0.128119324	2.64E-05	4.97E-05	0.030042779	4.264563072	2.43E-06
GOSR2	NK	LPS	0.39813139	1.58E-10	4.71E-10	0.060213167	6.612032008	2.43E-06
GOT1	NK	LPS	0.000888955	0.985165797	0.987743834	0.047774081	0.018607483	0.147262545
GOT2	NK	LPS	0.101936376	0.020924292	0.028753546	0.043923022	2.320796027	0.003033837
GP1BA	NK	LPS	-0.179677599	0.006932685	0.01014742	0.066116145	-2.717605497	0.000947485
GPA33	NK	LPS	0.55858651	3.32E-14	1.29E-13	0.070308479	7.944795779	2.43E-06
GPAA1	NK	LPS	-0.032172961	0.349550289	0.39282424	0.034342351	-0.936830471	0.05397964
GPALPP1	NK	LPS	-0.028396405	0.431368512	0.475583999	0.036043103	-0.787845735	0.066602197
GPAM	NK	LPS	0.346361914	1.40E-07	3.26E-07	0.064317948	5.385151846	2.43E-06
GPANK1	NK	LPS	0.23420995	2.71E-08	6.77E-08	0.041087912	5.700215451	2.43E-06
GPAT3	NK	LPS	0.481646855	1.55E-16	7.24E-16	0.05524705	8.718055612	2.43E-06
GPAT4	NK	LPS	0.217850543	6.41E-08	1.54E-07	0.039344045	5.537065264	2.43E-06
GPATCH1	NK	LPS	-0.006548065	0.902239201	0.916509395	0.053266456	-0.122930359	0.135846868
GPATCH11	NK	LPS	-0.331850749	7.66E-11	2.34E-10	0.049285433	-6.733241959	2.43E-06
GPATCH2	NK	LPS	-0.116375692	0.002179279	0.003376651	0.037666386	-3.08964318	0.000280878
GPATCH2L	NK	LPS	0.216692728	1.31E-11	4.24E-11	0.030858491	7.022142773	2.43E-06
GPATCH3	NK	LPS	-0.072894389	0.186914662	0.222118589	0.055115017	-1.322586726	0.029146382
GPATCH4	NK	LPS	0.100568928	0.061106291	0.078274545	0.053513343	1.879324322	0.009338444
GPATCH8	NK	LPS	-0.113383532	1.34E-11	4.34E-11	0.016155525	-7.018251125	2.43E-06
GPBP1	NK	LPS	0.475610051	1.11E-46	2.67E-45	0.027970636	17.00390578	2.43E-06
GPBP1L1	NK	LPS	-0.00403183	0.873458054	0.891429451	0.0252946	-0.159394875	0.131840963
GPC2	NK	LPS	0.185914034	0.002853037	0.004366404	0.061841171	3.006314913	0.000367656
GPC4	NK	LPS	0.339999182	5.14E-11	1.59E-10	0.050003771	6.799470803	2.43E-06
GPCPD1	NK	LPS	0.141354889	2.16E-09	5.88E-09	0.02294109	6.161646692	2.43E-06
GPD1L	NK	LPS	-0.682867099	9.97E-20	5.75E-19	0.070287579	-9.715330985	2.43E-06
GPD2	NK	LPS	0.104676467	0.018756078	0.025955758	0.044310344	2.362348327	0.002727939
GPHN	NK	LPS	0.196279381	8.72E-07	1.88E-06	0.039124582	5.016778999	2.43E-06
GPI	NK	LPS	-0.277046765	3.07E-15	1.29E-14	0.033405195	-8.293523372	2.43E-06
GPKOW	NK	LPS	-0.121444522	0.008754789	0.012667595	0.046042619	-2.637654546	0.001216449
GPLD1	NK	LPS	0.263883665	0.000214166	0.000368586	0.070471737	3.744531882	2.30E-05
GPM6A	NK	LPS	0.378635484	1.11E-15	4.83E-15	0.044861836	8.440035352	2.43E-06
GPM6B	NK	LPS	-0.340674006	2.17E-05	4.13E-05	0.07904294	-4.309986492	2.43E-06
GPN1	NK	LPS	-0.019566268	0.686059208	0.720696215	0.048362481	-0.404575362	0.104739695
GPN2	NK	LPS	-0.045057741	0.396589422	0.440715018	0.053080008	-0.848864619	0.061212621
GPN3	NK	LPS	0.138322993	0.004789856	0.007159011	0.048694141	2.840649593	0.000648255
GPNMB	NK	LPS	0.133912482	0.067012335	0.085308668	0.072864604	1.837826252	0.010224297
GPR107	NK	LPS	0.217355602	6.85E-07	1.49E-06	0.042899749	5.066593772	2.43E-06
GPR108	NK	LPS	0.12469704	7.63E-05	0.000137414	0.031115653	4.007534066	9.58E-06
GPR132	NK	LPS	-0.209167331	5.49E-05	0.000100255	0.051156808	-4.088748712	2.43E-06
GPR135	NK	LPS	0.446285112	6.96E-08	1.67E-07	0.080831203	5.521198411	2.43E-06
GPR137	NK	LPS	0.76885871	1.49E-37	2.40E-36	0.052495168	14.64627581	2.43E-06
GPR137B	NK	LPS	-0.050283885	0.262686503	0.302896402	0.044814905	-1.122034831	0.04077507
GPR141	NK	LPS	-0.373161854	5.50E-13	1.97E-12	0.049615928	-7.521009274	2.43E-06
GPR146	NK	LPS	0.629481303	1.95E-34	2.69E-33	0.045522499	13.82791616	2.43E-06
GPR15	NK	LPS	0.261066629	8.64E-05	0.000154522	0.065648687	3.976722769	9.58E-06
GPR153	NK	LPS	-0.323802987	1.10E-05	2.16E-05	0.072498396	-4.46634693	2.43E-06
GPR155	NK	LPS	1.017292813	8.19E-50	2.21E-48	0.057128429	17.80712047	2.43E-06
GPR157	NK	LPS	0.116974064	0.084888252	0.106407194	0.067679793	1.728345464	0.012992693
GPR160	NK	LPS	0.159909269	0.029524687	0.039638569	0.073145571	2.186178436	0.004428249
GPR162	NK	LPS	0.429368165	1.27E-23	9.50E-23	0.039520629	10.86440621	2.43E-06
GPR171	NK	LPS	0.813545792	1.23E-50	3.50E-49	0.045150746	18.01843505	2.43E-06
GPR174	NK	LPS	0.217626384	2.22E-25	1.84E-24	0.019149623	11.36452585	2.43E-06
GPR18	NK	LPS	-0.243835929	4.84E-05	8.89E-05	0.059194627	-4.119224015	2.43E-06
GPR180	NK	LPS	0.05520482	0.262937238	0.303091156	0.049226533	1.121444405	0.040807273
GPR183	NK	LPS	-0.060934687	0.415315104	0.459801328	0.07470847	-0.815632921	0.064149602
GPR19	NK	LPS	0.230793727	0.001494498	0.002355372	0.072046622	3.203394158	0.00016086
GPR25	NK	LPS	-0.30015957	3.12E-05	5.83E-05	0.071051614	-4.224528516	2.43E-06
GPR35	NK	LPS	0.570802973	2.49E-13	9.11E-13	0.074689087	7.642387908	2.43E-06
GPR65	NK	LPS	0.490195833	5.88E-45	1.32E-43	0.029598271	16.56163769	2.43E-06
GPR68	NK	LPS	-0.023621759	0.616596434	0.655661114	0.047133405	-0.501168102	0.094529649
GPR84	NK	LPS	0.51350658	2.24E-22	1.53E-21	0.048888892	10.50354308	2.43E-06
GPR89A	NK	LPS	-0.04767861	0.30487375	0.346577884	0.046394351	-1.027681368	0.047161084
GPR89B	NK	LPS	0.030590258	0.488899454	0.532485885	0.044150798	0.692858541	0.075361303
GPRASP1	NK	LPS	-0.181579869	0.019599175	0.02702152	0.07740922	-2.345713709	0.002842179
GPRIN3	NK	LPS	0.200864076	1.75E-10	5.17E-10	0.030455811	6.595262686	2.43E-06
GPS1	NK	LPS	-0.390967813	1.95E-24	1.53E-23	0.035229916	-11.09760829	2.43E-06
GPS2	NK	LPS	0.020657745	0.51666955	0.559523916	0.031820011	0.649206103	0.079653281
GPSM2	NK	LPS	0.251893127	0.000784812	0.001276166	0.074293898	3.390495503	8.95E-05
GPSM3	NK	LPS	-0.14462525	3.55E-15	1.49E-14	0.017482836	-8.27241381	2.43E-06
GPT2	NK	LPS	-0.18669075	0.006840175	0.010021253	0.068582039	-2.722152213	0.000934586
GPX1	NK	LPS	-0.377284993	6.30E-27	5.68E-26	0.031979559	-11.79769203	2.43E-06
GPX3	NK	LPS	0.624155198	3.28E-25	2.69E-24	0.05515209	11.31698184	2.43E-06
GPX4	NK	LPS	-0.048922174	0.037650204	0.049795431	0.023438083	-2.087294143	0.005682081
GPX7	NK	LPS	-0.087801548	0.158602221	0.190614307	0.062134993	-1.413077306	0.02466754
GRAMD1A	NK	LPS	-0.489392006	4.55E-24	3.50E-23	0.044521447	-10.99227533	2.43E-06
GRAMD1B	NK	LPS	0.164286833	0.013074516	0.018491719	0.065829325	2.495648165	0.001912723
GRAMD1C	NK	LPS	0.196068664	0.000481357	0.000799216	0.055588884	3.527120007	5.57E-05
GRAMD2B	NK	LPS	1.039138381	2.28E-46	5.45E-45	0.061400723	16.92387847	2.43E-06
GRAMD4	NK	LPS	0.012284378	0.86891563	0.887364114	0.074374978	0.165168156	0.131218094
GRAP	NK	LPS	0.663050995	2.32E-17	1.14E-16	0.073821534	8.981810039	2.43E-06
GRAP2	NK	LPS	-0.059096967	0.018568084	0.025708408	0.024976035	-2.36614691	0.002699888
GRB10	NK	LPS	0.066769133	0.271713828	0.311978127	0.060643066	1.101018433	0.042131972
GRB2	NK	LPS	0.004252397	0.812441269	0.836301181	0.01790685	0.237473177	0.12320176
GREM1	NK	LPS	0.752815808	2.08E-29	2.18E-28	0.060319838	12.48040174	2.43E-06
GREM2	NK	LPS	0.885754219	4.79E-19	2.66E-18	0.093167168	9.507149772	2.43E-06
GRHPR	NK	LPS	-0.096011578	0.002955738	0.004515496	0.032054728	-2.995239228	0.000379562
GRIK1	NK	LPS	0.199127885	0.00614647	0.009055082	0.072196577	2.758134714	0.00083493
GRINA	NK	LPS	0.269972918	1.29E-11	4.16E-11	0.038429307	7.025183074	2.43E-06
GRIP1	NK	LPS	1.104478086	8.46E-29	8.58E-28	0.08969395	12.31385266	2.43E-06
GRIPAP1	NK	LPS	0.556318365	3.92E-52	1.18E-50	0.030231575	18.4018983	2.43E-06
GRK2	NK	LPS	-0.309438994	2.44E-39	4.38E-38	0.020477034	-15.11151476	2.43E-06
GRK3	NK	LPS	-0.353003064	1.62E-05	3.11E-05	0.080617353	-4.378747873	2.43E-06
GRK4	NK	LPS	0.465433045	4.21E-10	1.21E-09	0.07220557	6.445943764	2.43E-06
GRK5	NK	LPS	0.436339529	2.98E-28	2.92E-27	0.035871779	12.16386655	2.43E-06
GRK6	NK	LPS	-0.427726631	2.48E-21	1.59E-20	0.041949614	-10.19619936	2.43E-06
GRN	NK	LPS	0.528774028	7.89E-25	6.35E-24	0.047173957	11.20902417	2.43E-06
GRPEL1	NK	LPS	0.12888482	0.001782578	0.002786862	0.040907422	3.15064638	0.000220428
GRPEL2	NK	LPS	0.133687423	0.059723864	0.076636084	0.070752167	1.889517023	0.009160968
GRSF1	NK	LPS	-0.156928063	2.40E-07	5.48E-07	0.029728654	-5.278680343	2.43E-06
GRWD1	NK	LPS	0.211531409	0.000404107	0.00067723	0.059169903	3.574983188	4.71E-05
GSAP	NK	LPS	0.065889314	0.015975917	0.022305656	0.027201081	2.422305012	0.002347602
GSDMB	NK	LPS	-0.116428493	0.038370349	0.050633367	0.055990227	-2.079443128	0.005798629
GSDMD	NK	LPS	0.007554527	0.784472643	0.811130698	0.027599042	0.273724248	0.119179414
GSDME	NK	LPS	0.498626699	9.68E-16	4.25E-15	0.058946551	8.458963094	2.43E-06
GSE1	NK	LPS	0.065800141	0.020867998	0.028685429	0.028339823	2.321826087	0.003027204
GSK3A	NK	LPS	-0.053556576	0.134902724	0.163796762	0.035732428	-1.498822726	0.020813369
GSK3B	NK	LPS	0.013201929	0.524405868	0.567183257	0.020716507	0.637266186	0.080867028
GSKIP	NK	LPS	-0.097012303	0.04939329	0.064150655	0.049178606	-1.972652556	0.007535944
GSN	NK	LPS	-0.64600518	1.50E-36	2.29E-35	0.044910063	-14.38441946	2.43E-06
GSPT1	NK	LPS	0.062226825	0.022015786	0.030147572	0.027039989	2.301288853	0.003225661
GSPT2	NK	LPS	-0.556011091	8.27E-18	4.19E-17	0.060946766	-9.122897424	2.43E-06
GSR	NK	LPS	-0.028877405	0.486659124	0.530280429	0.041464469	-0.696437355	0.075026562
GSS	NK	LPS	0.190621222	3.52E-06	7.20E-06	0.040379866	4.720699678	2.43E-06
GSTCD	NK	LPS	0.637381216	1.43E-15	6.17E-15	0.075847843	8.403419192	2.43E-06
GSTK1	NK	LPS	-0.049066758	0.018699555	0.025887212	0.020760326	-2.363486878	0.002716284
GSTM1	NK	LPS	0.289223876	5.43E-07	1.20E-06	0.056551903	5.114308461	2.43E-06
GSTM2	NK	LPS	-0.43547716	1.12E-13	4.22E-13	0.056099646	-7.762565186	2.43E-06
GSTM3	NK	LPS	0.797834899	2.16E-23	1.58E-22	0.073885903	10.79820191	2.43E-06
GSTM4	NK	LPS	0.01661038	0.816506155	0.839785234	0.071525059	0.232231621	0.123780088
GSTO1	NK	LPS	0.130198417	2.29E-06	4.77E-06	0.027050582	4.813146667	2.43E-06
GSTP1	NK	LPS	0.084218594	1.06E-06	2.27E-06	0.016926367	4.975586124	2.43E-06
GSTZ1	NK	LPS	0.108439057	0.164232251	0.196827154	0.07778063	1.394165319	0.025541543
GTF2A1	NK	LPS	0.07633775	0.024714694	0.033590821	0.033830818	2.25645592	0.003668871
GTF2A2	NK	LPS	-0.062565563	0.011044512	0.015771182	0.02447663	-2.556134673	0.001591721
GTF2B	NK	LPS	0.034638401	0.190989547	0.226524857	0.026432969	1.310424155	0.029749823
GTF2E1	NK	LPS	0.822749705	5.96E-34	8.00E-33	0.060057666	13.69932861	2.43E-06
GTF2E2	NK	LPS	0.11659759	0.00039447	0.000662177	0.032555092	3.581546995	4.71E-05
GTF2F1	NK	LPS	0.001444519	0.959405168	0.96613786	0.028357369	0.05093982	0.143819049
GTF2F2	NK	LPS	0.423852156	8.09E-29	8.24E-28	0.034405901	12.31917028	2.43E-06
GTF2H1	NK	LPS	0.184995486	3.84E-07	8.60E-07	0.035681045	5.184699184	2.43E-06
GTF2H2	NK	LPS	0.122067225	0.081394288	0.102362414	0.069826489	1.748150683	0.012467852
GTF2H2C	NK	LPS	-0.751976071	2.73E-26	2.36E-25	0.06471126	-11.62048262	2.43E-06
GTF2H3	NK	LPS	0.270454948	1.12E-09	3.13E-09	0.043092083	6.276209634	2.43E-06
GTF2H5	NK	LPS	0.195854412	3.30E-07	7.43E-07	0.03755339	5.215359086	2.43E-06
GTF2I	NK	LPS	-0.138741603	2.69E-06	5.56E-06	0.029032196	-4.778887586	2.43E-06
GTF2IRD1	NK	LPS	0.140749694	0.00951026	0.013698275	0.05395108	2.608839246	0.001328927
GTF2IRD2	NK	LPS	-0.059802947	0.344912563	0.388319332	0.063223496	-0.945897514	0.053331167
GTF2IRD2B	NK	LPS	-0.495749443	2.88E-34	3.95E-33	0.035968387	-13.78292116	2.43E-06
GTF3A	NK	LPS	-0.304467825	1.37E-38	2.36E-37	0.020411676	-14.91635583	2.43E-06
GTF3C1	NK	LPS	-0.071278953	0.027196581	0.036729181	0.032124357	-2.218844505	0.004067796
GTF3C2	NK	LPS	-0.119011776	0.002074405	0.003219672	0.038332714	-3.104705188	0.000268844
GTF3C3	NK	LPS	0.093650518	0.013868224	0.019559512	0.037850004	2.474253857	0.002022923
GTF3C4	NK	LPS	0.405347122	2.09E-15	8.96E-15	0.048552675	8.348605267	2.43E-06
GTF3C5	NK	LPS	-0.362863783	1.57E-17	7.84E-17	0.040161431	-9.035130864	2.43E-06
GTF3C6	NK	LPS	-0.067648794	0.017958805	0.02493007	0.02843946	-2.378694773	0.002626806
GTPBP1	NK	LPS	0.41161747	8.69E-18	4.40E-17	0.045152646	9.116131722	2.43E-06
GTPBP10	NK	LPS	0.107525348	0.001024681	0.001644552	0.032445242	3.314055964	0.000113891
GTPBP2	NK	LPS	0.476447069	7.46E-19	4.07E-18	0.050428631	9.447947745	2.43E-06
GTPBP3	NK	LPS	0.157235327	0.014813567	0.020800397	0.06417386	2.450145996	0.002179921
GTPBP4	NK	LPS	0.165614326	2.98E-05	5.58E-05	0.039099631	4.235700473	2.43E-06
GTPBP6	NK	LPS	-0.143856349	7.13E-05	0.000128572	0.035744561	-4.024566132	7.26E-06
GTPBP8	NK	LPS	-0.056552775	0.190609078	0.226194326	0.043118986	-1.311551586	0.029713117
GTSF1	NK	LPS	-0.292594737	0.000193538	0.000334953	0.077590668	-3.771004206	2.09E-05
GUCD1	NK	LPS	-0.227200222	8.48E-05	0.000152009	0.057066925	-3.981294272	9.58E-06
GUCY1A1	NK	LPS	0.362126586	4.41E-05	8.12E-05	0.087431908	4.141812667	2.43E-06
GUCY1B1	NK	LPS	0.159774899	0.029612414	0.039746743	0.073123802	2.184991673	0.004435656
GUCY2C	NK	LPS	0.469927859	1.03E-31	1.21E-30	0.035865549	13.10248622	2.43E-06
GUF1	NK	LPS	0.469128414	2.60E-19	1.46E-18	0.048926286	9.58847393	2.43E-06
GUK1	NK	LPS	-0.006795173	0.685461411	0.72020442	0.016762086	-0.405389444	0.104662142
GUSB	NK	LPS	-0.24176554	3.79E-11	1.18E-10	0.035296643	-6.849533588	2.43E-06
GXYLT1	NK	LPS	0.242636331	1.85E-09	5.09E-09	0.039207361	6.188540172	2.43E-06
GYG1	NK	LPS	0.180660473	3.36E-10	9.71E-10	0.027858939	6.484829563	2.43E-06
GYPC	NK	LPS	-0.321150826	6.00E-34	8.04E-33	0.023443875	-13.6987093	2.43E-06
GYPE	NK	LPS	0.280020909	0.000235503	0.000404057	0.075283161	3.719568958	2.30E-05
GYS1	NK	LPS	-0.006872692	0.907383186	0.920808711	0.059027631	-0.116431775	0.136529464
GZF1	NK	LPS	-0.111205974	0.101722594	0.125772608	0.067756352	-1.641262706	0.015499651
GZMA	NK	LPS	-0.188961898	2.29E-20	1.38E-19	0.019071414	-9.908122099	2.43E-06
GZMB	NK	LPS	0.546769887	2.72E-64	1.28E-62	0.025382847	21.54092051	2.43E-06
GZMH	NK	LPS	-0.142744891	1.20E-07	2.81E-07	0.026358413	-5.415534344	2.43E-06
GZMK	NK	LPS	0.376855969	8.94E-09	2.33E-08	0.063810869	5.905827228	2.43E-06
GZMM	NK	LPS	-0.342761576	3.66E-39	6.48E-38	0.022750854	-15.06587741	2.43E-06
H6PD	NK	LPS	-0.255446129	4.93E-05	9.06E-05	0.062082464	-4.114626174	2.43E-06
HAAO	NK	LPS	0.314802606	9.21E-11	2.79E-10	0.046966445	6.702713041	2.43E-06
HABP4	NK	LPS	-0.517656243	1.82E-11	5.81E-11	0.074275848	-6.969375027	2.43E-06
HACD2	NK	LPS	-0.093281623	0.012274576	0.017429114	0.037039863	-2.518411664	0.001761799
HACD3	NK	LPS	0.053946603	0.184543122	0.219511682	0.040568798	1.329756008	0.028754332
HACD4	NK	LPS	-0.196732018	1.04E-10	3.14E-10	0.029440574	-6.682343217	2.43E-06
HACE1	NK	LPS	0.265135307	4.90E-06	9.89E-06	0.057040287	4.648211333	2.43E-06
HACL1	NK	LPS	-0.00023713	0.994453236	0.995707688	0.034083508	-0.006957312	0.148525216
HADH	NK	LPS	-0.135128361	0.002283059	0.003531543	0.043938731	-3.075381507	0.000303215
HADHA	NK	LPS	0.057947281	0.007366346	0.01074678	0.021485865	2.696995528	0.001012949
HADHB	NK	LPS	0.009267554	0.735617006	0.766419102	0.027422333	0.337956431	0.111843599
HAGH	NK	LPS	-0.176499474	1.50E-08	3.81E-08	0.030372726	-5.811117285	2.43E-06
HAGHL	NK	LPS	-0.347979238	4.41E-09	1.17E-08	0.057671969	-6.03376724	2.43E-06
HAMP	NK	LPS	0.464826437	6.97E-19	3.82E-18	0.049150981	9.457114212	2.43E-06
HAPLN3	NK	LPS	1.562574037	6.00E-46	1.40E-44	0.092920619	16.8162251	2.43E-06
HARBI1	NK	LPS	0.285888828	0.000519013	0.000858532	0.081534625	3.506348714	6.66E-05
HARS2	NK	LPS	0.180475313	1.57E-05	3.02E-05	0.041148067	4.385997306	2.43E-06
HAT1	NK	LPS	0.19769568	1.25E-10	3.74E-10	0.029719225	6.652114272	2.43E-06
HAUS1	NK	LPS	-0.0314285	0.431132621	0.475383734	0.039871254	-0.788249614	0.066567344
HAUS2	NK	LPS	0.136868245	0.002124565	0.003294173	0.044187884	3.097415724	0.000272784
HAUS3	NK	LPS	0.273717473	3.89E-14	1.51E-13	0.034554326	7.921366345	2.43E-06
HAUS4	NK	LPS	-0.060545358	0.268245484	0.308473978	0.054592821	-1.109035153	0.0416414
HAUS5	NK	LPS	-0.013566477	0.824463535	0.847577196	0.061113243	-0.221989157	0.124954352
HAUS6	NK	LPS	0.069042439	0.043620587	0.05704665	0.034082895	2.02572111	0.006581022
HAUS8	NK	LPS	0.18816011	0.001586635	0.002494919	0.05906638	3.185570376	0.000185811
HAVCR2	NK	LPS	0.435257031	3.52E-15	1.48E-14	0.05260926	8.273392072	2.43E-06
HAX1	NK	LPS	0.027342893	0.352819211	0.396257379	0.029385618	0.930485547	0.054500459
HBB	NK	LPS	0.406625462	1.48E-05	2.86E-05	0.092445277	4.398553104	2.43E-06
HBEGF	NK	LPS	0.486106773	5.47E-22	3.67E-21	0.046787295	10.3897174	2.43E-06
HBP1	NK	LPS	-0.015338336	0.495968035	0.539577091	0.022502617	-0.681624538	0.076532271
HBS1L	NK	LPS	0.093606372	0.00196837	0.003063533	0.029995648	3.120665066	0.000248594
HCAR2	NK	LPS	0.503865689	6.19E-21	3.87E-20	0.049995735	10.07817344	2.43E-06
HCAR3	NK	LPS	0.534191792	2.37E-21	1.53E-20	0.052361999	10.20189838	2.43E-06
HCCS	NK	LPS	0.410198292	1.25E-11	4.05E-11	0.058352172	7.029700528	2.43E-06
HCFC1	NK	LPS	-0.193155225	1.46E-05	2.83E-05	0.043882831	-4.401612644	2.43E-06
HCFC1R1	NK	LPS	-0.344470993	3.64E-15	1.53E-14	0.041660211	-8.268585008	2.43E-06
HCFC2	NK	LPS	-0.295696522	7.13E-10	2.02E-09	0.046527301	-6.355333645	2.43E-06
HCK	NK	LPS	1.158886713	9.28E-40	1.70E-38	0.076140102	15.22045131	2.43E-06
HCLS1	NK	LPS	0.088996218	3.21E-09	8.61E-09	0.014611024	6.091032275	2.43E-06
HCST	NK	LPS	-0.155667263	3.16E-19	1.77E-18	0.016278568	-9.562712102	2.43E-06
HDAC1	NK	LPS	-0.222670198	9.12E-20	5.28E-19	0.022891989	-9.726992322	2.43E-06
HDAC10	NK	LPS	-0.079507811	0.161441151	0.193732868	0.05665054	-1.403478428	0.025091162
HDAC2	NK	LPS	0.090083945	0.001155775	0.001843764	0.027472306	3.279082033	0.00012426
HDAC3	NK	LPS	-0.359518867	2.01E-22	1.39E-21	0.034184761	-10.51693369	2.43E-06
HDAC4	NK	LPS	1.035293584	1.15E-70	6.72E-69	0.044592246	23.21689722	2.43E-06
HDAC5	NK	LPS	-0.494786538	1.45E-23	1.08E-22	0.04561038	-10.84811269	2.43E-06
HDAC6	NK	LPS	0.097145868	0.07547652	0.095362703	0.054474207	1.783336986	0.011535033
HDAC7	NK	LPS	-0.545507196	1.45E-31	1.70E-30	0.041760004	-13.06291054	2.43E-06
HDAC8	NK	LPS	0.145399847	1.52E-06	3.22E-06	0.029674779	4.899778614	2.43E-06
HDAC9	NK	LPS	0.227823751	0.005108977	0.007610454	0.080803166	2.819490415	0.00070609
HDDC2	NK	LPS	0.034281226	0.110015397	0.135293977	0.021391523	1.602561275	0.016849279
HDDC3	NK	LPS	-0.256200076	1.40E-07	3.27E-07	0.047576381	-5.385026539	2.43E-06
HDGF	NK	LPS	-0.541906213	1.08E-63	5.01E-62	0.025340712	-21.3848063	2.43E-06
HDGFL2	NK	LPS	-0.45306617	8.25E-22	5.47E-21	0.04382789	-10.33739415	2.43E-06
HDGFL3	NK	LPS	0.571653421	2.04E-47	5.05E-46	0.033249907	17.19263216	2.43E-06
HDHD2	NK	LPS	0.115206133	0.047414717	0.061744191	0.05788609	1.990221347	0.007211757
HDHD3	NK	LPS	-0.116104457	0.01545286	0.021632447	0.04768926	-2.434603876	0.002261692
HDHD5	NK	LPS	-0.050749437	0.364324692	0.408189135	0.055864047	-0.908445414	0.056321636
HDLBP	NK	LPS	-0.135820911	1.47E-06	3.10E-06	0.027674959	-4.907718574	2.43E-06
HDX	NK	LPS	0.748891329	3.47E-24	2.69E-23	0.067920058	11.02607019	2.43E-06
HEATR1	NK	LPS	0.347927137	4.51E-17	2.19E-16	0.039138173	8.889713379	2.43E-06
HEATR3	NK	LPS	0.142935485	0.004142281	0.006237279	0.049495439	2.887851646	0.000529819
HEATR5A	NK	LPS	-0.069735941	0.268923445	0.30915762	0.062969121	-1.107462521	0.04171339
HEATR5B	NK	LPS	-0.022647664	0.471231105	0.515035295	0.031397048	-0.721331005	0.072654362
HEATR6	NK	LPS	0.374160008	3.66E-15	1.53E-14	0.045255133	8.267791493	2.43E-06
HEATR9	NK	LPS	-0.013182037	0.825409558	0.848392747	0.059708547	-0.220773041	0.125114824
HEBP1	NK	LPS	-0.270574791	4.12E-06	8.38E-06	0.057740669	-4.686034881	2.43E-06
HEBP2	NK	LPS	-0.080295308	0.021589023	0.029588705	0.034777744	-2.308813032	0.003145618
HECA	NK	LPS	-0.083934629	0.008457415	0.012264465	0.031678071	-2.649612979	0.001177789
HECTD1	NK	LPS	-0.094341671	1.37E-05	2.66E-05	0.021360929	-4.41655279	2.43E-06
HECTD2	NK	LPS	0.49329428	4.41E-12	1.47E-11	0.068550163	7.196106604	2.43E-06
HECTD3	NK	LPS	-0.111338493	0.04650861	0.060630901	0.055711737	-1.998474634	0.007047815
HECTD4	NK	LPS	0.293429394	1.34E-23	9.98E-23	0.027023881	10.85815153	2.43E-06
HEG1	NK	LPS	0.362263407	1.23E-27	1.15E-26	0.030202373	11.99453461	2.43E-06
HELB	NK	LPS	1.056401321	2.13E-53	6.73E-52	0.056412022	18.72652815	2.43E-06
HELLS	NK	LPS	0.329115636	1.53E-05	2.95E-05	0.074943707	4.391504608	2.43E-06
HELQ	NK	LPS	0.040558923	0.24182271	0.280615366	0.03458864	1.172608203	0.037478516
HELZ	NK	LPS	-0.000663251	0.972644133	0.977571141	0.01932607	-0.034318973	0.145671766
HELZ2	NK	LPS	1.872367859	6.08E-110	1.16E-107	0.054298874	34.48262746	2.43E-06
HEMK1	NK	LPS	-0.149285538	0.008500695	0.012322403	0.056379923	-2.647849285	0.001177789
HENMT1	NK	LPS	-0.125666799	4.93E-05	9.05E-05	0.030539137	-4.114942705	2.43E-06
HERC1	NK	LPS	0.130687242	2.14E-09	5.84E-09	0.021204944	6.163055401	2.43E-06
HERC2	NK	LPS	-0.095087724	0.003509322	0.005324604	0.032331731	-2.941003163	0.000431928
HERC3	NK	LPS	0.085643792	0.037063739	0.049066508	0.040903849	2.093783193	0.005596824
HERC4	NK	LPS	-0.048366369	0.022667098	0.031001247	0.021120244	-2.290047831	0.003359448
HERC5	NK	LPS	2.488642412	2.43E-122	7.93E-120	0.064626507	38.50807573	2.43E-06
HERC6	NK	LPS	1.948178925	1.06E-122	3.56E-120	0.050432453	38.62946962	2.43E-06
HERPUD1	NK	LPS	-0.026203239	0.339542959	0.382855878	0.027395102	-0.95649358	0.052497712
HERPUD2	NK	LPS	-0.089177365	0.000259956	0.000443955	0.024144681	-3.693458031	3.21E-05
HES4	NK	LPS	0.888150536	3.70E-27	3.39E-26	0.074874465	11.86186152	2.43E-06
HES6	NK	LPS	-1.175619889	2.29E-58	8.79E-57	0.058768915	-20.00411078	2.43E-06
HESX1	NK	LPS	0.519178712	1.45E-22	1.01E-21	0.049171893	10.55844477	2.43E-06
HEXA	NK	LPS	-0.243886696	5.25E-08	1.28E-07	0.043745293	-5.575152871	2.43E-06
HEXB	NK	LPS	-0.030808733	0.33855142	0.38181535	0.032143927	-0.958461993	0.052346307
HEXIM1	NK	LPS	0.356172722	1.59E-11	5.11E-11	0.050948545	6.990832035	2.43E-06
HEXIM2	NK	LPS	0.049521989	0.527430555	0.569955349	0.078280444	0.632622739	0.081307089
HFE	NK	LPS	0.590984569	8.38E-16	3.69E-15	0.069695048	8.479577557	2.43E-06
HGH1	NK	LPS	-0.430101499	2.25E-11	7.16E-11	0.062025685	-6.934248226	2.43E-06
HGS	NK	LPS	-0.363158175	1.33E-24	1.05E-23	0.032585945	-11.14462602	2.43E-06
HGSNAT	NK	LPS	0.291711771	1.16E-15	5.07E-15	0.034592423	8.432822659	2.43E-06
HHAT	NK	LPS	0.581083961	3.58E-15	1.50E-14	0.070253617	8.271231975	2.43E-06
HHEX	NK	LPS	0.053512518	0.482751979	0.526281126	0.076152688	0.70270031	0.074397212
HIBADH	NK	LPS	0.053147277	0.1369143	0.16613026	0.035642701	1.491112506	0.021148458
HIBCH	NK	LPS	-0.077033245	0.006617336	0.009706299	0.028182862	-2.733336528	0.000900239
HIC1	NK	LPS	-0.318898124	0.000130913	0.000229791	0.082364024	-3.871813307	1.65E-05
HIC2	NK	LPS	0.466626034	2.25E-09	6.14E-09	0.075826037	6.153902406	2.43E-06
HIF1A	NK	LPS	0.898419309	7.73E-93	8.18E-91	0.030623881	29.33721266	2.43E-06
HIF1AN	NK	LPS	-0.056452256	0.162026647	0.194393486	0.040279459	-1.401514736	0.025171141
HIGD1A	NK	LPS	-0.051809127	0.440166576	0.48432272	0.067034482	-0.772872782	0.067949472
HIGD2A	NK	LPS	-0.047217874	0.022358022	0.03058606	0.020571131	-2.295346517	0.003290461
HIKESHI	NK	LPS	-0.043136819	0.1321596	0.16060651	0.028577231	-1.509482133	0.020335435
HILPDA	NK	LPS	0.645081822	3.24E-14	1.26E-13	0.081156664	7.948599553	2.43E-06
HINFP	NK	LPS	-0.220806779	3.24E-05	6.05E-05	0.052379091	-4.215551918	2.43E-06
HINT1	NK	LPS	0.429243492	2.89E-91	2.95E-89	0.014860546	28.88477208	2.43E-06
HINT2	NK	LPS	-0.199909097	3.27E-08	8.10E-08	0.035288448	-5.665001154	2.43E-06
HINT3	NK	LPS	-0.003122572	0.951393831	0.959337222	0.051186177	-0.061004213	0.142732403
HIP1	NK	LPS	-0.380735986	1.38E-17	6.93E-17	0.042057919	-9.052658776	2.43E-06
HIP1R	NK	LPS	-0.498350617	4.92E-23	3.54E-22	0.046597668	-10.69475438	2.43E-06
HIPK1	NK	LPS	0.228984104	2.29E-16	1.06E-15	0.026432386	8.663012909	2.43E-06
HIPK2	NK	LPS	0.089806063	0.000753408	0.001227617	0.026397415	3.402077929	8.74E-05
HIPK3	NK	LPS	0.089351187	0.001331694	0.002108658	0.027598524	3.237535034	0.000142458
HIRA	NK	LPS	-0.163608813	0.000197482	0.00034146	0.043446619	-3.765743263	2.09E-05
HIRIP3	NK	LPS	-0.126944389	0.016613416	0.023163718	0.052722427	-2.407787259	0.002439553
HIVEP1	NK	LPS	1.164276325	1.47E-98	1.81E-96	0.037543864	31.01109503	2.43E-06
HIVEP2	NK	LPS	0.479744429	1.26E-61	5.36E-60	0.02301247	20.84715033	2.43E-06
HIVEP3	NK	LPS	-0.179700753	8.88E-13	3.12E-12	0.024130129	-7.447152615	2.43E-06
HK1	NK	LPS	0.124076469	0.000399611	0.0006702	0.034677342	3.578027064	4.71E-05
HK2	NK	LPS	0.384877293	1.45E-08	3.70E-08	0.066163895	5.817028981	2.43E-06
HK3	NK	LPS	0.19829464	0.000120077	0.000211807	0.050925624	3.893808731	1.42E-05
HLA-A	NK	LPS	0.249484687	2.66E-76	1.79E-74	0.010090164	24.72553347	2.43E-06
HLA-B	NK	LPS	0.178049065	1.15E-44	2.58E-43	0.010799694	16.48649229	2.43E-06
HLA-C	NK	LPS	0.416453693	2.61E-103	3.86E-101	0.012839408	32.43558422	2.43E-06
HLA-DMA	NK	LPS	0.006317869	0.87999457	0.89719395	0.041813484	0.151096454	0.132760828
HLA-DMB	NK	LPS	-0.676385964	5.93E-27	5.35E-26	0.057296632	-11.80498641	2.43E-06
HLA-DOA	NK	LPS	0.788326986	1.58E-28	1.58E-27	0.064409729	12.23925322	2.43E-06
HLA-DOB	NK	LPS	0.243111319	0.00059039	0.000972403	0.070049138	3.470582599	7.28E-05
HLA-DPA1	NK	LPS	0.171231307	4.46E-12	1.49E-11	0.023800509	7.194438973	2.43E-06
HLA-DPB1	NK	LPS	-0.016525808	0.424676017	0.469043263	0.020673934	-0.799354761	0.065631148
HLA-DQA1	NK	LPS	0.299274351	7.28E-07	1.59E-06	0.05921634	5.05391504	2.43E-06
HLA-DQA2	NK	LPS	0.645242923	4.26E-22	2.88E-21	0.061913589	10.42166894	2.43E-06
HLA-DQB1	NK	LPS	0.478632918	2.79E-13	1.02E-12	0.062773619	7.624746276	2.43E-06
HLA-DQB2	NK	LPS	0.35997234	2.33E-08	5.84E-08	0.062834293	5.728915223	2.43E-06
HLA-DRA	NK	LPS	0.391746192	1.83E-27	1.70E-26	0.032791226	11.94667711	2.43E-06
HLA-DRB1	NK	LPS	-0.064667882	0.051716038	0.066940458	0.03311599	-1.95276909	0.007886843
HLA-DRB5	NK	LPS	0.629314771	6.96E-39	1.21E-37	0.041973498	14.99314556	2.43E-06
HLA-E	NK	LPS	0.181794188	2.13E-27	1.98E-26	0.015240388	11.92844894	2.43E-06
HLA-F	NK	LPS	0.367309598	3.21E-64	1.51E-62	0.0170665	21.5222571	2.43E-06
HLA-G	NK	LPS	0.384209729	4.31E-08	1.06E-07	0.068455003	5.612588044	2.43E-06
HLCS	NK	LPS	-0.090302393	0.047838201	0.062225504	0.045460106	-1.986409654	0.007283662
HLF	NK	LPS	0.443338679	8.14E-28	7.76E-27	0.036810695	12.04374659	2.43E-06
HLTF	NK	LPS	-0.28075025	4.95E-15	2.05E-14	0.034137772	-8.224035488	2.43E-06
HLX	NK	LPS	0.567571201	2.36E-23	1.73E-22	0.052616639	10.7869147	2.43E-06
HM13	NK	LPS	0.000164126	0.995674317	0.996661021	0.030249738	0.005425692	0.148702791
HMBOX1	NK	LPS	-0.148634925	1.43E-06	3.01E-06	0.030247929	-4.913887677	2.43E-06
HMBS	NK	LPS	-0.636486339	1.55E-15	6.67E-15	0.075844697	-8.391968904	2.43E-06
HMCES	NK	LPS	-0.163701601	3.69E-06	7.55E-06	0.034755008	-4.710158576	2.43E-06
HMG20A	NK	LPS	-0.151937821	1.23E-05	2.39E-05	0.034208367	-4.441539708	2.43E-06
HMG20B	NK	LPS	-0.376439809	2.99E-24	2.32E-23	0.034083788	-11.04454133	2.43E-06
HMGA1	NK	LPS	0.15939908	5.46E-07	1.21E-06	0.031175067	5.113030829	2.43E-06
HMGB1	NK	LPS	-0.029018144	0.001953337	0.003040987	0.009291777	-3.122991709	0.000248594
HMGB2	NK	LPS	-0.160959289	1.16E-11	3.77E-11	0.022857572	-7.041836786	2.43E-06
HMGB3	NK	LPS	0.942891716	5.43E-34	7.33E-33	0.068773147	13.71017267	2.43E-06
HMGCL	NK	LPS	-0.039909497	0.389415734	0.43367728	0.046306982	-0.861846193	0.060236499
HMGCR	NK	LPS	-0.047579272	0.311766589	0.353617658	0.046963161	-1.013119033	0.048209804
HMGCS1	NK	LPS	0.473394629	2.96E-20	1.76E-19	0.047939717	9.874789852	2.43E-06
HMGN1	NK	LPS	-0.078047266	5.92E-06	1.19E-05	0.01694342	-4.606346733	2.43E-06
HMGN2	NK	LPS	-0.103497668	6.35E-10	1.80E-09	0.016234313	-6.375241464	2.43E-06
HMGN3	NK	LPS	-0.135635442	6.40E-14	2.44E-13	0.017284508	-7.847226024	2.43E-06
HMGN4	NK	LPS	-0.147641984	2.36E-10	6.91E-10	0.022558486	-6.544853289	2.43E-06
HMGN5	NK	LPS	-0.08749813	0.292073669	0.333631185	0.082911602	-1.05531829	0.045299559
HMGXB3	NK	LPS	0.190596478	5.74E-06	1.15E-05	0.041315532	4.613191954	2.43E-06
HMGXB4	NK	LPS	0.353511591	3.34E-18	1.74E-17	0.038233467	9.246129666	2.43E-06
HMOX1	NK	LPS	0.091453004	0.20995394	0.246856955	0.07280078	1.256209125	0.032577115
HMOX2	NK	LPS	-0.310927641	2.76E-22	1.89E-21	0.029677233	-10.47697527	2.43E-06
HNMT	NK	LPS	0.724473085	6.04E-21	3.78E-20	0.071861941	10.08145728	2.43E-06
HNRNPA0	NK	LPS	-0.078492945	3.65E-06	7.46E-06	0.016655518	-4.71272908	2.43E-06
HNRNPA1	NK	LPS	0.004409777	0.703252308	0.737015317	0.011565901	0.381273936	0.107285117
HNRNPA2B1	NK	LPS	0.012626865	0.194338717	0.230153217	0.009708712	1.300570572	0.030270051
HNRNPA3	NK	LPS	0.16325649	2.10E-21	1.36E-20	0.015978302	10.2173864	2.43E-06
