## Supplemental Table 3 for "Genetic ancestry shapes context-dependent immune regulation across Indigenous South American populations" (part 5 of 14)

genes	celltype	condition	betas	pvals	fdrs	Ses	t_stat	qvalue
HNRNPAB	NK	LPS	-0.32603368	4.66E-33	5.91E-32	0.024218461	-13.46219669	2.43E-06
HNRNPC	NK	LPS	0.084239529	7.46E-08	1.78E-07	0.015294969	5.507662567	2.43E-06
HNRNPD	NK	LPS	-0.047292027	0.001632427	0.002562936	0.014885444	-3.177065277	0.000198172
HNRNPDL	NK	LPS	-0.071180305	3.89E-07	8.71E-07	0.013736465	-5.181850406	2.43E-06
HNRNPF	NK	LPS	0.115684566	2.90E-07	6.58E-07	0.022073283	5.240931579	2.43E-06
HNRNPH1	NK	LPS	-0.079956909	9.85E-05	0.000175235	0.020273271	-3.943956942	1.19E-05
HNRNPH2	NK	LPS	0.105228807	0.022094243	0.030247552	0.045753257	2.299919486	0.003241413
HNRNPH3	NK	LPS	-0.101123367	5.40E-07	1.19E-06	0.019768284	-5.115434671	2.43E-06
HNRNPK	NK	LPS	-0.015669521	0.190110235	0.22567466	0.011933842	-1.313032319	0.029658872
HNRNPL	NK	LPS	-0.173203808	2.64E-16	1.21E-15	0.020039126	-8.643281424	2.43E-06
HNRNPLL	NK	LPS	0.216574887	0.000122341	0.000215527	0.055688213	3.889061507	1.42E-05
HNRNPM	NK	LPS	0.086075806	2.80E-06	5.78E-06	0.018044488	4.770199462	2.43E-06
HNRNPR	NK	LPS	0.021561664	0.260714031	0.300903043	0.019137119	1.126693263	0.040496988
HNRNPU	NK	LPS	0.054064859	8.10E-06	1.60E-05	0.011918013	4.536398628	2.43E-06
HNRNPUL1	NK	LPS	-0.137856199	4.01E-09	1.07E-08	0.022781609	-6.05120551	2.43E-06
HNRNPUL2	NK	LPS	-0.004663131	0.917416036	0.929292513	0.044936814	-0.103770836	0.137972827
HNRNPUL2-BSCL2	NK	LPS	-0.562027522	1.51E-21	9.80E-21	0.054777078	-10.26026843	2.43E-06
HOMER1	NK	LPS	0.642729194	3.46E-15	1.46E-14	0.07766356	8.275814271	2.43E-06
HOMER2	NK	LPS	0.255807956	0.000549891	0.000907716	0.073290176	3.490344423	6.87E-05
HOMER3	NK	LPS	0.278496574	4.31E-09	1.14E-08	0.046122947	6.03813489	2.43E-06
HOMEZ	NK	LPS	-0.063603869	0.300047523	0.341896013	0.06127489	-1.038008704	0.046449026
HOOK1	NK	LPS	0.304032689	7.20E-05	0.00012993	0.075595206	4.021851471	7.26E-06
HOOK2	NK	LPS	0.417766947	5.73E-13	2.05E-12	0.055594114	7.514589497	2.43E-06
HOOK3	NK	LPS	-0.008280688	0.76146864	0.790569806	0.027256035	-0.303811189	0.115840632
HOPX	NK	LPS	-0.668312627	1.49E-69	8.41E-68	0.029155086	-22.92267724	2.43E-06
HORMAD1	NK	LPS	0.479442302	3.45E-16	1.57E-15	0.055713239	8.605536385	2.43E-06
HOXA10	NK	LPS	-0.030569758	0.687941032	0.722536421	0.076041443	-0.402014438	0.105041493
HOXB2	NK	LPS	-0.517222687	2.89E-40	5.44E-39	0.033691275	-15.35182868	2.43E-06
HOXB3	NK	LPS	-0.246373983	0.000382892	0.000643325	0.068634839	-3.589634459	4.71E-05
HOXB4	NK	LPS	-0.294118974	1.53E-09	4.23E-09	0.047271484	-6.221911123	2.43E-06
HOXC4	NK	LPS	0.361085313	8.25E-08	1.96E-07	0.065790576	5.488404787	2.43E-06
HP1BP3	NK	LPS	-0.119730874	1.19E-15	5.18E-15	0.014203646	-8.429587461	2.43E-06
HPCAL1	NK	LPS	-0.532421961	4.73E-37	7.43E-36	0.036679941	-14.51534395	2.43E-06
HPCAL4	NK	LPS	0.331891068	2.88E-13	1.05E-12	0.043554288	7.620169824	2.43E-06
HPF1	NK	LPS	0.110653134	0.007115165	0.010404923	0.040849576	2.708795192	0.000983538
HPGD	NK	LPS	0.265350101	0.000828964	0.001343439	0.078624072	3.374921878	9.36E-05
HPRT1	NK	LPS	0.314921221	9.14E-13	3.20E-12	0.042313579	7.442556905	2.43E-06
HPS1	NK	LPS	-0.294324882	3.39E-23	2.47E-22	0.027400581	-10.7415563	2.43E-06
HPS3	NK	LPS	-0.200882962	2.24E-10	6.58E-10	0.030653192	-6.553410964	2.43E-06
HPS4	NK	LPS	-0.019874757	0.663555093	0.699768474	0.045645716	-0.435413416	0.101446548
HPS5	NK	LPS	0.418697099	7.99E-16	3.52E-15	0.049338111	8.486281558	2.43E-06
HPS6	NK	LPS	-0.19627151	3.14E-05	5.85E-05	0.046470908	-4.223535114	2.43E-06
HPSE	NK	LPS	0.342266734	4.43E-06	8.98E-06	0.073285697	4.670307395	2.43E-06
HRAS	NK	LPS	-0.209081875	2.55E-05	4.81E-05	0.048937917	-4.272390144	2.43E-06
HRH1	NK	LPS	0.499445219	2.67E-23	1.96E-22	0.046367945	10.77134688	2.43E-06
HRH2	NK	LPS	0.433184977	9.58E-21	5.91E-20	0.043224997	10.02163109	2.43E-06
HRK	NK	LPS	0.434889874	1.60E-26	1.41E-25	0.037217145	11.68520244	2.43E-06
HS1BP3	NK	LPS	0.218054865	0.000258021	0.000440854	0.059006506	3.695437675	3.21E-05
HS2ST1	NK	LPS	-0.159518236	0.000225119	0.00038666	0.042749806	-3.731437664	2.30E-05
HS3ST1	NK	LPS	0.19996632	0.000115796	0.000204516	0.051233749	3.903019458	1.42E-05
HS3ST3B1	NK	LPS	-0.589831703	1.15E-19	6.60E-19	0.060829959	-9.696401495	2.43E-06
HS6ST1	NK	LPS	-0.26296303	8.26E-05	0.000148203	0.065938965	-3.987976274	9.58E-06
HSBP1	NK	LPS	-0.000338974	0.991093526	0.992701719	0.030342648	-0.011171543	0.148074274
HSBP1L1	NK	LPS	-0.495232929	2.40E-11	7.60E-11	0.071520974	-6.924303526	2.43E-06
HSCB	NK	LPS	0.121100011	0.019297319	0.026641713	0.051496947	2.351595922	0.002807127
HSD11B1	NK	LPS	0.453524065	3.04E-12	1.03E-11	0.062512179	7.254971315	2.43E-06
HSD17B10	NK	LPS	0.148249193	2.24E-05	4.25E-05	0.03445355	4.30287134	2.43E-06
HSD17B11	NK	LPS	0.106752716	9.54E-06	1.88E-05	0.023726137	4.499372	2.43E-06
HSD17B12	NK	LPS	0.508149587	5.49E-17	2.64E-16	0.057336676	8.862557496	2.43E-06
HSD17B14	NK	LPS	0.590346754	1.51E-36	2.31E-35	0.041044354	14.38314175	2.43E-06
HSD17B4	NK	LPS	-0.2007082	1.39E-07	3.23E-07	0.037257148	-5.387105833	2.43E-06
HSD17B7	NK	LPS	-0.222422579	9.93E-09	2.57E-08	0.03778425	-5.886648041	2.43E-06
HSD17B8	NK	LPS	-0.525474824	1.86E-14	7.35E-14	0.065437198	-8.03021588	2.43E-06
HSD3B7	NK	LPS	0.569216304	3.11E-22	2.11E-21	0.054409008	10.46180265	2.43E-06
HSDL1	NK	LPS	0.10043315	0.065923638	0.083990086	0.054428189	1.845241432	0.01005744
HSDL2	NK	LPS	-0.163988067	0.000575859	0.000949594	0.04715657	-3.477523202	7.08E-05
HSF1	NK	LPS	-0.192864631	4.00E-08	9.82E-08	0.034274978	-5.626980471	2.43E-06
HSF2	NK	LPS	-0.16982016	0.000951708	0.001533192	0.050914905	-3.335372247	0.000108098
HSF5	NK	LPS	0.312559622	6.39E-06	1.28E-05	0.068105948	4.589314595	2.43E-06
HSH2D	NK	LPS	1.257007149	2.80E-110	5.46E-108	0.036341883	34.58838822	2.43E-06
HSP90AA1	NK	LPS	0.141471606	9.17E-12	3.00E-11	0.019983638	7.079372004	2.43E-06
HSP90AB1	NK	LPS	0.215154083	1.53E-24	1.21E-23	0.019335289	11.12753371	2.43E-06
HSP90B1	NK	LPS	0.059722904	0.000928621	0.001498606	0.01786809	3.34243359	0.000108098
HSPA12A	NK	LPS	0.597605911	1.12E-37	1.83E-36	0.04071331	14.67839169	2.43E-06
HSPA13	NK	LPS	0.489404153	1.66E-19	9.46E-19	0.050727613	9.647687479	2.43E-06
HSPA14	NK	LPS	0.664833908	2.23E-18	1.18E-17	0.071482966	9.300592135	2.43E-06
HSPA1A	NK	LPS	-0.064667385	0.071183746	0.090329214	0.035721814	-1.810305183	0.010842066
HSPA1B	NK	LPS	0.367234157	1.50E-07	3.48E-07	0.068361392	5.37195261	2.43E-06
HSPA1L	NK	LPS	0.269435191	0.000319481	0.000540379	0.074051673	3.63847541	4.30E-05
HSPA4	NK	LPS	0.037429217	0.20341948	0.239986605	0.029368486	1.274468725	0.031626254
HSPA5	NK	LPS	0.216183478	1.17E-11	3.79E-11	0.030705844	7.04046687	2.43E-06
HSPA6	NK	LPS	-0.66334152	3.84E-16	1.74E-15	0.077219175	-8.590373034	2.43E-06
HSPA8	NK	LPS	0.271328466	1.19E-21	7.79E-21	0.026366553	10.29063102	2.43E-06
HSPA9	NK	LPS	0.233851848	2.04E-18	1.08E-17	0.025111232	9.312639225	2.43E-06
HSPB1	NK	LPS	0.080411635	0.039585627	0.052094742	0.038912464	2.066475025	0.005971942
HSPBAP1	NK	LPS	-0.11823225	0.00576695	0.008533304	0.042538668	-2.779406499	0.000790906
HSPBP1	NK	LPS	-0.220388684	6.67E-05	0.000120615	0.05453943	-4.040905518	2.43E-06
HSPD1	NK	LPS	0.083155935	0.000696668	0.001139005	0.0242848	3.424196855	7.90E-05
HSPE1	NK	LPS	0.249189579	4.82E-16	2.18E-15	0.02911782	8.55797515	2.43E-06
HSPH1	NK	LPS	0.189362539	1.20E-06	2.55E-06	0.038251998	4.950396094	2.43E-06
HTATIP2	NK	LPS	-0.0572766	0.068930434	0.087629983	0.031384422	-1.825000927	0.010520452
HTATSF1	NK	LPS	0.126392784	8.15E-06	1.61E-05	0.027870835	4.534947896	2.43E-06
HTD2	NK	LPS	-0.049935905	0.534594253	0.576743057	0.080324235	-0.621679181	0.082289958
HTR7	NK	LPS	0.368056189	2.16E-17	1.07E-16	0.040934063	8.9914404	2.43E-06
HTRA1	NK	LPS	0.529891933	5.32E-32	6.34E-31	0.040204847	13.17980237	2.43E-06
HTRA2	NK	LPS	-0.289798769	5.29E-13	1.89E-12	0.038500755	-7.52709323	2.43E-06
HTT	NK	LPS	0.142766855	7.63E-06	1.51E-05	0.031380154	4.549590688	2.43E-06
HUS1	NK	LPS	0.042226151	0.234706912	0.273328634	0.035467514	1.190558534	0.036429707
HUWE1	NK	LPS	0.080216153	0.000582584	0.000960256	0.023088494	3.474291235	7.28E-05
HVCN1	NK	LPS	-0.39225543	9.17E-11	2.78E-10	0.058515245	-6.703474099	2.43E-06
HYAL2	NK	LPS	-0.312926822	1.83E-06	3.84E-06	0.064378574	-4.86072932	2.43E-06
HYI	NK	LPS	-0.243728339	0.000898583	0.001451397	0.07271415	-3.351869451	9.54E-05
HYKK	NK	LPS	0.270084288	1.44E-08	3.67E-08	0.046417431	5.818596209	2.43E-06
HYLS1	NK	LPS	0.162981945	0.027661341	0.037321817	0.073676313	2.212134921	0.004140442
HYOU1	NK	LPS	0.258704557	2.47E-08	6.17E-08	0.045243426	5.718058488	2.43E-06
HYPK	NK	LPS	0.741852423	5.16E-24	3.96E-23	0.067584711	10.97663083	2.43E-06
IAH1	NK	LPS	-0.199073101	1.16E-09	3.23E-09	0.031747194	-6.270573078	2.43E-06
IARS2	NK	LPS	-0.057678236	0.063139835	0.080637553	0.030932072	-1.864674164	0.009611762
IBA57	NK	LPS	0.33297063	1.33E-05	2.57E-05	0.075260201	4.424259087	2.43E-06
IBTK	NK	LPS	0.00689647	0.826462253	0.849396179	0.031430427	0.219420185	0.125288205
ICA1	NK	LPS	0.438508388	2.23E-08	5.60E-08	0.076434614	5.737039373	2.43E-06
ICA1L	NK	LPS	0.166068107	0.02407552	0.032798321	0.07326514	2.266672896	0.003578622
ICAM1	NK	LPS	0.81444955	2.13E-23	1.57E-22	0.075414557	10.79963319	2.43E-06
ICAM2	NK	LPS	0.754944263	5.84E-56	2.05E-54	0.038946019	19.38437552	2.43E-06
ICAM3	NK	LPS	-0.071836595	0.008411549	0.012204325	0.027092906	-2.651490915	0.001176609
ICAM5	NK	LPS	0.428486445	1.17E-18	6.28E-18	0.045643231	9.38773252	2.43E-06
ICE1	NK	LPS	0.27374392	4.38E-23	3.17E-22	0.025561335	10.70929658	2.43E-06
ICE2	NK	LPS	0.174753605	3.79E-07	8.50E-07	0.033688676	5.187309957	2.43E-06
ICMT	NK	LPS	-0.003225651	0.957644028	0.964676591	0.06068752	-0.053151805	0.143565461
ICOS	NK	LPS	0.387495048	1.61E-06	3.38E-06	0.079265213	4.88858897	2.43E-06
ICOSLG	NK	LPS	0.425627564	6.41E-23	4.58E-22	0.039921853	10.66151815	2.43E-06
ID2	NK	LPS	-0.147331699	1.24E-12	4.30E-12	0.019923016	-7.395049891	2.43E-06
ID3	NK	LPS	0.54993715	6.28E-10	1.78E-09	0.086232722	6.377360411	2.43E-06
IDE	NK	LPS	0.563653012	2.85E-22	1.94E-21	0.053820654	10.4728013	2.43E-06
IDH1	NK	LPS	-0.177106916	0.000507688	0.000841176	0.050422717	-3.512442928	6.45E-05
IDH2	NK	LPS	0.051267155	0.060200296	0.077221126	0.027183264	1.885982279	0.009214644
IDH3A	NK	LPS	0.23257744	6.66E-06	1.33E-05	0.050781826	4.579934585	2.43E-06
IDH3B	NK	LPS	0.003689424	0.910663581	0.923294375	0.032856178	0.112290124	0.136959058
IDH3G	NK	LPS	-0.183686607	4.28E-08	1.05E-07	0.03271774	-5.614281578	2.43E-06
IDI1	NK	LPS	0.150773428	5.63E-07	1.24E-06	0.029524211	5.106772384	2.43E-06
IDNK	NK	LPS	0.244201993	5.94E-08	1.44E-07	0.043988302	5.551521251	2.43E-06
IDO1	NK	LPS	1.387883152	1.65E-61	6.93E-60	0.066669493	20.81736477	2.43E-06
IDO2	NK	LPS	0.265825292	5.81E-06	1.16E-05	0.057657659	4.61040728	2.43E-06
IDS	NK	LPS	-0.239572019	1.99E-30	2.19E-29	0.018780207	-12.75662277	2.43E-06
IDUA	NK	LPS	-0.327390197	2.09E-06	4.36E-06	0.067744154	-4.832744671	2.43E-06
IER2	NK	LPS	-0.056990932	0.002690282	0.004131544	0.018842222	-3.024639606	0.000352681
IER3	NK	LPS	0.8350262	1.27E-40	2.44E-39	0.05406693	15.44430589	2.43E-06
IER3IP1	NK	LPS	0.615893947	7.44E-33	9.33E-32	0.045934614	13.4080576	2.43E-06
IER5	NK	LPS	1.202177546	1.27E-78	9.15E-77	0.047413313	25.35527411	2.43E-06
IER5L	NK	LPS	-0.586035494	2.65E-14	1.04E-13	0.073455254	-7.978129067	2.43E-06
IFFO1	NK	LPS	-0.345029185	4.58E-13	1.65E-12	0.045705382	-7.548983752	2.43E-06
IFFO2	NK	LPS	-0.352833639	1.32E-10	3.96E-10	0.053119442	-6.642269367	2.43E-06
IFI16	NK	LPS	0.789412248	7.01E-97	8.11E-95	0.025869581	30.51507655	2.43E-06
IFI27	NK	LPS	0.892045291	7.20E-19	3.93E-18	0.094368309	9.452805767	2.43E-06
IFI27L1	NK	LPS	-0.287022784	1.63E-05	3.14E-05	0.065583954	-4.376417792	2.43E-06
IFI27L2	NK	LPS	-0.106644022	5.12E-05	9.39E-05	0.025975266	-4.105598819	2.43E-06
IFI30	NK	LPS	0.719266134	1.45E-18	7.76E-18	0.076857434	9.358445868	2.43E-06
IFI35	NK	LPS	1.803297473	3.70E-124	1.37E-121	0.046094833	39.12146689	2.43E-06
IFI44	NK	LPS	2.39317643	2.63E-120	8.34E-118	0.06326373	37.82856995	2.43E-06
IFI44L	NK	LPS	3.22025252	9.39E-105	1.51E-102	0.097953498	32.87531913	2.43E-06
IFI6	NK	LPS	2.122767655	1.50E-105	2.49E-103	0.064095137	33.11901286	2.43E-06
IFIH1	NK	LPS	2.231311995	8.05E-142	8.13E-139	0.049110853	45.43419304	2.43E-06
IFIT1	NK	LPS	3.176933117	1.10E-114	2.40E-112	0.088272842	35.98992679	2.43E-06
IFIT2	NK	LPS	1.947407355	2.94E-109	5.45E-107	0.056828862	34.26792778	2.43E-06
IFIT3	NK	LPS	3.257054838	1.24E-134	8.58E-132	0.076124041	42.78615258	2.43E-06
IFIT5	NK	LPS	1.372647314	7.43E-93	7.94E-91	0.046780694	29.34217514	2.43E-06
IFITM1	NK	LPS	1.364985784	1.44E-111	2.91E-109	0.039005333	34.99485059	2.43E-06
IFITM2	NK	LPS	0.327858353	4.96E-26	4.25E-25	0.028391837	11.54762719	2.43E-06
IFITM3	NK	LPS	1.181234469	3.75E-63	1.71E-61	0.055602657	21.24420899	2.43E-06
IFNAR1	NK	LPS	0.186946901	4.13E-08	1.01E-07	0.033259693	5.620824553	2.43E-06
IFNAR2	NK	LPS	-0.087655224	0.096987787	0.120419187	0.05266146	-1.664504244	0.014861873
IFNG	NK	LPS	0.222802697	0.050418618	0.065337213	0.113456012	1.963780445	0.007661093
IFNGR1	NK	LPS	-0.055782673	0.070289851	0.08922547	0.030715835	-1.816088479	0.010705991
IFNGR2	NK	LPS	0.528316075	1.99E-11	6.33E-11	0.075964964	6.954733432	2.43E-06
IFNLR1	NK	LPS	0.139686722	0.061500452	0.078761126	0.074441884	1.876453341	0.009383805
IFRD1	NK	LPS	0.037685093	0.30980022	0.351602681	0.037045999	1.017251346	0.047910123
IFRD2	NK	LPS	-0.202877376	0.000250665	0.000428945	0.054785904	-3.703094455	2.76E-05
IFT122	NK	LPS	0.323094346	1.35E-05	2.61E-05	0.073086318	4.42072269	2.43E-06
IFT140	NK	LPS	0.151522827	0.061564762	0.078816231	0.080769684	1.875986379	0.009394316
IFT172	NK	LPS	-0.233364454	1.97E-05	3.76E-05	0.053860472	-4.332759174	2.43E-06
IFT20	NK	LPS	0.067163089	0.070252299	0.089198182	0.036977304	1.816332759	0.010699912
IFT22	NK	LPS	0.550382955	6.49E-13	2.31E-12	0.073427404	7.495606939	2.43E-06
IFT27	NK	LPS	-0.297002252	2.65E-10	7.74E-10	0.045518533	-6.524864263	2.43E-06
IFT43	NK	LPS	0.148433751	0.001131165	0.001806061	0.04518041	3.285356419	0.000119992
IFT46	NK	LPS	-0.534807778	9.27E-15	3.76E-14	0.065759517	-8.132781363	2.43E-06
IFT52	NK	LPS	-0.112684523	0.008669874	0.012552902	0.042666859	-2.6410316	0.001205574
IFT57	NK	LPS	0.365866623	4.22E-10	1.21E-09	0.056761183	6.445718805	2.43E-06
IFT74	NK	LPS	-0.092254166	0.074791926	0.094540739	0.051609224	-1.78755187	0.01142145
IFT80	NK	LPS	0.106848995	0.067715346	0.086174001	0.058288982	1.833090787	0.010336463
IFT81	NK	LPS	0.130681329	0.088571405	0.110674414	0.07650359	1.708172498	0.013527378
IFT88	NK	LPS	-0.082242718	0.064507035	0.082298504	0.044334661	-1.85504334	0.009798869
IGBP1	NK	LPS	0.056237218	0.021385151	0.029334619	0.024319286	2.312453466	0.00310965
IGF1R	NK	LPS	-0.227479437	3.16E-08	7.82E-08	0.040108083	-5.671660686	2.43E-06
IGF2BP2	NK	LPS	0.100697452	0.246138565	0.285295806	0.086666014	1.161902433	0.038093966
IGF2BP3	NK	LPS	0.416372355	4.21E-13	1.52E-12	0.055060141	7.562137492	2.43E-06
IGF2R	NK	LPS	-0.472841749	1.16E-55	4.00E-54	0.024489234	-19.30814786	2.43E-06
IGFBP3	NK	LPS	0.213183125	0.003172371	0.004832415	0.07170667	2.972988793	0.000396718
IGFBP4	NK	LPS	-0.604994165	8.47E-11	2.57E-10	0.090074515	-6.716596441	2.43E-06
IGFBP7	NK	LPS	-0.114020933	0.008546671	0.012387433	0.043092063	-2.645984527	0.001185421
IGFLR1	NK	LPS	-0.261786261	6.47E-09	1.70E-08	0.043889426	-5.964677248	2.43E-06
IGHMBP2	NK	LPS	0.298663791	7.28E-07	1.58E-06	0.059093627	5.054077852	2.43E-06
IGIP	NK	LPS	-0.059983346	0.381925598	0.425890739	0.068508754	-0.87555738	0.059106542
IGLL5	NK	LPS	0.444811641	2.96E-29	3.08E-28	0.035760883	12.43849726	2.43E-06
IGSF11	NK	LPS	0.450389652	2.80E-09	7.56E-09	0.073647694	6.115461696	2.43E-06
IGSF6	NK	LPS	1.254508876	4.35E-56	1.54E-54	0.06460756	19.41736956	2.43E-06
IGSF8	NK	LPS	0.023509476	0.648487021	0.685309044	0.051522615	0.456294314	0.099060189
IK	NK	LPS	-0.065089812	0.000257774	0.000440499	0.017612349	-3.695691756	3.21E-05
IKBIP	NK	LPS	-0.118059295	0.006133909	0.009037776	0.042793411	-2.758819451	0.000833062
IKBKB	NK	LPS	0.327158893	1.45E-21	9.43E-21	0.031869684	10.26552043	2.43E-06
IKBKE	NK	LPS	-0.168781643	0.001315245	0.002085584	0.052073864	-3.241196837	0.000142458
IKBKG	NK	LPS	-0.12102411	0.000614667	0.00101044	0.034984775	-3.459336489	7.28E-05
IKZF1	NK	LPS	-0.31850516	1.11E-60	4.60E-59	0.015459691	-20.60229855	2.43E-06
IKZF2	NK	LPS	0.127844888	0.000579299	0.000954984	0.036780738	3.475865256	7.08E-05
IKZF3	NK	LPS	0.241032039	4.82E-29	4.98E-28	0.01946862	12.38054048	2.43E-06
IKZF4	NK	LPS	-0.047960255	0.514496155	0.557387556	0.073493621	-0.652577109	0.079351165
IKZF5	NK	LPS	-0.322253607	1.85E-18	9.77E-18	0.034553483	-9.326226377	2.43E-06
IL10	NK	LPS	0.729442513	3.79E-27	3.47E-26	0.061508702	11.85917581	2.43E-06
IL10RA	NK	LPS	-0.268722302	9.23E-36	1.36E-34	0.018954746	-14.17704588	2.43E-06
IL10RB	NK	LPS	-0.459505384	2.57E-16	1.18E-15	0.05314069	-8.646959281	2.43E-06
IL11RA	NK	LPS	-0.244074462	0.000556897	0.000919009	0.069998953	-3.486830198	7.08E-05
IL12A	NK	LPS	0.725998374	4.54E-25	3.70E-24	0.06437852	11.27702806	2.43E-06
IL12RB1	NK	LPS	0.268151697	4.40E-11	1.37E-10	0.039289341	6.825049573	2.43E-06
IL12RB2	NK	LPS	0.51372322	3.00E-10	8.72E-10	0.078984906	6.504068241	2.43E-06
IL13RA1	NK	LPS	0.032476981	0.677870452	0.713037829	0.078116513	0.415750524	0.103535078
IL15	NK	LPS	0.78465214	5.87E-52	1.75E-50	0.042744226	18.35691521	2.43E-06
IL15RA	NK	LPS	1.132725315	2.42E-48	6.15E-47	0.064985885	17.4303285	2.43E-06
IL16	NK	LPS	-0.125516748	6.91E-09	1.81E-08	0.021085358	-5.952791962	2.43E-06
IL17RA	NK	LPS	-0.109695609	0.007164992	0.010468142	0.040531554	-2.706424976	0.000988907
IL17RC	NK	LPS	0.795965718	1.61E-23	1.20E-22	0.073465718	10.83451907	2.43E-06
IL18	NK	LPS	-0.413624847	7.91E-08	1.89E-07	0.075253007	-5.49645606	2.43E-06
IL18BP	NK	LPS	0.078741979	0.272672361	0.312981674	0.071660795	1.098815317	0.042268442
IL18R1	NK	LPS	0.360037653	1.70E-19	9.68E-19	0.037330434	9.644614587	2.43E-06
IL18RAP	NK	LPS	0.333405182	1.24E-16	5.82E-16	0.038106139	8.749382283	2.43E-06
IL19	NK	LPS	0.447207307	3.75E-14	1.45E-13	0.056418142	7.926657885	2.43E-06
IL1A	NK	LPS	1.640988883	1.89E-65	9.43E-64	0.075124918	21.84346973	2.43E-06
IL1B	NK	LPS	4.238900854	3.50E-203	1.30E-199	0.057517227	73.69793447	2.43E-06
IL1R1	NK	LPS	0.34582969	2.38E-06	4.95E-06	0.071976316	4.804770648	2.43E-06
IL1R2	NK	LPS	0.362967595	6.42E-14	2.45E-13	0.046257808	7.846623362	2.43E-06
IL1RAP	NK	LPS	0.441264139	1.72E-13	6.38E-13	0.057317191	7.698635034	2.43E-06
IL1RN	NK	LPS	1.228298152	7.85E-40	1.45E-38	0.080600405	15.23935467	2.43E-06
IL20RB	NK	LPS	0.007929646	0.899838064	0.914488313	0.062950898	0.125965569	0.135488621
IL21R	NK	LPS	-0.208338131	0.000618284	0.001016085	0.060253446	-3.457696522	7.28E-05
IL23A	NK	LPS	0.246023734	0.001255623	0.001995312	0.075587153	3.254835298	0.000136585
IL24	NK	LPS	0.353572977	5.03E-09	1.33E-08	0.05882994	6.010085621	2.43E-06
IL27	NK	LPS	0.604506184	3.80E-17	1.85E-16	0.06781802	8.91365128	2.43E-06
IL27RA	NK	LPS	0.315794718	6.52E-14	2.49E-13	0.040257212	7.84442599	2.43E-06
IL2RA	NK	LPS	0.356099221	0.000104487	0.000185368	0.090633554	3.928999864	1.19E-05
IL2RB	NK	LPS	-0.371173152	1.63E-56	5.87E-55	0.019008403	-19.52679336	2.43E-06
IL2RG	NK	LPS	0.37243614	8.30E-39	1.44E-37	0.024873417	14.97326023	2.43E-06
IL32	NK	LPS	0.419686886	9.71E-50	2.60E-48	0.023593546	17.78820732	2.43E-06
IL3RA	NK	LPS	0.34101612	6.38E-06	1.28E-05	0.07430244	4.589568252	2.43E-06
IL4I1	NK	LPS	0.702942366	2.68E-17	1.32E-16	0.078438401	8.961712063	2.43E-06
IL4R	NK	LPS	0.464242529	8.64E-23	6.13E-22	0.043698522	10.62375823	2.43E-06
IL6	NK	LPS	2.013686907	2.30E-87	2.15E-85	0.072497421	27.77597996	2.43E-06
IL6R	NK	LPS	0.090167098	0.173987014	0.207689054	0.066176359	1.362527339	0.02706879
IL6ST	NK	LPS	0.590435877	2.08E-32	2.53E-31	0.044430431	13.2889973	2.43E-06
IL7	NK	LPS	0.591124832	1.08E-13	4.06E-13	0.076090987	7.76865774	2.43E-06
IL7R	NK	LPS	0.015644602	0.791623671	0.817295169	0.059165038	0.26442309	0.120175238
IL9R	NK	LPS	0.095707201	0.094600892	0.117679189	0.057085193	1.676567875	0.01448253
ILF2	NK	LPS	0.113514946	1.61E-05	3.10E-05	0.025919247	4.379561852	2.43E-06
ILF3	NK	LPS	-0.040111128	0.066618403	0.084846065	0.02179363	-1.84049776	0.01016516
ILK	NK	LPS	0.313828505	6.78E-35	9.57E-34	0.02249818	13.94906201	2.43E-06
ILKAP	NK	LPS	0.079249766	0.000862286	0.001395204	0.023560493	3.363671775	9.54E-05
IMMP1L	NK	LPS	0.030361657	0.367516939	0.411268074	0.033645149	0.902408169	0.056841186
IMMP2L	NK	LPS	0.353984929	9.30E-27	8.30E-26	0.030124313	11.75080509	2.43E-06
IMMT	NK	LPS	0.087105028	0.000980387	0.001577792	0.026182676	3.326819206	0.000110196
IMP3	NK	LPS	-0.173981175	4.86E-14	1.87E-13	0.022055666	-7.888275566	2.43E-06
IMP4	NK	LPS	-0.111893779	0.004596416	0.006889354	0.039204462	-2.854108285	0.000617972
IMPA1	NK	LPS	0.228663892	1.41E-11	4.54E-11	0.032617071	7.010558822	2.43E-06
IMPA2	NK	LPS	-0.164163923	0.035235721	0.046830634	0.077633941	-2.114589577	0.005347609
IMPACT	NK	LPS	0.574675201	4.57E-17	2.21E-16	0.064658251	8.887886586	2.43E-06
IMPDH1	NK	LPS	-0.545711629	1.15E-15	5.02E-15	0.064701695	-8.434270934	2.43E-06
IMPDH2	NK	LPS	-0.014631585	0.706710806	0.73987221	0.038850545	-0.376612087	0.107739133
IMPG2	NK	LPS	-0.146437805	0.03566586	0.047340028	0.069414568	-2.109611985	0.005404755
INAFM1	NK	LPS	0.169732671	0.041110078	0.053998591	0.082768994	2.050679407	0.006188205
INAFM2	NK	LPS	-0.399406365	1.71E-07	3.96E-07	0.074717479	-5.345554648	2.43E-06
INCENP	NK	LPS	-0.208103305	0.001503708	0.002369215	0.065000445	-3.201567374	0.000167163
INF2	NK	LPS	0.037384557	0.54449627	0.586344065	0.061622155	0.606673965	0.08372057
ING1	NK	LPS	-0.583429508	1.21E-25	1.01E-24	0.051001445	-11.43947022	2.43E-06
ING2	NK	LPS	-0.181095683	0.003940119	0.005945764	0.062361402	-2.90397069	0.000496518
ING3	NK	LPS	-0.037443697	0.31041435	0.352227721	0.036855524	-1.015958893	0.047990247
ING4	NK	LPS	-0.260211825	9.39E-15	3.80E-14	0.032003136	-8.130822655	2.43E-06
ING5	NK	LPS	-0.192416302	2.86E-06	5.91E-06	0.040377885	-4.765388303	2.43E-06
INHBA	NK	LPS	1.201046686	3.12E-50	8.68E-49	0.067043591	17.91441459	2.43E-06
INIP	NK	LPS	0.269510663	1.75E-10	5.16E-10	0.040861952	6.595638486	2.43E-06
INO80	NK	LPS	-0.068836468	0.012876913	0.018233131	0.027521887	-2.501153608	0.001878547
INO80B	NK	LPS	0.090987111	0.185801927	0.220890778	0.068620726	1.32594211	0.028975247
INO80C	NK	LPS	0.450592831	1.21E-12	4.18E-12	0.060893318	7.399708927	2.43E-06
INO80D	NK	LPS	0.216674974	2.08E-16	9.64E-16	0.0249721	8.67668215	2.43E-06
INO80E	NK	LPS	-0.171060959	6.70E-09	1.76E-08	0.02870933	-5.958375074	2.43E-06
INPP1	NK	LPS	0.475026157	5.78E-18	2.97E-17	0.05179274	9.17167462	2.43E-06
INPP4A	NK	LPS	-0.458141837	1.94E-64	9.28E-63	0.021230441	-21.57947775	2.43E-06
INPP4B	NK	LPS	0.472997471	4.80E-08	1.17E-07	0.084582991	5.592110947	2.43E-06
INPP5A	NK	LPS	0.174424648	0.010607928	0.015186791	0.067858168	2.570429678	0.001526606
INPP5B	NK	LPS	-0.365999152	1.90E-15	8.17E-15	0.043768867	-8.362088805	2.43E-06
INPP5D	NK	LPS	-0.062908693	9.42E-05	0.000168008	0.015906217	-3.954975179	1.19E-05
INPP5E	NK	LPS	-0.23198689	0.00039329	0.000660297	0.064758103	-3.582360813	4.71E-05
INPP5F	NK	LPS	-0.417674085	1.57E-09	4.35E-09	0.067181062	-6.217140206	2.43E-06
INPP5K	NK	LPS	-0.151141947	6.67E-05	0.000120673	0.037404453	-4.040747375	2.43E-06
INPPL1	NK	LPS	-0.315084215	2.45E-10	7.18E-10	0.048192069	-6.538092667	2.43E-06
INSIG1	NK	LPS	-0.23964353	5.77E-09	1.52E-08	0.04003795	-5.985409641	2.43E-06
INSIG2	NK	LPS	0.061850682	0.10703653	0.131834928	0.038269507	1.616187073	0.016324602
INSL6	NK	LPS	0.421313625	8.69E-07	1.88E-06	0.083971625	5.017333254	2.43E-06
INSR	NK	LPS	0.187414687	0.014826072	0.020812696	0.076500901	2.449836325	0.002185026
INTS1	NK	LPS	-0.366651814	2.00E-11	6.38E-11	0.052729502	-6.953447343	2.43E-06
INTS10	NK	LPS	-0.06791014	0.026100427	0.035340219	0.030383871	-2.235072037	0.003880494
INTS11	NK	LPS	-0.047872881	0.119337575	0.146030814	0.030653777	-1.561728603	0.018326987
INTS12	NK	LPS	0.342632188	7.13E-13	2.52E-12	0.045799809	7.481083321	2.43E-06
INTS13	NK	LPS	-0.122667336	0.003826089	0.005782327	0.042104549	-2.913398683	0.000476965
INTS14	NK	LPS	0.215074849	4.16E-06	8.44E-06	0.045914701	4.684226287	2.43E-06
INTS2	NK	LPS	0.086376888	0.098629989	0.122253213	0.052149181	1.656342193	0.015110006
INTS3	NK	LPS	0.044699487	0.329526111	0.372430538	0.04577272	0.976552991	0.050903854
INTS4	NK	LPS	-0.041307315	0.245425765	0.284558663	0.03549771	-1.163661405	0.037993779
INTS5	NK	LPS	-0.205980011	0.002769087	0.004245526	0.068303834	-3.015643449	0.000356215
INTS6	NK	LPS	0.166674668	2.49E-10	7.29E-10	0.025503196	6.535442371	2.43E-06
INTS6L	NK	LPS	0.286619511	1.59E-11	5.11E-11	0.040999144	6.990865722	2.43E-06
INTS7	NK	LPS	-0.030216903	0.476884563	0.520702082	0.042430072	-0.712157722	0.073536113
INTS8	NK	LPS	0.125244186	6.65E-05	0.000120237	0.030987843	4.041720105	2.43E-06
INTS9	NK	LPS	0.285481563	3.66E-11	1.14E-10	0.041643684	6.85533873	2.43E-06
INVS	NK	LPS	0.042196889	0.114167394	0.140136313	0.026638614	1.584049733	0.017534717
IP6K1	NK	LPS	-0.034579684	0.19107307	0.226599731	0.026393142	-1.310176878	0.029759389
IP6K2	NK	LPS	-0.100554972	0.000125558	0.000220845	0.025899822	-3.882458079	1.42E-05
IPCEF1	NK	LPS	0.334871981	3.20E-15	1.35E-14	0.04040722	8.287429318	2.43E-06
IPMK	NK	LPS	0.068429943	0.188358853	0.223762987	0.051909533	1.318253881	0.029390704
IPO11	NK	LPS	0.402219095	2.34E-13	8.61E-13	0.052568149	7.651383948	2.43E-06
IPO13	NK	LPS	-0.136001748	0.054292159	0.070070877	0.070409725	-1.931576197	0.00828513
IPO5	NK	LPS	-0.101378378	0.023535983	0.032106607	0.044552469	-2.275482802	0.003499181
IPO7	NK	LPS	0.177301136	5.51E-09	1.45E-08	0.029580984	5.993753743	2.43E-06
IPO8	NK	LPS	-0.140562916	3.45E-06	7.07E-06	0.029748749	-4.725002653	2.43E-06
IPO9	NK	LPS	0.013359762	0.704957172	0.738314557	0.035252372	0.37897485	0.107478756
IPP	NK	LPS	0.081632595	0.085296502	0.106858657	0.047293775	1.726074834	0.013056032
IPPK	NK	LPS	0.364585494	5.05E-08	1.23E-07	0.065306327	5.58269787	2.43E-06
IQCB1	NK	LPS	-0.142770075	1.13E-05	2.20E-05	0.031998998	-4.461704535	2.43E-06
IQCE	NK	LPS	0.005787913	0.937691848	0.947487586	0.073983453	0.078232527	0.140913383
IQCK	NK	LPS	-0.199209133	0.011794763	0.016788574	0.078654622	-2.532707268	0.001689849
IQCN	NK	LPS	0.50356024	4.21E-12	1.41E-11	0.069903848	7.203612603	2.43E-06
IQGAP1	NK	LPS	-0.134791599	8.81E-22	5.82E-21	0.013049763	-10.32904606	2.43E-06
IQGAP2	NK	LPS	0.421958598	8.73E-58	3.31E-56	0.021252665	19.85438541	2.43E-06
IQSEC1	NK	LPS	0.031927563	0.390152751	0.434441897	0.037103252	0.860505798	0.060336642
IQSEC2	NK	LPS	0.169967593	0.014956712	0.020974886	0.069470508	2.446615087	0.00220542
IRAK1	NK	LPS	-0.497349322	3.61E-21	2.30E-20	0.049009321	-10.14805566	2.43E-06
IRAK1BP1	NK	LPS	0.287810611	0.000116273	0.000205326	0.073760211	3.901976541	1.42E-05
IRAK2	NK	LPS	0.093457459	0.037773754	0.04992912	0.044803562	2.085938132	0.005705328
IRAK3	NK	LPS	0.518655527	3.35E-10	9.70E-10	0.079976272	6.485117578	2.43E-06
IRAK4	NK	LPS	0.215252668	1.29E-14	5.15E-14	0.026624049	8.084896109	2.43E-06
IREB2	NK	LPS	0.00296093	0.908824122	0.921849993	0.025834316	0.114612284	0.136706897
IRF1	NK	LPS	1.029097612	4.93E-116	1.16E-113	0.028251589	36.42618514	2.43E-06
IRF2	NK	LPS	0.598267365	6.80E-74	4.24E-72	0.024847054	24.078	2.43E-06
IRF2BP1	NK	LPS	-0.641933345	6.07E-32	7.21E-31	0.048762343	-13.16453029	2.43E-06
IRF2BP2	NK	LPS	0.295382626	5.81E-22	3.89E-21	0.028450817	10.38221931	2.43E-06
IRF2BPL	NK	LPS	-0.261719639	4.93E-06	9.94E-06	0.056321684	-4.646871655	2.43E-06
IRF3	NK	LPS	-0.093107791	4.51E-05	8.31E-05	0.022510332	-4.136224669	2.43E-06
IRF4	NK	LPS	0.433567405	5.08E-07	1.12E-06	0.084551819	5.127830569	2.43E-06
IRF5	NK	LPS	0.362752083	1.41E-07	3.27E-07	0.067367459	5.384678093	2.43E-06
IRF7	NK	LPS	1.605578945	4.01E-115	9.09E-113	0.044436877	36.13167841	2.43E-06
IRF8	NK	LPS	0.964655587	8.25E-29	8.40E-28	0.078320561	12.31676042	2.43E-06
IRF9	NK	LPS	1.271783075	1.72E-72	1.05E-70	0.053655927	23.70256478	2.43E-06
IRGQ	NK	LPS	-0.546441606	8.55E-14	3.24E-13	0.070023732	-7.803662976	2.43E-06
IRS1	NK	LPS	0.363060101	5.69E-09	1.50E-08	0.060631328	5.987995215	2.43E-06
IRS2	NK	LPS	0.095260126	0.202524967	0.239007425	0.074596722	1.277001505	0.031492105
ISCA1	NK	LPS	-0.059488034	0.109777055	0.13503076	0.037095614	-1.603640627	0.016803451
ISCA2	NK	LPS	-0.10867166	0.004417041	0.00663392	0.037903556	-2.867057147	0.000576867
ISCU	NK	LPS	0.187638158	2.10E-22	1.44E-21	0.017850498	10.51164815	2.43E-06
ISG15	NK	LPS	2.353239574	5.39E-127	2.72E-124	0.05869615	40.09188947	2.43E-06
ISG20	NK	LPS	2.008298441	8.48E-125	3.36E-122	0.051051097	39.33898668	2.43E-06
ISG20L2	NK	LPS	-0.166730933	5.50E-06	1.10E-05	0.036068587	-4.622607812	2.43E-06
ISOC1	NK	LPS	0.041696383	0.353920502	0.397454083	0.044914198	0.928356385	0.054686489
ISOC2	NK	LPS	-0.2696523	6.71E-06	1.34E-05	0.058896899	-4.578378569	2.43E-06
IST1	NK	LPS	-0.133009577	2.59E-08	6.46E-08	0.023297679	-5.709134292	2.43E-06
ISY1	NK	LPS	-0.342144306	4.01E-09	1.07E-08	0.056542282	-6.051123028	2.43E-06
ISYNA1	NK	LPS	-0.329264513	7.48E-07	1.63E-06	0.065221116	-5.048434174	2.43E-06
ITCH	NK	LPS	-0.105007099	6.25E-08	1.51E-07	0.018948647	-5.541667302	2.43E-06
ITFG1	NK	LPS	0.05090961	0.016664018	0.023225226	0.021153671	2.406656077	0.002447993
ITFG2	NK	LPS	-0.129834468	1.59E-05	3.06E-05	0.029624632	-4.382652481	2.43E-06
ITGA1	NK	LPS	0.239869677	2.25E-06	4.68E-06	0.049793132	4.817324538	2.43E-06
ITGA11	NK	LPS	0.399842094	7.44E-16	3.30E-15	0.047060353	8.496368321	2.43E-06
ITGA4	NK	LPS	-0.072452967	9.89E-05	0.000175878	0.018375478	-3.942916022	1.19E-05
ITGA5	NK	LPS	-0.414134947	9.79E-38	1.60E-36	0.028183794	-14.69408094	2.43E-06
ITGA6	NK	LPS	0.138826062	0.042771389	0.056015194	0.068251943	2.034023586	0.006456659
ITGAE	NK	LPS	0.1373157	5.61E-08	1.36E-07	0.024685165	5.562680964	2.43E-06
ITGAL	NK	LPS	-0.318935454	3.92E-40	7.34E-39	0.020821852	-15.31734304	2.43E-06
ITGAM	NK	LPS	0.121899308	0.045468699	0.059365772	0.060703321	2.008115976	0.006903352
ITGAV	NK	LPS	0.219204554	1.05E-06	2.24E-06	0.044031697	4.978335366	2.43E-06
ITGAX	NK	LPS	0.095239195	0.200398489	0.236749348	0.074228424	1.283055601	0.031203511
ITGB1	NK	LPS	0.07014297	0.000419554	0.000701635	0.019676755	3.564763074	4.71E-05
ITGB1BP1	NK	LPS	-0.044968298	0.166770861	0.199568233	0.032449385	-1.385798163	0.025912841
ITGB2	NK	LPS	-0.154440385	5.66E-06	1.14E-05	0.033455094	-4.616348829	2.43E-06
ITGB3BP	NK	LPS	-0.099030924	0.014076292	0.019835343	0.040112566	-2.468825435	0.00204547
ITGB5	NK	LPS	0.255200295	1.17E-05	2.28E-05	0.057306369	4.453262347	2.43E-06
ITGB7	NK	LPS	-0.45715952	2.38E-28	2.35E-27	0.03750128	-12.19050442	2.43E-06
ITGB8	NK	LPS	0.807423675	5.64E-26	4.79E-25	0.070015178	11.5321234	2.43E-06
ITK	NK	LPS	0.283684557	1.66E-30	1.83E-29	0.022200552	12.77826571	2.43E-06
ITM2A	NK	LPS	-0.241911918	3.27E-12	1.10E-11	0.033396808	-7.243564048	2.43E-06
ITM2B	NK	LPS	-0.031259309	0.022959793	0.031370666	0.013679697	-2.285087829	0.003419946
ITM2C	NK	LPS	-0.327441535	7.31E-13	2.59E-12	0.04379277	-7.477068366	2.43E-06
ITPA	NK	LPS	-0.026366547	0.443265408	0.487539294	0.03434753	-0.76764026	0.06842922
ITPK1	NK	LPS	-0.157649577	7.48E-05	0.00013473	0.039289551	-4.01250641	9.58E-06
ITPKB	NK	LPS	-0.467755574	3.64E-28	3.54E-27	0.038530057	-12.14001774	2.43E-06
ITPKC	NK	LPS	0.531669389	1.34E-12	4.64E-12	0.072012644	7.383000503	2.43E-06
ITPR1	NK	LPS	0.654554748	7.83E-66	3.97E-64	0.029828587	21.94387366	2.43E-06
ITPR2	NK	LPS	0.376465223	2.12E-64	1.00E-62	0.017453544	21.5695582	2.43E-06
ITPR3	NK	LPS	-0.196404502	1.62E-05	3.11E-05	0.044856387	-4.378518111	2.43E-06
ITPRIP	NK	LPS	-0.176917121	0.000678482	0.001111071	0.051554638	-3.431643165	7.47E-05
ITPRIPL1	NK	LPS	0.037946787	0.518717523	0.561522837	0.058737848	0.646036381	0.079972085
ITPRIPL2	NK	LPS	0.317249722	7.74E-06	1.53E-05	0.069776936	4.54662731	2.43E-06
ITSN1	NK	LPS	0.585453396	4.75E-12	1.58E-11	0.081490135	7.18434689	2.43E-06
ITSN2	NK	LPS	0.08282347	1.68E-07	3.88E-07	0.015481472	5.349844546	2.43E-06
IVD	NK	LPS	-0.041037062	0.262859209	0.303032649	0.036587048	-1.121628105	0.040802218
IVNS1ABP	NK	LPS	0.163218192	2.96E-07	6.71E-07	0.031167248	5.236849703	2.43E-06
IWS1	NK	LPS	0.157531133	1.72E-10	5.10E-10	0.023876624	6.597713904	2.43E-06
IZUMO4	NK	LPS	0.645653496	1.27E-18	6.79E-18	0.068855541	9.376928653	2.43E-06
JADE1	NK	LPS	-0.291717543	1.49E-14	5.93E-14	0.036178818	-8.063213708	2.43E-06
JADE2	NK	LPS	-0.108746904	0.00022864	0.000392586	0.029175346	-3.727356133	2.30E-05
JADE3	NK	LPS	0.509283036	9.12E-16	4.01E-15	0.060145891	8.467461794	2.43E-06
JAG1	NK	LPS	1.341041709	3.73E-36	5.61E-35	0.093907267	14.28048911	2.43E-06
JAGN1	NK	LPS	-0.07511304	0.020027275	0.027570692	0.032133835	-2.337506265	0.002904511
JAK1	NK	LPS	0.034194853	0.001141776	0.001822216	0.010416889	3.282635811	0.000119992
JAK2	NK	LPS	0.525272796	1.04E-24	8.28E-24	0.047002837	11.17534238	2.43E-06
JAK3	NK	LPS	0.810872269	3.94E-62	1.70E-60	0.038652551	20.97849313	2.43E-06
JAKMIP1	NK	LPS	0.224289381	6.42E-05	0.000116209	0.055374766	4.050389702	2.43E-06
JAKMIP2	NK	LPS	-0.363381894	1.29E-27	1.21E-26	0.030310698	-11.98856905	2.43E-06
JAM2	NK	LPS	0.427354775	7.74E-15	3.16E-14	0.052377785	8.159084545	2.43E-06
JAM3	NK	LPS	0.289273799	0.000317645	0.00053752	0.079470365	3.640021037	4.30E-05
JAML	NK	LPS	-0.453730538	3.82E-10	1.10E-09	0.070207036	-6.462750203	2.43E-06
JARID2	NK	LPS	0.163580557	3.49E-12	1.17E-11	0.022614906	7.233306871	2.43E-06
JAZF1	NK	LPS	-0.137372048	1.64E-13	6.09E-13	0.017827106	-7.705796448	2.43E-06
JCHAIN	NK	LPS	0.510261626	1.02E-15	4.46E-15	0.060373309	8.451775011	2.43E-06
JDP2	NK	LPS	0.421962183	1.37E-14	5.47E-14	0.052250897	8.075692679	2.43E-06
JHY	NK	LPS	-0.035180423	0.622391931	0.661191007	0.071368531	-0.49294027	0.095413707
JKAMP	NK	LPS	0.001333705	0.970469843	0.975650599	0.035999466	0.037047909	0.145371069
JMJD1C	NK	LPS	0.126832209	7.27E-10	2.06E-09	0.019967619	6.35189446	2.43E-06
JMJD4	NK	LPS	-0.136700342	0.029170452	0.03920704	0.062391711	-2.191001669	0.004374252
JMJD6	NK	LPS	0.116085297	0.002408868	0.003717351	0.037950361	3.058872007	0.000315018
JMJD8	NK	LPS	-0.233896238	3.53E-06	7.22E-06	0.049553172	-4.720106278	2.43E-06
JMY	NK	LPS	-0.20588474	7.28E-08	1.74E-07	0.037349635	-5.512362837	2.43E-06
JOSD1	NK	LPS	0.887708014	2.66E-53	8.34E-52	0.04746743	18.70141308	2.43E-06
JOSD2	NK	LPS	0.310456412	1.24E-14	4.96E-14	0.038372467	8.090603364	2.43E-06
JPT1	NK	LPS	-0.08587376	0.006229591	0.009167813	0.031185601	-2.753634977	0.00084788
JPT2	NK	LPS	-0.143085327	0.014423644	0.020296494	0.058166667	-2.459919633	0.002110912
JRK	NK	LPS	-0.268162583	0.000101744	0.000180732	0.068135879	-3.935702976	1.19E-05
JRKL	NK	LPS	-0.345773032	1.04E-07	2.44E-07	0.063510568	-5.444338557	2.43E-06
JTB	NK	LPS	-0.090950383	2.87E-08	7.13E-08	0.015984624	-5.689866732	2.43E-06
JUN	NK	LPS	-0.17893689	4.54E-15	1.89E-14	0.021724627	-8.236591983	2.43E-06
JUNB	NK	LPS	0.391554481	1.22E-38	2.11E-37	0.026227152	14.92935593	2.43E-06
JUND	NK	LPS	-0.086687033	1.34E-06	2.85E-06	0.01759672	-4.926317634	2.43E-06
JUP	NK	LPS	0.340529567	2.35E-08	5.88E-08	0.059457741	5.727253735	2.43E-06
KANK1	NK	LPS	0.076191765	0.320162272	0.362585161	0.076523358	0.995666782	0.049434975
KANK3	NK	LPS	-0.169755964	0.02550424	0.03456246	0.075643834	-2.244148082	0.003778249
KANSL1	NK	LPS	-0.027451555	0.116749151	0.143162986	0.017453871	-1.572806051	0.017938888
KANSL1L	NK	LPS	0.457996238	4.78E-23	3.44E-22	0.042809534	10.69846341	2.43E-06
KANSL2	NK	LPS	0.010072684	0.764651282	0.79357747	0.033616767	0.299632756	0.116301902
KANSL3	NK	LPS	-0.015679537	0.653156675	0.689981347	0.034858729	-0.449802318	0.099797128
KANTR	NK	LPS	-0.317577668	4.27E-08	1.05E-07	0.056564453	-5.61443892	2.43E-06
KAT14	NK	LPS	0.081402031	0.227992181	0.266066707	0.067393834	1.207855774	0.03531668
KAT2A	NK	LPS	-0.092644427	0.164035508	0.196644721	0.066420448	-1.394817851	0.025519686
KAT2B	NK	LPS	-0.099141871	4.00E-05	7.40E-05	0.02380262	-4.165166344	2.43E-06
KAT5	NK	LPS	0.174738635	1.06E-05	2.08E-05	0.039050019	4.474738735	2.43E-06
KAT6A	NK	LPS	-0.000733452	0.963805733	0.969828427	0.016150418	-0.045413796	0.144464865
KAT6B	NK	LPS	-0.063851416	0.007031442	0.010289215	0.023536987	-2.712811824	0.000968725
KAT7	NK	LPS	0.100606945	0.00095039	0.001531292	0.030160029	3.335770861	0.000108098
KAT8	NK	LPS	-0.202127486	2.16E-07	4.94E-07	0.038137829	-5.299921135	2.43E-06
KATNA1	NK	LPS	-0.304160822	9.66E-13	3.37E-12	0.040914325	-7.434091213	2.43E-06
KATNAL1	NK	LPS	-0.044903991	0.467564547	0.511329693	0.061739572	-0.727312964	0.0720672
KATNB1	NK	LPS	-0.362878633	7.40E-10	2.09E-09	0.057156637	-6.348845057	2.43E-06
KATNBL1	NK	LPS	-0.059379958	0.060380444	0.077433877	0.031507124	-1.8846518	0.009243518
KAZN	NK	LPS	0.207531396	0.005892044	0.008707967	0.074860044	2.772258548	0.000813561
KBTBD2	NK	LPS	0.157753052	4.31E-07	9.61E-07	0.030565386	5.161166721	2.43E-06
KBTBD3	NK	LPS	-0.29945336	2.88E-11	9.06E-11	0.043432714	-6.894649936	2.43E-06
KBTBD4	NK	LPS	0.037164177	0.405107031	0.44939539	0.044580898	0.833634558	0.062506317
KBTBD6	NK	LPS	-0.171395612	0.018886152	0.026117542	0.072633274	-2.359739593	0.002748527
KBTBD7	NK	LPS	-0.446446488	1.16E-09	3.23E-09	0.071191963	-6.271023706	2.43E-06
KBTBD8	NK	LPS	0.467920556	2.88E-09	7.78E-09	0.076582792	6.109996047	2.43E-06
KCMF1	NK	LPS	0.129567572	7.21E-07	1.57E-06	0.025626325	5.056034107	2.43E-06
KCNA3	NK	LPS	-0.16611713	0.003853684	0.005821657	0.057063476	-2.911093798	0.000480828
KCNAB2	NK	LPS	-0.337477864	3.86E-16	1.75E-15	0.039288949	-8.589638438	2.43E-06
KCNC3	NK	LPS	0.411047269	1.71E-20	1.03E-19	0.041326022	9.946451444	2.43E-06
KCNC4	NK	LPS	0.342568029	8.32E-08	1.98E-07	0.062435046	5.486790668	2.43E-06
KCNE1	NK	LPS	0.453441116	4.90E-13	1.76E-12	0.06014768	7.538796436	2.43E-06
KCNE3	NK	LPS	0.329077434	5.92E-11	1.82E-10	0.048565703	6.775922329	2.43E-06
KCNE5	NK	LPS	0.346599442	6.48E-13	2.30E-12	0.046238766	7.495862781	2.43E-06
KCNG1	NK	LPS	0.518275391	9.36E-35	1.31E-33	0.037253628	13.91207816	2.43E-06
KCNG2	NK	LPS	0.006671181	0.92860698	0.939771578	0.074398678	0.089668007	0.139652084
KCNH8	NK	LPS	0.36741791	4.29E-12	1.44E-11	0.051027962	7.200324942	2.43E-06
KCNJ15	NK	LPS	0.011851519	0.776014311	0.803718774	0.041619822	0.284756594	0.11798984
KCNJ2	NK	LPS	0.449384993	2.99E-13	1.09E-12	0.059016303	7.614590702	2.43E-06
KCNK12	NK	LPS	-0.275868951	7.04E-06	1.40E-05	0.060395341	-4.567719064	2.43E-06
KCNK13	NK	LPS	0.508033423	2.28E-27	2.11E-26	0.042618648	11.92044913	2.43E-06
KCNK6	NK	LPS	-0.034333166	0.627904998	0.666074753	0.070768973	-0.485144334	0.096193909
KCNMA1	NK	LPS	0.359812027	2.56E-09	6.95E-09	0.058685296	6.131212633	2.43E-06
KCNMB1	NK	LPS	0.519354636	2.33E-32	2.82E-31	0.039120543	13.27575234	2.43E-06
KCNMB3	NK	LPS	0.08506273	0.194684297	0.230513344	0.065454973	1.299560992	0.030314484
KCNMB4	NK	LPS	-0.1747256	0.026344213	0.035657273	0.078302688	-2.231412547	0.003917249
KCNN4	NK	LPS	0.40817241	6.17E-10	1.75E-09	0.063973829	6.380303003	2.43E-06
KCNQ1	NK	LPS	0.145784608	0.015422148	0.021592173	0.05986218	2.43533742	0.002256336
KCNQ5	NK	LPS	-0.818772796	1.86E-31	2.16E-30	0.062818117	-13.03402316	2.43E-06
KCP	NK	LPS	0.442564251	4.68E-09	1.24E-08	0.073478327	6.023058359	2.43E-06
KCTD1	NK	LPS	0.287928827	0.000346861	0.000585177	0.07961841	3.616359899	4.30E-05
KCTD10	NK	LPS	0.019890321	0.70105882	0.734924479	0.051766041	0.384234932	0.106960703
KCTD11	NK	LPS	-0.085359384	0.192545439	0.228248413	0.065367873	-1.305830834	0.029974346
KCTD12	NK	LPS	0.494906638	2.54E-13	9.29E-13	0.064783782	7.639360052	2.43E-06
KCTD13	NK	LPS	-0.22939819	1.25E-08	3.20E-08	0.039249589	-5.844601057	2.43E-06
KCTD17	NK	LPS	0.13872954	0.019126679	0.026429118	0.058909586	2.354956975	0.002779879
KCTD18	NK	LPS	-0.492460273	1.71E-24	1.35E-23	0.04431052	-11.11384551	2.43E-06
KCTD2	NK	LPS	-0.060748578	0.254705931	0.294642124	0.053239862	-1.141035599	0.039565952
KCTD20	NK	LPS	-0.046764139	0.153480641	0.184818836	0.032685507	-1.430730103	0.023882804
KCTD21	NK	LPS	0.448227867	1.37E-09	3.79E-09	0.071806856	6.242131932	2.43E-06
KCTD3	NK	LPS	0.440034892	1.97E-09	5.39E-09	0.071226849	6.1779357	2.43E-06
KCTD5	NK	LPS	-0.118781267	0.033352678	0.044466236	0.055582831	-2.137013607	0.005006196
KCTD6	NK	LPS	-0.735527096	1.78E-27	1.65E-26	0.061548961	-11.95027631	2.43E-06
KCTD7	NK	LPS	-0.532114862	5.13E-18	2.64E-17	0.057913423	-9.18810936	2.43E-06
KCTD9	NK	LPS	0.048342335	0.296475613	0.338103309	0.046228586	1.045723853	0.045914366
KDELR1	NK	LPS	-0.167147918	4.80E-11	1.49E-10	0.024542597	-6.810522749	2.43E-06
KDELR2	NK	LPS	0.033269215	0.286877562	0.328370927	0.031186863	1.066770158	0.044575086
KDM1A	NK	LPS	-0.223084756	2.02E-11	6.44E-11	0.032089264	-6.95200595	2.43E-06
KDM1B	NK	LPS	0.143899685	0.019864106	0.027366407	0.061479402	2.340616201	0.002884469
KDM2A	NK	LPS	0.327259125	1.04E-48	2.70E-47	0.018675137	17.52378728	2.43E-06
KDM2B	NK	LPS	-0.206099899	2.82E-07	6.41E-07	0.039284812	-5.246299783	2.43E-06
KDM3A	NK	LPS	-0.030824927	0.316241347	0.358400408	0.030708871	-1.003779228	0.048818846
KDM3B	NK	LPS	0.047699592	0.088174729	0.110215931	0.027889408	1.710312086	0.013459759
KDM4A	NK	LPS	-0.242301532	2.00E-05	3.81E-05	0.055966376	-4.329412597	2.43E-06
KDM4B	NK	LPS	-0.474884251	1.85E-32	2.25E-31	0.035697984	-13.30283095	2.43E-06
KDM4C	NK	LPS	-0.021970066	0.207450811	0.24419811	0.017393021	-1.263154118	0.032197479
KDM5A	NK	LPS	0.00218186	0.9001658	0.914737718	0.017378243	0.125551219	0.135544466
KDM5B	NK	LPS	-0.015636162	0.556642436	0.598090524	0.026571656	-0.588452677	0.085521351
KDM5C	NK	LPS	0.317385945	1.82E-16	8.48E-16	0.036500932	8.695283251	2.43E-06
KDM5D	NK	LPS	0.004954498	0.923182519	0.934622412	0.051341146	0.096501504	0.1388369
KDM6A	NK	LPS	0.188351956	4.95E-15	2.05E-14	0.02290208	8.224229266	2.43E-06
KDM6B	NK	LPS	0.719267277	5.14E-35	7.30E-34	0.051446874	13.98077697	2.43E-06
KDM7A	NK	LPS	-0.16001542	7.22E-11	2.21E-10	0.023730338	-6.743073808	2.43E-06
KDM8	NK	LPS	0.06330302	0.330348968	0.373322557	0.064933475	0.974890378	0.051045892
KDSR	NK	LPS	-0.106510066	0.098574671	0.122198279	0.064293782	-1.65661535	0.015106697
KEAP1	NK	LPS	0.115660446	0.000515041	0.000852595	0.032966042	3.508472291	6.66E-05
KHDC1	NK	LPS	-0.120117623	0.142194308	0.172104679	0.081641364	-1.471283887	0.022020369
KHDC4	NK	LPS	0.189022189	5.36E-07	1.18E-06	0.03694181	5.116754896	2.43E-06
KHDRBS1	NK	LPS	0.137422019	4.66E-14	1.80E-13	0.017407618	7.894360681	2.43E-06
KHDRBS2	NK	LPS	0.930870452	9.96E-24	7.51E-23	0.085441805	10.89478913	2.43E-06
KHDRBS3	NK	LPS	0.298889813	2.00E-07	4.58E-07	0.056229901	5.315495995	2.43E-06
KHK	NK	LPS	-0.472519719	3.57E-09	9.56E-09	0.077822631	-6.071752081	2.43E-06
KHNYN	NK	LPS	-8.78E-05	0.998396732	0.99879397	0.04364637	-0.002010966	0.149032266
KHSRP	NK	LPS	-0.025851297	0.562316883	0.603487191	0.04457066	-0.580007051	0.086357636
KIAA0040	NK	LPS	0.244414295	7.01E-07	1.53E-06	0.048286168	5.061786933	2.43E-06
KIAA0232	NK	LPS	-0.294705042	3.66E-18	1.90E-17	0.031915409	-9.233942172	2.43E-06
KIAA0319	NK	LPS	0.430511421	1.09E-19	6.29E-19	0.044368993	9.702979331	2.43E-06
KIAA0319L	NK	LPS	0.260595642	1.74E-18	9.23E-18	0.027918383	9.334195519	2.43E-06
KIAA0513	NK	LPS	-0.223822102	4.19E-09	1.12E-08	0.037037446	-6.04313003	2.43E-06
KIAA0586	NK	LPS	0.200322781	4.20E-10	1.21E-09	0.031075561	6.446312581	2.43E-06
KIAA0753	NK	LPS	0.114009293	0.026513086	0.035859635	0.051150594	2.228894787	0.003938001
KIAA0825	NK	LPS	-0.020584149	0.721935203	0.753609737	0.05779042	-0.356186182	0.10988149
KIAA0930	NK	LPS	-0.193427294	0.000930352	0.001501182	0.057879465	-3.341898472	0.000108098
KIAA1143	NK	LPS	0.198516893	1.02E-09	2.85E-09	0.031542648	6.293602722	2.43E-06
KIAA1191	NK	LPS	0.074004793	0.060645552	0.07773797	0.039307802	1.882699848	0.009284662
KIAA1328	NK	LPS	0.119122904	0.000122595	0.000215873	0.030634404	3.888533476	1.42E-05
KIAA1586	NK	LPS	0.541816063	1.21E-21	7.94E-21	0.052664432	10.28808339	2.43E-06
KIAA1671	NK	LPS	-0.240985235	1.10E-08	2.84E-08	0.041069886	-5.867686995	2.43E-06
KIAA1958	NK	LPS	-0.616135325	1.46E-18	7.79E-18	0.065841298	-9.357885399	2.43E-06
KIAA2013	NK	LPS	-0.416882484	8.97E-26	7.57E-25	0.036327876	-11.47555358	2.43E-06
KIDINS220	NK	LPS	-0.061698974	0.019483852	0.026869192	0.026277789	-2.347951527	0.002826216
KIF11	NK	LPS	0.000215785	0.997728291	0.998447181	0.075730418	0.002849387	0.148975753
KIF13A	NK	LPS	0.402513121	3.50E-16	1.60E-15	0.046785795	8.603319123	2.43E-06
KIF13B	NK	LPS	0.115677425	0.000164556	0.000286356	0.030336866	3.813097348	2.09E-05
KIF16B	NK	LPS	0.103502479	0.091873759	0.114517538	0.061220347	1.690654903	0.014036363
KIF18A	NK	LPS	0.734534269	2.16E-20	1.30E-19	0.074074879	9.916104824	2.43E-06
KIF1B	NK	LPS	-0.005888753	0.904282404	0.917997422	0.048930842	-0.120348498	0.136058559
KIF1C	NK	LPS	-0.351080328	4.54E-09	1.20E-08	0.058234192	-6.028766246	2.43E-06
KIF20B	NK	LPS	0.708116063	5.59E-44	1.22E-42	0.043415733	16.31012555	2.43E-06
KIF21A	NK	LPS	-0.124721701	2.96E-05	5.54E-05	0.029432708	-4.237520451	2.43E-06
KIF21B	NK	LPS	-0.655777628	1.42E-51	4.20E-50	0.035915986	-18.25865577	2.43E-06
KIF22	NK	LPS	-0.154410445	2.38E-05	4.51E-05	0.036005923	-4.28847348	2.43E-06
KIF26B	NK	LPS	0.623178236	1.12E-11	3.64E-11	0.088424848	7.047546571	2.43E-06
KIF27	NK	LPS	0.361612299	2.75E-08	6.85E-08	0.063465768	5.69775346	2.43E-06
KIF2A	NK	LPS	-0.123622338	5.02E-12	1.67E-11	0.017228492	-7.175459193	2.43E-06
KIF3A	NK	LPS	0.070365048	0.097871766	0.121367544	0.042386105	1.660097036	0.015016828
KIF3B	NK	LPS	-0.1532781	0.001826503	0.002851922	0.048763333	-3.143306447	0.000238952
KIF5B	NK	LPS	0.011383473	0.582018745	0.622706373	0.02065975	0.550997583	0.089407846
KIF5C	NK	LPS	-0.273462084	0.000567104	0.000935296	0.078540786	-3.481784395	7.08E-05
KIF9	NK	LPS	0.279507348	0.000312791	0.000529547	0.07670029	3.644149807	4.30E-05
KIFAP3	NK	LPS	-0.050674158	0.042946512	0.056231286	0.024934388	-2.032300057	0.006492064
KIFC2	NK	LPS	0.065241072	0.306267377	0.348032926	0.063667246	1.024719558	0.047384169
KIFC3	NK	LPS	-0.53166307	7.44E-30	8.01E-29	0.042190552	-12.60147218	2.43E-06
KIN	NK	LPS	0.145881448	1.11E-06	2.37E-06	0.029371061	4.966843019	2.43E-06
KIR2DL1	NK	LPS	0.943572261	2.50E-40	4.74E-39	0.061397943	15.36814125	2.43E-06
KIR2DL3	NK	LPS	0.477937198	1.21E-13	4.53E-13	0.061652922	7.752060752	2.43E-06
KIR2DL4	NK	LPS	0.719464161	6.59E-16	2.94E-15	0.084507906	8.513572236	2.43E-06
KIR2DS4	NK	LPS	0.730512498	1.68E-24	1.33E-23	0.065720007	11.11552686	2.43E-06
KIR3DL1	NK	LPS	0.178836502	0.000442089	0.00073666	0.050369822	3.550469183	4.92E-05
KIR3DL2	NK	LPS	0.338209858	3.11E-11	9.78E-11	0.049145878	6.881754296	2.43E-06
KIR3DX1	NK	LPS	0.583422445	1.89E-15	8.12E-15	0.069762561	8.362973504	2.43E-06
KIT	NK	LPS	-0.970309538	2.16E-24	1.69E-23	0.087535501	-11.08475448	2.43E-06
KITLG	NK	LPS	0.435638777	2.54E-26	2.21E-25	0.037461683	11.62891645	2.43E-06
KIZ	NK	LPS	-0.065110536	0.033539008	0.044693202	0.030500354	-2.134746918	0.005041376
KLC1	NK	LPS	-0.04742454	0.146228314	0.176717729	0.032560303	-1.456514064	0.022662008
KLC2	NK	LPS	-0.279514721	0.000248444	0.000425341	0.075433446	-3.705448142	2.76E-05
KLC4	NK	LPS	-0.370888609	1.63E-10	4.85E-10	0.05613812	-6.606715927	2.43E-06
KLF10	NK	LPS	0.39348831	2.25E-12	7.68E-12	0.053887356	7.302052572	2.43E-06
KLF11	NK	LPS	0.383871825	5.30E-07	1.17E-06	0.074988366	5.119085045	2.43E-06
KLF12	NK	LPS	-0.232810378	5.40E-22	3.62E-21	0.022403873	-10.39152351	2.43E-06
KLF13	NK	LPS	-0.362921266	3.43E-65	1.69E-63	0.016666114	-21.77599865	2.43E-06
KLF16	NK	LPS	-0.490857537	3.22E-10	9.35E-10	0.075611864	-6.491805795	2.43E-06
KLF2	NK	LPS	-1.62368408	3.13E-104	4.97E-102	0.049630152	-32.71567806	2.43E-06
KLF3	NK	LPS	-0.130174996	0.000156749	0.000273455	0.034027019	-3.825636152	1.87E-05
KLF4	NK	LPS	0.256500728	1.05E-06	2.25E-06	0.051529005	4.977793126	2.43E-06
KLF5	NK	LPS	0.392697521	7.31E-08	1.75E-07	0.071248421	5.511666306	2.43E-06
KLF6	NK	LPS	0.045915712	0.003580147	0.005426878	0.015646119	2.934639073	0.000441753
KLF7	NK	LPS	0.05722109	0.380509516	0.424439437	0.065159605	0.87816815	0.058904132
KLF8	NK	LPS	-0.038462234	0.601270747	0.640700993	0.073528525	-0.523092701	0.092205842
KLF9	NK	LPS	-0.588648846	9.94E-37	1.53E-35	0.040790725	-14.43094851	2.43E-06
KLHDC1	NK	LPS	0.165957756	0.002626287	0.004038848	0.054733155	3.032124813	0.0003427
KLHDC10	NK	LPS	-0.017177611	0.644634762	0.681691904	0.037207998	-0.461664464	0.09854817
KLHDC2	NK	LPS	-0.207721458	5.89E-13	2.10E-12	0.027657649	-7.510452512	2.43E-06
KLHDC3	NK	LPS	-0.38643951	9.85E-28	9.35E-27	0.032147313	-12.02089613	2.43E-06
KLHDC4	NK	LPS	-0.28787418	6.41E-20	3.75E-19	0.029454453	-9.773536852	2.43E-06
KLHDC7B	NK	LPS	0.493537402	4.49E-16	2.03E-15	0.057601673	8.568108738	2.43E-06
KLHL11	NK	LPS	-0.166385282	0.002586074	0.003979209	0.054787607	-3.036914562	0.000334766
KLHL12	NK	LPS	0.225293029	4.31E-06	8.75E-06	0.048179968	4.676072653	2.43E-06
KLHL14	NK	LPS	0.357340246	5.17E-16	2.33E-15	0.041803317	8.5481313	2.43E-06
KLHL15	NK	LPS	-0.325935432	2.43E-05	4.60E-05	0.076087778	-4.283676593	2.43E-06
KLHL17	NK	LPS	-0.427390522	6.83E-09	1.79E-08	0.071772362	-5.954806457	2.43E-06
KLHL18	NK	LPS	0.018702876	0.705835613	0.739045248	0.049505877	0.377791016	0.107596016
KLHL2	NK	LPS	0.163545109	1.41E-05	2.72E-05	0.037077564	4.410891376	2.43E-06
KLHL20	NK	LPS	0.08606957	0.000853235	0.001381766	0.025565065	3.3666869	9.54E-05
KLHL21	NK	LPS	-0.448316031	2.95E-13	1.08E-12	0.058862392	-7.616340721	2.43E-06
KLHL22	NK	LPS	-0.199082764	3.45E-05	6.42E-05	0.047392436	-4.200728604	2.43E-06
KLHL23	NK	LPS	0.403355657	8.36E-09	2.18E-08	0.068155787	5.918142461	2.43E-06
KLHL24	NK	LPS	-0.203595768	9.85E-15	3.98E-14	0.025061405	-8.123876916	2.43E-06
KLHL25	NK	LPS	-0.532974686	9.80E-12	3.20E-11	0.075397953	-7.068821712	2.43E-06
KLHL26	NK	LPS	-0.02653721	0.734365162	0.76536266	0.078138032	-0.339619634	0.111670013
KLHL28	NK	LPS	0.093808417	0.001826133	0.002851744	0.029843285	3.143367661	0.000238952
KLHL29	NK	LPS	0.280763752	1.75E-05	3.34E-05	0.064378023	4.361173868	2.43E-06
KLHL3	NK	LPS	-0.577603226	7.61E-15	3.11E-14	0.070771276	-8.161548801	2.43E-06
KLHL32	NK	LPS	0.343054086	1.50E-05	2.89E-05	0.078029298	4.39647791	2.43E-06
KLHL36	NK	LPS	-0.022112307	0.607565223	0.646862514	0.043015194	-0.514058042	0.093201475
KLHL42	NK	LPS	0.175526922	0.000282632	0.000480759	0.047811402	3.671235616	3.88E-05
KLHL5	NK	LPS	0.877250072	3.77E-67	2.00E-65	0.039357441	22.28930658	2.43E-06
KLHL6	NK	LPS	0.041317535	0.18425446	0.219215259	0.03105103	1.330633312	0.02869498
KLHL7	NK	LPS	-0.132913494	0.002616306	0.004024055	0.043818011	-3.033307346	0.0003427
KLHL8	NK	LPS	-0.042847548	0.355088131	0.398684743	0.046266476	-0.926103557	0.054863921
KLHL9	NK	LPS	0.066125568	0.090582171	0.113059818	0.038955949	1.697444658	0.013865869
KLK1	NK	LPS	0.441148566	8.58E-25	6.90E-24	0.039393028	11.19864574	2.43E-06
KLRB1	NK	LPS	-0.157300256	2.50E-13	9.14E-13	0.020584078	-7.641841242	2.43E-06
KLRC1	NK	LPS	-0.165734411	1.90E-06	3.98E-06	0.034153711	-4.852603319	2.43E-06
KLRC2	NK	LPS	0.21923476	3.37E-09	9.02E-09	0.036044244	6.082379253	2.43E-06
KLRC3	NK	LPS	-0.182369721	8.94E-09	2.33E-08	0.03087927	-5.905894861	2.43E-06
KLRC4	NK	LPS	-0.642689469	4.92E-21	3.10E-20	0.063582387	-10.10797961	2.43E-06
KLRC4-KLRK1	NK	LPS	0.10027698	0.000963914	0.001552181	0.030097815	3.331702953	0.000108098
KLRD1	NK	LPS	0.027961029	0.037757133	0.049919027	0.013403363	2.086120341	0.005705328
KLRF1	NK	LPS	-0.070877454	1.78E-05	3.40E-05	0.016268885	-4.356626348	2.43E-06
KLRG1	NK	LPS	-0.3386606	7.35E-16	3.26E-15	0.039850933	-8.498185028	2.43E-06
KLRK1	NK	LPS	-0.907454018	2.22E-64	1.05E-62	0.042081649	-21.56412709	2.43E-06
KMO	NK	LPS	-0.203741034	0.012984051	0.018377807	0.081556459	-2.498159392	0.001898495
KMT2A	NK	LPS	-0.045659131	0.003093132	0.004714375	0.015316915	-2.980961232	0.000388858
KMT2B	NK	LPS	-0.028207357	0.466175616	0.509911131	0.038662151	-0.729585807	0.07187867
KMT2C	NK	LPS	-0.190179516	2.92E-26	2.52E-25	0.016377382	-11.61232684	2.43E-06
KMT2D	NK	LPS	0.023963234	0.551140673	0.59269493	0.040160837	0.596681636	0.084683087
KMT2E	NK	LPS	0.351731941	6.08E-81	4.90E-79	0.01353358	25.98957055	2.43E-06
KMT5A	NK	LPS	-0.293517576	8.57E-10	2.41E-09	0.046417253	-6.323458622	2.43E-06
KMT5B	NK	LPS	-0.077787371	0.001530034	0.002409326	0.024335913	-3.196402447	0.0001712
KMT5C	NK	LPS	-0.398737346	6.98E-08	1.67E-07	0.072228326	-5.520512052	2.43E-06
KNL1	NK	LPS	0.656688403	3.44E-15	1.45E-14	0.079342109	8.276669339	2.43E-06
KNOP1	NK	LPS	0.259100196	1.06E-06	2.26E-06	0.052066047	4.976375416	2.43E-06
KNSTRN	NK	LPS	0.316377342	2.64E-05	4.97E-05	0.074184275	4.264749397	2.43E-06
KNTC1	NK	LPS	0.049789458	0.442050935	0.486251652	0.064687808	0.76968844	0.068251335
KPNA1	NK	LPS	-0.041465998	0.081528216	0.102519241	0.023730399	-1.747378879	0.012474885
KPNA2	NK	LPS	0.224772311	0.000472149	0.000784956	0.063631065	3.532430457	5.57E-05
KPNA3	NK	LPS	0.100028661	0.000245665	0.000420778	0.026973383	3.708421048	2.53E-05
KPNA4	NK	LPS	-0.025051219	0.24049391	0.279335964	0.021303297	-1.175931537	0.037279794
KPNA5	NK	LPS	0.29807187	1.49E-18	7.92E-18	0.031861029	9.355374945	2.43E-06
KPNA6	NK	LPS	0.178053835	6.83E-09	1.79E-08	0.029900495	5.954879096	2.43E-06
KPNB1	NK	LPS	0.291398194	1.61E-28	1.60E-27	0.023812917	12.23698	2.43E-06
KPTN	NK	LPS	1.029242935	6.12E-33	7.70E-32	0.076633365	13.43074183	2.43E-06
KRAS	NK	LPS	-0.033353974	0.127514911	0.155335838	0.021829513	-1.527930336	0.019627019
KRCC1	NK	LPS	0.032504294	0.179693728	0.214124747	0.024173373	1.344632131	0.027987366
KRI1	NK	LPS	-0.103976471	0.004773666	0.007138963	0.036588799	-2.84175687	0.000644588
KRIT1	NK	LPS	0.141819859	3.82E-09	1.02E-08	0.023403379	6.059802772	2.43E-06
KRR1	NK	LPS	0.077667829	0.003333229	0.00506711	0.026262642	2.95735018	0.00040826
KRT1	NK	LPS	0.446492597	2.46E-29	2.59E-28	0.035833749	12.46011407	2.43E-06
KRT10	NK	LPS	-0.017214145	0.308699366	0.350460678	0.016883691	-1.019572386	0.047731177
KRT18	NK	LPS	0.119107221	0.030700614	0.041117952	0.054875029	2.170517671	0.004602283
KRT86	NK	LPS	-1.277709769	2.23E-39	4.02E-38	0.084496879	-15.12138416	2.43E-06
KRTCAP2	NK	LPS	0.222119613	1.17E-30	1.31E-29	0.017327727	12.81873921	2.43E-06
KRTCAP3	NK	LPS	0.189779066	0.009112816	0.01316164	0.072331736	2.623731681	0.001264666
KSR1	NK	LPS	-0.163282247	0.000586877	0.00096719	0.047024968	-3.472245818	7.28E-05
KTI12	NK	LPS	0.796665454	2.49E-31	2.86E-30	0.06128159	13.000078	2.43E-06
KTN1	NK	LPS	0.025140302	0.081737129	0.102758683	0.014397339	1.746177015	0.012521296
KXD1	NK	LPS	-0.273545074	2.69E-18	1.41E-17	0.029490737	-9.275626923	2.43E-06
KYAT1	NK	LPS	0.351310726	3.04E-06	6.26E-06	0.073927076	4.752125283	2.43E-06
KYAT3	NK	LPS	0.399549766	1.30E-25	1.09E-24	0.034955719	11.43016886	2.43E-06
KYNU	NK	LPS	0.805366002	3.28E-38	5.52E-37	0.054350567	14.81798713	2.43E-06
L2HGDH	NK	LPS	-0.367171472	1.75E-07	4.03E-07	0.068733245	-5.341977854	2.43E-06
L3HYPDH	NK	LPS	0.489271339	5.02E-15	2.08E-14	0.059506993	8.222081393	2.43E-06
L3MBTL1	NK	LPS	0.339890645	7.54E-07	1.64E-06	0.067347217	5.046840224	2.43E-06
L3MBTL2	NK	LPS	0.187908669	0.000146216	0.000255844	0.048889697	3.843522854	1.87E-05
L3MBTL3	NK	LPS	0.191045332	1.48E-05	2.86E-05	0.043429393	4.398986951	2.43E-06
L3MBTL4	NK	LPS	0.617625459	2.40E-51	7.01E-50	0.033935214	18.20013473	2.43E-06
LACC1	NK	LPS	0.804045811	5.26E-22	3.54E-21	0.077350395	10.39485078	2.43E-06
LACTB	NK	LPS	0.971301123	2.86E-65	1.41E-63	0.044562166	21.79654213	2.43E-06
LACTB2	NK	LPS	0.191966583	0.00019151	0.000331548	0.050868942	3.773748325	2.09E-05
LAD1	NK	LPS	0.466828676	4.06E-15	1.69E-14	0.056564612	8.253016508	2.43E-06
LAG3	NK	LPS	1.337528508	3.29E-54	1.07E-52	0.070639864	18.93447171	2.43E-06
LAGE3	NK	LPS	0.0679268	0.064370041	0.082133157	0.036598478	1.856000676	0.009782858
LAIR1	NK	LPS	-0.4718599	6.72E-22	4.48E-21	0.045530879	-10.36351403	2.43E-06
LAIR2	NK	LPS	0.903156468	1.29E-42	2.68E-41	0.056591269	15.9592899	2.43E-06
LAMA5	NK	LPS	0.313397915	4.23E-08	1.04E-07	0.055801441	5.616305068	2.43E-06
LAMB3	NK	LPS	0.313649566	1.09E-07	2.57E-07	0.057720965	5.433893318	2.43E-06
LAMC1	NK	LPS	0.153407597	0.000614083	0.001009629	0.044342555	3.459602138	7.28E-05
LAMP1	NK	LPS	0.041281252	0.042260752	0.055405218	0.020245001	2.039083652	0.006377242
LAMP2	NK	LPS	0.139108417	1.14E-05	2.22E-05	0.031190485	4.459963314	2.43E-06
LAMP3	NK	LPS	2.065208165	2.84E-68	1.56E-66	0.091442406	22.58479689	2.43E-06
LAMTOR1	NK	LPS	-0.122229773	1.99E-08	5.02E-08	0.021228343	-5.757857352	2.43E-06
LAMTOR2	NK	LPS	-0.031105384	0.268533829	0.308741657	0.028064182	-1.108365959	0.041668296
LAMTOR3	NK	LPS	-0.006275579	0.848255725	0.869462118	0.032770809	-0.191499066	0.128394422
LAMTOR4	NK	LPS	-0.110267234	3.37E-11	1.06E-10	0.016053323	-6.868810647	2.43E-06
LAMTOR5	NK	LPS	-0.154698656	1.52E-11	4.89E-11	0.022105605	-6.998164181	2.43E-06
LANCL1	NK	LPS	-0.024439739	0.567629633	0.60883607	0.042716572	-0.572137175	0.087153177
LANCL2	NK	LPS	0.188334419	0.005448398	0.00807916	0.067304026	2.798263807	0.000752766
LAP3	NK	LPS	1.352893352	3.17E-105	5.19E-103	0.040972703	33.01938257	2.43E-06
LAPTM4A	NK	LPS	0.168388808	2.59E-11	8.18E-11	0.024362371	6.911839953	2.43E-06
LAPTM4B	NK	LPS	-0.218922374	0.003483192	0.005287545	0.074377863	-2.943380796	0.000430126
LAPTM5	NK	LPS	-0.226021167	1.06E-33	1.40E-32	0.01657922	-13.63279856	2.43E-06
LARGE1	NK	LPS	0.320433567	2.94E-06	6.06E-06	0.067326608	4.759389771	2.43E-06
LARGE2	NK	LPS	0.343383636	6.43E-14	2.46E-13	0.04376314	7.846412154	2.43E-06
LARP1	NK	LPS	-0.207141589	8.00E-08	1.91E-07	0.037701867	-5.494199694	2.43E-06
LARP1B	NK	LPS	-0.280229152	9.87E-09	2.56E-08	0.04759555	-5.887717523	2.43E-06
LARP4	NK	LPS	0.246406558	4.20E-10	1.21E-09	0.03822474	6.446258492	2.43E-06
LARP4B	NK	LPS	-0.133521472	6.39E-06	1.28E-05	0.029094952	-4.589162858	2.43E-06
LARP7	NK	LPS	0.081166779	0.001111661	0.001777474	0.024667604	3.290420015	0.000115957
LARS2	NK	LPS	0.174859614	0.00068493	0.001121135	0.050994616	3.428981905	7.47E-05
LAS1L	NK	LPS	0.157915299	0.000807208	0.001310724	0.046686021	3.382496438	9.14E-05
LASP1	NK	LPS	-0.144786877	1.94E-10	5.72E-10	0.02201152	-6.577777282	2.43E-06
LAT	NK	LPS	0.393440065	8.55E-11	2.59E-10	0.058589708	6.715173698	2.43E-06
LAT2	NK	LPS	-0.377437609	1.09E-39	1.98E-38	0.024826838	-15.20280607	2.43E-06
LATS1	NK	LPS	0.019176898	0.553546842	0.595167308	0.03233454	0.593077791	0.085045016
LATS2	NK	LPS	-0.092323522	0.062804236	0.080255073	0.049448488	-1.867064629	0.009577818
LAX1	NK	LPS	0.025201707	0.510786949	0.553693052	0.038280254	0.658347442	0.07878618
LBH	NK	LPS	0.06918955	0.001680379	0.002635614	0.02183743	3.168392444	0.000208536
LBHD1	NK	LPS	0.436003457	4.09E-09	1.09E-08	0.072094192	6.047691824	2.43E-06
LBR	NK	LPS	-0.158875379	9.28E-13	3.25E-12	0.021353547	-7.440233599	2.43E-06
LBX2	NK	LPS	0.117911955	0.099968505	0.123801835	0.071471763	1.649769778	0.015297776
LCK	NK	LPS	-0.48518665	7.42E-55	2.48E-53	0.025401606	-19.10062886	2.43E-06
LCLAT1	NK	LPS	0.107429297	0.022042932	0.030181025	0.046691853	2.300814577	0.003234458
LCMT1	NK	LPS	0.158516532	1.28E-06	2.72E-06	0.032110726	4.936560268	2.43E-06
LCN10	NK	LPS	0.446461376	2.58E-33	3.32E-32	0.032996751	13.53046478	2.43E-06
LCN8	NK	LPS	0.284942327	2.30E-14	9.01E-14	0.035620523	7.999386328	2.43E-06
LCOR	NK	LPS	0.203952316	2.11E-16	9.80E-16	0.023512204	8.674317328	2.43E-06
LCORL	NK	LPS	0.175767374	1.35E-11	4.35E-11	0.025045848	7.017824706	2.43E-06
LCP1	NK	LPS	0.083431067	7.55E-12	2.48E-11	0.011733248	7.11065408	2.43E-06
LCP2	NK	LPS	-0.2122252	5.23E-39	9.20E-38	0.014124404	-15.02542702	2.43E-06
LDAH	NK	LPS	0.132716482	0.001545473	0.002432259	0.041559467	3.193411557	0.0001712
LDB1	NK	LPS	-0.12663108	0.003013645	0.004600799	0.042363592	-2.989148817	0.000381037
LDB2	NK	LPS	-0.185981341	0.000427472	0.000714232	0.052246937	-3.559660192	4.71E-05
LDHA	NK	LPS	0.649404582	9.59E-99	1.21E-96	0.020904214	31.06572588	2.43E-06
LDHB	NK	LPS	-0.05502991	0.010565115	0.015129397	0.021396933	-2.571859667	0.001523153
LDLR	NK	LPS	0.238201802	0.001616955	0.00254008	0.074908251	3.179914082	0.000194065
LDLRAD3	NK	LPS	0.415287873	3.22E-10	9.36E-10	0.063973034	6.491608248	2.43E-06
LDLRAD4	NK	LPS	-0.266377747	1.69E-19	9.59E-19	0.027615616	-9.645910123	2.43E-06
LDLRAP1	NK	LPS	-0.683059688	9.52E-26	8.03E-25	0.059560749	-11.46828576	2.43E-06
LDOC1	NK	LPS	-0.268456764	2.52E-05	4.75E-05	0.062788891	-4.275545543	2.43E-06
LEF1	NK	LPS	-0.365957855	7.99E-07	1.73E-06	0.072683521	-5.034949444	2.43E-06
LEKR1	NK	LPS	0.40232231	9.17E-07	1.97E-06	0.080364559	5.006215629	2.43E-06
LEMD2	NK	LPS	-0.175474869	3.77E-05	6.99E-05	0.041982594	-4.179705265	2.43E-06
LEMD3	NK	LPS	-0.240583041	2.35E-13	8.65E-13	0.031445699	-7.650745563	2.43E-06
LENG1	NK	LPS	-0.308550893	1.44E-15	6.22E-15	0.03672192	-8.402362673	2.43E-06
LENG8	NK	LPS	-0.163590781	5.47E-09	1.44E-08	0.027286973	-5.995197116	2.43E-06
LEO1	NK	LPS	0.289888488	1.04E-13	3.92E-13	0.0372873	7.774456335	2.43E-06
LEPR	NK	LPS	0.033350721	0.584250669	0.624580049	0.060887779	0.54774081	0.089697921
LEPROT	NK	LPS	0.324169093	6.44E-16	2.87E-15	0.038061516	8.516977985	2.43E-06
LEPROTL1	NK	LPS	0.102544085	1.93E-06	4.03E-06	0.021142498	4.850140385	2.43E-06
LETM1	NK	LPS	0.141419343	0.007667724	0.011171791	0.052703373	2.683307257	0.001062496
LETM2	NK	LPS	0.09035733	0.254823687	0.294716976	0.079208549	1.140752241	0.03957946
LETMD1	NK	LPS	0.074538631	0.0357219	0.047403085	0.035343664	2.108967285	0.005423067
LFNG	NK	LPS	-0.193725694	3.88E-08	9.54E-08	0.034393438	-5.632635242	2.43E-06
LGALS1	NK	LPS	0.662400732	7.27E-42	1.47E-40	0.04201627	15.76533898	2.43E-06
LGALS2	NK	LPS	0.242490874	2.15E-06	4.47E-06	0.05023411	4.827215534	2.43E-06
LGALS3	NK	LPS	0.109216312	0.001617584	0.002540708	0.034346936	3.179797806	0.000194065
LGALS3BP	NK	LPS	0.177590539	0.02444682	0.033255218	0.078555224	2.260709454	0.003624517
LGALS8	NK	LPS	-0.021939308	0.500914362	0.544478524	0.032559868	-0.673814421	0.077365574
LGALS9	NK	LPS	2.360398837	2.45E-103	3.68E-101	0.072753452	32.44380521	2.43E-06
LGMN	NK	LPS	0.693468592	5.64E-16	2.53E-15	0.081242132	8.535824642	2.43E-06
LGR6	NK	LPS	-0.095393408	0.209539585	0.246500193	0.075868342	-1.257354585	0.032520107
LHFPL2	NK	LPS	-0.258707679	0.000786988	0.001279518	0.076321501	-3.389709017	8.95E-05
LHFPL6	NK	LPS	0.528176574	2.77E-22	1.89E-21	0.050415457	10.47648098	2.43E-06
LHPP	NK	LPS	-0.148731167	0.01072075	0.015340407	0.057946774	-2.566685908	0.001562332
LIAS	NK	LPS	0.331325291	1.01E-09	2.82E-09	0.052630963	6.295254183	2.43E-06
LIG1	NK	LPS	0.230437197	8.62E-06	1.70E-05	0.050956333	4.522248463	2.43E-06
LIG3	NK	LPS	0.027574772	0.59072919	0.630629519	0.051223734	0.538320218	0.090688397
LIG4	NK	LPS	-0.284832544	9.36E-07	2.01E-06	0.056944092	-5.001968292	2.43E-06
LILRA1	NK	LPS	0.448477386	1.00E-18	5.42E-18	0.047666475	9.408654331	2.43E-06
LILRA2	NK	LPS	0.29469	8.97E-07	1.93E-06	0.058811352	5.010767327	2.43E-06
LILRA4	NK	LPS	0.447209097	6.69E-34	8.96E-33	0.032676262	13.68605448	2.43E-06
LILRA5	NK	LPS	0.585299516	6.82E-24	5.20E-23	0.053491391	10.94193852	2.43E-06
LILRA6	NK	LPS	0.323042115	1.83E-07	4.22E-07	0.060578997	5.332576168	2.43E-06
LILRB1	NK	LPS	0.283658754	7.59E-08	1.81E-07	0.051533267	5.5043814	2.43E-06
LILRB2	NK	LPS	0.760251546	2.91E-22	1.99E-21	0.072612121	10.47003633	2.43E-06
LILRB3	NK	LPS	0.315648961	5.88E-07	1.29E-06	0.061918078	5.097848157	2.43E-06
LILRB4	NK	LPS	0.156752608	0.03042752	0.040781686	0.072099737	2.174107913	0.00456297
LILRB5	NK	LPS	0.501376538	1.05E-22	7.42E-22	0.04730461	10.59889372	2.43E-06
LIM2	NK	LPS	0.072637013	0.308539796	0.350315315	0.071219092	1.019909279	0.047711657
LIMA1	NK	LPS	-0.366033376	4.32E-11	1.34E-10	0.053607368	-6.828042321	2.43E-06
LIMD1	NK	LPS	-0.211433155	1.44E-05	2.78E-05	0.047985297	-4.406207105	2.43E-06
LIMD2	NK	LPS	0.230643843	2.70E-39	4.83E-38	0.015274183	15.10024064	2.43E-06
LIME1	NK	LPS	-1.116262862	4.29E-39	7.59E-38	0.074181236	-15.04777931	2.43E-06
LIMK1	NK	LPS	-0.464303097	1.03E-28	1.03E-27	0.037778003	-12.29030284	2.43E-06
LIMK2	NK	LPS	0.520128249	4.53E-19	2.51E-18	0.05466533	9.514773852	2.43E-06
LIMS1	NK	LPS	-0.178073873	3.07E-08	7.61E-08	0.031367246	-5.677064268	2.43E-06
LIMS2	NK	LPS	0.299015172	4.54E-12	1.51E-11	0.041579169	7.191465783	2.43E-06
LIN37	NK	LPS	-0.281590369	5.50E-07	1.21E-06	0.055087307	-5.111710556	2.43E-06
LIN52	NK	LPS	0.049092876	0.199436467	0.235692821	0.038180507	1.285809968	0.031046822
LIN54	NK	LPS	-0.563422394	7.56E-46	1.77E-44	0.033556403	-16.79030964	2.43E-06
LIN7A	NK	LPS	0.438740229	4.13E-20	2.43E-19	0.044626942	9.831285938	2.43E-06
LIN7B	NK	LPS	-0.307695646	3.84E-06	7.83E-06	0.065442403	-4.701777917	2.43E-06
LIN7C	NK	LPS	0.475661259	1.23E-21	8.03E-21	0.046240708	10.28663444	2.43E-06
LIN9	NK	LPS	-0.067948804	0.234375146	0.272970885	0.057032507	-1.191404824	0.036358447
LINGO1	NK	LPS	0.407032749	1.04E-08	2.69E-08	0.0692489	5.877822609	2.43E-06
LINGO2	NK	LPS	0.224341093	6.32E-09	1.66E-08	0.037584472	5.968983434	2.43E-06
LINGO3	NK	LPS	0.222827137	0.003730146	0.005641935	0.076270647	2.921532008	0.000459073
LINS1	NK	LPS	0.017707242	0.683450492	0.718295347	0.043386289	0.408129904	0.104378498
LIPA	NK	LPS	0.524742614	2.25E-38	3.81E-37	0.035310461	14.86082594	2.43E-06
LIPC	NK	LPS	0.264477443	6.23E-05	0.000113095	0.065180923	4.057589733	2.43E-06
LIPE	NK	LPS	-0.500346969	4.85E-10	1.39E-09	0.077913741	-6.421806524	2.43E-06
LIPT1	NK	LPS	0.1656931	0.001708224	0.002675889	0.052377167	3.163460519	0.000210375
LIPT2	NK	LPS	0.164558613	0.034209488	0.045537513	0.077378206	2.126679084	0.005178956
LITAF	NK	LPS	-0.069851552	0.000113922	0.000201366	0.017877857	-3.907154582	1.42E-05
LIX1L	NK	LPS	-0.471994584	9.68E-35	1.35E-33	0.033936481	-13.90817682	2.43E-06
LLGL1	NK	LPS	0.349802906	1.12E-06	2.40E-06	0.070470139	4.963845859	2.43E-06
LLGL2	NK	LPS	-0.500788182	5.66E-22	3.79E-21	0.048220199	-10.38544418	2.43E-06
LLPH	NK	LPS	0.120720662	0.016692746	0.023256815	0.050174521	2.406015234	0.002452685
LMAN1	NK	LPS	0.028337373	0.263046357	0.303185485	0.025274427	1.121187575	0.040820067
LMAN2	NK	LPS	-0.069208155	0.000240354	0.000411871	0.018633437	-3.714191665	2.53E-05
LMAN2L	NK	LPS	0.10588183	0.106876813	0.131667399	0.065483406	1.616926122	0.016303405
LMBR1	NK	LPS	0.278127195	7.81E-16	3.45E-15	0.032761189	8.48953298	2.43E-06
LMBR1L	NK	LPS	-0.183547119	4.60E-06	9.32E-06	0.039372102	-4.661857246	2.43E-06
LMBRD1	NK	LPS	0.076921067	0.000455952	0.000759191	0.021716774	3.54201165	5.57E-05
LMBRD2	NK	LPS	0.070555918	0.083852233	0.105191618	0.04068622	1.734147761	0.012837855
LMCD1	NK	LPS	0.591201127	7.04E-37	1.09E-35	0.040856434	14.47020879	2.43E-06
LMF1	NK	LPS	0.007414364	0.856244765	0.876680389	0.040895038	0.181302296	0.129546355
LMF2	NK	LPS	-0.178789699	3.25E-07	7.32E-07	0.034260971	-5.218465546	2.43E-06
LMLN	NK	LPS	0.712332173	2.54E-21	1.63E-20	0.069881682	10.19340342	2.43E-06
LMNA	NK	LPS	0.208824265	0.005210439	0.007755377	0.074235052	2.81301432	0.000721608
LMNB1	NK	LPS	0.087709028	0.054000696	0.069702803	0.045352716	1.933931093	0.008244489
LMNB2	NK	LPS	-0.302192009	1.87E-06	3.91E-06	0.062224848	-4.856452369	2.43E-06
LMNTD2	NK	LPS	-0.216249606	0.003927783	0.005929565	0.074441034	-2.904978516	0.000496518
LMO2	NK	LPS	0.796878795	1.42E-32	1.74E-31	0.059764998	13.33353663	2.43E-06
LMO4	NK	LPS	-0.054187406	0.124186255	0.151596734	0.035152912	-1.541477023	0.019113409
LMO7	NK	LPS	0.118981142	0.080490574	0.101294684	0.067857934	1.753385857	0.012327596
LMTK2	NK	LPS	-0.313661401	1.43E-13	5.33E-13	0.040594734	-7.726652477	2.43E-06
LMTK3	NK	LPS	0.528858637	2.73E-14	1.07E-13	0.066323035	7.97398125	2.43E-06
LNPEP	NK	LPS	0.172081056	8.38E-21	5.20E-20	0.017141314	10.03896558	2.43E-06
LNPK	NK	LPS	-0.201709312	2.41E-06	4.99E-06	0.041998621	-4.802760338	2.43E-06
LNX2	NK	LPS	-0.085069208	0.107769848	0.132635221	0.052746119	-1.612805057	0.016434256
LONP1	NK	LPS	-0.094649891	0.074728718	0.094471588	0.05293788	-1.787942624	0.011409168
LONP2	NK	LPS	0.114742196	1.81E-06	3.80E-06	0.023594914	4.863005439	2.43E-06
LONRF1	NK	LPS	-0.173727577	0.003452145	0.005242863	0.058966119	-2.946227076	0.000424242
LONRF3	NK	LPS	-0.303332162	8.73E-08	2.07E-07	0.055378463	-5.477439187	2.43E-06
LOXL3	NK	LPS	0.656796116	1.23E-30	1.37E-29	0.05125951	12.81315642	2.43E-06
LPAR1	NK	LPS	0.630031517	2.23E-16	1.03E-15	0.072695064	8.666771555	2.43E-06
LPAR2	NK	LPS	-0.109279407	0.131943768	0.16036176	0.072354747	-1.510328107	0.020305015
LPAR5	NK	LPS	-0.389984869	2.20E-08	5.53E-08	0.067948677	-5.739403451	2.43E-06
LPAR6	NK	LPS	-0.085728773	0.028476752	0.038347496	0.038957077	-2.200595603	0.004282519
LPCAT1	NK	LPS	-0.453406306	2.50E-40	4.74E-39	0.029503057	-15.36811291	2.43E-06
LPCAT2	NK	LPS	0.370714647	8.91E-07	1.92E-06	0.07396214	5.012221733	2.43E-06
LPCAT3	NK	LPS	0.066206439	0.165105619	0.197809848	0.047586855	1.391275771	0.025668437
LPCAT4	NK	LPS	-0.955441646	1.62E-47	4.02E-46	0.055489047	-17.21856281	2.43E-06
LPGAT1	NK	LPS	-0.146278595	2.97E-14	1.16E-13	0.018373552	-7.961367465	2.43E-06
LPIN1	NK	LPS	0.139332807	6.51E-07	1.42E-06	0.027443202	5.07713369	2.43E-06
LPIN2	NK	LPS	0.480807153	5.49E-38	9.10E-37	0.032575973	14.75956402	2.43E-06
LPL	NK	LPS	0.409897693	3.90E-15	1.63E-14	0.049632625	8.258634133	2.43E-06
LPP	NK	LPS	-0.135601227	1.81E-10	5.35E-10	0.020578685	-6.589401913	2.43E-06
LPXN	NK	LPS	0.272929935	6.62E-36	9.87E-35	0.019200103	14.21502465	2.43E-06
LRBA	NK	LPS	0.283188556	2.46E-31	2.83E-30	0.021781269	13.00147166	2.43E-06
LRCH1	NK	LPS	0.175280799	2.37E-10	6.95E-10	0.026785107	6.543964806	2.43E-06
LRCH3	NK	LPS	0.169347454	4.86E-12	1.62E-11	0.023583352	7.18080506	2.43E-06
LRCH4	NK	LPS	-0.509817274	4.14E-22	2.81E-21	0.04890219	-10.42524425	2.43E-06
LRFN2	NK	LPS	0.025689048	0.694811924	0.728994833	0.065418756	0.39268628	0.106008903
LRFN3	NK	LPS	0.369844862	1.50E-06	3.16E-06	0.075421574	4.903701213	2.43E-06
LRFN4	NK	LPS	0.309457438	7.73E-07	1.68E-06	0.061380255	5.041644676	2.43E-06
LRG1	NK	LPS	0.356347512	1.49E-20	9.08E-20	0.035763307	9.964053692	2.43E-06
LRIF1	NK	LPS	0.16057481	3.69E-10	1.06E-09	0.024823825	6.468576412	2.43E-06
LRIG1	NK	LPS	0.590216365	5.25E-21	3.30E-20	0.058439613	10.09959405	2.43E-06
LRIG2	NK	LPS	0.080235756	0.073514199	0.093020871	0.044687039	1.79550398	0.011210543
LRMDA	NK	LPS	-0.709182413	6.07E-14	2.32E-13	0.090282311	-7.855164595	2.43E-06
LRP1	NK	LPS	0.255850994	0.000197334	0.000341258	0.067938182	3.765938216	2.09E-05
LRP10	NK	LPS	-0.328032059	7.18E-37	1.11E-35	0.022672968	-14.46798055	2.43E-06
LRP12	NK	LPS	0.215895877	0.003522435	0.00534304	0.073438565	2.939816094	0.000435944
LRP5	NK	LPS	0.307037217	2.81E-07	6.38E-07	0.05851285	5.247346797	2.43E-06
LRP6	NK	LPS	0.441948853	3.84E-23	2.79E-22	0.0412043	10.72579459	2.43E-06
LRP8	NK	LPS	-0.65784333	1.26E-18	6.73E-18	0.070146085	-9.378190187	2.43E-06
LRPAP1	NK	LPS	-0.023747415	0.325642839	0.368486215	0.024122863	-0.984436006	0.050286198
LRPPRC	NK	LPS	0.378959079	6.96E-27	6.25E-26	0.032153955	11.78576892	2.43E-06
LRR1	NK	LPS	-0.235198226	5.52E-05	0.000100738	0.057540364	-4.087534548	2.43E-06
LRRC1	NK	LPS	-0.522558954	1.90E-12	6.50E-12	0.071300887	-7.328926389	2.43E-06
LRRC14	NK	LPS	0.306043203	2.43E-07	5.54E-07	0.058005192	5.276134663	2.43E-06
LRRC2	NK	LPS	0.089769875	0.262813009	0.303010828	0.080027568	1.121736887	0.040795613
LRRC23	NK	LPS	0.302230398	6.43E-06	1.28E-05	0.065874275	4.587988215	2.43E-06
LRRC25	NK	LPS	0.078799942	0.224693057	0.262740955	0.064776583	1.216488097	0.034831379
LRRC27	NK	LPS	-0.131613384	0.030954422	0.04142293	0.060729533	-2.167205591	0.004634901
LRRC28	NK	LPS	0.234796527	6.07E-07	1.33E-06	0.046117638	5.091252256	2.43E-06
LRRC3	NK	LPS	0.418749135	5.85E-13	2.09E-12	0.055747781	7.51149418	2.43E-06
LRRC34	NK	LPS	0.357844412	2.59E-11	8.18E-11	0.051773122	6.91177967	2.43E-06
LRRC37A2	NK	LPS	0.238577029	0.000545713	0.000901124	0.068312026	3.492460141	6.87E-05
LRRC37A3	NK	LPS	-0.134246916	0.00557917	0.008269764	0.048110197	-2.790404629	0.0007664
LRRC37B	NK	LPS	0.038095329	0.443847362	0.488082744	0.049689995	0.76665995	0.068499854
LRRC40	NK	LPS	0.09879719	0.017246424	0.02398911	0.041271249	2.393850231	0.002512513
LRRC41	NK	LPS	0.166370271	0.000103484	0.000183705	0.042317983	3.931431926	1.19E-05
LRRC42	NK	LPS	-0.271561575	6.44E-05	0.000116495	0.067057767	-4.049666224	2.43E-06
LRRC43	NK	LPS	0.089989023	0.236939283	0.275581741	0.075947405	1.18488607	0.036743209
LRRC45	NK	LPS	-0.539568535	5.69E-16	2.55E-15	0.063222499	-8.534438621	2.43E-06
LRRC47	NK	LPS	-0.055193478	0.129093036	0.157137678	0.036273215	-1.521604248	0.019870257
LRRC57	NK	LPS	0.233451651	3.22E-05	6.01E-05	0.055358702	4.217072315	2.43E-06
LRRC58	NK	LPS	0.003585799	0.937059629	0.946945842	0.045373791	0.079027977	0.140825015
LRRC59	NK	LPS	-0.224694346	7.08E-07	1.54E-06	0.044407485	-5.059830437	2.43E-06
LRRC61	NK	LPS	-0.143866196	0.024184759	0.032922918	0.063519605	-2.26491014	0.00358696
LRRC63	NK	LPS	-0.081045586	0.348978644	0.392380258	0.086407711	-0.937943904	0.053919372
LRRC69	NK	LPS	0.468842524	2.01E-12	6.87E-12	0.064049127	7.320045457	2.43E-06
LRRC7	NK	LPS	0.238896388	0.000178289	0.000309382	0.062994359	3.792345752	2.09E-05
LRRC75A	NK	LPS	0.207306474	0.005729438	0.008481187	0.074528388	2.781577335	0.000787037
LRRC8A	NK	LPS	-0.930152875	4.55E-43	9.64E-42	0.057861067	-16.07562611	2.43E-06
LRRC8B	NK	LPS	0.439723186	6.96E-08	1.67E-07	0.079644657	5.521063218	2.43E-06
LRRC8C	NK	LPS	-0.204604224	0.001979236	0.00307872	0.065599437	-3.118993587	0.000248594
LRRC8D	NK	LPS	-0.558983598	6.80E-15	2.78E-14	0.068352693	-8.177930923	2.43E-06
LRRCC1	NK	LPS	-0.148656489	0.019280248	0.026621453	0.063206144	-2.351930992	0.002805621
LRRFIP1	NK	LPS	-0.188348652	4.13E-24	3.19E-23	0.017116	-11.00424484	2.43E-06
LRRFIP2	NK	LPS	-0.149461681	1.37E-07	3.20E-07	0.027733447	-5.389221276	2.43E-06
LRRIQ3	NK	LPS	0.419954962	2.32E-07	5.30E-07	0.079452651	5.285600412	2.43E-06
LRRK1	NK	LPS	0.392144404	1.12E-10	3.38E-10	0.058793863	6.669818591	2.43E-06
LRRK2	NK	LPS	0.314469643	1.01E-05	1.99E-05	0.070099149	4.486069372	2.43E-06
LRRN3	NK	LPS	0.238881697	9.72E-05	0.000173085	0.060518337	3.947261443	1.19E-05
LRSAM1	NK	LPS	0.307809052	1.44E-08	3.68E-08	0.052906654	5.817964874	2.43E-06
LRWD1	NK	LPS	0.45847095	1.05E-11	3.41E-11	0.064959291	7.057819528	2.43E-06
LSG1	NK	LPS	0.242284773	4.83E-08	1.18E-07	0.043334851	5.590991257	2.43E-06
LSM1	NK	LPS	-0.093687992	0.003518202	0.005337349	0.031864509	-2.940198795	0.000431928
LSM10	NK	LPS	-0.061938315	0.025180332	0.034172881	0.027538462	-2.249156674	0.003733664
LSM11	NK	LPS	0.062717141	0.412284377	0.456673484	0.07639584	0.820949697	0.063668363
LSM12	NK	LPS	-0.429498115	1.15E-14	4.63E-14	0.053016713	-8.101183459	2.43E-06
LSM14A	NK	LPS	-0.003109707	0.846008539	0.867558918	0.01599884	-0.194370807	0.128113505
LSM14B	NK	LPS	-0.216726748	6.07E-06	1.22E-05	0.047107946	-4.600641016	2.43E-06
LSM2	NK	LPS	0.017042019	0.516484083	0.559377585	0.026238938	0.64949348	0.079636318
LSM3	NK	LPS	0.093042906	4.56E-05	8.38E-05	0.022507096	4.133936488	2.43E-06
LSM4	NK	LPS	-0.175317875	3.05E-09	8.20E-09	0.028739855	-6.10016566	2.43E-06
LSM5	NK	LPS	0.048383353	0.106424411	0.131168234	0.029884266	1.619024282	0.016227877
LSM6	NK	LPS	-0.024068041	0.307001564	0.348640063	0.023523178	-1.023162837	0.047465188
LSM7	NK	LPS	-0.12071396	3.53E-08	8.72E-08	0.021363611	-5.650447267	2.43E-06
LSM8	NK	LPS	0.058647542	0.007125663	0.010416161	0.021654787	2.70829457	0.000983538
LSP1	NK	LPS	-0.234027635	4.08E-56	1.45E-54	0.012048029	-19.42455853	2.43E-06
LSR	NK	LPS	-0.378242256	3.30E-06	6.78E-06	0.07988753	-4.734684554	2.43E-06
LSS	NK	LPS	-0.464199084	1.10E-12	3.81E-12	0.062606656	-7.414532438	2.43E-06
LST1	NK	LPS	-0.141894056	0.059651322	0.076551841	0.075073945	-1.890057282	0.009151686
LTA	NK	LPS	1.072454372	3.93E-40	7.34E-39	0.070016635	15.31713681	2.43E-06
LTA4H	NK	LPS	0.12111858	0.000108569	0.000192302	0.030902887	3.919328905	1.42E-05
LTB	NK	LPS	0.675623291	5.62E-22	3.77E-21	0.065048403	10.38647012	2.43E-06
LTB4R	NK	LPS	-0.123495602	0.062380258	0.079759154	0.066036903	-1.870099826	0.009512926
LTB4R2	NK	LPS	-0.117669401	0.106451285	0.131176635	0.072684811	-1.618899446	0.016229243
LTBP2	NK	LPS	0.052626418	0.372026978	0.415770645	0.058870562	0.893934347	0.057526314
LTBP3	NK	LPS	-0.458551161	2.89E-23	2.11E-22	0.042610004	-10.76158449	2.43E-06
LTBP4	NK	LPS	-0.367801682	5.81E-11	1.79E-10	0.054254245	-6.779224048	2.43E-06
LTBR	NK	LPS	0.842565616	7.90E-27	7.07E-26	0.071582907	11.77048612	2.43E-06
LTC4S	NK	LPS	-0.525399951	9.27E-15	3.76E-14	0.064602886	-8.132762813	2.43E-06
LTN1	NK	LPS	0.098594796	0.001497837	0.002360298	0.030784603	3.202730836	0.000162954
LTV1	NK	LPS	0.28703231	1.02E-07	2.39E-07	0.05268646	5.447933163	2.43E-06
LUC7L	NK	LPS	-0.101797268	0.000109109	0.000193196	0.025981448	-3.918075266	1.42E-05
LUC7L2	NK	LPS	-0.038284459	0.087050962	0.10889701	0.022304883	-1.716416069	0.013287245
LUC7L3	NK	LPS	-0.048772046	0.005109025	0.007610454	0.017298197	-2.819487317	0.00070609
LUZP1	NK	LPS	0.130714422	3.98E-07	8.90E-07	0.025247994	5.177220129	2.43E-06
LXN	NK	LPS	0.19320329	0.002107743	0.003269458	0.062326807	3.099842588	0.000270815
LY6E	NK	LPS	1.16768914	8.11E-100	1.10E-97	0.037205504	31.38484925	2.43E-06
LY6G5C	NK	LPS	-0.361776561	6.06E-08	1.46E-07	0.06521267	-5.547642236	2.43E-06
LY6K	NK	LPS	0.443645027	3.93E-30	4.28E-29	0.034997112	12.67661826	2.43E-06
LY75	NK	LPS	-0.307118463	2.99E-06	6.17E-06	0.064580841	-4.755566191	2.43E-06
LY86	NK	LPS	0.550667997	1.15E-12	4.01E-12	0.074349179	7.40651076	2.43E-06
LY9	NK	LPS	-0.218333637	1.15E-05	2.25E-05	0.048990939	-4.45661263	2.43E-06
LY96	NK	LPS	0.206132655	0.004019631	0.006060811	0.071140501	2.897542895	0.000510289
LYAR	NK	LPS	-0.287313197	9.65E-31	1.08E-29	0.022373602	-12.84161589	2.43E-06
LYL1	NK	LPS	0.380648699	1.33E-08	3.42E-08	0.065266926	5.832183671	2.43E-06
LYN	NK	LPS	-0.20166177	5.53E-18	2.84E-17	0.021972827	-9.177779927	2.43E-06
LYPD3	NK	LPS	0.581912878	3.02E-16	1.38E-15	0.067475123	8.624109972	2.43E-06
LYPLA1	NK	LPS	0.030111608	0.318165002	0.360470208	0.030117904	0.999790939	0.049112788
LYPLA2	NK	LPS	-0.052542471	0.100175101	0.124043859	0.031867839	-1.648761639	0.015316027
LYPLAL1	NK	LPS	0.15222936	8.03E-05	0.00014427	0.038105797	3.994913414	9.58E-06
LYRM1	NK	LPS	0.128310455	0.009283664	0.013390989	0.049024727	2.617259949	0.00128223
LYRM2	NK	LPS	0.214137374	2.80E-10	8.16E-10	0.032865312	6.515604415	2.43E-06
LYRM4	NK	LPS	0.260358019	1.07E-05	2.10E-05	0.058213486	4.472469101	2.43E-06
LYRM7	NK	LPS	0.560843686	1.50E-30	1.66E-29	0.04385114	12.78971747	2.43E-06
LYRM9	NK	LPS	0.473687003	1.37E-10	4.10E-10	0.071383085	6.63584386	2.43E-06
LYSMD2	NK	LPS	0.672845529	1.07E-69	6.09E-68	0.029304793	22.96025531	2.43E-06
LYSMD3	NK	LPS	-0.032864098	0.361079005	0.404838428	0.035932052	-0.914617882	0.055825376
LYSMD4	NK	LPS	-0.05158657	0.458868427	0.502908571	0.069560606	-0.741606109	0.070787036
LYST	NK	LPS	0.622117045	1.05E-119	3.23E-117	0.016532737	37.6294049	2.43E-06
LYZ	NK	LPS	0.0713799	0.039368243	0.051845507	0.034503554	2.068769531	0.005942585
LZIC	NK	LPS	0.002427954	0.934729306	0.944848737	0.029623501	0.081960394	0.140486058
LZTFL1	NK	LPS	-0.442890321	1.82E-14	7.19E-14	0.055129299	-8.033665013	2.43E-06
LZTR1	NK	LPS	-0.127450653	0.02247413	0.030741113	0.055574044	-2.293348549	0.003319448
LZTS2	NK	LPS	-0.439204121	9.62E-08	2.27E-07	0.080460067	-5.458659626	2.43E-06
LZTS3	NK	LPS	0.244301011	2.96E-05	5.54E-05	0.05765181	4.237525419	2.43E-06
M6PR	NK	LPS	0.094656707	7.46E-06	1.48E-05	0.020781616	4.55482909	2.43E-06
MACC1	NK	LPS	0.322691172	4.28E-06	8.68E-06	0.068982556	4.677866294	2.43E-06
MACF1	NK	LPS	-0.043711087	0.002787247	0.004270009	0.01450459	-3.013603782	0.000360035
MACO1	NK	LPS	-0.206356532	3.24E-09	8.70E-09	0.033889205	-6.089152289	2.43E-06
MACROD1	NK	LPS	-0.10163163	0.162678483	0.19511233	0.072628527	-1.399334866	0.025290238
MACROD2	NK	LPS	0.095141002	0.227406964	0.265457718	0.078669207	1.209380462	0.035223775
MAD1L1	NK	LPS	-0.18973042	5.08E-05	9.31E-05	0.046190631	-4.10755205	2.43E-06
MAD2L1	NK	LPS	0.252669591	0.001216807	0.0019364	0.077410056	3.264040925	0.000132449
MAD2L1BP	NK	LPS	0.266825671	7.52E-09	1.96E-08	0.04493989	5.937390397	2.43E-06
MAD2L2	NK	LPS	-0.160269254	2.97E-05	5.55E-05	0.037827055	-4.23689481	2.43E-06
MADD	NK	LPS	0.007253572	0.837563981	0.859533887	0.035352766	0.205176932	0.126885083
MAEA	NK	LPS	-0.107516611	0.000768256	0.001250892	0.031654683	-3.396546778	8.74E-05
MAF	NK	LPS	0.198294144	4.33E-06	8.79E-06	0.042415709	4.675016562	2.43E-06
MAF1	NK	LPS	-0.208041588	3.86E-14	1.49E-13	0.026258913	-7.922703602	2.43E-06
MAFB	NK	LPS	0.597566064	9.94E-15	4.01E-14	0.073568336	8.12259865	2.43E-06
MAFF	NK	LPS	0.384781312	1.59E-10	4.73E-10	0.058203522	6.61096269	2.43E-06
MAFG	NK	LPS	-0.303782952	9.94E-05	0.000176763	0.077072278	-3.941533351	1.19E-05
MAFK	NK	LPS	0.136462794	0.039945386	0.052530853	0.066157324	2.062701255	0.00601362
MAGED1	NK	LPS	-0.126658441	0.000161607	0.000281401	0.033176063	-3.817765829	1.87E-05
MAGED2	NK	LPS	-0.348500603	7.33E-40	1.35E-38	0.022856899	-15.24706418	2.43E-06
MAGEE1	NK	LPS	-0.04636317	0.524472316	0.567199912	0.072764889	-0.637164029	0.080867872
MAGEF1	NK	LPS	-0.428821098	1.70E-15	7.33E-15	0.051184469	-8.377953444	2.43E-06
MAGEH1	NK	LPS	0.511032776	8.43E-18	4.27E-17	0.056032338	9.120318651	2.43E-06
MAGI2	NK	LPS	0.396567106	9.17E-07	1.97E-06	0.079214755	5.006227747	2.43E-06
MAGI3	NK	LPS	0.252885901	0.001598256	0.002512482	0.079439165	3.183390739	0.000187896
MAGOH	NK	LPS	0.20106214	3.34E-20	1.98E-19	0.020393918	9.858926384	2.43E-06
MAGOHB	NK	LPS	0.378427578	1.53E-16	7.17E-16	0.043400333	8.719462601	2.43E-06
MAGT1	NK	LPS	0.148204737	6.78E-06	1.35E-05	0.032386792	4.576085771	2.43E-06
MAIP1	NK	LPS	-0.156794531	0.001952617	0.003040292	0.050204718	-3.123103542	0.000248594
MAK	NK	LPS	-0.260600075	0.000113544	0.000200762	0.066683828	-3.907995152	1.42E-05
MAK16	NK	LPS	0.578991836	2.08E-20	1.25E-19	0.058360273	9.920992612	2.43E-06
MAL	NK	LPS	0.64485373	2.52E-18	1.32E-17	0.069456065	9.284340038	2.43E-06
MALSU1	NK	LPS	0.312140771	1.48E-14	5.88E-14	0.038705003	8.064610481	2.43E-06
MALT1	NK	LPS	-0.106403169	5.36E-05	9.80E-05	0.025986613	-4.094537828	2.43E-06
MAML1	NK	LPS	0.089681362	0.004362277	0.006555215	0.031235825	2.871105908	0.00056903
MAML2	NK	LPS	0.85697825	1.69E-70	9.71E-69	0.036981332	23.17326642	2.43E-06
MAML3	NK	LPS	-0.492942722	2.53E-09	6.87E-09	0.080371616	-6.133293684	2.43E-06
MAMLD1	NK	LPS	0.146837924	0.025279787	0.034287563	0.065330612	2.247612865	0.003750512
MAN1A1	NK	LPS	-0.307880311	5.33E-29	5.49E-28	0.024891821	-12.36873378	2.43E-06
MAN1A2	NK	LPS	-0.102182096	8.66E-07	1.87E-06	0.020362069	-5.01825702	2.43E-06
MAN1B1	NK	LPS	-0.100157816	0.020874389	0.028690665	0.043139694	-2.321709015	0.003027204
MAN1C1	NK	LPS	-0.158931207	0.033279023	0.044373362	0.074339431	-2.137912623	0.004999634
MAN2A1	NK	LPS	-0.049364537	0.076044849	0.09603709	0.027735041	-1.779861667	0.011621376
MAN2A2	NK	LPS	-0.303937522	1.83E-08	4.64E-08	0.052642507	-5.773614152	2.43E-06
MAN2B1	NK	LPS	0.35232329	1.98E-13	7.31E-13	0.045891889	7.677245371	2.43E-06
MAN2B2	NK	LPS	0.028766027	0.557932159	0.599418316	0.049044474	0.586529428	0.085728066
MAN2C1	NK	LPS	0.085797067	0.081008437	0.101923309	0.04901625	1.750380073	0.012405911
MANBA	NK	LPS	-0.186853879	3.73E-05	6.93E-05	0.044681901	-4.181869521	2.43E-06
MANBAL	NK	LPS	0.137895866	0.011883367	0.01690603	0.054503673	2.530028859	0.001707871
MANEA	NK	LPS	-0.360126166	2.85E-10	8.29E-10	0.055295908	-6.512709206	2.43E-06
MANEAL	NK	LPS	0.491892615	1.80E-10	5.32E-10	0.074639465	6.590248363	2.43E-06
MANF	NK	LPS	0.090474464	0.005183506	0.007719332	0.032143302	2.814722138	0.000713995
MAOA	NK	LPS	0.373759172	3.89E-16	1.77E-15	0.043519824	8.588250982	2.43E-06
MAP1LC3A	NK	LPS	0.718354899	4.48E-22	3.03E-21	0.068970909	10.41533181	2.43E-06
MAP1LC3B	NK	LPS	-0.203410718	1.97E-31	2.28E-30	0.015614121	-13.02735618	2.43E-06
MAP1LC3B2	NK	LPS	1.045916313	1.22E-43	2.62E-42	0.064472026	16.22279274	2.43E-06
MAP1S	NK	LPS	-0.458248123	2.51E-17	1.24E-16	0.051081734	-8.970880363	2.43E-06
MAP2	NK	LPS	0.525456425	1.79E-31	2.09E-30	0.040300621	13.03841992	2.43E-06
MAP2K1	NK	LPS	-0.185345885	4.79E-12	1.60E-11	0.025803972	-7.182843199	2.43E-06
MAP2K2	NK	LPS	-0.370005412	2.48E-51	7.23E-50	0.020333942	-18.19644271	2.43E-06
MAP2K3	NK	LPS	0.338327698	1.15E-15	5.02E-15	0.040112634	8.434442404	2.43E-06
MAP2K4	NK	LPS	-0.18778019	1.15E-10	3.47E-10	0.028172985	-6.665257131	2.43E-06
MAP2K5	NK	LPS	-0.249963346	1.06E-13	3.98E-13	0.03216248	-7.771892657	2.43E-06
MAP2K6	NK	LPS	-1.23952466	2.40E-45	5.53E-44	0.07439413	-16.66159232	2.43E-06
MAP2K7	NK	LPS	-0.262535186	7.91E-13	2.79E-12	0.035168822	-7.464997988	2.43E-06
MAP3K1	NK	LPS	-0.008294525	0.801261812	0.826247795	0.032924837	-0.25192305	0.121635303
MAP3K10	NK	LPS	-0.345035708	2.84E-07	6.44E-07	0.06578055	-5.245254201	2.43E-06
MAP3K11	NK	LPS	-0.097674254	0.040427995	0.053140359	0.047468052	-2.05768404	0.00608315
MAP3K12	NK	LPS	-0.085027102	0.203317891	0.239892225	0.066700689	-1.274755961	0.031624859
MAP3K13	NK	LPS	0.214527695	6.36E-05	0.000115279	0.05293624	4.052567651	2.43E-06
MAP3K14	NK	LPS	-0.36292092	8.86E-19	4.82E-18	0.038506387	-9.424953786	2.43E-06
MAP3K2	NK	LPS	0.14046668	4.09E-12	1.37E-11	0.019487605	7.208001369	2.43E-06
MAP3K20	NK	LPS	0.67520081	3.12E-16	1.43E-15	0.078333364	8.619581393	2.43E-06
MAP3K21	NK	LPS	0.481688217	1.04E-11	3.39E-11	0.068234408	7.059315556	2.43E-06
MAP3K3	NK	LPS	-0.443026011	1.22E-32	1.51E-31	0.033183008	-13.35098991	2.43E-06
MAP3K4	NK	LPS	-0.12446365	3.46E-05	6.43E-05	0.029630941	-4.200462238	2.43E-06
MAP3K5	NK	LPS	-0.086636285	1.55E-05	2.98E-05	0.019739449	-4.388992028	2.43E-06
MAP3K6	NK	LPS	0.134339033	0.069553156	0.088340777	0.073776153	1.820900482	0.010597825
MAP3K7	NK	LPS	0.045859391	0.161244129	0.193517338	0.032660117	1.404140434	0.025060025
MAP3K7CL	NK	LPS	0.175294879	0.011842877	0.016850583	0.069252281	2.53125062	0.001696843
MAP3K8	NK	LPS	0.796492955	4.05E-52	1.22E-50	0.04329179	18.39824501	2.43E-06
MAP3K9	NK	LPS	0.182537027	0.014447216	0.020324515	0.074222494	2.459322184	0.002114156
MAP4	NK	LPS	0.179786016	1.66E-20	1.00E-19	0.018068208	9.950406734	2.43E-06
MAP4K1	NK	LPS	-0.315275677	6.29E-13	2.24E-12	0.042035175	-7.500282209	2.43E-06
MAP4K2	NK	LPS	-0.131811465	0.025021404	0.033974437	0.058540342	-2.251634701	0.003709049
MAP4K3	NK	LPS	0.050546668	0.196171698	0.232126064	0.039025224	1.295230702	0.030541428
MAP4K4	NK	LPS	0.04697829	0.054512434	0.070322495	0.024343561	1.929803497	0.008324595
MAP4K5	NK	LPS	0.120698245	2.00E-09	5.46E-09	0.019545452	6.175259794	2.43E-06
MAP7	NK	LPS	0.495211427	1.17E-09	3.26E-09	0.078992874	6.269064571	2.43E-06
MAP7D1	NK	LPS	-0.573290063	3.42E-73	2.11E-71	0.02399695	-23.8901215	2.43E-06
MAP7D3	NK	LPS	0.150069141	0.00612548	0.009026553	0.054387071	2.759279677	0.000833062
MAP9	NK	LPS	-0.262848488	3.51E-05	6.52E-05	0.062631879	-4.196720454	2.43E-06
MAPK1	NK	LPS	-0.311023214	2.49E-57	9.26E-56	0.015758343	-19.73705125	2.43E-06
MAPK10	NK	LPS	0.375514325	2.60E-12	8.84E-12	0.051585802	7.279412309	2.43E-06
MAPK11	NK	LPS	0.04464201	0.539231625	0.581069012	0.072631789	0.614634591	0.082929357
MAPK13	NK	LPS	-0.53776613	2.04E-12	6.98E-12	0.07349213	-7.317329515	2.43E-06
MAPK14	NK	LPS	-0.175915585	1.18E-08	3.05E-08	0.030048995	-5.854291706	2.43E-06
MAPK1IP1L	NK	LPS	0.168884351	1.64E-11	5.25E-11	0.024173839	6.986244427	2.43E-06
MAPK3	NK	LPS	-0.325738395	3.24E-09	8.69E-09	0.053493324	-6.089328001	2.43E-06
MAPK6	NK	LPS	0.392647072	8.59E-19	4.67E-18	0.041641728	9.429173449	2.43E-06
MAPK7	NK	LPS	-0.107423352	0.123474836	0.150844299	0.06955628	-1.544409111	0.018985842
MAPK8	NK	LPS	0.093378033	0.000820804	0.001331186	0.027645115	3.377740839	9.14E-05
MAPK8IP3	NK	LPS	-0.134151304	0.000296379	0.000503065	0.036667703	-3.658568546	4.30E-05
MAPK9	NK	LPS	-0.495270603	4.02E-38	6.72E-37	0.033476015	-14.79478983	2.43E-06
MAPKAP1	NK	LPS	0.117418032	1.06E-05	2.08E-05	0.026234229	4.47575689	2.43E-06
MAPKAPK2	NK	LPS	-0.097618569	0.000387371	0.000650655	0.027218501	-3.586478563	4.71E-05
MAPKAPK3	NK	LPS	-0.260177096	7.78E-08	1.85E-07	0.047306672	-5.499797039	2.43E-06
MAPKAPK5	NK	LPS	-0.018340575	0.653534247	0.690314575	0.040822311	-0.449278231	0.099850057
MAPKBP1	NK	LPS	-0.437027257	2.80E-16	1.29E-15	0.050612776	-8.634722062	2.43E-06
MAPRE1	NK	LPS	0.171721332	9.18E-10	2.57E-09	0.027207454	6.311554643	2.43E-06
MAPRE2	NK	LPS	-0.106304873	5.41E-06	1.09E-05	0.022978446	-4.626286391	2.43E-06
MAPRE3	NK	LPS	-0.068958394	0.362777581	0.406660785	0.075663439	-0.91138329	0.056100145
MARCKS	NK	LPS	1.495406587	9.85E-72	5.85E-70	0.063631678	23.50097663	2.43E-06
MARCKSL1	NK	LPS	-0.778044489	2.83E-29	2.95E-28	0.062525023	-12.44372979	2.43E-06
MARCO	NK	LPS	0.441157936	2.33E-24	1.83E-23	0.039833112	11.07515627	2.43E-06
MARF1	NK	LPS	-0.015674435	0.588744746	0.628873569	0.028962331	-0.54120073	0.090373469
MARK1	NK	LPS	0.437576479	1.45E-29	1.54E-28	0.034943136	12.52253038	2.43E-06
MARK2	NK	LPS	-0.307279501	3.42E-25	2.81E-24	0.027164392	-11.31184885	2.43E-06
MARK3	NK	LPS	0.023438519	0.22375764	0.261702225	0.019228415	1.218952195	0.034676927
MARK4	NK	LPS	-0.219474127	6.17E-05	0.000112094	0.054059074	-4.059894297	2.43E-06
MARS2	NK	LPS	-0.287715684	0.000301138	0.000510441	0.078733213	-3.654311486	4.30E-05
MARVELD1	NK	LPS	0.438055286	5.04E-26	4.31E-25	0.037940683	11.54579329	2.43E-06
MAST2	NK	LPS	-0.286579013	1.50E-07	3.48E-07	0.053348758	-5.371802862	2.43E-06
MAST3	NK	LPS	-0.344999072	9.26E-15	3.75E-14	0.042420057	-8.132923418	2.43E-06
MAST4	NK	LPS	-0.145033996	0.03565377	0.04733529	0.068744598	-2.109751187	0.005404264
MASTL	NK	LPS	0.922011602	4.47E-30	4.85E-29	0.072819527	12.66159827	2.43E-06
MAT2A	NK	LPS	-0.129282879	0.000382791	0.000643266	0.036014893	-3.589706012	4.71E-05
MAT2B	NK	LPS	0.153291365	5.47E-16	2.45E-15	0.017949495	8.540149343	2.43E-06
MATK	NK	LPS	-0.37682093	9.51E-31	1.07E-29	0.029339985	-12.84325571	2.43E-06
MATR3	NK	LPS	0.246420273	6.35E-05	0.000115119	0.060800228	4.052949791	2.43E-06
MAU2	NK	LPS	-0.088015617	0.009687214	0.013940505	0.033821105	-2.602387402	0.001356361
MAVS	NK	LPS	0.046851541	0.245103939	0.284215181	0.040234677	1.164456751	0.03795414
MAX	NK	LPS	0.053844929	0.007978528	0.011598774	0.020168988	2.669689164	0.001118411
MAZ	NK	LPS	-0.443681335	6.42E-55	2.15E-53	0.023208942	-19.11682749	2.43E-06
MB21D2	NK	LPS	0.731847914	1.88E-23	1.39E-22	0.067665947	10.81560144	2.43E-06
MBD1	NK	LPS	-0.011792794	0.715592618	0.747831977	0.032337628	-0.364677159	0.108999208
MBD2	NK	LPS	-0.09896105	7.96E-06	1.58E-05	0.021797128	-4.540095775	2.43E-06
MBD3	NK	LPS	-0.253733207	4.56E-06	9.23E-06	0.054402803	-4.663973028	2.43E-06
MBD4	NK	LPS	-0.072328218	0.00665986	0.009766096	0.026482443	-2.731176202	0.000907879
MBD5	NK	LPS	0.199546436	4.94E-25	4.02E-24	0.017711203	11.26667879	2.43E-06
MBD6	NK	LPS	-0.212535104	3.91E-05	7.24E-05	0.050957121	-4.170861722	2.43E-06
MBIP	NK	LPS	0.067298397	0.257228075	0.297172681	0.059294452	1.134986408	0.039973256
MBLAC2	NK	LPS	-0.501877536	2.57E-13	9.42E-13	0.065715353	-7.637142818	2.43E-06
MBNL1	NK	LPS	0.021966553	0.030148049	0.040421742	0.010086529	2.1778109	0.004528609
MBNL2	NK	LPS	0.137989565	6.73E-07	1.47E-06	0.027216388	5.070091104	2.43E-06
MBNL3	NK	LPS	0.034841362	0.346723096	0.390041542	0.036972902	0.942348589	0.053606744
MBOAT1	NK	LPS	-0.493490077	1.16E-10	3.49E-10	0.074052259	-6.664078596	2.43E-06
MBOAT2	NK	LPS	-0.322669888	6.49E-05	0.000117415	0.079717042	-4.047690158	2.43E-06
MBOAT7	NK	LPS	-0.510858711	1.78E-23	1.32E-22	0.047205804	-10.82194694	2.43E-06
MBP	NK	LPS	-0.247071471	5.52E-63	2.49E-61	0.011654103	-21.20038535	2.43E-06
MBTD1	NK	LPS	-0.065670552	0.062368575	0.079753393	0.035114493	-1.870183707	0.009510587
MBTPS1	NK	LPS	0.021873788	0.421562143	0.46629935	0.027180986	0.80474592	0.065155748
MBTPS2	NK	LPS	0.406554427	4.29E-10	1.23E-09	0.063101717	6.442842533	2.43E-06
MCAT	NK	LPS	0.252125914	0.000947528	0.001527565	0.075562844	3.336638786	0.000108098
MCC	NK	LPS	-0.106084347	0.172840695	0.206431578	0.077650635	-1.366174889	0.026900484
MCCC1	NK	LPS	-0.083155863	0.064125632	0.081858903	0.044762495	-1.857712854	0.009742781
MCCC2	NK	LPS	0.169969416	9.42E-05	0.000167945	0.042974644	3.955109326	1.19E-05
MCEE	NK	LPS	0.29881268	6.50E-08	1.56E-07	0.053993767	5.534206911	2.43E-06
MCEMP1	NK	LPS	0.439552009	6.40E-18	3.27E-17	0.047997132	9.157880719	2.43E-06
MCF2	NK	LPS	-0.091746114	0.155645121	0.187262906	0.064463956	-1.423215712	0.02420628
MCF2L2	NK	LPS	0.158311789	0.010432793	0.014947616	0.061448991	2.576312262	0.001489304
MCFD2	NK	LPS	0.011052567	0.792376006	0.817995893	0.041953839	0.263445894	0.120301326
MCL1	NK	LPS	0.552874349	8.90E-64	4.14E-62	0.025826968	21.40686258	2.43E-06
MCM2	NK	LPS	-0.533344492	4.23E-11	1.32E-10	0.078073218	-6.831337402	2.43E-06
MCM3	NK	LPS	-0.146482253	2.72E-05	5.12E-05	0.034406215	-4.2574359	2.43E-06
MCM3AP	NK	LPS	-0.138660085	2.22E-05	4.22E-05	0.032210821	-4.304767184	2.43E-06
MCM4	NK	LPS	-0.212805097	0.002994413	0.004572694	0.071144681	-2.991159616	0.000381037
MCM5	NK	LPS	-0.402577765	4.56E-23	3.30E-22	0.037609399	-10.70417968	2.43E-06
MCM6	NK	LPS	-0.173638636	0.002012119	0.003128555	0.055760885	-3.113986354	0.000254576
MCM7	NK	LPS	-0.137998938	0.000378922	0.000636945	0.038413492	-3.592460102	4.71E-05
MCM8	NK	LPS	0.200419689	0.000743485	0.001211803	0.058846038	3.405831521	8.54E-05
MCM9	NK	LPS	-0.491422603	1.11E-38	1.92E-37	0.032892367	-14.94032366	2.43E-06
MCMBP	NK	LPS	-0.088898361	0.009439555	0.013603489	0.034041798	-2.611447273	0.001310093
MCOLN1	NK	LPS	-0.329777412	5.06E-07	1.12E-06	0.064303895	-5.128420492	2.43E-06
MCOLN2	NK	LPS	0.600566222	9.08E-18	4.59E-17	0.065922472	9.110189652	2.43E-06
MCPH1	NK	LPS	0.269910066	1.19E-21	7.82E-21	0.02622984	10.29019114	2.43E-06
MCRIP1	NK	LPS	-0.051484998	0.043590534	0.057014059	0.025411983	-2.026012577	0.006571257
MCRIP2	NK	LPS	-0.053368749	0.457098818	0.501315266	0.071680813	-0.744533256	0.070526639
MCRS1	NK	LPS	-0.08032821	0.009890849	0.014215136	0.030953895	-2.595092152	0.001405141
MCTP1	NK	LPS	0.279795442	0.000314523	0.000532318	0.076810546	3.642669615	4.30E-05
MCTP2	NK	LPS	0.082401954	1.54E-06	3.24E-06	0.016822981	4.898177808	2.43E-06
MCTS1	NK	LPS	-0.146279274	3.63E-05	6.74E-05	0.034922969	-4.188626566	2.43E-06
MCU	NK	LPS	-0.353254363	7.98E-16	3.52E-15	0.041625302	-8.486529719	2.43E-06
MCUB	NK	LPS	-0.240954017	4.97E-21	3.13E-20	0.023841034	-10.10669341	2.43E-06
MCUR1	NK	LPS	0.117492086	0.025338615	0.03435058	0.052295354	2.246702181	0.003755964
MDC1	NK	LPS	-0.047609924	0.306891194	0.34858598	0.046521475	-1.023396698	0.047462689
MDFIC	NK	LPS	0.074750985	0.02182494	0.029900975	0.032435026	2.304637718	0.003180861
MDH1	NK	LPS	0.024206115	0.236873353	0.275533901	0.020426186	1.185053053	0.036739244
MDH2	NK	LPS	-0.020451924	0.377445621	0.421487266	0.023139913	-0.883837533	0.058412868
MDK	NK	LPS	0.552086668	5.12E-11	1.58E-10	0.081189739	6.799956208	2.43E-06
MDM1	NK	LPS	-0.066153701	0.231087151	0.269367324	0.055135502	-1.199838542	0.035841053
MDM2	NK	LPS	0.069561256	0.028320202	0.038155179	0.031578725	2.202788635	0.004250218
MDM4	NK	LPS	0.152995331	1.28E-10	3.84E-10	0.02301476	6.647704922	2.43E-06
MDN1	NK	LPS	-0.140432187	0.000419458	0.00070158	0.039393849	-3.564825269	4.71E-05
MDP1	NK	LPS	-0.259877764	0.000144359	0.000252713	0.067556806	-3.846803598	1.87E-05
ME1	NK	LPS	0.277954247	0.00068681	0.001123879	0.081078519	3.428210702	7.47E-05
ME2	NK	LPS	0.140770205	1.52E-05	2.93E-05	0.032042848	4.393186502	2.43E-06
MEA1	NK	LPS	0.01697188	0.503909093	0.54719839	0.025365017	0.669105785	0.077778512
MEAF6	NK	LPS	-0.126268475	4.34E-09	1.15E-08	0.020915987	-6.036936127	2.43E-06
MECP2	NK	LPS	0.040579966	0.118956694	0.145612848	0.025957113	1.56334667	0.018263999
MECR	NK	LPS	0.246832191	0.000435448	0.000726466	0.069440043	3.554608821	4.92E-05
MED1	NK	LPS	0.114558926	0.00020866	0.000359557	0.030538027	3.751353264	2.30E-05
MED10	NK	LPS	-0.007009695	0.742004465	0.772454943	0.021274734	-0.329484503	0.112868458
MED11	NK	LPS	0.207277567	1.84E-07	4.23E-07	0.038873915	5.332047688	2.43E-06
MED12	NK	LPS	0.212611045	1.28E-07	2.98E-07	0.039345477	5.403697228	2.43E-06
MED12L	NK	LPS	0.197627539	0.020795941	0.028589916	0.08506885	2.323148106	0.003018722
MED13	NK	LPS	0.134240084	3.42E-08	8.45E-08	0.023731523	5.656614782	2.43E-06
MED13L	NK	LPS	0.123982984	1.21E-12	4.18E-12	0.016755345	7.399607795	2.43E-06
MED14	NK	LPS	-0.203114507	7.35E-08	1.76E-07	0.036857756	-5.510767109	2.43E-06
MED15	NK	LPS	-0.371034689	1.38E-42	2.86E-41	0.023259722	-15.95181104	2.43E-06
MED16	NK	LPS	-0.065170917	0.226427746	0.264541445	0.053774136	-1.211937954	0.035097064
MED17	NK	LPS	-0.17888155	1.03E-05	2.01E-05	0.039904075	-4.482789075	2.43E-06
MED18	NK	LPS	0.264063133	2.37E-07	5.41E-07	0.049997797	5.281495355	2.43E-06
MED19	NK	LPS	0.189290055	4.12E-06	8.38E-06	0.040393089	4.68619899	2.43E-06
MED20	NK	LPS	0.370431362	3.03E-08	7.52E-08	0.06522247	5.679505279	2.43E-06
MED21	NK	LPS	0.046908809	0.180668626	0.21520252	0.034964364	1.341617682	0.028125735
MED22	NK	LPS	-0.126769602	0.086347277	0.108065397	0.073691651	-1.720270894	0.013183982
MED23	NK	LPS	0.040825695	0.159521752	0.191615804	0.028955338	1.40995403	0.024801006
MED24	NK	LPS	-0.005939061	0.896991922	0.912096389	0.045838534	-0.129564808	0.135119198
MED25	NK	LPS	-0.186918448	0.000129128	0.000226837	0.048233093	-3.875315395	1.65E-05
MED26	NK	LPS	0.817732923	5.85E-22	3.92E-21	0.078770674	10.38118477	2.43E-06
MED27	NK	LPS	-0.056152647	0.078917082	0.099427112	0.03185755	-1.762616632	0.012089464
MED28	NK	LPS	-0.069274262	0.01944537	0.026822782	0.029494715	-2.348700857	0.002823213
MED29	NK	LPS	-0.06284808	0.07845171	0.098852001	0.035600403	-1.765375508	0.012016378
MED30	NK	LPS	-0.381158954	1.28E-33	1.68E-32	0.028002642	-13.61153532	2.43E-06
MED31	NK	LPS	-0.257784915	1.21E-09	3.36E-09	0.04115474	-6.26379654	2.43E-06
MED4	NK	LPS	0.065319008	0.001224139	0.001947231	0.020022494	3.262281385	0.000132449
MED6	NK	LPS	0.074369809	0.099082955	0.122746205	0.044960617	1.654110065	0.015179777
MED7	NK	LPS	-0.048430295	0.236981866	0.275602419	0.040877097	-1.184778236	0.03674885
MED8	NK	LPS	0.126238567	0.001766456	0.002762822	0.040032749	3.153382465	0.000218451
MED9	NK	LPS	0.122055301	0.025823647	0.034986774	0.054506909	2.239262946	0.003831914
MEF2A	NK	LPS	-0.086504961	0.00098917	0.001591006	0.026022429	-3.324246257	0.000112195
MEF2C	NK	LPS	-0.257263439	0.001198023	0.0019076	0.078707673	-3.268594123	0.000128305
MEF2D	NK	LPS	0.326706975	4.92E-19	2.73E-18	0.034377285	9.503571065	2.43E-06
MEFV	NK	LPS	0.445709672	9.40E-19	5.10E-18	0.047330199	9.417025049	2.43E-06
MEGF6	NK	LPS	0.343185934	4.61E-08	1.13E-07	0.061283897	5.599936497	2.43E-06
MEGF8	NK	LPS	-0.301629427	3.80E-05	7.03E-05	0.072194482	-4.178012234	2.43E-06
MEGF9	NK	LPS	-0.047584261	0.080270631	0.101040782	0.027118681	-1.754667228	0.012301651
MEI1	NK	LPS	0.135279239	0.001717386	0.002689483	0.042784783	3.161854031	0.000212389
MELTF	NK	LPS	0.474969159	9.94E-13	3.47E-12	0.063929587	7.429567113	2.43E-06
MEMO1	NK	LPS	-0.652080941	8.47E-24	6.41E-23	0.059742051	-10.91494061	2.43E-06
MEN1	NK	LPS	-0.044110333	0.423309077	0.467859062	0.055019726	-0.801718519	0.065418919
MEPCE	NK	LPS	0.203236186	0.001745345	0.002730957	0.064376363	3.157000142	0.000214341
MERTK	NK	LPS	0.490271765	1.08E-11	3.51E-11	0.069510751	7.05317896	2.43E-06
MESD	NK	LPS	0.041975054	0.107515963	0.132382149	0.02600727	1.613973878	0.016393586
MEST	NK	LPS	0.456453185	2.36E-13	8.67E-13	0.059665575	7.650193409	2.43E-06
MET	NK	LPS	0.417598992	4.72E-13	1.69E-12	0.055351455	7.544498979	2.43E-06
METAP1	NK	LPS	-0.118416754	0.001293659	0.002053407	0.036480071	-3.246066986	0.000140692
METAP1D	NK	LPS	0.043740005	0.58325333	0.623907552	0.079643795	0.549195384	0.089601798
METAP2	NK	LPS	0.055844706	0.038579801	0.050885585	0.026884823	2.077183316	0.005818904
METRN	NK	LPS	-0.401233963	1.69E-17	8.40E-17	0.044455608	-9.025497097	2.43E-06
METRNL	NK	LPS	0.22112155	3.37E-07	7.58E-07	0.042433743	5.210983903	2.43E-06
METTL1	NK	LPS	0.138345434	0.05623259	0.072432218	0.072199204	1.916162854	0.008623426
METTL13	NK	LPS	0.011083771	0.815128741	0.838834439	0.047365119	0.234007034	0.123611163
METTL14	NK	LPS	0.071976614	0.0282165	0.038024685	0.032653604	2.204247136	0.00423858
METTL15	NK	LPS	0.277356687	3.22E-16	1.47E-15	0.032195104	8.614871487	2.43E-06
METTL16	NK	LPS	0.030871426	0.33121483	0.374224931	0.031723397	0.973143777	0.051176627
METTL17	NK	LPS	-0.229047838	1.04E-11	3.38E-11	0.032444531	-7.059674839	2.43E-06
METTL18	NK	LPS	-0.282732995	2.93E-09	7.91E-09	0.046297557	-6.106866411	2.43E-06
METTL21A	NK	LPS	0.132234768	0.011628858	0.016556669	0.05210666	2.537770958	0.001665425
METTL22	NK	LPS	-0.103125842	0.047264395	0.061565615	0.051780885	-1.991581283	0.007191551
METTL23	NK	LPS	-0.092576527	0.001019127	0.001636346	0.027921264	-3.315628085	0.000113891
METTL24	NK	LPS	-0.643737237	4.54E-16	2.05E-15	0.075144652	-8.566640707	2.43E-06
METTL25	NK	LPS	0.151511347	0.000524464	0.000867161	0.043246206	3.503459892	6.87E-05
METTL26	NK	LPS	-0.099211016	0.000200917	0.000346913	0.0263772	-3.761241398	2.09E-05
METTL2A	NK	LPS	0.220383538	0.000429125	0.000716777	0.061929732	3.55860637	4.92E-05
METTL2B	NK	LPS	0.16196247	0.009079567	0.013117029	0.0616999	2.625003774	0.001263055
METTL3	NK	LPS	-0.033373458	0.389248841	0.43353487	0.038709576	-0.862149933	0.06020963
METTL4	NK	LPS	0.390865571	1.43E-15	6.17E-15	0.046511329	8.403663703	2.43E-06
METTL5	NK	LPS	0.05890727	0.036244036	0.048072995	0.028011042	2.103001737	0.005504199
METTL6	NK	LPS	-0.049567457	0.275638683	0.316190523	0.045390156	-1.092030984	0.042753726
METTL8	NK	LPS	-0.15871581	0.006582633	0.009661775	0.058029067	-2.735108775	0.000898506
METTL9	NK	LPS	-0.205259746	4.44E-17	2.15E-16	0.023083706	-8.891975517	2.43E-06
MEX3C	NK	LPS	-0.182107186	1.30E-07	3.03E-07	0.03372153	-5.400323946	2.43E-06
MEX3D	NK	LPS	0.167194586	0.025894545	0.035070001	0.074700944	2.238185725	0.003845063
MFAP1	NK	LPS	0.068766727	0.029058986	0.039084177	0.0313641	2.192529859	0.004360425
MFAP3	NK	LPS	0.014430765	0.774205064	0.802218825	0.050260239	0.287120899	0.117749842
MFF	NK	LPS	-0.0850168	0.001175522	0.001873651	0.025966175	-3.274136412	0.000126239
MFGE8	NK	LPS	-0.364607359	5.35E-08	1.30E-07	0.065440718	-5.571567228	2.43E-06
MFHAS1	NK	LPS	-0.568129712	1.98E-15	8.50E-15	0.067987901	-8.356335522	2.43E-06
MFN1	NK	LPS	0.037662422	0.272166343	0.312433128	0.03423926	1.099977695	0.042192642
MFN2	NK	LPS	-0.144101532	0.005935141	0.008766997	0.052025448	-2.76982777	0.000819296
MFNG	NK	LPS	-0.332598753	4.45E-19	2.47E-18	0.034947906	-9.51698659	2.43E-06
MFSD1	NK	LPS	-0.070281422	0.060429052	0.07748727	0.037298556	-1.884293371	0.009249994
MFSD11	NK	LPS	0.185456436	1.39E-06	2.95E-06	0.037702341	4.918963431	2.43E-06
MFSD12	NK	LPS	-0.445052025	1.74E-11	5.57E-11	0.063796126	-6.976160691	2.43E-06
MFSD2A	NK	LPS	0.500576926	7.34E-18	3.74E-17	0.054772424	9.13921434	2.43E-06
MFSD6	NK	LPS	-0.199976487	1.27E-09	3.53E-09	0.031972812	-6.254579324	2.43E-06
MFSD8	NK	LPS	0.110821484	0.004759769	0.007120748	0.038984449	2.842710038	0.000642839
MGA	NK	LPS	0.326534333	2.44E-25	2.02E-24	0.02876173	11.35308382	2.43E-06
MGAM	NK	LPS	0.085674098	0.26730162	0.307452205	0.077098497	1.111229161	0.041456933
MGAT1	NK	LPS	-0.386990142	5.46E-58	2.08E-56	0.01943989	-19.90701306	2.43E-06
MGAT2	NK	LPS	0.007058897	0.887619407	0.903806748	0.049911069	0.141429486	0.133791141
MGAT3	NK	LPS	0.155735301	0.001000536	0.001608821	0.046894829	3.320948239	0.000112195
MGAT4A	NK	LPS	-0.124700143	9.48E-09	2.46E-08	0.021153016	-5.895147151	2.43E-06
MGAT4B	NK	LPS	-0.280022302	8.70E-11	2.64E-10	0.041718946	-6.712113496	2.43E-06
MGAT5	NK	LPS	-0.563042021	3.64E-41	7.13E-40	0.036128354	-15.58449128	2.43E-06
MGAT5B	NK	LPS	0.440429472	5.08E-18	2.62E-17	0.047928961	9.189213776	2.43E-06
MGLL	NK	LPS	1.115425995	4.84E-41	9.44E-40	0.071719035	15.55271896	2.43E-06
MGME1	NK	LPS	-0.280999563	4.19E-10	1.20E-09	0.043585702	-6.447058249	2.43E-06
MGMT	NK	LPS	0.045531944	0.123837942	0.151238006	0.029510417	1.542910931	0.019043094
MGRN1	NK	LPS	-0.087668784	0.038168265	0.050390635	0.04211538	-2.081633457	0.005764152
MGST1	NK	LPS	0.318523664	4.02E-05	7.42E-05	0.076486846	4.164424111	2.43E-06
MGST2	NK	LPS	0.368941742	4.24E-07	9.46E-07	0.071437296	5.164553553	2.43E-06
MGST3	NK	LPS	-0.108750714	1.33E-05	2.57E-05	0.024581463	-4.424094453	2.43E-06
MIA3	NK	LPS	0.185774348	8.91E-13	3.13E-12	0.024947939	7.446480902	2.43E-06
MIB1	NK	LPS	-0.020751449	0.480348005	0.524020293	0.029369379	-0.706567506	0.074068887
MIB2	NK	LPS	-0.536926388	2.09E-29	2.19E-28	0.043023748	-12.47976787	2.43E-06
MICA	NK	LPS	0.331873875	2.65E-09	7.18E-09	0.054181846	6.125185868	2.43E-06
MICAL1	NK	LPS	0.192239	0.003365362	0.005114559	0.065070712	2.954309162	0.000410245
MICAL2	NK	LPS	0.421473646	9.69E-09	2.51E-08	0.071544568	5.891064204	2.43E-06
MICAL3	NK	LPS	1.083501881	5.92E-38	9.76E-37	0.073452242	14.75110698	2.43E-06
MICALL1	NK	LPS	-0.739332365	8.86E-33	1.10E-31	0.055223892	-13.38790754	2.43E-06
MICALL2	NK	LPS	-0.128233911	0.057539529	0.073995568	0.067277996	-1.906030471	0.008811521
MICB	NK	LPS	0.311517299	1.11E-09	3.10E-09	0.049619115	6.278171254	2.43E-06
MICU1	NK	LPS	0.196057009	1.53E-09	4.23E-09	0.031508327	6.222387199	2.43E-06
MICU2	NK	LPS	0.101585115	5.19E-06	1.04E-05	0.021914572	4.635505415	2.43E-06
MICU3	NK	LPS	0.153805399	0.030029643	0.040272706	0.070572724	2.179388719	0.004508089
MID1IP1	NK	LPS	-0.168592188	0.003460336	0.005254584	0.057237712	-2.945473899	0.000428263
MID2	NK	LPS	-0.012583539	0.866885881	0.885616865	0.075013791	-0.16774968	0.130931585
MIDN	NK	LPS	-0.276726988	1.76E-18	9.30E-18	0.029650293	-9.333027164	2.43E-06
MIEF1	NK	LPS	-0.057625982	0.267856651	0.308058715	0.051918183	-1.109938348	0.041576206
MIEF2	NK	LPS	-0.597617055	2.93E-14	1.14E-13	0.07504475	-7.963475893	2.43E-06
MIEN1	NK	LPS	-0.124305211	1.63E-07	3.78E-07	0.023213226	-5.354930456	2.43E-06
MIER1	NK	LPS	-0.000229054	0.990118256	0.9919037	0.018479678	-0.012394901	0.14796778
MIER2	NK	LPS	-0.437384534	2.15E-09	5.88E-09	0.070983628	-6.161766437	2.43E-06
MIER3	NK	LPS	0.585405673	3.85E-24	2.97E-23	0.053155107	11.01315961	2.43E-06
MIF	NK	LPS	-0.061720265	5.35E-05	9.79E-05	0.015072619	-4.094859946	2.43E-06
MIF4GD	NK	LPS	-0.268090206	3.53E-18	1.83E-17	0.02901765	-9.238867043	2.43E-06
MIGA1	NK	LPS	0.172092927	1.19E-05	2.32E-05	0.038680793	4.44905375	2.43E-06
MIGA2	NK	LPS	-0.264328404	3.30E-06	6.78E-06	0.055830918	-4.734444892	2.43E-06
MIIP	NK	LPS	-0.170055527	0.000862575	0.001395468	0.050557954	-3.363576132	9.54E-05
MILR1	NK	LPS	0.268746695	1.52E-05	2.94E-05	0.061182625	4.392532906	2.43E-06
MINDY1	NK	LPS	0.183134336	0.018051026	0.025045574	0.077051716	2.376771681	0.002638424
MINDY2	NK	LPS	-0.00174524	0.949268556	0.957628739	0.027408511	-0.063675127	0.142467979
MINDY3	NK	LPS	0.101145054	0.007124363	0.010415631	0.037345546	2.708356557	0.000983538
MINK1	NK	LPS	-0.332666501	6.08E-11	1.87E-10	0.04912605	-6.771692406	2.43E-06
MINPP1	NK	LPS	-0.12834442	0.012769712	0.018088254	0.051252241	-2.504171858	0.001862147
MIOS	NK	LPS	0.086396974	0.076552916	0.096656755	0.048625786	1.776772825	0.011688257
MIPEP	NK	LPS	0.350961063	1.03E-08	2.67E-08	0.059693868	5.879348673	2.43E-06
MIS12	NK	LPS	0.413831502	1.02E-23	7.67E-23	0.037994419	10.89190225	2.43E-06
MIS18A	NK	LPS	0.179489707	0.001320825	0.002093238	0.055398917	3.239949754	0.000142458
MIS18BP1	NK	LPS	-0.055872082	0.022787049	0.031157515	0.024419526	-2.288008424	0.003383913
MISP3	NK	LPS	-0.281625795	0.000126537	0.000222496	0.072574973	-3.880480878	1.42E-05
MITD1	NK	LPS	0.367968015	4.87E-37	7.62E-36	0.025356103	14.51200989	2.43E-06
MITF	NK	LPS	0.216015255	0.003055064	0.00465891	0.072370361	2.984858061	0.000384923
MKKS	NK	LPS	0.187588822	0.000174091	0.000302379	0.049384649	3.79852499	2.09E-05
MKLN1	NK	LPS	0.231168745	5.93E-26	5.03E-25	0.020056347	11.52596459	2.43E-06
MKNK1	NK	LPS	-0.115635823	0.018495408	0.025614169	0.048840441	-2.367624458	0.002689402
MKNK2	NK	LPS	-0.180095516	4.19E-06	8.51E-06	0.038462843	-4.682324619	2.43E-06
MKRN1	NK	LPS	0.052878953	0.091917257	0.114558906	0.031281407	1.69042758	0.014048179
MKRN2	NK	LPS	0.098314746	0.01876326	0.025962463	0.041619924	2.362203871	0.002727939
MKS1	NK	LPS	-0.083936965	0.251291736	0.290904613	0.073033667	-1.149291383	0.038986925
MLC1	NK	LPS	-0.253531968	0.000472203	0.000784956	0.071773316	-3.532398702	5.57E-05
MLEC	NK	LPS	-0.111755827	0.000158589	0.000276535	0.029235332	-3.822628903	1.87E-05
MLF2	NK	LPS	0.039079545	0.080262578	0.101040782	0.022271174	1.7547142	0.012301354
MLH1	NK	LPS	0.075391559	0.081682373	0.102701466	0.043167428	1.746491779	0.01251231
MLH3	NK	LPS	-0.228419321	5.73E-07	1.26E-06	0.04476148	-5.103033266	2.43E-06
MLKL	NK	LPS	0.951348665	1.97E-50	5.57E-49	0.052953686	17.96567413	2.43E-06
MLLT1	NK	LPS	-0.098804618	0.102674115	0.126827359	0.060368303	-1.636696965	0.015635232
MLLT10	NK	LPS	-0.320118335	2.63E-25	2.17E-24	0.028219501	-11.34386931	2.43E-06
MLLT11	NK	LPS	-0.721034878	2.86E-19	1.60E-18	0.075297961	-9.575755674	2.43E-06
MLLT3	NK	LPS	-0.04218532	0.019119512	0.026422499	0.017912336	-2.35509873	0.002779879
MLLT6	NK	LPS	0.10235358	8.49E-05	0.000152057	0.025709388	3.981175312	9.58E-06
MLST8	NK	LPS	0.212306414	8.14E-05	0.000146102	0.053188131	3.991612585	9.58E-06
MLX	NK	LPS	0.069798752	0.038691869	0.051021286	0.033622098	2.075978496	0.005833461
MLXIP	NK	LPS	-0.271583322	5.18E-08	1.26E-07	0.04869054	-5.577743103	2.43E-06
MLYCD	NK	LPS	-0.184700276	0.000135196	0.000237122	0.047805319	-3.863592556	1.87E-05
MMAA	NK	LPS	0.340796946	1.34E-09	3.72E-09	0.054567746	6.245391714	2.43E-06
MMAB	NK	LPS	0.025491955	0.668737054	0.704497716	0.059522173	0.428276618	0.102208017
MMADHC	NK	LPS	0.08051798	0.000296114	0.000502692	0.022006618	3.658807563	4.30E-05
MMD	NK	LPS	0.710237565	1.27E-19	7.30E-19	0.073347967	9.683125453	2.43E-06
MME	NK	LPS	0.74837655	8.71E-36	1.29E-34	0.052763139	14.18370028	2.43E-06
MMGT1	NK	LPS	0.032052633	0.433549971	0.477704654	0.040877369	0.784116838	0.066938428
MMP11	NK	LPS	0.363959728	1.23E-12	4.27E-12	0.049208876	7.396221154	2.43E-06
MMP14	NK	LPS	0.791742604	8.79E-25	7.05E-24	0.070718374	11.19571284	2.43E-06
MMP17	NK	LPS	0.441576603	2.00E-24	1.58E-23	0.039803577	11.09389234	2.43E-06
MMP19	NK	LPS	0.309202317	1.99E-07	4.57E-07	0.058166646	5.315801033	2.43E-06
MMP2	NK	LPS	0.343034145	6.53E-18	3.34E-17	0.03746917	9.155103979	2.43E-06
MMP23B	NK	LPS	-0.570813751	5.32E-19	2.94E-18	0.060128435	-9.49324142	2.43E-06
MMP24	NK	LPS	-0.279732558	5.58E-05	0.00010185	0.068482471	-4.084732261	2.43E-06
MMP24OS	NK	LPS	-0.170664308	5.67E-13	2.03E-12	0.022706093	-7.516233856	2.43E-06
MMP25	NK	LPS	0.308844951	0.000346768	0.000585109	0.085400454	3.616432202	4.30E-05
MMP28	NK	LPS	0.562015504	3.40E-15	1.43E-14	0.06788888	8.278461822	2.43E-06
MMP9	NK	LPS	0.272217586	2.83E-05	5.32E-05	0.064084593	4.247785234	2.43E-06
MMS19	NK	LPS	-0.090766355	0.040072981	0.052686178	0.044032059	-2.061369771	0.006033385
MMS22L	NK	LPS	-0.004263712	0.935775133	0.945733809	0.052870614	-0.080644267	0.140607087
MN1	NK	LPS	-0.010710472	0.880631351	0.897678435	0.071266035	-0.150288596	0.132843249
MNAT1	NK	LPS	0.359040597	4.37E-35	6.24E-34	0.025646901	13.99937533	2.43E-06
MNDA	NK	LPS	0.582295443	1.30E-14	5.21E-14	0.07204011	8.082933866	2.43E-06
MNS1	NK	LPS	0.638824133	6.26E-38	1.03E-36	0.043325374	14.74480369	2.43E-06
MNT	NK	LPS	-0.561888061	7.34E-15	3.00E-14	0.068801419	-8.16680916	2.43E-06
MOAP1	NK	LPS	-0.042909266	0.291659772	0.333226912	0.040625103	-1.056225418	0.045242896
MOB1A	NK	LPS	0.205280724	6.51E-21	4.06E-20	0.020381906	10.07171367	2.43E-06
MOB1B	NK	LPS	0.073511764	0.146788672	0.177317779	0.050541358	1.4544873	0.022726778
MOB2	NK	LPS	-0.372270467	2.61E-25	2.16E-24	0.0328136	-11.34500535	2.43E-06
MOB3A	NK	LPS	-0.05726897	0.08681955	0.108619753	0.033340866	-1.717680958	0.013253457
MOB3B	NK	LPS	0.630712232	8.67E-15	3.52E-14	0.077458519	8.142580523	2.43E-06
MOB3C	NK	LPS	0.452107758	1.18E-12	4.08E-12	0.061065654	7.403634067	2.43E-06
MOB4	NK	LPS	-0.414093076	2.65E-24	2.07E-23	0.037443309	-11.0592008	2.43E-06
MOCS2	NK	LPS	0.105917678	0.008284856	0.012026788	0.039867739	2.656726497	0.001161784
MOCS3	NK	LPS	0.286523212	1.29E-05	2.51E-05	0.064676219	4.430116949	2.43E-06
MOGS	NK	LPS	-0.535678835	1.71E-42	3.55E-41	0.03363293	-15.92721289	2.43E-06
MON1A	NK	LPS	-0.179393129	0.009275934	0.013381577	0.068534737	-2.617550421	0.00128223
MON1B	NK	LPS	-0.276486363	1.09E-12	3.81E-12	0.037288677	-7.414753892	2.43E-06
MON2	NK	LPS	0.055072707	0.005435356	0.008061973	0.019675451	2.799056963	0.000746991
MORC2	NK	LPS	0.188256996	0.006742522	0.009883399	0.069034158	2.727012262	0.000925115
MORC3	NK	LPS	0.281435589	2.44E-24	1.91E-23	0.025424386	11.06951381	2.43E-06
MORC4	NK	LPS	-0.018068914	0.816413828	0.83976801	0.077765729	-0.232350602	0.123780088
MORF4L1	NK	LPS	0.068724711	4.06E-06	8.25E-06	0.014655	4.689505876	2.43E-06
MORF4L2	NK	LPS	0.032945874	0.251556478	0.291180751	0.028682296	1.148648417	0.039035717
MORN1	NK	LPS	0.522806648	1.58E-13	5.89E-13	0.067798116	7.711226748	2.43E-06
MORN2	NK	LPS	0.263533778	0.000685754	0.001122318	0.076862402	3.428643534	7.47E-05
MORN3	NK	LPS	0.404583509	4.32E-07	9.63E-07	0.078395506	5.160799789	2.43E-06
MOSMO	NK	LPS	0.047640648	0.186273785	0.221428055	0.035968306	1.324517433	0.029040794
MOSPD1	NK	LPS	0.408338502	3.15E-10	9.15E-10	0.062864716	6.495511781	2.43E-06
MOSPD2	NK	LPS	0.175534653	5.71E-06	1.15E-05	0.038043192	4.614088451	2.43E-06
MOSPD3	NK	LPS	-0.040577786	0.459032255	0.503038503	0.054736067	-0.741335441	0.070812433
MOV10	NK	LPS	0.81635293	8.82E-46	2.05E-44	0.048670208	16.77315488	2.43E-06
MOXD1	NK	LPS	0.43720588	6.54E-22	4.37E-21	0.042172983	10.36696608	2.43E-06
MPC1	NK	LPS	0.070078755	0.016634873	0.023187816	0.029110848	2.407307227	0.002441119
MPC2	NK	LPS	-0.21412502	9.86E-13	3.44E-12	0.028815627	-7.430864424	2.43E-06
MPDU1	NK	LPS	-0.071125758	0.202262216	0.238722699	0.055664976	-1.277747029	0.031457408
MPEG1	NK	LPS	0.198732998	0.00542251	0.008043993	0.07098013	2.799839887	0.000746991
MPG	NK	LPS	-0.47462601	8.86E-49	2.30E-47	0.027056368	-17.5421184	2.43E-06
MPHOSPH10	NK	LPS	0.086254208	0.007983651	0.011604702	0.032311376	2.669468756	0.001118411
MPHOSPH6	NK	LPS	0.410354717	3.83E-19	2.13E-18	0.043027281	9.537082287	2.43E-06
MPHOSPH8	NK	LPS	-0.014411474	0.393974062	0.438138905	0.016883551	-0.853580717	0.060845092
MPHOSPH9	NK	LPS	-0.00621078	0.866418825	0.885221109	0.036893417	-0.16834386	0.130870902
MPI	NK	LPS	-0.209786915	0.000742182	0.001210035	0.061587411	-3.406327867	8.54E-05
MPLKIP	NK	LPS	-0.071556697	0.028587835	0.038483092	0.032539885	-2.199045807	0.00430575
MPND	NK	LPS	-0.175157128	0.006273965	0.009231893	0.063664446	-2.751255037	0.00085172
MPP1	NK	LPS	-0.457963915	1.25E-10	3.74E-10	0.068842253	-6.65236674	2.43E-06
MPP7	NK	LPS	-0.28753641	1.45E-13	5.43E-13	0.037226767	-7.723915603	2.43E-06
MPPE1	NK	LPS	-0.186862986	1.02E-07	2.41E-07	0.034307081	-5.446775959	2.43E-06
MPRIP	NK	LPS	-0.138718255	0.00015469	0.000269949	0.036227939	-3.829040702	1.87E-05
MPST	NK	LPS	-0.529574048	4.53E-36	6.82E-35	0.037141818	-14.25816177	2.43E-06
MPV17	NK	LPS	-0.142206666	2.85E-05	5.34E-05	0.033487006	-4.246622296	2.43E-06
MPV17L2	NK	LPS	0.106735918	0.105191416	0.129720513	0.065692577	1.624778985	0.016038145
MPZL1	NK	LPS	-0.071998293	0.289152339	0.33073622	0.067811632	-1.061739573	0.044902417
MPZL2	NK	LPS	-0.236612952	0.019250809	0.026587413	0.100578961	-2.352509415	0.002797045
MPZL3	NK	LPS	-0.21650504	8.44E-06	1.67E-05	0.047823856	-4.527134729	2.43E-06
MR1	NK	LPS	0.68948604	4.33E-56	1.54E-54	0.035507672	19.41794536	2.43E-06
MRAS	NK	LPS	0.171656218	0.015370728	0.021528319	0.070449989	2.43656843	0.002247784
MRC1	NK	LPS	0.440987349	1.91E-09	5.26E-09	0.071326369	6.182669227	2.43E-06
MRC2	NK	LPS	0.733904715	1.28E-28	1.28E-27	0.05983735	12.26499355	2.43E-06
MRE11	NK	LPS	-0.081561879	0.007329713	0.010694739	0.030222726	-2.69869364	0.001009163
MREG	NK	LPS	0.315800737	4.02E-05	7.42E-05	0.075835039	4.164311647	2.43E-06
MRFAP1	NK	LPS	0.063555515	0.006418328	0.009433074	0.023164871	2.743616149	0.000878223
MRFAP1L1	NK	LPS	-0.050785183	0.015934203	0.022253007	0.020957271	-2.423272693	0.002338815
MRGBP	NK	LPS	-0.072693516	0.045620811	0.059550379	0.036225509	-2.006694127	0.006924519
MRI1	NK	LPS	-0.442999908	2.88E-17	1.41E-16	0.049486294	-8.951971705	2.43E-06
MRM1	NK	LPS	-0.483079953	6.29E-10	1.79E-09	0.075753787	-6.376974284	2.43E-06
MRM2	NK	LPS	-0.253145338	9.23E-09	2.40E-08	0.042905984	-5.900000781	2.43E-06
MRM3	NK	LPS	-0.140710692	0.009649225	0.013887635	0.054041271	-2.603763556	0.001349156
MRNIP	NK	LPS	-0.170748105	0.00068429	0.001120251	0.049791745	-3.429245275	7.47E-05
MROH1	NK	LPS	-0.569413081	3.75E-20	2.22E-19	0.057845598	-9.843671868	2.43E-06
MROH8	NK	LPS	-0.147368297	0.059576432	0.076464564	0.077947255	-1.890615608	0.009138953
MRPL1	NK	LPS	-0.227506297	6.62E-08	1.59E-07	0.041134999	-5.530723232	2.43E-06
MRPL10	NK	LPS	0.182522711	8.72E-11	2.64E-10	0.027194455	6.711762129	2.43E-06
MRPL11	NK	LPS	0.175057016	5.19E-06	1.04E-05	0.037764501	4.635491272	2.43E-06
MRPL12	NK	LPS	0.271787259	0.00013161	0.000230942	0.070220955	3.870458045	1.87E-05
MRPL13	NK	LPS	0.060457322	0.055190036	0.071122302	0.031416393	1.924387746	0.008449167
MRPL14	NK	LPS	0.591859705	6.95E-50	1.89E-48	0.03320305	17.82546219	2.43E-06
MRPL15	NK	LPS	-0.217991035	0.000183367	0.000317994	0.057592582	-3.785054023	2.09E-05
MRPL16	NK	LPS	-0.094495784	0.000688766	0.001126749	0.02757061	-3.427410016	7.47E-05
MRPL17	NK	LPS	0.176819375	3.03E-05	5.67E-05	0.041782181	4.231932586	2.43E-06
MRPL18	NK	LPS	0.153735749	1.03E-06	2.20E-06	0.030854958	4.98252985	2.43E-06
MRPL19	NK	LPS	-0.015230829	0.660036823	0.696256446	0.034594167	-0.440271595	0.100849269
MRPL2	NK	LPS	-0.092673357	0.033064404	0.044103073	0.043294342	-2.140541985	0.004967399
MRPL20	NK	LPS	0.155171769	5.44E-11	1.68E-10	0.022852665	6.790095165	2.43E-06
MRPL21	NK	LPS	0.041243922	0.228970414	0.267040019	0.034218422	1.205313388	0.035457331
MRPL22	NK	LPS	0.23439648	3.45E-14	1.34E-13	0.029523902	7.939210839	2.43E-06
MRPL23	NK	LPS	0.483478454	7.22E-11	2.21E-10	0.071699994	6.74307526	2.43E-06
MRPL24	NK	LPS	0.299408459	9.76E-12	3.19E-11	0.042352651	7.069414838	2.43E-06
MRPL27	NK	LPS	0.427281981	4.95E-25	4.03E-24	0.037925645	11.26630766	2.43E-06
MRPL28	NK	LPS	0.100332647	0.00478915	0.007158919	0.035319718	2.840697819	0.000648255
MRPL3	NK	LPS	0.023794418	0.450564076	0.494930049	0.031499165	0.755398393	0.069618818
MRPL30	NK	LPS	-0.003252423	0.96109254	0.967624068	0.066619728	-0.048820722	0.144095858
MRPL32	NK	LPS	0.36259648	2.19E-15	9.37E-15	0.043468132	8.341662391	2.43E-06
MRPL33	NK	LPS	0.01849859	0.399723369	0.443955054	0.021937562	0.843238156	0.061741527
MRPL34	NK	LPS	-0.140668691	3.77E-06	7.70E-06	0.029895753	-4.705306825	2.43E-06
MRPL35	NK	LPS	-0.121004764	0.013100147	0.018525612	0.04850008	-2.494939486	0.001919832
MRPL36	NK	LPS	0.093917635	0.002914187	0.004455695	0.031309249	2.999676996	0.000371559
MRPL37	NK	LPS	0.315657166	1.81E-13	6.68E-13	0.041042457	7.690991005	2.43E-06
MRPL38	NK	LPS	-0.440847726	4.96E-13	1.78E-12	0.058492368	-7.536841817	2.43E-06
MRPL39	NK	LPS	0.207456025	1.47E-05	2.84E-05	0.047139871	4.400861146	2.43E-06
MRPL4	NK	LPS	-0.159321864	1.42E-06	3.01E-06	0.032418666	-4.914510168	2.43E-06
MRPL40	NK	LPS	0.123589769	0.002528818	0.003895964	0.040603057	3.043853789	0.000328931
MRPL41	NK	LPS	0.115462047	9.55E-08	2.26E-07	0.02114717	5.459929058	2.43E-06
MRPL42	NK	LPS	0.321109258	2.92E-19	1.63E-18	0.03354215	9.573305779	2.43E-06
MRPL43	NK	LPS	-0.008162551	0.727595833	0.758948301	0.023413231	-0.348629857	0.110694112
MRPL44	NK	LPS	0.129903238	0.000687434	0.001124736	0.037895261	3.427954687	7.47E-05
MRPL45	NK	LPS	0.049457322	0.37131541	0.415071093	0.055243096	0.895267021	0.057410287
MRPL46	NK	LPS	-0.282899456	5.00E-09	1.32E-08	0.047059892	-6.011476959	2.43E-06
MRPL47	NK	LPS	-0.01786908	0.584157956	0.624574581	0.032615191	-0.547875979	0.089697921
MRPL48	NK	LPS	-0.114760578	0.005771962	0.008539583	0.041293893	-2.779117443	0.000794775
MRPL49	NK	LPS	0.14750685	0.000100584	0.000178758	0.037451697	3.938589261	1.19E-05
MRPL50	NK	LPS	-0.211795976	6.55E-07	1.43E-06	0.041725792	-5.075900693	2.43E-06
MRPL51	NK	LPS	-0.009967429	0.682233942	0.717220298	0.024323304	-0.409789298	0.104211878
MRPL52	NK	LPS	-0.097325729	0.000413015	0.000691637	0.027269402	-3.56904527	4.71E-05
MRPL53	NK	LPS	0.815849277	5.99E-28	5.78E-27	0.06753456	12.08047083	2.43E-06
MRPL54	NK	LPS	0.150956777	5.95E-07	1.31E-06	0.029625589	5.095486106	2.43E-06
MRPL55	NK	LPS	0.123475284	0.001433146	0.002261245	0.038396016	3.21583586	0.000148329
MRPL57	NK	LPS	0.216743572	4.69E-20	2.76E-19	0.022084343	9.814354487	2.43E-06
MRPL58	NK	LPS	0.229396595	6.25E-08	1.51E-07	0.041392938	5.541925882	2.43E-06
MRPL9	NK	LPS	0.185425491	4.53E-08	1.11E-07	0.033092879	5.603184001	2.43E-06
MRPS10	NK	LPS	0.226226209	8.39E-14	3.18E-13	0.028979215	7.806498957	2.43E-06
MRPS11	NK	LPS	-0.029660602	0.378388496	0.422412798	0.033625376	-0.88208983	0.058564675
MRPS12	NK	LPS	-0.211989667	1.32E-10	3.95E-10	0.031913863	-6.642557293	2.43E-06
MRPS14	NK	LPS	-0.338409265	1.37E-18	7.33E-18	0.036130468	-9.366312836	2.43E-06
MRPS15	NK	LPS	-0.005359841	0.88399714	0.900448499	0.036706165	-0.146020182	0.13326018
MRPS16	NK	LPS	0.148034047	1.72E-05	3.29E-05	0.033917126	4.364581131	2.43E-06
MRPS17	NK	LPS	-0.179767743	0.021060313	0.028934266	0.077542342	-2.318317162	0.003053759
MRPS18A	NK	LPS	0.201588008	1.54E-07	3.56E-07	0.03756045	5.367028566	2.43E-06
MRPS18B	NK	LPS	-0.09216988	0.002058684	0.003196931	0.029665011	-3.107023282	0.000264824
MRPS18C	NK	LPS	0.030094676	0.274630224	0.315163852	0.027500503	1.094331805	0.042595692
MRPS2	NK	LPS	0.054590771	0.221832375	0.25964179	0.044598584	1.22404717	0.034367686
MRPS21	NK	LPS	0.162050577	2.36E-14	9.26E-14	0.020268	7.995390712	2.43E-06
MRPS22	NK	LPS	-0.082866205	0.043990709	0.057517154	0.040979352	-2.022145341	0.00664971
MRPS23	NK	LPS	-0.059584283	0.124346783	0.151759348	0.038670571	-1.540817233	0.019124422
MRPS24	NK	LPS	-0.363709533	1.47E-11	4.75E-11	0.051934996	-7.003168587	2.43E-06
MRPS25	NK	LPS	-0.016859117	0.715476096	0.747780539	0.046210453	-0.364833395	0.108992618
MRPS26	NK	LPS	-0.131863816	0.000157193	0.000274187	0.034475037	-3.82490715	1.87E-05
MRPS27	NK	LPS	-0.17945742	7.51E-06	1.49E-05	0.039414012	-4.553137567	2.43E-06
MRPS28	NK	LPS	0.431641185	1.33E-15	5.78E-15	0.051304241	8.413362615	2.43E-06
MRPS30	NK	LPS	0.074306659	0.021356138	0.029298438	0.032126024	2.312974002	0.003104507
MRPS31	NK	LPS	0.086921554	0.001897772	0.002959874	0.027755062	3.131736992	0.000244965
MRPS33	NK	LPS	0.200745884	2.62E-06	5.41E-06	0.041955744	4.784705611	2.43E-06
MRPS34	NK	LPS	-0.117449668	3.62E-06	7.41E-06	0.024914547	-4.714100156	2.43E-06
MRPS35	NK	LPS	0.031766024	0.344476374	0.387946178	0.033552553	0.946754295	0.05327781
MRPS5	NK	LPS	0.017352848	0.507355014	0.550402418	0.026145381	0.663706055	0.07828243
MRPS6	NK	LPS	0.475410931	6.73E-86	5.85E-84	0.017373504	27.3641362	2.43E-06
MRPS7	NK	LPS	-0.085062596	0.011317186	0.016139809	0.033391136	-2.5474604	0.001631604
MRPS9	NK	LPS	0.065477191	0.050446175	0.0653653	0.033346433	1.9635441	0.0076689
MRRF	NK	LPS	0.062975376	0.198852466	0.235099338	0.048913416	1.287486779	0.030967946
MRS2	NK	LPS	0.003631429	0.943956601	0.952875606	0.051617331	0.070352901	0.141703153
MRTO4	NK	LPS	0.091908719	0.133640767	0.162317727	0.061121493	1.503705387	0.020565733
MS4A1	NK	LPS	0.728436378	2.52E-18	1.32E-17	0.078460793	9.284081256	2.43E-06
MS4A14	NK	LPS	0.350985393	1.59E-13	5.94E-13	0.045524076	7.70988513	2.43E-06
MS4A4A	NK	LPS	0.36042815	1.07E-14	4.31E-14	0.04443182	8.111937597	2.43E-06
MS4A6A	NK	LPS	0.425527941	1.07E-13	4.01E-13	0.054761497	7.770568089	2.43E-06
MS4A6E	NK	LPS	0.358748195	3.07E-22	2.09E-21	0.034285868	10.46344222	2.43E-06
MS4A7	NK	LPS	0.666359971	6.85E-18	3.49E-17	0.072836619	9.148694496	2.43E-06
MSANTD2	NK	LPS	-0.175761078	0.001221285	0.001942969	0.053865445	-3.262965271	0.000132449
MSANTD3	NK	LPS	-0.311563684	1.95E-08	4.92E-08	0.054072093	-5.762005223	2.43E-06
MSANTD3-TMEFF1	NK	LPS	0.290189341	1.79E-05	3.42E-05	0.066622817	4.355705025	2.43E-06
MSANTD4	NK	LPS	0.129201147	0.017834382	0.024769727	0.054256488	2.381303185	0.002602006
MSC	NK	LPS	0.206081505	0.004569226	0.006851373	0.072156349	2.856041184	0.000614194
MSH2	NK	LPS	0.014455355	0.680361757	0.715387478	0.035056441	0.412345202	0.103885632
MSH3	NK	LPS	0.052094952	0.179190751	0.213579536	0.038698006	1.346192147	0.027895727
MSH6	NK	LPS	-0.055274323	0.252668369	0.292376405	0.048234364	-1.14595319	0.039216222
MSI2	NK	LPS	-0.04546455	0.048211255	0.062674068	0.022926284	-1.983075402	0.007339613
MSL1	NK	LPS	-0.297448023	2.20E-17	1.09E-16	0.033089528	-8.989189139	2.43E-06
MSL2	NK	LPS	0.039995611	0.173799618	0.207509946	0.029341174	1.363122392	0.027050555
MSL3	NK	LPS	0.32020289	5.14E-26	4.39E-25	0.027739236	11.54332057	2.43E-06
MSMO1	NK	LPS	0.024649041	0.608637132	0.647817528	0.048093466	0.512523699	0.093345145
MSMP	NK	LPS	0.434252768	8.38E-22	5.55E-21	0.042016341	10.33533048	2.43E-06
MSN	NK	LPS	0.243364916	4.98E-45	1.13E-43	0.014678191	16.5800346	2.43E-06
MSR1	NK	LPS	0.249933091	3.88E-06	7.90E-06	0.053183222	4.699472539	2.43E-06
MSRA	NK	LPS	0.161071809	0.000513055	0.000849435	0.045895429	3.509539278	6.45E-05
MSRB1	NK	LPS	0.052349203	0.305390205	0.347093961	0.050993653	1.026582721	0.047223176
MSRB2	NK	LPS	-0.193631183	0.002752638	0.004223804	0.064169371	-3.017501629	0.000356215
MSTO1	NK	LPS	0.278369262	0.000130589	0.000229259	0.071884618	3.87244545	1.65E-05
MT-ATP6	NK	LPS	0.979565244	3.50E-263	3.89E-259	0.008498454	115.2639408	2.43E-06
MT-ATP8	NK	LPS	-0.710207021	2.16E-186	6.01E-183	0.010958906	-64.80637798	2.43E-06
MT-CO1	NK	LPS	-0.094075482	3.93E-44	8.58E-43	0.005754031	-16.34949233	2.43E-06
MT-CO2	NK	LPS	0.012991662	0.04741816	0.061744191	0.006527849	1.99019024	0.007211757
MT-CO3	NK	LPS	0.00701438	0.3423994	0.385724398	0.007377007	0.95084355	0.052941506
MT-CYB	NK	LPS	0.013237233	0.082367892	0.103446326	0.007596414	1.742563401	0.012599367
MT-ND1	NK	LPS	0.082951194	2.44E-14	9.57E-14	0.010381549	7.990251986	2.43E-06
MT-ND2	NK	LPS	0.066120866	5.15E-10	1.47E-09	0.010313163	6.411308425	2.43E-06
MT-ND3	NK	LPS	0.021891136	0.017772436	0.024686778	0.009187889	2.382607792	0.00259487
MT-ND4	NK	LPS	0.130881369	2.65E-45	6.08E-44	0.007860446	16.65062782	2.43E-06
MT-ND4L	NK	LPS	0.06932831	2.32E-18	1.22E-17	0.007458324	9.29542731	2.43E-06
MT-ND5	NK	LPS	0.067253554	2.88E-14	1.12E-13	0.008442579	7.965996328	2.43E-06
MT-ND6	NK	LPS	0.114030239	5.90E-12	1.95E-11	0.015948292	7.149996759	2.43E-06
MT1A	NK	LPS	0.435803637	1.11E-24	8.82E-24	0.039025203	11.16723574	2.43E-06
MT1E	NK	LPS	0.254757246	0.000535694	0.00088507	0.072837822	3.497595594	6.87E-05
MT1F	NK	LPS	-0.006260646	0.898806547	0.913607131	0.049191904	-0.127269837	0.135364615
MT1G	NK	LPS	0.224353455	0.002337578	0.003612354	0.073123916	3.068126939	0.000307155
MT1H	NK	LPS	0.187420855	0.01270801	0.018005445	0.074791257	2.505919297	0.001849539
MT1M	NK	LPS	0.572312613	5.19E-13	1.86E-12	0.076004143	7.530018671	2.43E-06
MT1X	NK	LPS	-0.137557767	0.002682651	0.004120395	0.045465774	-3.025523501	0.000352681
MT2A	NK	LPS	1.373488074	1.43E-86	1.28E-84	0.049849782	27.55253898	2.43E-06
MTA1	NK	LPS	-0.456164923	4.98E-21	3.13E-20	0.045135868	-10.10648386	2.43E-06
MTA2	NK	LPS	-0.413009412	6.74E-26	5.71E-25	0.035881221	-11.51046152	2.43E-06
MTA3	NK	LPS	-0.055607412	0.233804587	0.272363468	0.046616793	-1.192862239	0.036289412
MTAP	NK	LPS	0.086193114	0.246252141	0.285397677	0.074200624	1.161622495	0.038119565
MTBP	NK	LPS	-0.208428713	0.000382799	0.000643266	0.058062982	-3.589700476	4.71E-05
MTCH1	NK	LPS	-0.199572165	9.44E-13	3.30E-12	0.026832942	-7.437580584	2.43E-06
MTCH2	NK	LPS	0.049019408	0.129733236	0.157882364	0.03226967	1.519055142	0.019996655
MTCP1	NK	LPS	0.146633812	0.049983383	0.06482612	0.074526934	1.967527776	0.007608132
MTDH	NK	LPS	-0.044225417	0.007755521	0.011293786	0.01650565	-2.679410745	0.001073673
MTERF1	NK	LPS	0.251780616	4.39E-11	1.36E-10	0.036888984	6.825360476	2.43E-06
MTERF2	NK	LPS	0.055647397	0.290974138	0.332564286	0.052610208	1.057730018	0.045167835
MTERF3	NK	LPS	0.084443456	0.076619319	0.096707629	0.047537078	1.77637036	0.011697835
MTERF4	NK	LPS	-0.057407194	0.084390691	0.105848241	0.033161787	-1.731124862	0.01292086
MTF1	NK	LPS	0.131008389	0.004515435	0.006773457	0.045808792	2.859896207	0.000606385
MTF2	NK	LPS	-0.055357021	0.03898188	0.05137932	0.026705439	-2.072874417	0.005880256
MTFMT	NK	LPS	-0.070920769	0.151008035	0.182058407	0.049270586	-1.439413943	0.023445
MTFP1	NK	LPS	0.518247616	4.44E-12	1.48E-11	0.072029188	7.194966778	2.43E-06
MTFR1	NK	LPS	0.05182589	0.270678064	0.310917396	0.046969052	1.103405073	0.041959651
MTFR1L	NK	LPS	-0.073678892	0.158685878	0.190694224	0.052151245	-1.412792586	0.024671328
MTG1	NK	LPS	0.132547934	0.000230294	0.000395363	0.035578943	3.725460166	2.30E-05
MTG2	NK	LPS	-0.024694236	0.600876966	0.640355263	0.047157063	-0.523659323	0.092156262
MTHFD1	NK	LPS	0.036606925	0.531245244	0.573575543	0.058404194	0.6267859	0.08187108
MTHFD1L	NK	LPS	0.700280447	1.86E-17	9.26E-17	0.077706338	9.011883227	2.43E-06
MTHFD2	NK	LPS	0.745007648	1.25E-27	1.18E-26	0.062125765	11.9919271	2.43E-06
MTHFD2L	NK	LPS	0.199729437	0.001515628	0.002387656	0.062430694	3.199218611	0.0001712
MTHFR	NK	LPS	-0.354727818	4.70E-10	1.34E-09	0.055191192	-6.427254107	2.43E-06
MTHFS	NK	LPS	-0.120917528	0.001011711	0.001625379	0.036445759	-3.317739314	0.000112195
MTHFSD	NK	LPS	-0.154429071	0.007553197	0.011009258	0.057441656	-2.688450873	0.001039424
MTIF2	NK	LPS	-0.329862936	1.84E-15	7.89E-15	0.039423323	-8.367202815	2.43E-06
MTIF3	NK	LPS	-0.006984761	0.786820458	0.813016099	0.025805649	-0.270667925	0.119495936
MTM1	NK	LPS	-0.171707399	0.001324014	0.002097693	0.053008554	-3.239239414	0.000142458
MTMR1	NK	LPS	-0.039188962	0.36231968	0.406188473	0.042958373	-0.91225433	0.056036548
MTMR10	NK	LPS	0.00660165	0.901450957	0.915835716	0.053270634	0.123926629	0.135721489
MTMR11	NK	LPS	0.25480013	1.60E-06	3.37E-06	0.05211566	4.889127916	2.43E-06
MTMR12	NK	LPS	0.240711726	7.51E-10	2.12E-09	0.037929718	6.346256671	2.43E-06
MTMR14	NK	LPS	-0.160369841	2.35E-06	4.88E-06	0.033357369	-4.807628623	2.43E-06
MTMR2	NK	LPS	-0.208879564	1.31E-06	2.77E-06	0.042348993	-4.932338366	2.43E-06
MTMR3	NK	LPS	-0.196194937	7.29E-10	2.06E-09	0.030889381	-6.351533496	2.43E-06
MTMR4	NK	LPS	-0.000345049	0.993859234	0.995202771	0.044797629	-0.007702384	0.148453817
MTMR6	NK	LPS	0.39031746	4.02E-23	2.91E-22	0.036409312	10.72026454	2.43E-06
MTMR8	NK	LPS	-0.342722523	1.48E-10	4.41E-10	0.051745141	-6.623279386	2.43E-06
MTMR9	NK	LPS	0.093294188	0.014905407	0.020916138	0.038112284	2.447877148	0.00219739
MTO1	NK	LPS	0.353416934	9.24E-16	4.06E-15	0.041747317	8.465620343	2.43E-06
MTOR	NK	LPS	-0.226287041	9.01E-10	2.53E-09	0.035835275	-6.314645084	2.43E-06
MTPAP	NK	LPS	0.227416639	0.000258978	0.000442354	0.061556182	3.694456563	3.21E-05
MTPN	NK	LPS	-0.149830874	1.55E-17	7.74E-17	0.016579653	-9.037033344	2.43E-06
MTR	NK	LPS	-0.013075409	0.702769674	0.736578987	0.034235527	-0.381925157	0.107222042
MTREX	NK	LPS	0.133474709	1.23E-06	2.61E-06	0.026990678	4.94521503	2.43E-06
MTRF1	NK	LPS	0.486929247	1.21E-23	9.06E-23	0.044792442	10.87079049	2.43E-06
MTRF1L	NK	LPS	-0.131987775	0.007943185	0.011550416	0.049411168	-2.671213445	0.00111509
MTRR	NK	LPS	0.208588881	2.73E-05	5.14E-05	0.04900795	4.256225399	2.43E-06
MTSS1	NK	LPS	0.322982789	4.56E-19	2.53E-18	0.033949079	9.513742335	2.43E-06
MTURN	NK	LPS	-0.46558446	4.23E-23	3.07E-22	0.043456964	-10.71369048	2.43E-06
MTUS1	NK	LPS	0.32158566	1.47E-07	3.42E-07	0.059819639	5.375921114	2.43E-06
MTX1	NK	LPS	0.239030545	1.61E-08	4.08E-08	0.041225834	5.798076643	2.43E-06
MTX2	NK	LPS	-0.133111124	0.001180487	0.001881295	0.040670634	-3.272905037	0.000126239
MTX3	NK	LPS	0.036194656	0.536823619	0.578810988	0.058540055	0.618288734	0.082611292
MUL1	NK	LPS	0.163380558	0.001951489	0.003038963	0.052310591	3.123278744	0.000248594
MUS81	NK	LPS	-0.163779916	1.87E-05	3.56E-05	0.03768906	-4.345555911	2.43E-06
MUTYH	NK	LPS	0.037498414	0.469382242	0.513115515	0.05176878	0.724344166	0.072333929
MVB12A	NK	LPS	-0.114643669	0.012577834	0.017839203	0.045681487	-2.509630857	0.001832147
MVB12B	NK	LPS	0.283040767	1.28E-07	2.98E-07	0.052379129	5.403693702	2.43E-06
MVD	NK	LPS	0.341521746	6.90E-14	2.63E-13	0.043584468	7.835858958	2.43E-06
MVK	NK	LPS	-0.831557559	2.22E-27	2.05E-26	0.069740237	-11.9236412	2.43E-06
MVP	NK	LPS	0.350711399	1.25E-21	8.16E-21	0.034101399	10.28436988	2.43E-06
MX1	NK	LPS	3.197097456	2.43E-130	1.50E-127	0.077491625	41.25732902	2.43E-06
MX2	NK	LPS	2.58231953	5.55E-117	1.37E-114	0.070296643	36.73460667	2.43E-06
MXD1	NK	LPS	-0.411454374	1.83E-14	7.22E-14	0.051220858	-8.032945778	2.43E-06
MXD3	NK	LPS	0.185860482	0.008787141	0.012709441	0.070498482	2.636375652	0.001219859
MXD4	NK	LPS	-0.314642449	1.59E-28	1.58E-27	0.025708955	-12.23863235	2.43E-06
MXI1	NK	LPS	-0.169114625	9.46E-05	0.000168529	0.042769247	-3.954117423	1.19E-05
MXRA7	NK	LPS	-0.460932563	3.34E-29	3.45E-28	0.037099679	-12.42416596	2.43E-06
MYADM	NK	LPS	0.00162973	0.975770593	0.980004254	0.053617623	0.03039542	0.146066836
MYB	NK	LPS	0.06052634	0.21544556	0.252832237	0.048765132	1.241180697	0.03343401
MYBBP1A	NK	LPS	-0.00135764	0.984556215	0.987399955	0.070081839	-0.019372215	0.147196019
MYBL1	NK	LPS	0.304174641	5.67E-25	4.60E-24	0.027038431	11.24971496	2.43E-06
MYBL2	NK	LPS	0.43576217	3.10E-27	2.85E-26	0.036670054	11.88332489	2.43E-06
MYBPC3	NK	LPS	0.374735582	5.06E-19	2.80E-18	0.039446187	9.499919068	2.43E-06
MYC	NK	LPS	-0.062360612	0.489156102	0.532658528	0.090058042	-0.692449126	0.075393328
MYCBP	NK	LPS	-0.573366852	6.36E-18	3.26E-17	0.062603149	-9.158754162	2.43E-06
MYCBP2	NK	LPS	0.260560323	1.91E-26	1.68E-25	0.022340139	11.6633259	2.43E-06
MYCL	NK	LPS	0.441692622	3.22E-28	3.15E-27	0.036339639	12.15456828	2.43E-06
MYD88	NK	LPS	0.657914929	2.31E-43	4.92E-42	0.040734008	16.15149027	2.43E-06
MYDGF	NK	LPS	0.075474758	0.007759464	0.011298048	0.028170247	2.67923668	0.001075488
MYEF2	NK	LPS	-0.248748318	0.000467498	0.000777484	0.070364297	-3.535149643	5.57E-05
MYEOV	NK	LPS	0.593266126	1.27E-36	1.95E-35	0.041191204	14.40273814	2.43E-06
MYH11	NK	LPS	0.394861397	2.61E-07	5.93E-07	0.075039177	5.262069922	2.43E-06
MYH9	NK	LPS	-0.219065864	1.84E-24	1.45E-23	0.019727304	-11.10470352	2.43E-06
MYL12A	NK	LPS	-0.102561636	1.31E-05	2.53E-05	0.023162355	-4.427945088	2.43E-06
MYL12B	NK	LPS	0.024230072	0.015187096	0.021281855	0.009926311	2.440994579	0.002230099
MYL5	NK	LPS	0.404512123	3.39E-08	8.39E-08	0.071493444	5.658030977	2.43E-06
MYL6	NK	LPS	0.015361237	0.10173638	0.125772608	0.00935978	1.641196312	0.015499651
MYL6B	NK	LPS	0.465860566	6.16E-09	1.62E-08	0.077986563	5.973600433	2.43E-06
MYL9	NK	LPS	0.51747366	5.97E-16	2.67E-15	0.060681563	8.527691676	2.43E-06
MYLIP	NK	LPS	-0.228263115	2.41E-09	6.57E-09	0.037166458	-6.141642994	2.43E-06
MYNN	NK	LPS	0.146259014	0.000159324	0.000277686	0.03827331	3.821436223	1.87E-05
MYO10	NK	LPS	0.269838002	1.28E-06	2.72E-06	0.054663748	4.936324561	2.43E-06
MYO15B	NK	LPS	-0.084336242	0.23012745	0.268276792	0.070144804	-1.202316306	0.035655374
MYO16	NK	LPS	0.557784553	1.02E-19	5.87E-19	0.05743029	9.71237577	2.43E-06
MYO18A	NK	LPS	-0.324469419	8.19E-08	1.95E-07	0.059104947	-5.489716755	2.43E-06
MYO19	NK	LPS	-0.148914218	0.003016387	0.004603719	0.049823029	-2.98886319	0.000381037
MYO1B	NK	LPS	0.519615214	7.75E-16	3.43E-15	0.061198693	8.490626028	2.43E-06
MYO1C	NK	LPS	-0.210303591	0.00322863	0.004914152	0.070870415	-2.967438421	0.000400643
MYO1D	NK	LPS	-0.066375875	0.11658153	0.142973221	0.042182782	-1.573530057	0.017916163
MYO1E	NK	LPS	0.157023466	0.070269291	0.089209562	0.086456087	1.816222213	0.010702099
MYO1F	NK	LPS	-0.317511487	3.71E-40	6.95E-39	0.020720228	-15.32374491	2.43E-06
MYO1G	NK	LPS	-0.412357367	3.73E-21	2.37E-20	0.040651238	-10.14378382	2.43E-06
MYO5A	NK	LPS	-0.013269629	0.597660187	0.637232736	0.02511787	-0.528294381	0.091699312
MYO5C	NK	LPS	0.509381178	9.88E-16	4.33E-15	0.060238755	8.45603766	2.43E-06
MYO6	NK	LPS	-0.124134415	0.00170363	0.002669068	0.039230043	-3.164269185	0.000210375
MYO9A	NK	LPS	-0.268976597	2.15E-22	1.48E-21	0.025595572	-10.50871591	2.43E-06
MYO9B	NK	LPS	-0.30997148	4.63E-38	7.70E-37	0.020973927	-14.77889561	2.43E-06
MYOF	NK	LPS	0.262672892	0.000701003	0.001145756	0.076749987	3.422448668	7.90E-05
MYOM1	NK	LPS	0.542361988	9.11E-12	2.98E-11	0.076598963	7.08053956	2.43E-06
MYOM2	NK	LPS	0.364000852	6.58E-06	1.31E-05	0.079426822	4.58284548	2.43E-06
MYPOP	NK	LPS	-0.375698357	9.09E-10	2.55E-09	0.059509139	-6.313288352	2.43E-06
MYSM1	NK	LPS	0.157536763	1.83E-07	4.22E-07	0.0295424	5.332564767	2.43E-06
MZB1	NK	LPS	0.749942239	1.38E-23	1.03E-22	0.069090938	10.85442252	2.43E-06
MZF1	NK	LPS	-0.015754414	0.747708521	0.777810071	0.048936022	-0.321939009	0.113763253
MZT1	NK	LPS	0.038706825	0.270109967	0.310361101	0.035037782	1.104716773	0.041878538
MZT2A	NK	LPS	-0.327228069	6.52E-28	6.27E-27	0.027110129	-12.07032503	2.43E-06
MZT2B	NK	LPS	-0.132690251	3.07E-12	1.04E-11	0.018294112	-7.253166997	2.43E-06
N4BP1	NK	LPS	0.755441149	2.55E-87	2.36E-85	0.027209782	27.76358692	2.43E-06
N4BP2	NK	LPS	-0.195998127	3.01E-06	6.21E-06	0.041226871	-4.754135407	2.43E-06
N4BP2L1	NK	LPS	0.066671073	0.01262566	0.017897896	0.026580572	2.508263304	0.00183906
N4BP2L2	NK	LPS	0.182409766	1.88E-31	2.19E-30	0.013996341	13.03267564	2.43E-06
N4BP3	NK	LPS	-0.056632507	0.342053368	0.385412734	0.059517537	-0.951526383	0.052881122
NAA10	NK	LPS	-0.137789768	0.00573376	0.008486454	0.049541025	-2.781326542	0.000787037
NAA15	NK	LPS	0.077960475	0.02341156	0.031956491	0.034230132	2.277539429	0.003481166
NAA16	NK	LPS	-0.178117193	2.25E-08	5.65E-08	0.031057599	-5.735059971	2.43E-06
NAA20	NK	LPS	0.015729821	0.61292543	0.652069557	0.031062206	0.506397416	0.093999117
NAA25	NK	LPS	0.240004838	1.01E-06	2.17E-06	0.048135901	4.985984138	2.43E-06
NAA30	NK	LPS	-0.156518093	0.000377977	0.000635548	0.043560285	-3.593137487	4.71E-05
NAA35	NK	LPS	0.400536238	5.14E-26	4.39E-25	0.034697951	11.54351279	2.43E-06
NAA38	NK	LPS	-0.081566022	0.001583863	0.002491267	0.025600646	-3.186092373	0.000185811
NAA40	NK	LPS	-0.142759667	0.010687242	0.015294429	0.055596228	-2.567794117	0.001549079
NAA50	NK	LPS	0.404781223	7.39E-56	2.59E-54	0.020910072	19.35819387	2.43E-06
NAA60	NK	LPS	-0.097765724	0.014394819	0.020261272	0.039731643	-2.460651428	0.00210929
NAAA	NK	LPS	-0.40680302	1.41E-17	7.04E-17	0.04494837	-9.050451058	2.43E-06
NAALADL1	NK	LPS	-0.187407504	1.92E-05	3.67E-05	0.043195401	-4.338598515	2.43E-06
NAALADL2	NK	LPS	0.332043967	0.000266755	0.000455147	0.090067572	3.686609509	3.66E-05
NAB1	NK	LPS	0.529857996	7.72E-18	3.92E-17	0.058019334	9.132438482	2.43E-06
NAB2	NK	LPS	-0.630312553	6.37E-16	2.84E-15	0.073993189	-8.518521239	2.43E-06
NABP1	NK	LPS	0.473020482	1.96E-17	9.75E-17	0.052530706	9.004647324	2.43E-06
NABP2	NK	LPS	0.102368162	0.031560698	0.042193588	0.047406105	2.159387759	0.00473278
NACA	NK	LPS	-0.015761365	0.077712748	0.0980098	0.008905813	-1.769783936	0.011893483
NACC1	NK	LPS	-0.328972674	2.42E-07	5.53E-07	0.062343047	-5.27681414	2.43E-06
NACC2	NK	LPS	0.182816347	0.004367761	0.006562568	0.063683578	2.870698429	0.00056903
NADK	NK	LPS	-0.187970004	4.55E-07	1.01E-06	0.036499223	-5.14997275	2.43E-06
NADK2	NK	LPS	-0.273374635	1.51E-06	3.19E-06	0.055776438	-4.9012566	2.43E-06
NADSYN1	NK	LPS	-0.105883657	0.000975284	0.001570034	0.031812906	-3.328323998	0.000108098
NAE1	NK	LPS	-0.002320036	0.932938934	0.943468143	0.027549344	-0.084213832	0.140264781
NAF1	NK	LPS	0.110441801	0.035423195	0.047068538	0.052282277	2.112413756	0.005371313
NAGA	NK	LPS	-0.037265065	0.552706214	0.594320985	0.062700337	-0.594335965	0.084911724
NAGK	NK	LPS	-0.00054738	0.987915218	0.990232385	0.036110664	-0.015158415	0.147674992
NAGLU	NK	LPS	-0.326798447	2.11E-09	5.76E-09	0.053003924	-6.165551981	2.43E-06
NAGPA	NK	LPS	-0.061485236	0.246423483	0.28556647	0.052949722	-1.161200348	0.038152941
NAIF1	NK	LPS	0.402576907	4.66E-09	1.23E-08	0.066827828	6.024090862	2.43E-06
NAIP	NK	LPS	-0.63470597	1.01E-19	5.84E-19	0.065345625	-9.7130599	2.43E-06
NAMPT	NK	LPS	0.600540659	1.14E-27	1.07E-26	0.050031559	12.00323695	2.43E-06
NANP	NK	LPS	0.334703901	3.98E-05	7.36E-05	0.080329478	4.166638576	2.43E-06
NANS	NK	LPS	-0.215388262	0.001345621	0.002130103	0.066591572	-3.234467277	0.000144563
NAP1L1	NK	LPS	0.282910116	1.81E-49	4.81E-48	0.015966743	17.71871133	2.43E-06
NAP1L2	NK	LPS	-0.389271165	1.68E-07	3.89E-07	0.072773489	-5.349079282	2.43E-06
NAP1L3	NK	LPS	0.040899122	0.58768676	0.627924569	0.075356987	0.542738284	0.090232954
NAP1L4	NK	LPS	-0.046002115	0.00409522	0.006169761	0.015909216	-2.891538838	0.00051992
NAP1L5	NK	LPS	0.304340432	0.000122467	0.000215681	0.078260763	3.888799679	1.42E-05
NAPA	NK	LPS	0.576075107	2.85E-61	1.19E-59	0.027755308	20.75549323	2.43E-06
NAPB	NK	LPS	-0.334094817	4.79E-10	1.37E-09	0.052008606	-6.423837153	2.43E-06
NAPEPLD	NK	LPS	0.25215731	1.44E-05	2.78E-05	0.05723127	4.405935937	2.43E-06
NAPG	NK	LPS	0.125097489	0.00046405	0.000772096	0.035366425	3.53718221	5.57E-05
NAPRT	NK	LPS	0.164290863	0.003285297	0.004996295	0.05546738	2.961936591	0.00040633
NARF	NK	LPS	0.013779046	0.586279033	0.626540958	0.025292579	0.544786108	0.090002154
NARS2	NK	LPS	0.141843893	0.002704241	0.004151833	0.046921121	3.023028631	0.000354547
NASP	NK	LPS	0.099543083	0.000201187	0.000347326	0.026467958	3.760890117	2.09E-05
NAT1	NK	LPS	-0.260116088	0.000414628	0.000694129	0.072902839	-3.567982955	4.71E-05
NAT10	NK	LPS	0.754584892	8.98E-42	1.81E-40	0.04793558	15.74164525	2.43E-06
NAT14	NK	LPS	0.41931382	1.51E-08	3.84E-08	0.072175991	5.809602506	2.43E-06
NAT9	NK	LPS	0.145410462	0.016010276	0.02235082	0.060049508	2.421509614	0.002349182
NATD1	NK	LPS	-0.19324823	0.011344405	0.0161724	0.075884657	-2.546604769	0.001636929
NAV1	NK	LPS	0.203735181	0.002938533	0.004490448	0.067978125	2.997069742	0.000375562
NAV2	NK	LPS	-0.861029153	4.90E-40	9.09E-39	0.056304581	-15.29234642	2.43E-06
NAXD	NK	LPS	-0.070652772	0.26577561	0.305886969	0.063377781	-1.114787717	0.041223026
NAXE	NK	LPS	-0.151298162	7.65E-07	1.66E-06	0.029997431	-5.04370395	2.43E-06
NBAS	NK	LPS	0.131390945	3.23E-06	6.63E-06	0.027723007	4.739418989	2.43E-06
NBDY	NK	LPS	-0.046354966	0.136841127	0.166059607	0.03108169	-1.491391428	0.0211361
NBEA	NK	LPS	0.107505515	0.18885291	0.22427797	0.0816429	1.316777274	0.02945943
NBEAL1	NK	LPS	-0.120090716	0.001174154	0.001871739	0.036674783	-3.274476552	0.000126239
NBEAL2	NK	LPS	-0.345446985	1.03E-29	1.11E-28	0.027497497	-12.56285192	2.43E-06
NBL1	NK	LPS	0.649480604	8.60E-16	3.78E-15	0.07662696	8.475875919	2.43E-06
NBN	NK	LPS	0.53557301	3.69E-51	1.07E-49	0.029504343	18.15234493	2.43E-06
NBPF1	NK	LPS	-0.44829499	1.62E-15	7.00E-15	0.053464318	-8.384937933	2.43E-06
NBPF10	NK	LPS	0.59793009	2.70E-25	2.23E-24	0.052723606	11.34084211	2.43E-06
NBPF11	NK	LPS	-0.007584117	0.868066091	0.886659528	0.045619158	-0.166248501	0.131088583
NBPF12	NK	LPS	0.154618127	0.00024203	0.000414679	0.041649571	3.71235825	2.53E-05
NBPF14	NK	LPS	0.657787447	1.74E-57	6.53E-56	0.033259908	19.77718765	2.43E-06
NBPF15	NK	LPS	-0.192962001	0.000441012	0.000735196	0.054338095	-3.551136629	4.92E-05
NBPF19	NK	LPS	-0.024779685	0.315045471	0.35719084	0.024625366	-1.00626669	0.048645397
NBPF20	NK	LPS	-0.142114931	0.037756525	0.049919027	0.068123816	-2.086127	0.005705328
NBPF26	NK	LPS	0.509597937	2.43E-18	1.28E-17	0.054859723	9.289108881	2.43E-06
NBPF3	NK	LPS	-0.352268462	6.28E-09	1.65E-08	0.059004529	-5.97019361	2.43E-06
NBPF8	NK	LPS	0.727451961	3.25E-19	1.82E-18	0.076102711	9.558818002	2.43E-06
NBPF9	NK	LPS	-0.138525008	0.052421283	0.067813817	0.071152283	-1.946880704	0.008005602
NBR1	NK	LPS	0.125402538	6.51E-08	1.57E-07	0.02266039	5.53399733	2.43E-06
NCALD	NK	LPS	-0.26017226	2.47E-24	1.94E-23	0.023507094	-11.06781909	2.43E-06
NCAM1	NK	LPS	0.199199038	1.11E-05	2.16E-05	0.044603228	4.466022882	2.43E-06
NCAPD2	NK	LPS	-0.259902484	1.50E-09	4.14E-09	0.0417447	-6.225999541	2.43E-06
NCAPD3	NK	LPS	0.139773157	0.000972946	0.001566499	0.041986333	3.329015561	0.000108098
NCAPG2	NK	LPS	-0.318868099	3.02E-07	6.83E-07	0.06093434	-5.232978641	2.43E-06
NCAPH	NK	LPS	0.868675475	8.56E-33	1.07E-31	0.064865707	13.39190645	2.43E-06
NCAPH2	NK	LPS	0.48732134	3.68E-16	1.68E-15	0.056691049	8.596089594	2.43E-06
NCBP1	NK	LPS	0.034512812	0.301736837	0.343468702	0.033365657	1.0343813	0.046690369
NCBP2	NK	LPS	-0.146989039	0.000255172	0.000436254	0.03974418	-3.698378932	3.21E-05
NCBP3	NK	LPS	-0.269160994	8.77E-32	1.03E-30	0.020512632	-13.12171925	2.43E-06
NCDN	NK	LPS	0.633899261	7.46E-19	4.07E-18	0.067092911	9.44808102	2.43E-06
NCEH1	NK	LPS	-0.542668047	6.97E-16	3.10E-15	0.063800157	-8.505747812	2.43E-06
NCF1	NK	LPS	-0.19765674	0.007459718	0.010878715	0.073404622	-2.692701552	0.001022343
NCF2	NK	LPS	0.385728257	2.55E-07	5.80E-07	0.073236759	5.266866817	2.43E-06
NCF4	NK	LPS	0.132309379	0.092075045	0.11474269	0.078307936	1.689603712	0.014076728
NCK1	NK	LPS	0.126422588	3.29E-07	7.41E-07	0.024238091	5.215864154	2.43E-06
NCK2	NK	LPS	-0.496172405	2.20E-39	3.97E-38	0.032809047	-15.12303613	2.43E-06
NCKAP1	NK	LPS	-0.12868324	0.025445014	0.034490612	0.057318404	-2.245059743	0.003766428
NCKAP1L	NK	LPS	-0.060628381	0.016815266	0.023412834	0.025227211	-2.403292994	0.002462675
NCKAP5L	NK	LPS	0.403908267	7.09E-09	1.85E-08	0.067904962	5.948140671	2.43E-06
NCKIPSD	NK	LPS	0.119362277	0.098968537	0.122618133	0.072136469	1.654673122	0.015159839
NCL	NK	LPS	0.007343337	0.536276769	0.578277482	0.011860931	0.61911973	0.082509249
NCLN	NK	LPS	-0.112123683	0.045931178	0.059920314	0.055955375	-2.003805396	0.006966007
NCOA1	NK	LPS	-0.063968413	7.42E-05	0.000133732	0.015934618	-4.014430344	9.58E-06
NCOA2	NK	LPS	0.050428221	0.010263333	0.014721239	0.01953001	2.582088842	0.001461949
NCOA3	NK	LPS	0.354145226	2.90E-32	3.51E-31	0.02672714	13.25039734	2.43E-06
NCOA4	NK	LPS	0.221541746	1.23E-19	7.03E-19	0.022867657	9.68799502	2.43E-06
NCOA5	NK	LPS	-0.193028606	4.90E-08	1.19E-07	0.034542269	-5.588185535	2.43E-06
NCOA6	NK	LPS	-0.065496919	0.036859351	0.048819197	0.031247556	-2.096065327	0.005571033
NCOA7	NK	LPS	0.105738025	3.06E-06	6.30E-06	0.022257568	4.750654883	2.43E-06
NCOR1	NK	LPS	-0.060055388	7.78E-05	0.000139867	0.015002818	-4.002940523	9.58E-06
NCOR2	NK	LPS	-0.409444424	7.36E-19	4.02E-18	0.043328257	-9.449824571	2.43E-06
NCR1	NK	LPS	0.090407239	4.21E-07	9.40E-07	0.017500748	5.165907103	2.43E-06
NCR3	NK	LPS	-0.182513012	0.005318184	0.007899779	0.065037783	-2.806261287	0.000733929
NCR3LG1	NK	LPS	0.381637327	9.21E-09	2.39E-08	0.0646796	5.900428033	2.43E-06
NCS1	NK	LPS	0.828648145	2.63E-22	1.80E-21	0.079046676	10.48302333	2.43E-06
NCSTN	NK	LPS	0.345542063	4.02E-18	2.09E-17	0.037473316	9.221016381	2.43E-06
NDC1	NK	LPS	0.146955076	0.006356252	0.009348023	0.053498874	2.746881654	0.000865095
NDC80	NK	LPS	0.493376196	7.18E-12	2.37E-11	0.069307177	7.118688346	2.43E-06
NDE1	NK	LPS	0.178542954	1.05E-06	2.26E-06	0.035872812	4.977110594	2.43E-06
NDEL1	NK	LPS	0.001247043	0.967295921	0.972635745	0.030391987	0.041031977	0.144907186
NDFIP1	NK	LPS	0.066551104	0.000476864	0.000792112	0.018854612	3.529698899	5.57E-05
NDFIP2	NK	LPS	0.859801722	1.01E-27	9.57E-27	0.071542632	12.01803313	2.43E-06
NDOR1	NK	LPS	-0.013896243	0.782521185	0.80947704	0.050300129	-0.276266556	0.118909809
NDRG1	NK	LPS	-0.390621316	6.63E-13	2.35E-12	0.052136406	-7.492294646	2.43E-06
NDRG2	NK	LPS	-0.823148	1.71E-22	1.19E-21	0.078118404	-10.53718407	2.43E-06
NDRG3	NK	LPS	0.05495109	0.127164738	0.154960233	0.03593119	1.529342327	0.019587143
NDST1	NK	LPS	0.636960364	2.42E-27	2.24E-26	0.053467665	11.91300136	2.43E-06
NDST2	NK	LPS	-0.040611987	0.579431329	0.620177391	0.073203712	-0.554780431	0.088988058
NDUFA1	NK	LPS	0.091755972	7.41E-10	2.09E-09	0.014452797	6.348665333	2.43E-06
NDUFA10	NK	LPS	-0.039914089	0.161815269	0.194160849	0.028464864	-1.402223053	0.025151299
NDUFA11	NK	LPS	1.002464421	5.33E-106	8.97E-104	0.03014263	33.25736442	2.43E-06
NDUFA12	NK	LPS	0.006597649	0.745406765	0.77572095	0.020301607	0.324981603	0.113408123
NDUFA13	NK	LPS	-0.23548817	7.03E-14	2.68E-13	0.030062907	-7.833180409	2.43E-06
NDUFA2	NK	LPS	0.093104456	2.54E-05	4.79E-05	0.021786291	4.27353406	2.43E-06
NDUFA3	NK	LPS	0.014024688	0.450774452	0.495112193	0.018574584	0.755047218	0.069638487
NDUFA5	NK	LPS	0.184114004	3.63E-11	1.13E-10	0.026852001	6.856621419	2.43E-06
NDUFA6	NK	LPS	0.107140095	9.18E-08	2.17E-07	0.019594923	5.467747703	2.43E-06
NDUFA7	NK	LPS	0.007587659	0.916519726	0.928594974	0.072331462	0.104901224	0.13786737
NDUFA8	NK	LPS	0.098432358	0.003437807	0.005223229	0.033394641	2.947549499	0.000424242
NDUFA9	NK	LPS	-0.118404047	0.041064528	0.053945138	0.057725855	-2.051144086	0.00618188
NDUFAB1	NK	LPS	0.163477596	1.74E-10	5.15E-10	0.024783988	6.596097306	2.43E-06
NDUFAF1	NK	LPS	0.382903483	1.06E-10	3.21E-10	0.057332364	6.678662049	2.43E-06
NDUFAF2	NK	LPS	0.104663039	0.006565348	0.009638951	0.038254109	2.735994669	0.000898506
NDUFAF3	NK	LPS	0.135974756	4.33E-07	9.64E-07	0.026349411	5.160447731	2.43E-06
NDUFAF4	NK	LPS	0.065924498	0.124571784	0.152017254	0.042811074	1.539893574	0.019164932
NDUFAF5	NK	LPS	0.19122972	0.000191284	0.000331207	0.050669539	3.774056826	2.09E-05
NDUFAF6	NK	LPS	-0.092668729	0.020519282	0.028223538	0.039801684	-2.328261512	0.002968127
NDUFAF7	NK	LPS	0.257527704	1.98E-08	5.00E-08	0.044720163	5.75864862	2.43E-06
NDUFAF8	NK	LPS	0.129883192	7.57E-06	1.50E-05	0.02853734	4.551341921	2.43E-06
NDUFB1	NK	LPS	0.111336939	1.47E-08	3.75E-08	0.019149337	5.814140705	2.43E-06
NDUFB10	NK	LPS	-0.025250115	0.205880632	0.242606819	0.019920538	-1.267541841	0.031978667
NDUFB11	NK	LPS	0.041342221	0.018905125	0.026139229	0.017522639	2.3593604	0.002751556
NDUFB2	NK	LPS	0.103899043	2.23E-09	6.08E-09	0.01687836	6.155754675	2.43E-06
NDUFB3	NK	LPS	0.027993037	0.217657042	0.255238775	0.022662627	1.235207083	0.033766805
NDUFB4	NK	LPS	-0.016740995	0.37237044	0.416112638	0.018740794	-0.893291653	0.057567051
NDUFB5	NK	LPS	0.418766732	1.37E-30	1.53E-29	0.032715636	12.80020142	2.43E-06
NDUFB6	NK	LPS	0.063656922	0.013604045	0.019201543	0.025655169	2.481251268	0.001982763
NDUFB7	NK	LPS	-0.098183702	1.75E-06	3.67E-06	0.020158824	-4.870507338	2.43E-06
NDUFB8	NK	LPS	0.534040024	7.46E-22	4.96E-21	0.051596717	10.35027134	2.43E-06
NDUFB9	NK	LPS	-0.016223654	0.423403763	0.467879044	0.020240235	-0.801554641	0.065418919
NDUFC1	NK	LPS	-0.107125684	4.15E-06	8.43E-06	0.022867718	-4.684581337	2.43E-06
NDUFC2	NK	LPS	0.70625576	8.21E-41	1.59E-39	0.04558454	15.49331762	2.43E-06
NDUFS1	NK	LPS	0.035524264	0.23724363	0.275791377	0.03000067	1.184115667	0.036769262
NDUFS2	NK	LPS	0.012408036	0.583668726	0.624231708	0.022618075	0.548589405	0.089633383
NDUFS3	NK	LPS	-0.150528788	6.53E-06	1.30E-05	0.032834749	-4.584435508	2.43E-06
NDUFS4	NK	LPS	0.073753933	0.028085004	0.037870447	0.033431769	2.20610322	0.00421761
NDUFS5	NK	LPS	0.216594211	7.75E-32	9.12E-31	0.016488358	13.13619084	2.43E-06
NDUFS6	NK	LPS	-0.136141117	2.56E-11	8.09E-11	0.019691437	-6.913721708	2.43E-06
NDUFS7	NK	LPS	-0.086873986	0.00091202	0.001472458	0.025951026	-3.347612773	0.000104061
NDUFS8	NK	LPS	-0.188732911	1.68E-14	6.67E-14	0.023459313	-8.04511675	2.43E-06
NDUFV1	NK	LPS	0.145304907	3.47E-09	9.29E-09	0.023910829	6.076949716	2.43E-06
NDUFV2	NK	LPS	-0.123608624	0.003539262	0.005367099	0.042068094	-2.93829868	0.000439838
NDUFV3	NK	LPS	-0.109780544	0.004774753	0.007139319	0.038632235	-2.841682438	0.000644588
NEB	NK	LPS	0.251497368	0.001975806	0.003073815	0.080620527	3.119520255	0.000248594
NECAB3	NK	LPS	-0.652930236	1.72E-22	1.19E-21	0.061965598	-10.53697944	2.43E-06
NECAP1	NK	LPS	0.352010646	3.93E-13	1.42E-12	0.046485598	7.572466707	2.43E-06
NECAP2	NK	LPS	0.73739484	3.66E-79	2.71E-77	0.028914649	25.50246514	2.43E-06
NECTIN1	NK	LPS	0.00402171	0.949975426	0.958254831	0.064053501	0.062786726	0.142570194
NECTIN2	NK	LPS	0.562062796	1.37E-14	5.49E-14	0.069604655	8.075074813	2.43E-06
NECTIN3	NK	LPS	0.02847403	0.639695883	0.676984565	0.060768063	0.468568994	0.097818823
NEDD1	NK	LPS	0.247751838	4.35E-12	1.45E-11	0.034417356	7.198456404	2.43E-06
NEDD4	NK	LPS	0.37335629	2.41E-07	5.49E-07	0.070732863	5.278399232	2.43E-06
NEDD4L	NK	LPS	0.260786161	0.001913753	0.002983961	0.08333962	3.129197845	0.000244965
NEDD8	NK	LPS	0.277712297	1.66E-39	3.01E-38	0.018324533	15.15521803	2.43E-06
NEDD9	NK	LPS	-0.04499457	0.12282843	0.150087615	0.029083455	-1.547084761	0.018868582
NEFL	NK	LPS	0.439970487	1.21E-29	1.29E-28	0.035072782	12.54449938	2.43E-06
NEIL1	NK	LPS	-0.249278147	0.000771749	0.001255844	0.073419458	-3.395259953	8.74E-05
NEIL2	NK	LPS	0.342676145	1.76E-06	3.70E-06	0.07037938	4.868984977	2.43E-06
NEK1	NK	LPS	0.160244436	1.87E-08	4.73E-08	0.027772806	5.769832312	2.43E-06
NEK10	NK	LPS	-0.507991167	4.58E-11	1.42E-10	0.074503402	-6.818362075	2.43E-06
NEK11	NK	LPS	-0.139603747	0.052490836	0.067893879	0.071727632	-1.946303587	0.008019371
NEK3	NK	LPS	0.264876015	0.000267151	0.000455682	0.071855806	3.686215919	3.66E-05
NEK4	NK	LPS	-0.297912553	1.34E-07	3.12E-07	0.055228854	-5.394146933	2.43E-06
NEK6	NK	LPS	0.305940403	0.000123936	0.000218129	0.078733567	3.885768367	1.42E-05
NEK7	NK	LPS	-0.083280817	1.99E-06	4.16E-06	0.017196954	-4.842765542	2.43E-06
NEK8	NK	LPS	0.746088284	5.48E-20	3.22E-19	0.076177979	9.794015237	2.43E-06
NEK9	NK	LPS	-0.15006807	3.02E-07	6.83E-07	0.028678269	-5.232814758	2.43E-06
NELFA	NK	LPS	-0.128556204	0.002882343	0.00440822	0.042807583	-3.003117569	0.000367656
NELFB	NK	LPS	-0.379571106	2.25E-20	1.35E-19	0.038300491	-9.910345649	2.43E-06
NELFCD	NK	LPS	0.041025828	0.263855997	0.303992532	0.036653627	1.119284261	0.040936202
NELFE	NK	LPS	0.082094044	0.009908621	0.014238837	0.031642032	2.594461849	0.001406889
NELL2	NK	LPS	0.24608784	0.001028407	0.001650055	0.074279323	3.313005943	0.000113891
NEMF	NK	LPS	0.023003655	0.224678392	0.262740955	0.018909289	1.216526671	0.034831379
NEMP1	NK	LPS	-0.133272369	0.033274906	0.044373197	0.062336146	-2.137962929	0.004998443
NEMP2	NK	LPS	0.430701885	2.50E-11	7.91E-11	0.062263573	6.917397523	2.43E-06
NENF	NK	LPS	-0.220720102	3.04E-10	8.84E-10	0.033947893	-6.501732079	2.43E-06
NEO1	NK	LPS	-0.032199376	0.610696792	0.649823028	0.063188209	-0.509578867	0.093639858
NET1	NK	LPS	0.713753678	3.66E-21	2.33E-20	0.070346291	10.14628727	2.43E-06
NETO1	NK	LPS	0.59584465	5.13E-47	1.25E-45	0.034864896	17.09010256	2.43E-06
NETO2	NK	LPS	0.388564795	9.61E-07	2.06E-06	0.077766192	4.996577388	2.43E-06
NEU1	NK	LPS	-0.092798175	0.041331633	0.054257535	0.045302198	-2.048425443	0.006218046
NEU3	NK	LPS	-0.015867864	0.812030184	0.836110404	0.066670681	-0.238003623	0.123171019
NEURL3	NK	LPS	0.51304325	3.83E-20	2.26E-19	0.052132429	9.841153741	2.43E-06
NEURL4	NK	LPS	0.054074774	0.438323028	0.482437559	0.069684367	0.775995771	0.067654819
NEXMIF	NK	LPS	0.172835717	0.000777475	0.001264606	0.050936473	3.393162255	8.74E-05
NEXN	NK	LPS	0.43669702	1.60E-07	3.70E-07	0.081483172	5.35935222	2.43E-06
NF1	NK	LPS	0.523527258	3.14E-54	1.03E-52	0.027641792	18.93970017	2.43E-06
NF2	NK	LPS	-0.039658838	0.40423273	0.448604661	0.047484871	-0.835188924	0.062395663
NFAM1	NK	LPS	0.515861784	2.60E-21	1.66E-20	0.0506222	10.19042607	2.43E-06
NFAT5	NK	LPS	-0.082067431	5.91E-05	0.000107541	0.020160487	-4.070706714	2.43E-06
NFATC1	NK	LPS	-0.490972112	2.19E-15	9.36E-15	0.058856166	-8.341897691	2.43E-06
NFATC2	NK	LPS	-0.062600607	0.001047763	0.001679898	0.018926252	-3.307607245	0.000113891
NFATC2IP	NK	LPS	-0.014849161	0.589642554	0.629711497	0.027503695	-0.539896964	0.090533943
NFATC3	NK	LPS	-0.341757544	7.57E-47	1.84E-45	0.020048238	-17.04676254	2.43E-06
NFE2L1	NK	LPS	-0.146985649	0.002432812	0.003753259	0.048100232	-3.055819988	0.000323173
NFE2L2	NK	LPS	0.157472089	4.87E-10	1.39E-09	0.024524884	6.420910699	2.43E-06
NFE2L3	NK	LPS	1.231748233	1.50E-51	4.42E-50	0.067483416	18.25260647	2.43E-06
NFIA	NK	LPS	-0.215165054	0.003472261	0.005271971	0.073076516	-2.944380293	0.000430126
NFIC	NK	LPS	0.185114441	2.87E-05	5.39E-05	0.043611761	4.244599074	2.43E-06
NFIL3	NK	LPS	-0.020862384	0.703688618	0.737333481	0.05480217	-0.380685361	0.107338056
NFIX	NK	LPS	-0.121661465	0.099566958	0.123332048	0.073656813	-1.65173402	0.015247953
NFKB1	NK	LPS	1.331007118	2.64E-176	5.86E-173	0.022211778	59.92348275	2.43E-06
NFKB2	NK	LPS	2.098126251	2.55E-142	2.83E-139	0.045989038	45.62231272	2.43E-06
NFKBIA	NK	LPS	1.245623436	1.98E-126	8.78E-124	0.031220498	39.89761561	2.43E-06
NFKBIB	NK	LPS	0.281344393	1.25E-16	5.88E-16	0.032161384	8.747894392	2.43E-06
NFKBID	NK	LPS	0.155931429	0.007496971	0.010931607	0.057945493	2.691001861	0.001030042
NFKBIE	NK	LPS	0.48587648	2.36E-13	8.68E-13	0.063512778	7.650058719	2.43E-06
NFKBIL1	NK	LPS	-0.101966708	0.066748521	0.084982562	0.05542832	-1.839613903	0.010180474
NFKBIZ	NK	LPS	1.35787231	3.87E-93	4.17E-91	0.046148273	29.42411983	2.43E-06
NFRKB	NK	LPS	0.001230136	0.978734925	0.982271136	0.04611435	0.026675764	0.14642629
NFS1	NK	LPS	-0.300682506	1.85E-06	3.87E-06	0.061886394	-4.858620595	2.43E-06
NFU1	NK	LPS	0.280477234	1.63E-14	6.47E-14	0.034843082	8.049725218	2.43E-06
NFX1	NK	LPS	0.17107057	1.96E-08	4.94E-08	0.029693967	5.761122039	2.43E-06
NFXL1	NK	LPS	0.002724694	0.959442458	0.96613786	0.053537706	0.050892987	0.143819049
NFYA	NK	LPS	-0.011740848	0.767069469	0.795864121	0.039603286	-0.29646147	0.116674801
NFYB	NK	LPS	0.009410481	0.788647824	0.814674923	0.035075668	0.268290865	0.119734486
NFYC	NK	LPS	0.280398025	6.09E-18	3.12E-17	0.030595262	9.16475322	2.43E-06
NGDN	NK	LPS	0.165721514	3.05E-08	7.56E-08	0.029185069	5.678297779	2.43E-06
NGLY1	NK	LPS	-0.004125968	0.865073922	0.884119135	0.024262528	-0.170055155	0.13068604
NGRN	NK	LPS	-0.168207685	2.95E-06	6.08E-06	0.035347254	-4.758720047	2.43E-06
NHEJ1	NK	LPS	-0.241846704	0.002069769	0.003213246	0.077879729	-3.105387096	0.000266872
NHLRC2	NK	LPS	0.196282346	9.17E-08	2.17E-07	0.035897037	5.467926159	2.43E-06
NHLRC3	NK	LPS	-0.088320355	0.02850209	0.038376965	0.040141207	-2.200241641	0.004285616
NHP2	NK	LPS	-0.153514617	5.69E-05	0.00010371	0.037625129	-4.080108754	2.43E-06
NHSL1	NK	LPS	0.551152937	1.17E-14	4.68E-14	0.068049952	8.099240588	2.43E-06
NHSL2	NK	LPS	-0.265897783	2.72E-09	7.37E-09	0.043445833	-6.120213701	2.43E-06
NID1	NK	LPS	0.509926887	2.53E-25	2.09E-24	0.044933088	11.34858318	2.43E-06
NIF3L1	NK	LPS	-0.179423297	7.57E-05	0.000136286	0.044748223	-4.009618329	9.58E-06
NIFK	NK	LPS	-0.119746708	0.000120044	0.000211783	0.030752558	-3.893877949	1.42E-05
NIN	NK	LPS	-0.067450046	0.00560622	0.008307643	0.024186048	-2.788799829	0.000772166
NINJ1	NK	LPS	0.071648175	0.102144402	0.126229168	0.043708313	1.639234522	0.015559206
NINJ2	NK	LPS	0.100551727	0.117535606	0.144000234	0.064069354	1.569420025	0.018034949
NIP7	NK	LPS	-0.117846104	0.004129847	0.006219399	0.040793825	-2.88882214	0.000527869
NIPA1	NK	LPS	-0.051177479	0.390558907	0.434776076	0.059524768	-0.859767793	0.060381297
NIPA2	NK	LPS	0.038476252	0.284376001	0.32570887	0.03588086	1.072333604	0.044168888
NIPAL2	NK	LPS	0.196623613	0.001238132	0.001968926	0.060333418	3.258950347	0.00013447
NIPAL3	NK	LPS	-0.018960387	0.636656475	0.674024783	0.040099865	-0.472829207	0.097408235
NIPBL	NK	LPS	0.064553435	1.39E-06	2.94E-06	0.013122598	4.919257113	2.43E-06
NIPSNAP1	NK	LPS	0.130202193	0.001157894	0.001846878	0.039713375	3.278547659	0.000126239
NIPSNAP2	NK	LPS	-0.357101341	1.43E-19	8.15E-19	0.036935844	-9.668151781	2.43E-06
NIPSNAP3A	NK	LPS	0.014337173	0.804774079	0.829407735	0.057956594	0.247377769	0.122135087
NIPSNAP3B	NK	LPS	0.433639024	1.29E-10	3.87E-10	0.065245642	6.64625266	2.43E-06
NISCH	NK	LPS	-0.400074894	2.90E-24	2.26E-23	0.036212533	-11.04796775	2.43E-06
NIT1	NK	LPS	0.014405393	0.745318843	0.77572095	0.04431094	0.325097883	0.113408123
NIT2	NK	LPS	0.148290695	0.000194557	0.000336665	0.039338214	3.769634643	2.09E-05
NKAP	NK	LPS	-0.082299477	0.013332099	0.018832055	0.033070838	-2.488581565	0.001948232
NKAPD1	NK	LPS	0.272471559	5.94E-11	1.83E-10	0.040214208	6.775504705	2.43E-06
NKD1	NK	LPS	0.230434621	0.000258437	0.000441497	0.062363717	3.695011007	3.21E-05
NKG7	NK	LPS	0.015372926	0.127018642	0.154799181	0.010048109	1.529932324	0.019570162
NKIRAS1	NK	LPS	0.250570373	0.000702464	0.001147975	0.07322633	3.4218617	7.90E-05
NKIRAS2	NK	LPS	0.060508611	0.185303229	0.220345053	0.045582566	1.32745075	0.028887229
NKRF	NK	LPS	0.253236317	0.000271481	0.000462785	0.068777868	3.681944832	3.66E-05
NKTR	NK	LPS	0.103974742	3.71E-10	1.07E-09	0.016076511	6.467494401	2.43E-06
NLE1	NK	LPS	0.261353444	0.000621052	0.001020181	0.075613309	3.45644764	7.28E-05
NLK	NK	LPS	0.218981032	3.33E-09	8.92E-09	0.035990699	6.08437836	2.43E-06
NLN	NK	LPS	0.565819621	8.88E-14	3.36E-13	0.072559382	7.79802153	2.43E-06
NLRC3	NK	LPS	-0.427392871	4.87E-37	7.62E-36	0.029450763	-14.51211537	2.43E-06
NLRC4	NK	LPS	0.468094245	6.67E-15	2.73E-14	0.057219455	8.180683343	2.43E-06
NLRC5	NK	LPS	0.617183303	4.81E-74	3.02E-72	0.025589746	24.11838297	2.43E-06
NLRP1	NK	LPS	-0.217195873	2.95E-17	1.45E-16	0.024271475	-8.948606129	2.43E-06
NLRP2	NK	LPS	-0.058903989	0.341712002	0.385067146	0.061860914	-0.952200442	0.052842597
NLRP3	NK	LPS	0.338615736	1.32E-06	2.79E-06	0.068672984	4.930843498	2.43E-06
NLRX1	NK	LPS	-0.2818284	1.23E-05	2.40E-05	0.063459482	-4.441076261	2.43E-06
NMB	NK	LPS	0.313979745	5.06E-05	9.28E-05	0.076421354	4.108534188	2.43E-06
NMD3	NK	LPS	0.050449598	0.25017017	0.289666606	0.043792272	1.152020553	0.038794454
NME1	NK	LPS	0.03072024	0.676088867	0.711460277	0.073460234	0.418188707	0.103295901
NME2	NK	LPS	-0.207792228	1.74E-07	4.02E-07	0.038896309	-5.342209346	2.43E-06
NME3	NK	LPS	-0.267953387	1.27E-18	6.79E-18	0.028576057	-9.376849469	2.43E-06
NME4	NK	LPS	-0.632633228	1.27E-20	7.76E-20	0.063358113	-9.985038983	2.43E-06
NME6	NK	LPS	-0.023748442	0.595453912	0.635246127	0.044683605	-0.531479988	0.091411149
NME7	NK	LPS	0.203220963	7.93E-06	1.57E-05	0.044750612	4.541188425	2.43E-06
NME8	NK	LPS	0.482406172	6.06E-12	2.01E-11	0.067511592	7.145530922	2.43E-06
NME9	NK	LPS	0.537968622	1.55E-11	4.98E-11	0.076907199	6.99503592	2.43E-06
NMI	NK	LPS	0.938183183	1.03E-74	6.67E-73	0.038611152	24.29824381	2.43E-06
NMNAT1	NK	LPS	0.35809444	2.74E-06	5.66E-06	0.074997717	4.774737871	2.43E-06
NMNAT3	NK	LPS	0.184259702	0.013537133	0.019111955	0.074207221	2.483042738	0.001977578
NMRAL1	NK	LPS	-0.025106362	0.587773473	0.627956833	0.046269438	-0.542612217	0.090232954
NMRK1	NK	LPS	0.082128698	1.36E-05	2.63E-05	0.018584563	4.419189046	2.43E-06
NMT1	NK	LPS	-0.144036799	1.35E-06	2.86E-06	0.029242925	-4.925526461	2.43E-06
NMT2	NK	LPS	-0.306594828	2.38E-18	1.25E-17	0.032995964	-9.291888764	2.43E-06
NMUR1	NK	LPS	-1.095859067	2.17E-35	3.14E-34	0.077834795	-14.07929533	2.43E-06
NNT	NK	LPS	-0.043177438	0.149930454	0.180798489	0.029917174	-1.443232504	0.023273566
NOA1	NK	LPS	-0.257526982	5.59E-08	1.35E-07	0.046290826	-5.563240114	2.43E-06
NOB1	NK	LPS	-0.220013338	6.42E-08	1.55E-07	0.039737368	-5.536686223	2.43E-06
NOC2L	NK	LPS	-0.366063576	1.57E-17	7.83E-17	0.040514596	-9.035350424	2.43E-06
NOC3L	NK	LPS	0.083768293	0.088710651	0.110823481	0.049061234	1.707423279	0.013546147
NOC4L	NK	LPS	0.182687848	0.000644751	0.001057391	0.053015045	3.445962329	7.47E-05
NOCT	NK	LPS	1.120332583	4.76E-35	6.79E-34	0.080084012	13.98946627	2.43E-06
NOD1	NK	LPS	0.130679866	0.007444107	0.010857373	0.048518261	2.693416101	0.001020519
NOD2	NK	LPS	0.22291101	0.000274712	0.000468076	0.0605934	3.678800187	3.66E-05
NOG	NK	LPS	0.373309443	2.02E-16	9.36E-16	0.043002995	8.68101021	2.43E-06
NOL10	NK	LPS	0.087578629	0.036444623	0.048321743	0.041689626	2.100729521	0.005520035
NOL11	NK	LPS	0.036721027	0.269526937	0.309787296	0.033199703	1.106064931	0.041798919
NOL12	NK	LPS	-0.14216899	0.0369008	0.048868271	0.067841611	-2.095601638	0.005579261
NOL3	NK	LPS	0.176338361	0.000281025	0.000478247	0.048012566	3.672754372	3.88E-05
NOL4L	NK	LPS	-0.461170208	1.21E-23	9.08E-23	0.042424692	-10.87032554	2.43E-06
NOL6	NK	LPS	0.028598567	0.690093755	0.724728895	0.071659787	0.399088091	0.105340439
NOL7	NK	LPS	0.001914999	0.927206329	0.938439562	0.020944502	0.091432071	0.139452761
NOL8	NK	LPS	0.169519419	3.11E-08	7.72E-08	0.029875276	5.674237828	2.43E-06
NOL9	NK	LPS	0.162363566	0.000160154	0.000279026	0.042502476	3.82009662	1.87E-05
NOLC1	NK	LPS	0.191512742	7.80E-11	2.38E-10	0.028454741	6.730433413	2.43E-06
NOM1	NK	LPS	-0.210991806	0.000281872	0.000479541	0.057460378	-3.671952991	3.88E-05
NOMO1	NK	LPS	0.121831118	0.079681061	0.100344131	0.069296396	1.758116214	0.012222665
NOMO2	NK	LPS	-0.082869491	0.197783585	0.23388393	0.064211782	-1.290565197	0.030785552
NOMO3	NK	LPS	0.201715131	0.008011097	0.011641551	0.075597157	2.668289907	0.001126071
NONO	NK	LPS	-0.047320443	0.01964617	0.027082952	0.020180971	-2.34480509	0.002849231
NOP10	NK	LPS	-0.13859655	8.93E-13	3.13E-12	0.018612954	-7.446241442	2.43E-06
NOP14	NK	LPS	0.071482606	0.072420787	0.091783662	0.039659687	1.802399665	0.01106675
NOP16	NK	LPS	0.23201861	0.000143668	0.000251623	0.060295378	3.848033107	1.87E-05
NOP2	NK	LPS	-0.506068403	4.92E-14	1.89E-13	0.064168523	-7.88655209	2.43E-06
NOP53	NK	LPS	-0.129892696	5.53E-17	2.66E-16	0.014657882	-8.861627803	2.43E-06
NOP56	NK	LPS	-0.053142078	0.082235218	0.103291375	0.030483232	-1.743321608	0.012577175
NOP58	NK	LPS	0.364564278	4.95E-32	5.91E-31	0.027643232	13.18819314	2.43E-06
NOP9	NK	LPS	-0.199911451	0.004557599	0.00683486	0.069975667	-2.856870972	0.000612263
NOSIP	NK	LPS	-0.068381406	0.004502374	0.006756602	0.023902575	-2.860838492	0.000604615
NOTCH1	NK	LPS	-0.25927734	4.62E-09	1.22E-08	0.043030894	-6.025376547	2.43E-06
NOTCH2	NK	LPS	0.267374796	1.52E-13	5.68E-13	0.034648845	7.716701626	2.43E-06
NOTCH3	NK	LPS	0.437165841	2.14E-26	1.86E-25	0.037524794	11.65005292	2.43E-06
NOTCH4	NK	LPS	0.254994725	0.000249886	0.000427743	0.068844584	3.703918428	2.76E-05
NOXA1	NK	LPS	-0.009980891	0.897524811	0.912554738	0.077436808	-0.128890789	0.135191493
NPAT	NK	LPS	0.068708307	0.015608769	0.021834198	0.028264556	2.430899906	0.002293798
NPC1	NK	LPS	0.127550674	2.67E-10	7.78E-10	0.019551414	6.523859418	2.43E-06
NPC2	NK	LPS	-0.072724404	0.004887871	0.007300597	0.025661238	-2.834017737	0.000663864
NPDC1	NK	LPS	0.439317877	1.11E-23	8.36E-23	0.040375466	10.88081255	2.43E-06
NPEPL1	NK	LPS	-0.184925229	0.002855164	0.004369057	0.061517031	-3.00608183	0.000367656
NPEPPS	NK	LPS	0.006562145	0.771325514	0.79968254	0.022559071	0.290887192	0.117311732
NPHP3	NK	LPS	0.335046285	2.65E-08	6.61E-08	0.058730855	5.704774564	2.43E-06
NPHP3-ACAD11	NK	LPS	0.394763765	1.52E-07	3.52E-07	0.073518272	5.369600686	2.43E-06
NPHP4	NK	LPS	-0.215398288	0.006817066	0.009990032	0.079094686	-2.723296598	0.000930897
NPIPB4	NK	LPS	0.348052646	2.69E-11	8.49E-11	0.050401649	6.905580578	2.43E-06
NPIPB5	NK	LPS	0.194814674	3.69E-05	6.85E-05	0.04655345	4.184752629	2.43E-06
NPL	NK	LPS	-0.040082062	0.582074376	0.622706373	0.072755261	-0.550916337	0.089407846
NPLOC4	NK	LPS	0.101948205	0.007121215	0.010412399	0.037640006	2.708506613	0.000983538
NPM1	NK	LPS	0.026933213	0.027186455	0.036725678	0.01213759	2.218991792	0.004067465
NPM3	NK	LPS	0.216194509	0.001742249	0.002726881	0.068469413	3.157534125	0.000214341
NPRL2	NK	LPS	-0.683972741	8.33E-40	1.53E-38	0.044902083	-15.23253938	2.43E-06
NPRL3	NK	LPS	-0.463395088	8.40E-17	4.01E-16	0.052638497	-8.803349521	2.43E-06
NPTN	NK	LPS	0.098872002	0.000493309	0.000818084	0.02808571	3.520366774	6.23E-05
NPTXR	NK	LPS	-0.579370203	5.49E-15	2.26E-14	0.070575852	-8.209184617	2.43E-06
NPW	NK	LPS	0.152213687	0.008713946	0.012611783	0.057672534	2.639275163	0.001214664
NQO1	NK	LPS	0.064037508	0.429966587	0.474370007	0.081034705	0.790247928	0.066426239
NQO2	NK	LPS	-0.37488531	1.74E-14	6.88E-14	0.046625521	-8.040345763	2.43E-06
NR1D1	NK	LPS	-0.245904865	0.001383708	0.00218759	0.076220603	-3.226225658	0.000146376
NR1D2	NK	LPS	-0.064478992	0.012011427	0.017075098	0.025524215	-2.526189008	0.001718013
NR1H2	NK	LPS	0.022924228	0.484970912	0.528648269	0.032789176	0.699140102	0.074783712
NR1H3	NK	LPS	-0.17676929	0.008205157	0.011915763	0.066453195	-2.660057038	0.001150689
NR2C1	NK	LPS	0.250301421	8.78E-11	2.66E-10	0.037298917	6.710688687	2.43E-06
NR2C2	NK	LPS	-0.149471697	1.74E-07	4.02E-07	0.027977881	-5.342495347	2.43E-06
NR2C2AP	NK	LPS	-0.511397711	1.36E-15	5.88E-15	0.060802829	-8.410755191	2.43E-06
NR2F6	NK	LPS	-0.680027645	3.70E-15	1.55E-14	0.082263311	-8.266475474	2.43E-06
NR3C1	NK	LPS	0.571972122	1.07E-117	2.71E-115	0.015472151	36.96784753	2.43E-06
NR3C2	NK	LPS	0.173475664	0.00285957	0.004375197	0.057717491	3.005599525	0.000367656
NR4A1	NK	LPS	0.526850202	3.31E-14	1.29E-13	0.066308292	7.945464856	2.43E-06
NR4A2	NK	LPS	0.425939838	2.62E-08	6.54E-08	0.074638163	5.706729917	2.43E-06
NR4A3	NK	LPS	0.46130837	2.00E-09	5.46E-09	0.074702628	6.175262919	2.43E-06
NR5A2	NK	LPS	0.628539591	4.17E-15	1.74E-14	0.076197234	8.248850505	2.43E-06
NR6A1	NK	LPS	-0.104817239	0.017026637	0.023692294	0.043698659	-2.398637418	0.002489164
NRAS	NK	LPS	0.345858563	2.62E-17	1.29E-16	0.038579572	8.964810815	2.43E-06
NRBF2	NK	LPS	0.275761485	8.52E-16	3.75E-15	0.032530344	8.477054001	2.43E-06
NRBP1	NK	LPS	0.0471611	0.065550534	0.083562641	0.025522755	1.847805997	0.009983311
NRBP2	NK	LPS	-0.066738421	0.345046127	0.388430347	0.070575221	-0.9456353	0.053340882
NRCAM	NK	LPS	0.439191655	6.76E-18	3.45E-17	0.047996553	9.150483292	2.43E-06
NRDC	NK	LPS	0.217830523	7.05E-24	5.36E-23	0.019915179	10.93791447	2.43E-06
NRDE2	NK	LPS	0.25662287	3.96E-09	1.06E-08	0.042393612	6.053338173	2.43E-06
NREP	NK	LPS	-0.117175483	0.118993565	0.145641398	0.074959214	-1.563189857	0.01826655
NRF1	NK	LPS	0.143812515	5.61E-08	1.36E-07	0.02585378	5.562533294	2.43E-06
NRG1	NK	LPS	0.422747368	1.79E-13	6.62E-13	0.05495507	7.692599993	2.43E-06
NRGN	NK	LPS	0.519610202	7.42E-13	2.62E-12	0.069515317	7.47475847	2.43E-06
NRIP1	NK	LPS	0.026427836	0.453375983	0.497674427	0.035203684	0.750712238	0.070004088
NRIP3	NK	LPS	0.497741772	2.37E-20	1.42E-19	0.050256812	9.903966326	2.43E-06
NRL	NK	LPS	0.748823018	8.54E-22	5.65E-21	0.072469778	10.3329007	2.43E-06
NRM	NK	LPS	-0.16479413	0.026845344	0.036286937	0.074098698	-2.223981458	0.004000957
NRP1	NK	LPS	0.774687653	1.05E-24	8.34E-24	0.06932728	11.17435515	2.43E-06
NRP2	NK	LPS	0.387013352	2.46E-07	5.59E-07	0.073377359	5.274288414	2.43E-06
NRROS	NK	LPS	-0.456788745	7.33E-10	2.07E-09	0.07192859	-6.35058668	2.43E-06
NRSN2	NK	LPS	0.191423882	0.013180958	0.018628037	0.076793386	2.492713138	0.001931896
NSA2	NK	LPS	-0.016504438	0.378869133	0.422906865	0.018729504	-0.881199964	0.058653234
NSD1	NK	LPS	-0.184700973	7.91E-18	4.02E-17	0.020232223	-9.129050022	2.43E-06
NSD2	NK	LPS	-0.593016708	3.51E-32	4.22E-31	0.044829897	-13.22815235	2.43E-06
NSD3	NK	LPS	-0.046829406	0.009596692	0.013819187	0.017972086	-2.605674572	0.001345814
NSDHL	NK	LPS	-0.087569733	0.233220238	0.271739729	0.073319531	-1.194357504	0.03620783
NSF	NK	LPS	0.024120191	0.577871657	0.61880609	0.043298736	0.557064544	0.088769203
NSFL1C	NK	LPS	-0.117237883	0.000490097	0.00081312	0.033285729	-3.522166597	6.02E-05
NSG1	NK	LPS	-0.28872031	2.11E-05	4.02E-05	0.06688763	-4.316497865	2.43E-06
NSL1	NK	LPS	0.045019542	0.128554628	0.15653375	0.029545118	1.523755695	0.019786849
NSMAF	NK	LPS	-0.010564792	0.739800445	0.770377014	0.031782886	-0.332405069	0.112482043
NSMCE1	NK	LPS	-0.168319611	2.73E-06	5.64E-06	0.03524442	-4.77578038	2.43E-06
NSMCE2	NK	LPS	0.105150374	8.01E-05	0.000143934	0.02631698	3.995533456	9.58E-06
NSMCE3	NK	LPS	-0.069126505	0.011997131	0.017056957	0.027359325	-2.526615883	0.001716544
NSMCE4A	NK	LPS	-0.124174918	3.33E-05	6.20E-05	0.02949996	-4.209324918	2.43E-06
NSMF	NK	LPS	-0.169661727	0.024762151	0.033651206	0.07521445	-2.255706538	0.003672072
NSRP1	NK	LPS	0.178236022	5.35E-11	1.65E-10	0.026239016	6.792786009	2.43E-06
NSUN2	NK	LPS	-0.030099032	0.349746029	0.393004463	0.03214165	-0.936449482	0.054011909
NSUN3	NK	LPS	0.36046951	3.68E-20	2.18E-19	0.036609163	9.846428666	2.43E-06
NSUN4	NK	LPS	0.69486664	3.80E-21	2.41E-20	0.068517759	10.14140936	2.43E-06
NSUN5	NK	LPS	-0.147989119	0.000290712	0.00049405	0.040393105	-3.663722321	3.88E-05
NSUN6	NK	LPS	0.229148025	8.25E-08	1.96E-07	0.04175255	5.488240294	2.43E-06
NSUN7	NK	LPS	0.343989222	1.09E-16	5.17E-16	0.039237257	8.76690301	2.43E-06
NT5C	NK	LPS	-0.058035407	0.042364636	0.055528308	0.028475948	-2.038050043	0.006387306
NT5C2	NK	LPS	0.182758931	4.82E-12	1.61E-11	0.02544727	7.181867778	2.43E-06
NT5C3A	NK	LPS	0.695653911	4.58E-40	8.52E-39	0.045467684	15.29996354	2.43E-06
NT5C3B	NK	LPS	-0.285384077	2.52E-05	4.75E-05	0.066746743	-4.275625531	2.43E-06
NT5DC1	NK	LPS	0.087226433	0.00872917	0.012632171	0.033056965	2.638670307	0.001214664
NT5DC2	NK	LPS	0.010690873	0.885002274	0.901389702	0.073859531	0.144746016	0.133408003
NT5DC3	NK	LPS	0.031962994	0.640150533	0.677367015	0.068306854	0.467932463	0.097874084
NT5E	NK	LPS	0.336848773	4.43E-08	1.08E-07	0.060072646	5.607357043	2.43E-06
NTAN1	NK	LPS	-0.133898414	0.002631259	0.004045374	0.044168486	-3.031537331	0.0003427
NTHL1	NK	LPS	-0.222493177	0.001331214	0.002108199	0.068720765	-3.237641162	0.000142458
NTMT1	NK	LPS	-0.062787439	0.201169193	0.237558816	0.049019905	-1.280855988	0.031310776
NTNG1	NK	LPS	0.519825957	1.11E-29	1.18E-28	0.041406087	12.55433656	2.43E-06
NTNG2	NK	LPS	0.113454783	0.096167659	0.119507757	0.067993098	1.668622065	0.014765021
NTPCR	NK	LPS	0.600149039	8.04E-37	1.24E-35	0.041518	14.4551528	2.43E-06
NUAK1	NK	LPS	-0.234908858	0.000807336	0.001310724	0.069449293	-3.382451393	9.14E-05
NUAK2	NK	LPS	-0.321105098	1.37E-08	3.49E-08	0.055097519	-5.827941157	2.43E-06
NUB1	NK	LPS	0.820657165	8.05E-79	5.88E-77	0.032297716	25.40913924	2.43E-06
NUBP1	NK	LPS	-0.153425852	0.000332155	0.000561304	0.042289079	-3.628025352	4.30E-05
NUBP2	NK	LPS	-0.000106415	0.997319046	0.998217451	0.031645643	-0.003362702	0.148938071
NUBPL	NK	LPS	-0.091614755	0.074126863	0.093742725	0.051133523	-1.791676937	0.011297574
NUCB1	NK	LPS	0.061888447	0.027702843	0.037373274	0.027984315	2.211540536	0.004143563
NUCB2	NK	LPS	-0.416561057	3.99E-32	4.78E-31	0.031525629	-13.21340971	2.43E-06
NUCKS1	NK	LPS	-0.066708843	4.96E-05	9.11E-05	0.016218405	-4.113156737	2.43E-06
NUDC	NK	LPS	0.018092587	0.503574736	0.546995688	0.027018752	0.669630758	0.077745889
NUDCD1	NK	LPS	0.053418046	0.2944331	0.335946413	0.050866401	1.050163679	0.045611553
NUDCD2	NK	LPS	0.287249616	7.60E-15	3.10E-14	0.035194891	8.161685094	2.43E-06
NUDCD3	NK	LPS	0.033977	0.307417934	0.349077227	0.033236456	1.022281092	0.047530486
NUDT1	NK	LPS	-0.10133888	0.034027736	0.045306432	0.047602582	-2.128852578	0.005135494
NUDT12	NK	LPS	0.468062786	3.71E-15	1.55E-14	0.056624558	8.266074049	2.43E-06
NUDT13	NK	LPS	0.164643158	0.028873012	0.038843448	0.075005168	2.195090857	0.004343413
NUDT14	NK	LPS	-0.071489037	0.150927749	0.181981358	0.049655588	-1.439697729	0.023428113
NUDT15	NK	LPS	0.448832519	4.39E-09	1.17E-08	0.074376549	6.034597261	2.43E-06
NUDT16	NK	LPS	0.046085025	0.430663529	0.474995281	0.058405476	0.789053151	0.066508663
NUDT16L1	NK	LPS	-0.444635042	2.17E-32	2.64E-31	0.033471833	-13.28385685	2.43E-06
NUDT18	NK	LPS	0.272559051	4.14E-05	7.64E-05	0.065563914	4.157150385	2.43E-06
NUDT19	NK	LPS	-0.35454501	5.72E-08	1.38E-07	0.063781262	-5.558764434	2.43E-06
NUDT2	NK	LPS	8.43E-05	0.998395349	0.99879397	0.04190869	0.0020127	0.149032266
NUDT21	NK	LPS	-0.070152815	0.010207729	0.014644039	0.027148892	-2.584002876	0.001450767
NUDT22	NK	LPS	-0.203335258	5.44E-10	1.55E-09	0.031761777	-6.401885352	2.43E-06
NUDT3	NK	LPS	-0.185581635	7.24E-09	1.89E-08	0.031219924	-5.944333286	2.43E-06
NUDT4	NK	LPS	0.053412731	0.213318704	0.250548004	0.042834092	1.246967736	0.033132614
NUDT5	NK	LPS	-0.08783974	0.003573903	0.005418151	0.029926367	-2.935195528	0.000441753
NUDT7	NK	LPS	0.569254971	1.29E-14	5.18E-14	0.070417084	8.084046351	2.43E-06
NUDT8	NK	LPS	0.305561961	0.000137801	0.000241538	0.079187549	3.858712197	1.87E-05
NUDT9	NK	LPS	-0.106343451	0.04322468	0.056568837	0.052396917	-2.029574591	0.006532176
NUF2	NK	LPS	0.242580974	0.000499651	0.00082823	0.06897686	3.516845685	6.45E-05
NUFIP1	NK	LPS	0.188060934	0.003614609	0.005475371	0.06414994	2.931583932	0.00044546
NUFIP2	NK	LPS	-0.168523554	1.20E-11	3.90E-11	0.023951428	-7.036054532	2.43E-06
NUGGC	NK	LPS	0.586974234	6.49E-15	2.67E-14	0.071716052	8.184698068	2.43E-06
NUMA1	NK	LPS	-0.053153173	0.024969337	0.033912028	0.023597942	-2.252449516	0.00370266
NUMB	NK	LPS	0.109125827	0.001686785	0.002644424	0.034454428	3.167251165	0.000210375
NUMBL	NK	LPS	-0.25080589	0.001007008	0.001618291	0.075564749	-3.319085871	0.000112195
NUP107	NK	LPS	0.019269614	0.490024855	0.53347699	0.027883975	0.69106412	0.075540843
NUP133	NK	LPS	0.022923435	0.52849177	0.570824541	0.036328923	0.630996819	0.081438736
NUP153	NK	LPS	0.388107358	1.21E-35	1.78E-34	0.02743526	14.14629794	2.43E-06
NUP155	NK	LPS	0.321816126	1.25E-11	4.05E-11	0.045780318	7.029573833	2.43E-06
NUP160	NK	LPS	0.229408981	1.52E-09	4.21E-09	0.03686322	6.223248613	2.43E-06
NUP188	NK	LPS	-0.083701652	0.152475437	0.183688017	0.058359285	-1.434247398	0.023716811
NUP205	NK	LPS	0.165576365	3.93E-05	7.27E-05	0.039707924	4.169857047	2.43E-06
NUP210	NK	LPS	-0.360462738	4.91E-22	3.31E-21	0.034647742	-10.40364311	2.43E-06
NUP214	NK	LPS	0.229912293	1.63E-17	8.14E-17	0.025461305	9.029870607	2.43E-06
NUP35	NK	LPS	0.220317832	0.000152485	0.000266268	0.057483176	3.832735908	1.87E-05
NUP37	NK	LPS	0.196229228	1.78E-05	3.40E-05	0.045039128	4.356861189	2.43E-06
NUP43	NK	LPS	-0.131056112	0.011271461	0.016076663	0.051416696	-2.548901888	0.001626276
NUP50	NK	LPS	0.023303049	0.434821692	0.478820993	0.029801276	0.781948039	0.067107145
NUP54	NK	LPS	0.0009852	0.974942203	0.979349319	0.031340899	0.03143496	0.145966436
NUP58	NK	LPS	0.032372308	0.344697082	0.388155395	0.034208603	0.946320684	0.05330784
NUP62	NK	LPS	0.371521013	9.43E-15	3.82E-14	0.045696076	8.130260764	2.43E-06
NUP85	NK	LPS	-0.303389717	3.39E-10	9.80E-10	0.046795323	-6.483334176	2.43E-06
NUP88	NK	LPS	0.334978985	5.32E-15	2.20E-14	0.040782851	8.213721656	2.43E-06
NUP93	NK	LPS	0.19410197	1.55E-05	2.99E-05	0.044230274	4.38844153	2.43E-06
NUP98	NK	LPS	0.324555287	5.20E-29	5.36E-28	0.026234043	12.37153122	2.43E-06
NUPR1	NK	LPS	0.36258939	2.49E-19	1.40E-18	0.037791831	9.59438549	2.43E-06
NUS1	NK	LPS	-0.073732213	0.042370422	0.055529341	0.036178843	-2.03799254	0.006387306
NUSAP1	NK	LPS	0.09161038	0.200647902	0.237018801	0.071439836	1.282343091	0.031244614
NUTF2	NK	LPS	0.087589423	0.001744744	0.002730401	0.0277436	3.157103756	0.000214341
NVL	NK	LPS	0.017763857	0.659397137	0.695779828	0.04026661	0.441156019	0.100764634
NXF1	NK	LPS	0.10630034	0.005415276	0.008035407	0.03796059	2.800281536	0.000746991
NXPE3	NK	LPS	0.062916496	0.204128684	0.240721058	0.049444523	1.272466426	0.031722105
NXPH4	NK	LPS	-0.810382358	2.03E-63	9.31E-62	0.038021675	-21.31369456	2.43E-06
NXT1	NK	LPS	0.382306093	3.47E-15	1.46E-14	0.046196356	8.275676358	2.43E-06
NXT2	NK	LPS	0.304126101	1.34E-05	2.60E-05	0.068784601	4.421427114	2.43E-06
OAF	NK	LPS	-0.022966245	0.708145845	0.741234902	0.061295601	-0.374680152	0.10794094
OARD1	NK	LPS	0.152681452	4.75E-07	1.06E-06	0.029696578	5.141381993	2.43E-06
OAS1	NK	LPS	2.945980487	7.48E-130	4.33E-127	0.071703551	41.08555942	2.43E-06
OAS2	NK	LPS	1.723046034	5.92E-119	1.73E-116	0.046094164	37.38100197	2.43E-06
OAS3	NK	LPS	3.693044875	1.42E-149	1.97E-146	0.076265061	48.42381084	2.43E-06
OASL	NK	LPS	0.757076308	4.29E-63	1.94E-61	0.035662607	21.2288546	2.43E-06
OAT	NK	LPS	-0.27376519	1.23E-08	3.15E-08	0.046813349	-5.848015518	2.43E-06
OAZ1	NK	LPS	0.086606405	1.46E-18	7.79E-18	0.009255128	9.357667095	2.43E-06
OAZ2	NK	LPS	-0.062701992	0.19094669	0.226498204	0.04784399	-1.310551069	0.029746627
OBSCN	NK	LPS	0.156721496	0.041853116	0.054903184	0.076705426	2.043160491	0.006296443
OCEL1	NK	LPS	-0.489784133	9.89E-19	5.36E-18	0.052047969	-9.410244937	2.43E-06
OCIAD1	NK	LPS	0.148359511	6.52E-17	3.12E-16	0.01678534	8.838636259	2.43E-06
OCIAD2	NK	LPS	-0.216574293	5.51E-27	4.99E-26	0.018332006	-11.81399885	2.43E-06
OCRL	NK	LPS	0.264885541	4.81E-05	8.84E-05	0.064280494	4.120776381	2.43E-06
ODC1	NK	LPS	0.345567802	3.94E-12	1.32E-11	0.047901575	7.21412196	2.43E-06
ODF2	NK	LPS	-0.086714895	0.023244552	0.031732426	0.038027595	-2.280314977	0.003452259
ODF2L	NK	LPS	0.677281404	1.22E-37	1.97E-36	0.046171714	14.66875154	2.43E-06
ODR4	NK	LPS	0.291009877	2.58E-10	7.53E-10	0.044567869	6.529589159	2.43E-06
OFD1	NK	LPS	-0.190015914	1.83E-14	7.23E-14	0.023655033	-8.032790046	2.43E-06
OGDH	NK	LPS	-0.166602458	1.77E-05	3.38E-05	0.038227022	-4.358237897	2.43E-06
OGFOD1	NK	LPS	-0.146876718	0.00350325	0.005316843	0.049931671	-2.941554227	0.000431928
OGFOD2	NK	LPS	-0.364343495	1.50E-07	3.48E-07	0.067823528	-5.371933661	2.43E-06
OGFOD3	NK	LPS	-0.192498009	0.001027382	0.001648649	0.058098672	-3.313294451	0.000113891
OGFR	NK	LPS	0.272855156	3.75E-20	2.22E-19	0.027718907	9.843647877	2.43E-06
OGFRL1	NK	LPS	-0.355209606	2.82E-16	1.29E-15	0.041141287	-8.633896274	2.43E-06
OGG1	NK	LPS	-0.584117841	1.51E-21	9.79E-21	0.056929277	-10.26041213	2.43E-06
OGT	NK	LPS	-0.194905001	1.42E-32	1.75E-31	0.014618381	-13.33287178	2.43E-06
OLA1	NK	LPS	0.133393806	2.13E-07	4.89E-07	0.025157889	5.302265506	2.43E-06
OLFM1	NK	LPS	0.353076926	1.58E-18	8.40E-18	0.037773119	9.347306724	2.43E-06
OLFM2	NK	LPS	-0.282659471	0.000446848	0.000744368	0.079677653	-3.547537593	4.92E-05
OLFML2B	NK	LPS	0.344649919	2.33E-13	8.57E-13	0.045039247	7.652213213	2.43E-06
OLIG1	NK	LPS	0.444763053	1.59E-28	1.58E-27	0.036340782	12.23867576	2.43E-06
OLIG2	NK	LPS	0.440472131	2.27E-32	2.75E-31	0.033171451	13.27865123	2.43E-06
OLR1	NK	LPS	0.247495898	6.03E-05	0.000109614	0.060872847	4.065784858	2.43E-06
OMA1	NK	LPS	0.080709959	0.121387161	0.14844076	0.051967321	1.553090605	0.018651555
OMG	NK	LPS	0.546022044	1.68E-12	5.76E-12	0.074306082	7.348281961	2.43E-06
OPA1	NK	LPS	0.116373488	1.57E-05	3.01E-05	0.026531182	4.386291141	2.43E-06
OPA3	NK	LPS	0.421115599	8.68E-13	3.05E-12	0.05652058	7.450659578	2.43E-06
OPHN1	NK	LPS	0.322308826	1.62E-05	3.11E-05	0.073613922	4.378367784	2.43E-06
OPLAH	NK	LPS	0.372581118	1.28E-20	7.83E-20	0.037318177	9.983904657	2.43E-06
OPN3	NK	LPS	-0.756033536	1.51E-23	1.12E-22	0.069728121	-10.8425916	2.43E-06
OPRM1	NK	LPS	-0.05312733	0.487999642	0.531688961	0.076519836	-0.694294874	0.075240151
OPTN	NK	LPS	0.699632238	2.73E-118	7.05E-116	0.018826236	37.16261955	2.43E-06
ORAI1	NK	LPS	0.118707249	0.000234843	0.000402987	0.031907907	3.720308255	2.30E-05
ORAI2	NK	LPS	0.319440191	3.06E-12	1.03E-11	0.044037776	7.253776701	2.43E-06
ORAI3	NK	LPS	-0.532227445	3.66E-24	2.83E-23	0.048299113	-11.01940424	2.43E-06
ORC2	NK	LPS	0.095382535	0.002758734	0.004231989	0.031616999	3.016811787	0.000356215
ORC3	NK	LPS	-0.146373578	0.000274357	0.000467543	0.039784681	-3.67914422	3.66E-05
ORC4	NK	LPS	0.074616848	0.025324964	0.034336263	0.033208601	2.246913346	0.003755964
ORC5	NK	LPS	0.125684475	0.000688925	0.001126843	0.036671089	3.427345063	7.47E-05
ORC6	NK	LPS	-0.336073226	5.27E-06	1.06E-05	0.072553827	-4.632053743	2.43E-06
ORMDL1	NK	LPS	0.064833074	0.000459066	0.000764146	0.018313677	3.540145143	5.57E-05
ORMDL2	NK	LPS	0.03918402	0.293679556	0.335234556	0.037254005	1.051806899	0.045518389
ORMDL3	NK	LPS	0.145244209	0.000205695	0.000354778	0.038679208	3.755097796	2.30E-05
OS9	NK	LPS	0.044326086	0.086305691	0.108025519	0.025763498	1.720499505	0.013178743
OSBP	NK	LPS	-0.058004653	0.060962856	0.078117668	0.030847421	-1.880372896	0.009323822
OSBPL10	NK	LPS	0.351396356	2.41E-07	5.50E-07	0.066577431	5.278010124	2.43E-06
OSBPL11	NK	LPS	-0.117871251	0.024813423	0.033716759	0.052273421	-2.254898328	0.003682573
OSBPL1A	NK	LPS	0.328782514	3.10E-06	6.38E-06	0.069246993	4.747968103	2.43E-06
OSBPL2	NK	LPS	-0.287673861	5.52E-13	1.97E-12	0.038252936	-7.520308109	2.43E-06
OSBPL3	NK	LPS	-0.426706342	6.13E-20	3.59E-19	0.043633053	-9.779428945	2.43E-06
OSBPL5	NK	LPS	-0.314571087	7.32E-18	3.73E-17	0.034418672	-9.139547577	2.43E-06
OSBPL7	NK	LPS	-0.073771956	0.046517828	0.060635803	0.036915695	-1.998389993	0.007047815
OSBPL8	NK	LPS	-0.085186621	6.98E-05	0.000126063	0.02113978	-4.029683472	4.85E-06
OSBPL9	NK	LPS	0.186939993	6.16E-11	1.89E-10	0.02761492	6.769528661	2.43E-06
OSCAR	NK	LPS	0.372231717	2.47E-08	6.19E-08	0.065103532	5.717534901	2.43E-06
OSER1	NK	LPS	0.004849498	0.892797014	0.908472889	0.035956093	0.134872787	0.134559494
OSGEP	NK	LPS	-0.028571051	0.456259462	0.500592366	0.038302904	-0.745923886	0.070415989
OSGEPL1	NK	LPS	0.094311159	0.088081819	0.110120635	0.055126472	1.710814347	0.013444485
OSGIN1	NK	LPS	0.486921437	3.06E-16	1.40E-15	0.056471649	8.622405197	2.43E-06
OSGIN2	NK	LPS	0.345364097	3.01E-11	9.49E-11	0.050146935	6.887042983	2.43E-06
OSM	NK	LPS	0.657768501	5.56E-27	5.03E-26	0.055682441	11.81285326	2.43E-06
OST4	NK	LPS	0.143740313	6.79E-23	4.85E-22	0.013491403	10.65421558	2.43E-06
OSTC	NK	LPS	0.119370227	3.60E-05	6.69E-05	0.028485104	4.190619271	2.43E-06
OSTF1	NK	LPS	-0.166718613	5.36E-25	4.35E-24	0.014810777	-11.25657399	2.43E-06
OSTM1	NK	LPS	-0.041447156	0.132722115	0.161237199	0.027497937	-1.507282348	0.020434211
OTOA	NK	LPS	0.372689736	4.39E-13	1.58E-12	0.049325353	7.55574388	2.43E-06
OTUB1	NK	LPS	-0.126510196	1.83E-08	4.63E-08	0.021909999	-5.774084943	2.43E-06
OTUD1	NK	LPS	-0.167296962	0.015777587	0.022048141	0.06893369	-2.42692595	0.002317473
OTUD3	NK	LPS	0.334850703	3.63E-08	8.96E-08	0.059316328	5.645169158	2.43E-06
OTUD4	NK	LPS	0.634579374	2.80E-45	6.42E-44	0.038125962	16.64428482	2.43E-06
OTUD5	NK	LPS	-0.11337861	6.18E-05	0.000112121	0.027927184	-4.059793933	2.43E-06
OTUD6B	NK	LPS	0.505343394	6.53E-19	3.58E-18	0.053386458	9.465759977	2.43E-06
OTUD7A	NK	LPS	0.010017792	0.897633151	0.912581383	0.077805817	0.128753763	0.135192776
OTUD7B	NK	LPS	-0.30611036	6.66E-13	2.36E-12	0.040861104	-7.491485287	2.43E-06
OTULIN	NK	LPS	0.875181589	1.06E-101	1.50E-99	0.027392398	31.94979803	2.43E-06
OVCA2	NK	LPS	0.376496515	9.02E-15	3.66E-14	0.046271192	8.136736832	2.43E-06
OXA1L	NK	LPS	-0.039049714	0.166684501	0.199486373	0.028172746	-1.386081217	0.025896345
OXCT1	NK	LPS	0.138464056	6.10E-05	0.000110829	0.034081275	4.062760478	2.43E-06
OXLD1	NK	LPS	-0.121716286	0.001072402	0.001717173	0.036874033	-3.30086721	0.000113891
OXNAD1	NK	LPS	-0.199047318	3.55E-07	7.98E-07	0.03827644	-5.200256869	2.43E-06
OXR1	NK	LPS	-0.261748993	8.46E-19	4.61E-18	0.027753596	-9.431174027	2.43E-06
OXSM	NK	LPS	0.18165836	0.00767385	0.011177786	0.067706319	2.68303405	0.001064173
OXSR1	NK	LPS	0.094265971	0.003065869	0.004674745	0.031593145	2.983747568	0.000384923
OXT	NK	LPS	0.465256599	3.47E-14	1.35E-13	0.058609207	7.93828521	2.43E-06
P2RX1	NK	LPS	0.524981409	6.49E-28	6.25E-27	0.043491591	12.07087145	2.43E-06
P2RX4	NK	LPS	0.120407484	0.016044812	0.022396219	0.049740531	2.420711659	0.002354511
P2RX5	NK	LPS	1.007444936	1.48E-36	2.26E-35	0.07003021	14.385862	2.43E-06
P2RX7	NK	LPS	-0.711938059	1.21E-26	1.07E-25	0.060750498	-11.71904889	2.43E-06
P2RY10	NK	LPS	0.607792477	5.60E-48	1.41E-46	0.035057725	17.33690566	2.43E-06
P2RY11	NK	LPS	-0.507457941	1.22E-10	3.65E-10	0.076237289	-6.656295692	2.43E-06
P2RY14	NK	LPS	-0.010165261	0.908210194	0.921395495	0.088096763	-0.115387454	0.136628314
P2RY6	NK	LPS	0.481974218	1.52E-14	6.05E-14	0.059796852	8.060193853	2.43E-06
P2RY8	NK	LPS	-0.042642814	0.210019092	0.246907431	0.033950497	-1.256029166	0.032595772
P3H1	NK	LPS	-0.053863356	0.274898693	0.315439366	0.049247905	-1.093718721	0.042642148
P3H4	NK	LPS	-0.099592758	0.14655186	0.177070217	0.068432494	-1.455343101	0.022696023
P4HA1	NK	LPS	0.394197558	4.86E-17	2.35E-16	0.044394989	8.879325475	2.43E-06
P4HA2	NK	LPS	0.350953456	4.97E-09	1.31E-08	0.058370579	6.012506014	2.43E-06
P4HB	NK	LPS	-0.172280978	2.51E-13	9.19E-13	0.022546711	-7.641069102	2.43E-06
P4HTM	NK	LPS	-0.377840841	2.88E-14	1.13E-13	0.047432732	-7.96582491	2.43E-06
PA2G4	NK	LPS	0.083424849	6.00E-06	1.20E-05	0.018122436	4.60340137	2.43E-06
PAAF1	NK	LPS	0.350537525	2.70E-13	9.87E-13	0.045943409	7.629767433	2.43E-06
PABPC1	NK	LPS	-0.046630466	0.000521155	0.000861946	0.013303187	-3.505210206	6.87E-05
PABPC1L	NK	LPS	0.368222251	1.98E-07	4.54E-07	0.069251074	5.317206394	2.43E-06
PABPC4	NK	LPS	-0.318045703	2.74E-15	1.16E-14	0.038275123	-8.309462581	2.43E-06
PABPN1	NK	LPS	-0.25595259	2.43E-46	5.80E-45	0.015130148	-16.91672735	2.43E-06
PACRGL	NK	LPS	0.098318929	0.085142667	0.106677962	0.056932802	1.726929406	0.013032265
PACS1	NK	LPS	-0.316753186	2.10E-39	3.79E-38	0.020937374	-15.1286014	2.43E-06
PACS2	NK	LPS	-0.368018293	8.01E-13	2.82E-12	0.049311981	-7.463060487	2.43E-06
PACSIN2	NK	LPS	-0.039582388	0.264643007	0.304747902	0.035422446	-1.117438021	0.041058811
PAF1	NK	LPS	0.185246513	1.08E-05	2.11E-05	0.041424448	4.471912701	2.43E-06
PAFAH1B1	NK	LPS	-0.004763425	0.762275336	0.791333389	0.015733772	-0.302751591	0.115945525
PAFAH1B2	NK	LPS	-0.098283504	0.009960741	0.014310033	0.037908962	-2.592619215	0.00141406
PAFAH1B3	NK	LPS	0.270234969	9.06E-06	1.78E-05	0.059903529	4.511169391	2.43E-06
PAFAH2	NK	LPS	-0.075802649	0.07264859	0.092051372	0.042090229	-1.800955982	0.011086348
PAG1	NK	LPS	0.400937557	4.92E-19	2.73E-18	0.042188239	9.503538679	2.43E-06
PAGR1	NK	LPS	-0.093212225	0.029179394	0.039212898	0.042545577	-2.190879297	0.004374252
PAICS	NK	LPS	0.269487064	2.97E-05	5.56E-05	0.063607643	4.236708833	2.43E-06
PAIP1	NK	LPS	0.231684595	1.20E-12	4.17E-12	0.031309067	7.39992008	2.43E-06
PAIP2	NK	LPS	-0.082813399	1.34E-06	2.84E-06	0.016808372	-4.926913792	2.43E-06
PAIP2B	NK	LPS	-0.215877153	0.001634413	0.002565691	0.067956385	-3.176701521	0.000198172
PAK1	NK	LPS	-0.201198359	0.000430035	0.00071819	0.056547724	-3.558027523	4.92E-05
PAK1IP1	NK	LPS	-0.051524314	0.346177789	0.389506979	0.054614615	-0.943416223	0.053514847
PAK2	NK	LPS	0.175343499	5.21E-26	4.43E-25	0.015191975	11.54185022	2.43E-06
PAK4	NK	LPS	0.36326851	2.34E-07	5.35E-07	0.068751001	5.283828651	2.43E-06
PALB2	NK	LPS	0.077086459	0.261378726	0.301538986	0.068513945	1.125120712	0.040586393
PALLD	NK	LPS	0.156784241	0.002981543	0.004553666	0.052392188	2.992511799	0.000381037
PAM	NK	LPS	-0.324593638	8.63E-26	7.28E-25	0.028273885	-11.48033365	2.43E-06
PAM16	NK	LPS	0.104343281	0.085509504	0.107101352	0.060492588	1.724893648	0.013085049
PAN2	NK	LPS	0.506619901	4.19E-22	2.84E-21	0.048601772	10.4238977	2.43E-06
PAN3	NK	LPS	0.220751506	9.61E-29	9.68E-28	0.017949295	12.29861687	2.43E-06
PANK2	NK	LPS	0.039874767	0.127209612	0.154997917	0.026076235	1.529161212	0.019587143
PANK3	NK	LPS	0.033241337	0.385867589	0.430037112	0.038282317	0.868320941	0.059717537
PANK4	NK	LPS	0.359166807	4.12E-11	1.28E-10	0.052542487	6.835740455	2.43E-06
PANX1	NK	LPS	0.514966402	8.64E-15	3.51E-14	0.063240164	8.143027667	2.43E-06
PAOX	NK	LPS	-0.220792614	2.43E-05	4.59E-05	0.051536269	-4.284218024	2.43E-06
PAPLN	NK	LPS	0.626103694	5.91E-34	7.94E-33	0.045699697	13.70039043	2.43E-06
PAPOLA	NK	LPS	-0.067469043	2.13E-05	4.05E-05	0.015636583	-4.314820126	2.43E-06
PAPOLG	NK	LPS	0.140802376	2.96E-06	6.09E-06	0.029591137	4.758261697	2.43E-06
PAPSS1	NK	LPS	-0.071760346	0.121360179	0.1484241	0.046201507	-1.553203573	0.018651555
PAPSS2	NK	LPS	0.534351324	4.59E-21	2.90E-20	0.052817951	10.1168507	2.43E-06
PAQR3	NK	LPS	0.494915107	3.10E-15	1.31E-14	0.059686587	8.291898291	2.43E-06
PAQR4	NK	LPS	-0.119474832	0.095810036	0.119103302	0.071523548	-1.670426514	0.014714884
PAQR8	NK	LPS	-0.017653937	0.812291939	0.836301181	0.074280493	-0.237665858	0.12320176
PARD3B	NK	LPS	0.542047101	2.14E-16	9.91E-16	0.062500523	8.672680982	2.43E-06
PARD6A	NK	LPS	0.279257054	2.97E-05	5.57E-05	0.065922061	4.236169943	2.43E-06
PARD6B	NK	LPS	-0.072604763	0.28224453	0.323400946	0.067407616	-1.077100287	0.043820869
PARG	NK	LPS	0.192678919	1.22E-06	2.59E-06	0.03894842	4.947027827	2.43E-06
PARK7	NK	LPS	0.126367553	5.80E-12	1.92E-11	0.017667018	7.152738092	2.43E-06
PARL	NK	LPS	0.089892576	0.255490777	0.29530407	0.078912062	1.139148735	0.039674281
PARM1	NK	LPS	0.59116183	1.95E-40	3.74E-39	0.038397475	15.39585187	2.43E-06
PARN	NK	LPS	-0.038070959	0.195498885	0.231428523	0.029348872	-1.297186465	0.030439978
PARP1	NK	LPS	-0.062619332	0.016316424	0.022763911	0.025934825	-2.414488314	0.002405791
PARP10	NK	LPS	0.773117017	8.28E-56	2.89E-54	0.039963911	19.34537952	2.43E-06
PARP11	NK	LPS	0.737792867	8.54E-55	2.84E-53	0.038658446	19.08490768	2.43E-06
PARP12	NK	LPS	1.502895888	1.27E-123	4.56E-121	0.038595539	38.93962672	2.43E-06
PARP14	NK	LPS	1.366465378	1.65E-118	4.47E-116	0.036698867	37.23453854	2.43E-06
PARP15	NK	LPS	0.040234884	0.085039098	0.106572233	0.023290742	1.72750545	0.013013325
PARP16	NK	LPS	-0.091590071	0.049937493	0.064774163	0.046541456	-1.967924483	0.007605536
PARP2	NK	LPS	-0.011230809	0.84793583	0.869294612	0.058521911	-0.191907772	0.128387825
PARP3	NK	LPS	0.010410513	0.89231017	0.908083742	0.076836565	0.135489052	0.134504849
PARP4	NK	LPS	0.224665667	8.40E-21	5.20E-20	0.02237978	10.03877908	2.43E-06
PARP6	NK	LPS	-0.190282911	5.42E-07	1.20E-06	0.037204707	-5.114484896	2.43E-06
PARP8	NK	LPS	0.304877869	8.57E-47	2.07E-45	0.017899257	17.03298981	2.43E-06
PARP9	NK	LPS	1.631199913	1.80E-124	6.91E-122	0.041583242	39.22733889	2.43E-06
PARPBP	NK	LPS	0.14529595	0.047376177	0.061703985	0.072992145	1.990569668	0.0072082
PARVB	NK	LPS	-0.01433653	0.862683029	0.88229668	0.082822893	-0.173098637	0.130390822
PARVG	NK	LPS	-0.0679145	0.03496199	0.046483507	0.032068656	-2.117784408	0.00528882
PASK	NK	LPS	0.050254339	0.452125115	0.496497544	0.066757021	0.752794815	0.06984299
PATJ	NK	LPS	0.671164303	6.50E-84	5.47E-82	0.025033647	26.81048834	2.43E-06
PATL1	NK	LPS	0.156575486	1.41E-06	2.99E-06	0.031850582	4.915938007	2.43E-06
PATL2	NK	LPS	0.27135941	7.29E-16	3.24E-15	0.031927034	8.499361674	2.43E-06
PATZ1	NK	LPS	-0.051352565	0.379942492	0.423977205	0.058407275	-0.87921523	0.058831883
PAWR	NK	LPS	0.083742237	0.302921376	0.344605243	0.081157699	1.031845877	0.046872521
PAX5	NK	LPS	0.415292496	3.30E-11	1.04E-10	0.060430854	6.872193034	2.43E-06
PAX8	NK	LPS	0.126561163	0.064324439	0.082084397	0.068178537	1.856319725	0.009778841
PAXBP1	NK	LPS	-0.194609883	1.45E-13	5.43E-13	0.025195873	-7.723879434	2.43E-06
PAXIP1	NK	LPS	-0.129380337	0.025492115	0.034550242	0.057647526	-2.244334571	0.00377689
PAXX	NK	LPS	-0.001910441	0.907832329	0.921180365	0.016488566	-0.115864595	0.136582406
PBDC1	NK	LPS	-0.071937115	0.012022206	0.017088235	0.028480162	-2.525867473	0.001718013
PBLD	NK	LPS	0.934061712	7.08E-27	6.35E-26	0.079267515	11.78366337	2.43E-06
PBRM1	NK	LPS	0.183543875	1.89E-19	1.07E-18	0.019058484	9.630559831	2.43E-06
PBX2	NK	LPS	-0.07037612	0.071361142	0.090543982	0.038899789	-1.80916459	0.010874908
PBX3	NK	LPS	-0.335507378	5.56E-19	3.06E-18	0.035363441	-9.487407628	2.43E-06
PBX4	NK	LPS	-0.300731855	8.34E-07	1.80E-06	0.059836919	-5.025857986	2.43E-06
PBXIP1	NK	LPS	-0.491515889	7.56E-42	1.53E-40	0.031185759	-15.76090835	2.43E-06
PC	NK	LPS	0.21115397	0.001104506	0.001766797	0.064135739	3.292298081	0.000115957
PCBD1	NK	LPS	0.059373542	0.227083943	0.265173903	0.049059991	1.210223245	0.03518683
PCBD2	NK	LPS	-0.257388609	2.04E-07	4.68E-07	0.04846114	-5.311237232	2.43E-06
PCBP1	NK	LPS	-0.128586354	6.61E-22	4.41E-21	0.012405124	-10.36558372	2.43E-06
PCBP2	NK	LPS	-0.348743249	1.06E-49	2.84E-48	0.019616279	-17.77825657	2.43E-06
PCBP3	NK	LPS	0.583511011	1.72E-21	1.12E-20	0.056966845	10.24299331	2.43E-06
PCBP4	NK	LPS	-0.363714757	2.34E-07	5.34E-07	0.068830789	-5.284186909	2.43E-06
PCCA	NK	LPS	0.219930593	7.06E-10	2.00E-09	0.034595692	6.35716707	2.43E-06
PCCB	NK	LPS	0.372034319	1.48E-12	5.10E-12	0.050495689	7.367645166	2.43E-06
PCDH9	NK	LPS	0.31131613	0.000172665	0.000299997	0.081911183	3.800654796	2.09E-05
PCED1A	NK	LPS	-0.540328709	1.23E-24	9.76E-24	0.048441239	-11.15431223	2.43E-06
PCED1B	NK	LPS	-0.119210948	6.62E-09	1.74E-08	0.020000435	-5.960417656	2.43E-06
PCF11	NK	LPS	0.029382006	0.225562647	0.263674547	0.024198574	1.214203997	0.034966386
PCGF1	NK	LPS	0.119862661	0.003400338	0.005167007	0.04061724	2.951029186	0.000424242
PCGF3	NK	LPS	0.106590348	0.016855485	0.023465893	0.044368218	2.402403187	0.002466105
PCGF5	NK	LPS	0.588576838	9.88E-57	3.59E-55	0.030055482	19.58301089	2.43E-06
PCGF6	NK	LPS	-0.04568574	0.350569017	0.393889407	0.048869642	-0.934849098	0.054136777
PCID2	NK	LPS	-0.364467984	1.56E-35	2.27E-34	0.0258168	-14.11747332	2.43E-06
PCIF1	NK	LPS	-0.004309329	0.903007332	0.91712198	0.035334061	-0.121959626	0.135944791
PCK2	NK	LPS	0.441964475	1.68E-10	4.98E-10	0.066944017	6.60200109	2.43E-06
PCM1	NK	LPS	-0.030746524	0.038932177	0.051319897	0.014829001	-2.073405007	0.005872102
PCMT1	NK	LPS	0.075403225	0.002695196	0.00413852	0.024934339	3.024071534	0.000354547
PCMTD1	NK	LPS	0.068196793	0.000270984	0.000462007	0.018519496	3.682432365	3.66E-05
PCMTD2	NK	LPS	-0.180488456	8.96E-07	1.93E-06	0.036017228	-5.011170096	2.43E-06
PCNA	NK	LPS	0.153020906	2.93E-05	5.49E-05	0.036091452	4.239810158	2.43E-06
PCNP	NK	LPS	0.064389982	0.001241816	0.001974501	0.019763173	3.258079166	0.00013447
PCNT	NK	LPS	-0.205595778	1.33E-07	3.11E-07	0.038107739	-5.395118713	2.43E-06
PCNX1	NK	LPS	-0.15694227	2.20E-12	7.52E-12	0.021482855	-7.305466085	2.43E-06
PCNX2	NK	LPS	0.037074553	0.220614287	0.258379397	0.03020854	1.227287143	0.034206507
PCNX3	NK	LPS	-0.137132764	0.015486812	0.021675796	0.056345252	-2.433794481	0.002264881
PCNX4	NK	LPS	-0.053975475	0.021165323	0.029054597	0.023301318	-2.316413004	0.003071397
PCOLCE	NK	LPS	0.103292327	0.148383919	0.179089042	0.071297561	1.448749798	0.023005272
PCSK1N	NK	LPS	0.442408656	1.09E-22	7.64E-22	0.041756128	10.59505927	2.43E-06
PCSK5	NK	LPS	-0.199910843	0.000770104	0.001253351	0.058868899	-3.395865137	8.74E-05
PCSK7	NK	LPS	-0.105486073	0.000150124	0.000262475	0.027493614	-3.836748198	1.87E-05
PCTP	NK	LPS	-0.285369363	4.88E-06	9.85E-06	0.061380522	-4.649184383	2.43E-06
PCYOX1	NK	LPS	-0.480445188	6.41E-20	3.75E-19	0.049158212	-9.77344722	2.43E-06
PCYOX1L	NK	LPS	-0.183279682	0.011502411	0.01638924	0.072109838	-2.541673755	0.001649484
PCYT1A	NK	LPS	-0.04789834	0.209108914	0.246045658	0.038058447	-1.258546896	0.032444823
PCYT2	NK	LPS	-0.429510083	5.57E-15	2.30E-14	0.052334159	-8.207069589	2.43E-06
PDAP1	NK	LPS	-0.021185703	0.364272139	0.408171413	0.023318273	-0.908545081	0.056318287
PDCD1	NK	LPS	0.362807071	3.33E-13	1.21E-12	0.047752265	7.59769345	2.43E-06
PDCD10	NK	LPS	0.107187706	2.65E-07	6.01E-07	0.020380569	5.259308876	2.43E-06
PDCD11	NK	LPS	-0.132201216	0.00529401	0.007869129	0.047084136	-2.807765584	0.000730526
PDCD1LG2	NK	LPS	0.536160465	1.02E-13	3.86E-13	0.068943219	7.776841153	2.43E-06
PDCD2	NK	LPS	-0.192033255	2.53E-12	8.62E-12	0.026365502	-7.283504666	2.43E-06
PDCD2L	NK	LPS	0.365497867	6.65E-07	1.45E-06	0.072051132	5.07275677	2.43E-06
PDCD4	NK	LPS	0.139860093	2.73E-15	1.16E-14	0.016829894	8.310218185	2.43E-06
PDCD5	NK	LPS	0.100968266	0.000224411	0.000385562	0.027052801	3.732266601	2.30E-05
PDCD6	NK	LPS	-0.159857253	9.08E-13	3.18E-12	0.0214759	-7.443564931	2.43E-06
PDCD6IP	NK	LPS	-0.065970888	0.003180188	0.004843074	0.022195887	-2.972212262	0.000396718
PDCD7	NK	LPS	-0.155896123	1.33E-07	3.11E-07	0.02889564	-5.395143399	2.43E-06
PDCL	NK	LPS	-0.014354595	0.727298863	0.758709761	0.041127607	-0.349025781	0.110658272
PDCL3	NK	LPS	0.598934026	2.52E-34	3.45E-33	0.043405568	13.79855279	2.43E-06
PDE12	NK	LPS	0.146781455	0.00290099	0.004436127	0.048909239	3.001098737	0.000369659
PDE1B	NK	LPS	0.09373119	0.212053204	0.249272445	0.074959109	1.250430953	0.032941217
PDE2A	NK	LPS	0.443914826	1.04E-11	3.40E-11	0.062887659	7.058854377	2.43E-06
PDE3B	NK	LPS	0.847158349	8.57E-99	1.12E-96	0.0272572	31.08016792	2.43E-06
PDE4A	NK	LPS	0.060567085	0.28849867	0.330056499	0.056967728	1.063182385	0.044813332
PDE4B	NK	LPS	0.571563701	1.37E-19	7.87E-19	0.059088879	9.672948818	2.43E-06
PDE4D	NK	LPS	0.765809516	1.24E-79	9.37E-78	0.029878429	25.63084983	2.43E-06
PDE4DIP	NK	LPS	-0.332052014	3.29E-17	1.61E-16	0.037169789	-8.933384422	2.43E-06
PDE5A	NK	LPS	-0.124086225	0.109804797	0.135049933	0.077383892	-1.603514901	0.016808198
PDE6B	NK	LPS	-0.286023716	1.42E-05	2.74E-05	0.064870274	-4.40916461	2.43E-06
PDE6D	NK	LPS	0.193165838	8.64E-11	2.62E-10	0.028773437	6.713338952	2.43E-06
PDE6G	NK	LPS	-0.807174855	1.00E-22	7.08E-22	0.076110582	-10.60529082	2.43E-06
PDE7A	NK	LPS	0.033174829	0.189338896	0.22478304	0.025221724	1.315327578	0.029532895
PDE7B	NK	LPS	0.790976359	9.09E-15	3.69E-14	0.097223021	8.135689967	2.43E-06
PDE8A	NK	LPS	0.217193562	2.74E-09	7.41E-09	0.035493633	6.119226048	2.43E-06
PDE9A	NK	LPS	0.315616623	9.17E-05	0.000163774	0.079666284	3.961733959	9.58E-06
PDF	NK	LPS	0.338768346	6.12E-06	1.22E-05	0.073662004	4.59895639	2.43E-06
PDGFA	NK	LPS	0.21805867	0.005713989	0.008460458	0.078368597	2.782475099	0.000785363
PDGFB	NK	LPS	0.284254314	5.34E-10	1.52E-09	0.044377937	6.405307068	2.43E-06
PDGFC	NK	LPS	0.472961038	2.79E-14	1.09E-13	0.05933872	7.970529823	2.43E-06
PDGFD	NK	LPS	-0.1151103	0.001650352	0.002589615	0.036268966	-3.173796009	0.000202274
PDGFRB	NK	LPS	0.09946139	0.144330122	0.174594664	0.067964832	1.463424351	0.022365793
PDHA1	NK	LPS	0.08593367	0.016744021	0.023319481	0.035733131	2.404873822	0.002457681
PDHB	NK	LPS	0.113545263	0.000336499	0.000568298	0.03132689	3.62453031	4.30E-05
PDHX	NK	LPS	-0.23448107	3.76E-07	8.44E-07	0.045190509	-5.188723791	2.43E-06
PDIA3	NK	LPS	0.074207956	2.87E-06	5.91E-06	0.015573449	4.765030185	2.43E-06
PDIA4	NK	LPS	0.255879304	4.44E-13	1.60E-12	0.033874361	7.553775149	2.43E-06
PDIA5	NK	LPS	0.465515181	4.90E-15	2.03E-14	0.056593556	8.225586405	2.43E-06
PDIA6	NK	LPS	0.02053538	0.348154334	0.391493048	0.021856577	0.93955152	0.053813077
PDIK1L	NK	LPS	-0.617964634	1.95E-26	1.71E-25	0.052993482	-11.66114422	2.43E-06
PDK1	NK	LPS	-0.765463778	2.61E-33	3.35E-32	0.056578997	-13.52911544	2.43E-06
PDK2	NK	LPS	-0.135712727	0.014955804	0.020974886	0.055469081	-2.446637374	0.00220542
PDK3	NK	LPS	-0.097616956	0.000849703	0.001376647	0.02898476	-3.367871779	9.54E-05
PDK4	NK	LPS	0.418203301	5.30E-13	1.90E-12	0.055562346	7.526739462	2.43E-06
PDLIM1	NK	LPS	-0.108061923	0.05753948	0.073995568	0.05669474	-1.906030847	0.008811521
PDLIM2	NK	LPS	-0.703185076	1.89E-55	6.47E-54	0.036523021	-19.2532015	2.43E-06
PDLIM4	NK	LPS	0.439439744	9.04E-24	6.83E-23	0.040290356	10.90682196	2.43E-06
PDLIM5	NK	LPS	0.047046894	0.130531929	0.158732654	0.03103585	1.515888679	0.020094021
PDLIM7	NK	LPS	0.037358247	0.635439742	0.67286486	0.078725668	0.474537062	0.097206378
PDP1	NK	LPS	-0.143033724	0.009246146	0.013340336	0.054620711	-2.618671931	0.001280792
PDP2	NK	LPS	-0.074143605	0.183180169	0.217983812	0.055583775	-1.333907323	0.028514143
PDPK1	NK	LPS	-0.204763542	9.91E-06	1.95E-05	0.04559723	-4.490701392	2.43E-06
PDPN	NK	LPS	0.437295814	5.30E-22	3.56E-21	0.042072766	10.39379764	2.43E-06
PDPR	NK	LPS	0.261609111	8.73E-09	2.27E-08	0.044264242	5.910168124	2.43E-06
PDRG1	NK	LPS	-0.011201394	0.785039987	0.811553712	0.041032934	-0.272985461	0.119253032
PDS5A	NK	LPS	-0.123164709	2.10E-09	5.73E-09	0.019972589	-6.166687235	2.43E-06
PDS5B	NK	LPS	-0.000963817	0.964956656	0.970722807	0.021920504	-0.043968756	0.144606661
PDSS1	NK	LPS	-0.276950647	3.04E-05	5.68E-05	0.065454159	-4.231215432	2.43E-06
PDSS2	NK	LPS	0.057677457	0.050138772	0.065012474	0.029334679	1.966186749	0.007625511
PDXDC1	NK	LPS	-0.12354116	7.13E-05	0.000128572	0.030697032	-4.024531154	7.26E-06
PDXK	NK	LPS	-0.155770145	0.001202812	0.001914952	0.047673642	-3.267426992	0.000132449
PDXP	NK	LPS	-0.806000793	9.13E-28	8.68E-27	0.066998981	-12.03004556	2.43E-06
PDZD11	NK	LPS	-0.078340377	0.106454839	0.131176635	0.048391626	-1.618882941	0.016229243
PDZD2	NK	LPS	0.673270574	5.49E-16	2.46E-15	0.078840515	8.53965214	2.43E-06
PDZD4	NK	LPS	-0.195549419	0.011545741	0.016446761	0.076977896	-2.540332078	0.001656501
PDZD8	NK	LPS	0.067035173	0.03475819	0.046223608	0.031617725	2.120177003	0.005254367
PEA15	NK	LPS	0.240204416	7.32E-07	1.59E-06	0.047537026	5.052996316	2.43E-06
PEAK1	NK	LPS	-0.151093357	6.49E-06	1.30E-05	0.032947728	-4.585850579	2.43E-06
PEBP1	NK	LPS	0.125466964	2.98E-07	6.75E-07	0.023965709	5.2352703	2.43E-06
PEBP4	NK	LPS	0.503140193	4.39E-10	1.26E-09	0.078139461	6.439002642	2.43E-06
PECAM1	NK	LPS	-0.565476158	4.47E-18	2.31E-17	0.061419652	-9.206762626	2.43E-06
PECR	NK	LPS	-0.399169644	7.51E-13	2.65E-12	0.053414844	-7.473009661	2.43E-06
PEF1	NK	LPS	-0.010154949	0.760500357	0.7897121	0.033285806	-0.305083483	0.115710276
PEG10	NK	LPS	-0.01049535	0.851107463	0.871902547	0.055868818	-0.187857027	0.128785662
PELI1	NK	LPS	0.294898597	1.22E-08	3.13E-08	0.050417994	5.849074355	2.43E-06
PELI2	NK	LPS	-0.280321355	3.70E-12	1.24E-11	0.038803741	-7.224080706	2.43E-06
PELI3	NK	LPS	0.372484739	1.81E-07	4.17E-07	0.069821292	5.334830244	2.43E-06
PELO	NK	LPS	0.11613201	0.010041621	0.014418771	0.044842478	2.58977682	0.001419297
PELP1	NK	LPS	-0.139844218	0.011336242	0.016162836	0.054908457	-2.546861187	0.001636929
PEMT	NK	LPS	-0.244914163	0.000213112	0.000366887	0.065383244	-3.745824591	2.30E-05
PEPD	NK	LPS	0.100006051	0.018124086	0.025124981	0.042103303	2.375254297	0.002641819
PER1	NK	LPS	0.60729206	7.92E-16	3.50E-15	0.071551786	8.487447937	2.43E-06
PER2	NK	LPS	-0.407894922	7.57E-07	1.64E-06	0.080833592	-5.046106591	2.43E-06
PER3	NK	LPS	-0.31360101	4.73E-07	1.05E-06	0.060984165	-5.142335053	2.43E-06
PERP	NK	LPS	0.136931949	0.045266179	0.059129146	0.068124829	2.010015286	0.006869758
PES1	NK	LPS	0.271557735	3.33E-08	8.23E-08	0.047963278	5.66178427	2.43E-06
PET100	NK	LPS	0.206075645	1.02E-24	8.19E-24	0.018437844	11.17677531	2.43E-06
PET117	NK	LPS	0.096573286	0.126851974	0.15461302	0.063094802	1.530606046	0.019541208
PEX1	NK	LPS	-0.287415121	2.30E-15	9.81E-15	0.034483854	-8.334773674	2.43E-06
PEX10	NK	LPS	-0.684321461	1.02E-16	4.84E-16	0.077971585	-8.776549326	2.43E-06
PEX11A	NK	LPS	-0.549190454	7.91E-14	3.00E-13	0.070269865	-7.815447743	2.43E-06
PEX11B	NK	LPS	-0.212125371	7.49E-09	1.96E-08	0.035723148	-5.938036961	2.43E-06
PEX13	NK	LPS	-0.246242984	6.01E-10	1.71E-09	0.038566467	-6.384898604	2.43E-06
PEX14	NK	LPS	0.290407909	9.61E-14	3.63E-13	0.037298028	7.786146445	2.43E-06
PEX16	NK	LPS	-0.321334743	5.90E-16	2.64E-15	0.037673351	-8.529497128	2.43E-06
PEX19	NK	LPS	-0.046665977	0.266267639	0.306389783	0.041904051	-1.113638797	0.041296391
PEX2	NK	LPS	0.010112981	0.735334871	0.766229555	0.029890774	0.338331195	0.111815598
PEX26	NK	LPS	0.099052416	0.027375043	0.036957971	0.044693572	2.216256443	0.004103069
PEX3	NK	LPS	0.124017751	0.001218019	0.001938052	0.037998552	3.263749361	0.000132449
PEX5	NK	LPS	-0.192080486	0.002632705	0.004047038	0.063364321	-3.031366602	0.0003427
PEX6	NK	LPS	-0.113628727	0.037612035	0.049756795	0.054427348	-2.087713831	0.005681657
PEX7	NK	LPS	0.265053424	3.45E-05	6.42E-05	0.063091843	4.201072783	2.43E-06
PFAS	NK	LPS	0.170921511	0.027459803	0.037064602	0.07716434	2.215032365	0.004114761
PFDN1	NK	LPS	0.108615846	0.000417156	0.000698045	0.030455949	3.566326121	4.71E-05
PFDN2	NK	LPS	-0.014770744	0.542012485	0.583952363	0.024197481	-0.610424847	0.08333577
PFDN4	NK	LPS	0.038090664	0.217969319	0.255524066	0.030858457	1.234367106	0.033808071
PFDN5	NK	LPS	0.024128934	0.015121717	0.021195584	0.009878455	2.442581881	0.002224733
PFDN6	NK	LPS	-0.078473569	0.024687252	0.033557629	0.034770669	-2.25688981	0.003662018
PFKFB2	NK	LPS	-0.281052685	0.000101982	0.000181097	0.071421709	-3.935115653	1.19E-05
PFKFB3	NK	LPS	0.36795276	3.82E-13	1.38E-12	0.048561668	7.577020601	2.43E-06
PFKFB4	NK	LPS	0.088931832	0.222338242	0.260179064	0.072733655	1.222705384	0.034453168
PFKL	NK	LPS	-0.434378372	2.79E-23	2.04E-22	0.040346719	-10.76613879	2.43E-06
PFKM	NK	LPS	0.076938741	0.303873822	0.345528712	0.074711441	1.029812031	0.047008874
PFKP	NK	LPS	-0.123140091	0.00753585	0.010986856	0.045789989	-2.689236095	0.001033823
PFN1	NK	LPS	0.070646683	4.43E-08	1.08E-07	0.012598786	5.607419937	2.43E-06
PFN2	NK	LPS	-0.263344213	0.000887662	0.00143459	0.078484325	-3.355373362	9.54E-05
PGAM1	NK	LPS	-0.624198891	3.20E-47	7.89E-46	0.036412094	-17.14262554	2.43E-06
PGAM5	NK	LPS	-0.289135276	1.69E-05	3.23E-05	0.066178025	-4.369052635	2.43E-06
PGAP1	NK	LPS	-0.139975046	0.04323917	0.056581136	0.068972488	-2.029433029	0.006532176
PGAP2	NK	LPS	0.265712181	0.000121136	0.000213574	0.068278785	3.891577465	1.42E-05
PGAP3	NK	LPS	0.126883414	0.044823572	0.058578535	0.062994715	2.0141914	0.006795766
PGBD2	NK	LPS	-0.297310479	1.92E-08	4.84E-08	0.051570129	-5.765168385	2.43E-06
PGBD4	NK	LPS	0.540298147	8.81E-12	2.89E-11	0.076250204	7.085858351	2.43E-06
PGD	NK	LPS	0.096285877	0.02424273	0.03299375	0.04252952	2.263977498	0.003597048
PGGHG	NK	LPS	-0.292084428	6.99E-08	1.68E-07	0.052911775	-5.52021601	2.43E-06
PGGT1B	NK	LPS	-0.090313056	0.013197012	0.018648353	0.036237234	-2.492272305	0.001931896
PGK1	NK	LPS	-0.115085916	1.38E-11	4.45E-11	0.016407804	-7.014096399	2.43E-06
PGLS	NK	LPS	-0.208774559	1.32E-15	5.71E-15	0.024809755	-8.415019102	2.43E-06
PGLYRP2	NK	LPS	-0.144795022	0.061600366	0.078843643	0.077194039	-1.875728029	0.009395589
PGM1	NK	LPS	-0.064702128	0.107586886	0.13245302	0.040096826	-1.613647145	0.016400037
PGM2	NK	LPS	-0.008807213	0.86476109	0.883933806	0.051669368	-0.170453284	0.130653802
PGM2L1	NK	LPS	-0.293329426	1.22E-07	2.87E-07	0.054203485	-5.411634096	2.43E-06
PGM3	NK	LPS	-0.103230438	0.066706207	0.084948156	0.056106512	-1.839901177	0.010174256
PGP	NK	LPS	-0.349326256	1.41E-22	9.81E-22	0.033072677	-10.56238209	2.43E-06
PGPEP1	NK	LPS	-0.424571545	9.43E-16	4.14E-15	0.050169752	-8.462699687	2.43E-06
PGRMC1	NK	LPS	0.249635155	1.48E-05	2.86E-05	0.056753456	4.398589473	2.43E-06
PGRMC2	NK	LPS	0.025194303	0.479145507	0.522862475	0.035559764	0.708505901	0.073901659
PGS1	NK	LPS	-0.089512604	0.030873176	0.041329139	0.041283088	-2.168263269	0.0046168
PHACTR1	NK	LPS	0.260025641	4.58E-05	8.42E-05	0.062916262	4.13288448	2.43E-06
PHACTR2	NK	LPS	-0.142733267	6.92E-08	1.66E-07	0.025846888	-5.522261212	2.43E-06
PHACTR4	NK	LPS	0.043578355	0.096297567	0.119642432	0.026126615	1.667967925	0.014778405
PHAX	NK	LPS	0.085878178	0.006015106	0.008874497	0.031054977	2.765359558	0.000830095
PHB2	NK	LPS	-0.1888879	1.63E-14	6.47E-14	0.023465206	-8.049701245	2.43E-06
PHC1	NK	LPS	-0.392908711	1.52E-10	4.52E-10	0.059361936	-6.618866236	2.43E-06
PHC2	NK	LPS	-0.302081539	8.83E-13	3.10E-12	0.040558778	-7.44799419	2.43E-06
PHC3	NK	LPS	0.046308373	0.018719001	0.025910903	0.019596494	2.363094835	0.002721523
PHF1	NK	LPS	0.112609671	0.000780847	0.001269906	0.033199256	3.391933604	8.74E-05
PHF10	NK	LPS	-0.248893786	3.96E-10	1.14E-09	0.038548052	-6.456714941	2.43E-06
PHF11	NK	LPS	0.933932596	2.15E-98	2.57E-96	0.03016417	30.96165445	2.43E-06
PHF12	NK	LPS	0.01621279	0.589780664	0.629798458	0.03004057	0.539696487	0.090549622
PHF13	NK	LPS	-0.030684067	0.658297261	0.694883229	0.06931472	-0.442677504	0.100595953
PHF14	NK	LPS	-0.058230485	0.02179551	0.029864337	0.025260969	-2.305156423	0.003177966
PHF19	NK	LPS	-0.402090583	2.20E-13	8.11E-13	0.052486038	-7.660905671	2.43E-06
PHF2	NK	LPS	-0.194116163	1.06E-05	2.08E-05	0.043379476	-4.474838783	2.43E-06
PHF20	NK	LPS	0.085725205	0.001229997	0.00195627	0.026288958	3.26088254	0.00013447
PHF20L1	NK	LPS	0.129624622	5.98E-09	1.57E-08	0.021680086	5.978971733	2.43E-06
PHF21A	NK	LPS	0.278445226	1.26E-35	1.85E-34	0.019690282	14.14125105	2.43E-06
PHF23	NK	LPS	0.060814002	0.152148538	0.183333956	0.042367432	1.435395068	0.023657225
PHF3	NK	LPS	0.019133707	0.247687652	0.286971585	0.016521749	1.158092093	0.038370602
PHF5A	NK	LPS	-0.042128405	0.148275413	0.17899697	0.029071344	-1.449138549	0.022994059
PHF6	NK	LPS	-0.037247215	0.345146449	0.38850392	0.039396766	-0.945438392	0.053353618
PHF7	NK	LPS	-0.160167848	0.008847327	0.012794826	0.060807661	-2.634007691	0.001227469
PHF8	NK	LPS	-0.047548372	0.220461717	0.258255154	0.038729827	-1.22769387	0.034195302
PHGDH	NK	LPS	0.160970079	0.003815902	0.005768501	0.055235444	2.914253351	0.000476965
PHIP	NK	LPS	0.03882067	0.043314001	0.056672381	0.019135713	2.028702602	0.006536678
PHKA2	NK	LPS	-0.106248292	0.026860154	0.036302539	0.047778589	-2.223763688	0.004002286
PHKB	NK	LPS	0.106996074	0.000207706	0.00035808	0.028512875	3.752552942	2.30E-05
PHKG2	NK	LPS	-0.299588912	2.40E-07	5.48E-07	0.056753694	-5.278756196	2.43E-06
PHLDA1	NK	LPS	0.67848204	6.68E-23	4.77E-22	0.063669937	10.65623859	2.43E-06
PHLDA2	NK	LPS	0.578545297	6.07E-21	3.79E-20	0.05739028	10.08089352	2.43E-06
PHLDB1	NK	LPS	0.319780971	5.47E-08	1.33E-07	0.057439474	5.567268432	2.43E-06
PHLDB2	NK	LPS	0.052800806	0.145901623	0.176399666	0.036222037	1.457698434	0.022611794
PHLDB3	NK	LPS	-0.084472134	0.206306038	0.243056557	0.066705167	-1.266350677	0.032050996
PHLPP1	NK	LPS	-0.111217416	0.006208621	0.009139373	0.040372741	-2.754765058	0.000842174
PHLPP2	NK	LPS	-0.21401963	0.000128642	0.000226019	0.055212686	-3.876276334	1.42E-05
PHOSPHO2	NK	LPS	-0.208686339	0.003838436	0.005800199	0.07165527	-2.912365522	0.000480828
PHPT1	NK	LPS	0.602166566	1.06E-52	3.27E-51	0.032465808	18.54771519	2.43E-06
PHRF1	NK	LPS	-0.076174946	0.060653338	0.077738982	0.040461713	-1.882642627	0.009284662
PHTF1	NK	LPS	-0.026067998	0.419164135	0.463739192	0.032225932	-0.808913684	0.064761614
PHTF2	NK	LPS	-0.244117467	7.34E-10	2.07E-09	0.03844156	-6.350352858	2.43E-06
PHYH	NK	LPS	-0.018733932	0.788163376	0.814327996	0.069663355	-0.268920893	0.119677696
PHYKPL	NK	LPS	-0.135038446	3.05E-09	8.21E-09	0.022137608	-6.099956586	2.43E-06
PI4K2A	NK	LPS	-0.405407814	1.40E-14	5.60E-14	0.050222834	-8.072181148	2.43E-06
PI4K2B	NK	LPS	0.859229082	4.48E-37	7.05E-36	0.059169318	14.52153106	2.43E-06
PI4KA	NK	LPS	-0.144419087	1.17E-06	2.50E-06	0.02914802	-4.954679176	2.43E-06
PI4KB	NK	LPS	0.076782153	0.02912032	0.039147716	0.035033335	2.191688349	0.004372758
PIAS1	NK	LPS	0.039662666	0.012485607	0.017717443	0.015787511	2.512281179	0.001799013
PIAS2	NK	LPS	-0.214925264	2.38E-08	5.96E-08	0.037542757	-5.724813024	2.43E-06
PIAS3	NK	LPS	-0.111182796	0.036727685	0.04865641	0.053006251	-2.0975412	0.005554569
PIAS4	NK	LPS	-0.263194226	2.82E-08	7.02E-08	0.046231684	-5.692940473	2.43E-06
PIBF1	NK	LPS	0.124958823	1.50E-07	3.48E-07	0.023260265	5.372201222	2.43E-06
PICALM	NK	LPS	-0.041919494	0.003603256	0.005459672	0.014294371	-2.932587501	0.000443608
PICK1	NK	LPS	-0.149429697	0.029770541	0.03994451	0.068455917	-2.182860214	0.00447603
PID1	NK	LPS	0.30211254	5.24E-05	9.59E-05	0.073684226	4.100097895	2.43E-06
PIDD1	NK	LPS	-0.044365926	0.528724156	0.571018583	0.070350526	-0.630640996	0.081463513
PIEZO1	NK	LPS	-0.738079168	1.40E-28	1.40E-27	0.060232817	-12.25377146	2.43E-06
PIF1	NK	LPS	0.441523132	1.54E-07	3.56E-07	0.082263528	5.367179628	2.43E-06
PIGA	NK	LPS	0.213657212	0.002727152	0.00418643	0.070738029	3.020400961	0.000354547
PIGB	NK	LPS	0.410719413	5.95E-18	3.05E-17	0.044800599	9.167721452	2.43E-06
PIGBOS1	NK	LPS	0.484495878	1.35E-26	1.19E-25	0.041388481	11.70605608	2.43E-06
PIGC	NK	LPS	-0.068813207	0.018822415	0.026034589	0.029145592	-2.361015908	0.002739923
PIGF	NK	LPS	-0.112479552	0.00126781	0.002014104	0.034587816	-3.251999268	0.000140692
PIGG	NK	LPS	-0.025217725	0.58204406	0.622706373	0.045770468	-0.550960612	0.089407846
PIGH	NK	LPS	0.146958267	0.001327774	0.00210305	0.045379845	3.238403873	0.000142458
PIGK	NK	LPS	0.194217908	1.30E-06	2.76E-06	0.039367499	4.933458056	2.43E-06
PIGL	NK	LPS	0.078709194	0.025994721	0.035201382	0.035190378	2.236668023	0.003855506
PIGM	NK	LPS	-0.35685174	8.46E-11	2.57E-10	0.053127792	-6.716856247	2.43E-06
PIGN	NK	LPS	-0.048546755	0.231557247	0.269886979	0.040501952	-1.198627526	0.03592495
PIGO	NK	LPS	0.162089756	0.005124147	0.007631956	0.057508926	2.81851477	0.00070609
PIGP	NK	LPS	0.076247713	0.091483207	0.114107534	0.045045029	1.692699819	0.013977137
PIGQ	NK	LPS	-0.788154535	2.09E-23	1.54E-22	0.072963917	-10.80197671	2.43E-06
PIGS	NK	LPS	-0.337272234	1.17E-14	4.68E-14	0.041642128	-8.099303446	2.43E-06
PIGT	NK	LPS	0.069395029	0.08204519	0.103099311	0.039781391	1.744409317	0.012559238
PIGU	NK	LPS	-0.300940701	5.38E-10	1.53E-09	0.046994002	-6.403810856	2.43E-06
PIGV	NK	LPS	0.853898232	1.47E-34	2.03E-33	0.061606239	13.86058036	2.43E-06
PIGW	NK	LPS	0.461263373	1.58E-08	4.02E-08	0.079512984	5.801107546	2.43E-06
PIGX	NK	LPS	0.228218519	1.04E-09	2.91E-09	0.036286066	6.289425731	2.43E-06
PIH1D1	NK	LPS	-0.226612108	2.34E-09	6.36E-09	0.036862919	-6.14742715	2.43E-06
PIK3AP1	NK	LPS	-0.005170653	0.888241597	0.904274545	0.036764841	-0.140641254	0.133880103
PIK3C2A	NK	LPS	0.230251144	1.01E-15	4.44E-15	0.027240795	8.452438465	2.43E-06
PIK3C2B	NK	LPS	0.124866998	0.067736928	0.086191595	0.068123662	1.832946053	0.010345532
PIK3C3	NK	LPS	0.050771675	0.083532023	0.104825425	0.02924715	1.735952908	0.012796701
PIK3CA	NK	LPS	-0.13141813	3.39E-06	6.95E-06	0.027790408	-4.72890256	2.43E-06
PIK3CB	NK	LPS	0.140415152	7.45E-05	0.000134235	0.034986062	4.013459728	9.58E-06
PIK3CD	NK	LPS	0.205931904	2.03E-18	1.07E-17	0.02211186	9.313187942	2.43E-06
PIK3CG	NK	LPS	-0.30158276	1.06E-32	1.32E-31	0.022562391	-13.36661353	2.43E-06
PIK3IP1	NK	LPS	0.13108014	5.35E-05	9.79E-05	0.032010559	4.094903183	2.43E-06
PIK3R1	NK	LPS	0.628839321	4.88E-87	4.41E-85	0.02271477	27.68415972	2.43E-06
PIK3R3	NK	LPS	0.624148744	1.66E-18	8.81E-18	0.066820695	9.340650314	2.43E-06
PIK3R4	NK	LPS	-0.097640337	0.009106852	0.013154736	0.037211068	-2.623959556	0.001264666
PIK3R5	NK	LPS	-0.191894817	3.09E-15	1.30E-14	0.02314128	-8.292316501	2.43E-06
PIK3R6	NK	LPS	0.092475278	0.218484014	0.256100419	0.075001165	1.232984549	0.033886363
PIKFYVE	NK	LPS	-0.090171606	0.005714674	0.008460458	0.032407441	-2.782435292	0.000785363
PILRA	NK	LPS	0.639302845	3.20E-19	1.79E-18	0.066865335	9.561050529	2.43E-06
PILRB	NK	LPS	-0.05849619	0.345674857	0.389019886	0.061939936	-0.94440185	0.053442562
PIM1	NK	LPS	0.14644144	0.001722743	0.002697111	0.046328763	3.160918419	0.000214341
PIM2	NK	LPS	1.107483402	2.60E-62	1.14E-60	0.052673828	21.02530704	2.43E-06
PIM3	NK	LPS	0.096983698	0.037997202	0.050181344	0.046548556	2.083495305	0.00573892
PIN1	NK	LPS	-0.181368619	7.20E-12	2.37E-11	0.025479897	-7.118106343	2.43E-06
PIN4	NK	LPS	0.181317814	6.53E-15	2.68E-14	0.022155594	8.18383895	2.43E-06
PINK1	NK	LPS	-0.477533185	7.84E-25	6.32E-24	0.042599578	-11.20981027	2.43E-06
PINX1	NK	LPS	0.146653042	0.04763544	0.061998053	0.073760562	1.988231094	0.007252075
PIP4K2A	NK	LPS	-0.239954488	3.12E-50	8.68E-49	0.013394427	-17.91450148	2.43E-06
PIP4K2B	NK	LPS	-0.217048015	3.46E-05	6.44E-05	0.051677525	-4.200046626	2.43E-06
PIP4K2C	NK	LPS	-0.204754796	2.63E-05	4.95E-05	0.048000564	-4.265674787	2.43E-06
PIP4P1	NK	LPS	-0.391313359	3.02E-23	2.20E-22	0.036381129	-10.75594331	2.43E-06
PIP4P2	NK	LPS	-0.290234696	2.21E-05	4.19E-05	0.067396007	-4.306407913	2.43E-06
PIP5K1A	NK	LPS	0.189873637	1.58E-06	3.32E-06	0.038808466	4.892582941	2.43E-06
PIP5K1B	NK	LPS	0.503861224	1.70E-12	5.85E-12	0.068590549	7.345927833	2.43E-06
PIP5K1C	NK	LPS	-0.180249201	0.000641004	0.001052178	0.052282578	-3.44759587	7.47E-05
PIR	NK	LPS	0.27376696	2.83E-05	5.32E-05	0.064447509	4.247905989	2.43E-06
PISD	NK	LPS	-0.048761212	0.275766927	0.316304978	0.044663808	-1.091738808	0.042781661
PITHD1	NK	LPS	-0.234821205	2.34E-15	9.97E-15	0.02818257	-8.332143085	2.43E-06
PITPNA	NK	LPS	-0.020625737	0.543964674	0.585885177	0.033953169	-0.607476034	0.083650012
PITPNB	NK	LPS	0.145041883	1.51E-09	4.18E-09	0.023302663	6.224262154	2.43E-06
PITPNC1	NK	LPS	0.07447483	2.90E-06	5.98E-06	0.015637669	4.762527657	2.43E-06
PITPNM1	NK	LPS	-0.654408937	8.27E-24	6.27E-23	0.059938478	-10.91801051	2.43E-06
PITPNM2	NK	LPS	-0.698948792	1.41E-17	7.08E-17	0.077233972	-9.04975849	2.43E-06
PITRM1	NK	LPS	0.021595944	0.629833276	0.66775549	0.04476543	0.482424573	0.096442751
PIWIL4	NK	LPS	0.084581345	0.233857582	0.272396644	0.070914268	1.192726763	0.036290301
PJA1	NK	LPS	0.014222736	0.810729066	0.835002841	0.059339786	0.239682967	0.123011624
PJA2	NK	LPS	0.07433006	0.001351354	0.002138874	0.022989534	3.233212984	0.000146376
PKD1	NK	LPS	-0.500027604	4.95E-16	2.23E-15	0.058453532	-8.55427523	2.43E-06
PKD2	NK	LPS	0.152779618	0.004773872	0.007138963	0.053762649	2.841742757	0.000644588
PKD2L2	NK	LPS	0.074340759	0.241655929	0.280480417	0.063375276	1.173024613	0.037452054
PKHD1L1	NK	LPS	0.441322887	5.32E-18	2.74E-17	0.048058896	9.182959327	2.43E-06
PKIA	NK	LPS	0.010447145	0.899597023	0.914326978	0.082736341	0.126270326	0.13546962
PKIG	NK	LPS	0.010497261	0.890270206	0.906256735	0.076027506	0.138071883	0.134216448
PKM	NK	LPS	0.459608739	2.55E-53	8.03E-52	0.024569832	18.70622244	2.43E-06
PKN1	NK	LPS	-0.431938488	4.53E-40	8.44E-39	0.028228871	-15.30130219	2.43E-06
PKN2	NK	LPS	0.074609276	0.000427623	0.000714376	0.020960229	3.559563982	4.71E-05
PKNOX1	NK	LPS	-0.016050481	0.725871633	0.757422913	0.045737073	-0.350929344	0.11046663
PKP4	NK	LPS	-0.323981122	1.38E-06	2.93E-06	0.065843421	-4.920478293	2.43E-06
PLA2G12A	NK	LPS	0.144153413	0.013941403	0.019655237	0.058306551	2.472336461	0.002033514
PLA2G15	NK	LPS	0.013672858	0.859076802	0.879417942	0.076946852	0.177692229	0.129959665
PLA2G4A	NK	LPS	0.503568295	2.57E-10	7.50E-10	0.077110028	6.530516325	2.43E-06
PLA2G4C	NK	LPS	1.313899799	2.18E-44	4.81E-43	0.080041243	16.41528476	2.43E-06
PLA2G6	NK	LPS	0.27157757	2.06E-07	4.72E-07	0.051148983	5.309539963	2.43E-06
PLA2G7	NK	LPS	1.261397865	1.22E-50	3.48E-49	0.07000296	18.01920767	2.43E-06
PLAA	NK	LPS	0.226382283	1.42E-10	4.24E-10	0.034143878	6.630245125	2.43E-06
PLAC8	NK	LPS	0.096687934	0.000180101	0.000312428	0.0255132	3.789721947	2.09E-05
PLAG1	NK	LPS	-0.19226848	0.015276233	0.021401365	0.07883603	-2.4388402	0.002240825
PLAGL1	NK	LPS	-0.262562534	2.72E-05	5.12E-05	0.061671639	-4.257427512	2.43E-06
PLAGL2	NK	LPS	0.420710698	5.14E-11	1.59E-10	0.061874826	6.799383899	2.43E-06
PLAU	NK	LPS	-1.396356269	8.76E-50	2.36E-48	0.078448677	-17.79961527	2.43E-06
PLAUR	NK	LPS	0.168192641	0.013519875	0.019090016	0.06772387	2.483506054	0.001977578
PLBD1	NK	LPS	0.540060526	3.19E-15	1.34E-14	0.065162488	8.287905279	2.43E-06
PLBD2	NK	LPS	0.025986419	0.710160207	0.743063383	0.069861475	0.37197066	0.10823753
PLCB1	NK	LPS	-0.214111198	2.77E-25	2.28E-24	0.018884621	-11.3378605	2.43E-06
PLCB2	NK	LPS	-0.392140758	2.37E-19	1.34E-18	0.040845007	-9.600702538	2.43E-06
PLCB3	NK	LPS	-1.1807187	1.18E-35	1.74E-34	0.083450685	-14.14869989	2.43E-06
PLCD1	NK	LPS	-0.727563436	2.51E-40	4.76E-39	0.047344199	-15.36753079	2.43E-06
PLCG1	NK	LPS	-0.094330747	0.023800225	0.032443172	0.04153442	-2.271146351	0.003536447
PLCG2	NK	LPS	0.085286149	8.94E-05	0.000159727	0.021493066	3.968077309	9.58E-06
PLCH2	NK	LPS	-0.07852447	0.278282674	0.319025876	0.072304416	-1.086025925	0.043178364
PLCL1	NK	LPS	0.206985713	5.69E-05	0.000103839	0.050734714	4.079765095	2.43E-06
PLCL2	NK	LPS	-0.146032383	1.35E-10	4.04E-10	0.021997589	-6.638563255	2.43E-06
PLCXD1	NK	LPS	0.533783041	1.02E-11	3.33E-11	0.075586021	7.061928064	2.43E-06
PLCXD2	NK	LPS	0.189208413	6.88E-08	1.65E-07	0.034256016	5.523363068	2.43E-06
PLD1	NK	LPS	-0.555745289	2.93E-13	1.07E-12	0.072956371	-7.617501845	2.43E-06
PLD2	NK	LPS	0.54044416	9.76E-12	3.19E-11	0.076447492	7.069481866	2.43E-06
PLD3	NK	LPS	-0.30260395	6.85E-21	4.26E-20	0.03006426	-10.06523874	2.43E-06
PLD4	NK	LPS	0.357103505	1.17E-16	5.52E-16	0.040778891	8.757067623	2.43E-06
PLD5	NK	LPS	0.353569525	1.93E-14	7.61E-14	0.044058715	8.024962346	2.43E-06
PLD6	NK	LPS	0.040607175	0.563163132	0.604337025	0.070163454	0.578751087	0.08647756
PLEC	NK	LPS	-0.734255945	2.07E-43	4.42E-42	0.045426619	-16.16356142	2.43E-06
PLEK	NK	LPS	0.019249654	0.327438654	0.370334984	0.019626823	0.980782938	0.050549762
PLEKHA1	NK	LPS	-0.2234306	2.67E-12	9.06E-12	0.03071099	-7.275265263	2.43E-06
PLEKHA2	NK	LPS	0.301945786	2.75E-30	3.01E-29	0.023740654	12.71851153	2.43E-06
PLEKHA3	NK	LPS	-0.202684746	3.15E-11	9.91E-11	0.02946185	-6.879566043	2.43E-06
PLEKHA5	NK	LPS	0.417077143	3.07E-21	1.96E-20	0.041014705	10.16896616	2.43E-06
PLEKHA7	NK	LPS	0.975472409	1.71E-33	2.22E-32	0.071840745	13.57826135	2.43E-06
PLEKHA8	NK	LPS	0.122883412	0.014824391	0.020812696	0.050158994	2.449877939	0.002185026
PLEKHB1	NK	LPS	0.456032037	4.97E-10	1.42E-09	0.071059552	6.41760357	2.43E-06
PLEKHB2	NK	LPS	0.258195733	3.50E-17	1.71E-16	0.028930188	8.924785935	2.43E-06
PLEKHF1	NK	LPS	-0.574081856	1.19E-57	4.48E-56	0.028965089	-19.81978573	2.43E-06
PLEKHF2	NK	LPS	0.000790721	0.98404801	0.986979368	0.039516755	0.020009776	0.147143304
PLEKHG1	NK	LPS	0.197952738	0.004457381	0.006690889	0.06911507	2.864103841	0.000586635
PLEKHG2	NK	LPS	0.391680819	5.33E-08	1.29E-07	0.070288544	5.572470199	2.43E-06
PLEKHG3	NK	LPS	-1.076388615	8.78E-38	1.43E-36	0.073191693	-14.7064315	2.43E-06
PLEKHG7	NK	LPS	0.283341707	1.98E-12	6.78E-12	0.038697132	7.32203369	2.43E-06
PLEKHJ1	NK	LPS	-0.269518325	2.89E-16	1.33E-15	0.031229519	-8.630242692	2.43E-06
PLEKHM1	NK	LPS	-0.064906327	0.098047882	0.121558806	0.039118512	-1.659222805	0.015036787
PLEKHM2	NK	LPS	0.001754777	0.965255696	0.970935726	0.040253347	0.043593313	0.144631395
PLEKHM3	NK	LPS	0.102166751	0.021445222	0.029406128	0.044201669	2.311377672	0.003125073
PLEKHN1	NK	LPS	0.344345219	1.58E-05	3.05E-05	0.078552664	4.383622397	2.43E-06
PLEKHO1	NK	LPS	-0.336875558	9.08E-25	7.27E-24	0.030100397	-11.19173155	2.43E-06
PLEKHO2	NK	LPS	0.168477712	0.006391821	0.009396603	0.061376058	2.745007031	0.000872649
PLGRKT	NK	LPS	0.243937259	5.33E-09	1.41E-08	0.040657662	5.99978569	2.43E-06
PLIN2	NK	LPS	0.064662705	0.094394341	0.117435396	0.038544234	1.67762328	0.014454077
PLIN3	NK	LPS	-0.003144628	0.953470257	0.960733474	0.053850871	-0.05839511	0.142952838
PLK2	NK	LPS	0.315715933	0.000186013	0.000322432	0.08349337	3.781329379	2.09E-05
PLK3	NK	LPS	0.815432826	1.32E-26	1.17E-25	0.069647237	11.7080427	2.43E-06
PLLP	NK	LPS	-0.03336064	0.631379478	0.669075572	0.069465689	-0.4802463	0.096654353
PLOD1	NK	LPS	-0.366859837	1.01E-07	2.39E-07	0.067333863	-5.448370573	2.43E-06
PLOD3	NK	LPS	-0.190702486	0.001270804	0.00201857	0.058654108	-3.251306573	0.000140692
PLP2	NK	LPS	-0.357989679	5.87E-36	8.78E-35	0.025159598	-14.22875182	2.43E-06
PLPBP	NK	LPS	0.182318958	1.25E-07	2.93E-07	0.033718461	5.407096051	2.43E-06
PLPP1	NK	LPS	0.527140787	8.99E-20	5.21E-19	0.054182511	9.728984014	2.43E-06
PLPP3	NK	LPS	0.361354426	3.09E-13	1.12E-12	0.047486933	7.609554898	2.43E-06
PLPP5	NK	LPS	-0.256876119	6.83E-08	1.64E-07	0.046496266	-5.524661303	2.43E-06
PLPP6	NK	LPS	0.381015342	4.00E-08	9.82E-08	0.0677106	5.627115148	2.43E-06
PLPPR2	NK	LPS	0.155679127	0.028124872	0.037915003	0.070585503	2.205539681	0.004220208
PLRG1	NK	LPS	0.466831281	9.35E-38	1.53E-36	0.031758677	14.69933036	2.43E-06
PLSCR1	NK	LPS	2.00216982	8.45E-119	2.35E-116	0.053634162	37.33012208	2.43E-06
PLSCR3	NK	LPS	-0.666553902	7.03E-19	3.85E-18	0.07049053	-9.455935429	2.43E-06
PLTP	NK	LPS	0.034466703	0.6211108	0.659956211	0.069664015	0.494756188	0.095223617
PLXDC2	NK	LPS	-0.693068529	1.59E-14	6.33E-14	0.086060402	-8.05328018	2.43E-06
PLXNA1	NK	LPS	0.565458536	7.89E-17	3.77E-16	0.064167862	8.81217668	2.43E-06
PLXNA2	NK	LPS	0.232942725	0.001163148	0.001854993	0.071079229	3.27722641	0.000126239
PLXNA3	NK	LPS	-0.007311278	0.914592762	0.926855179	0.068118416	-0.107331887	0.137537626
PLXNA4	NK	LPS	0.330243923	2.45E-07	5.57E-07	0.062606526	5.274912111	2.43E-06
PLXNB2	NK	LPS	0.264554501	5.69E-06	1.14E-05	0.057326264	4.614891709	2.43E-06
PLXNC1	NK	LPS	-0.434112751	1.42E-14	5.66E-14	0.053790461	-8.070441155	2.43E-06
PLXND1	NK	LPS	-0.143974397	0.01881713	0.026030519	0.060977113	-2.361121915	0.002739923
PM20D2	NK	LPS	-0.317200418	2.59E-07	5.89E-07	0.0602624	-5.26365393	2.43E-06
PMAIP1	NK	LPS	0.954010021	2.02E-44	4.47E-43	0.058086045	16.42408281	2.43E-06
PMEPA1	NK	LPS	-0.137809627	2.92E-06	6.02E-06	0.028945855	-4.760945172	2.43E-06
PMF1	NK	LPS	0.075131424	0.290308327	0.331887625	0.070932676	1.059193412	0.045058951
PMFBP1	NK	LPS	0.215128648	0.000265564	0.000453183	0.058335264	3.687797599	3.44E-05
PML	NK	LPS	0.972877512	3.50E-63	1.60E-61	0.045778024	21.25206452	2.43E-06
PMM1	NK	LPS	-0.717471519	1.69E-29	1.79E-28	0.057376434	-12.5046377	2.43E-06
PMM2	NK	LPS	0.015756498	0.705854394	0.739045248	0.04170971	0.377765711	0.107596016
PMP22	NK	LPS	0.409449101	1.23E-13	4.60E-13	0.052836532	7.749356093	2.43E-06
PMPCA	NK	LPS	-0.072925832	0.089725117	0.112027844	0.042847306	-1.701993414	0.013722984
PMPCB	NK	LPS	0.053237598	0.026580289	0.035946153	0.0238959	2.227896719	0.003950235
PMS1	NK	LPS	0.172382558	2.86E-08	7.11E-08	0.030293523	5.690409823	2.43E-06
PMS2	NK	LPS	-0.321182914	1.69E-07	3.91E-07	0.060054228	-5.348214846	2.43E-06
PMVK	NK	LPS	-0.308358797	1.40E-08	3.59E-08	0.052956222	-5.822900181	2.43E-06
PNISR	NK	LPS	0.037713723	0.004756314	0.007117495	0.013265712	2.842947449	0.000641089
PNKD	NK	LPS	-0.424395971	2.52E-29	2.64E-28	0.034067122	-12.45764086	2.43E-06
PNKP	NK	LPS	0.31211143	2.58E-16	1.19E-15	0.036096571	8.646567173	2.43E-06
PNMA1	NK	LPS	-0.558860792	4.17E-21	2.64E-20	0.055172431	-10.12934863	2.43E-06
PNN	NK	LPS	-0.169704403	4.36E-16	1.97E-15	0.019796628	-8.572389167	2.43E-06
PNO1	NK	LPS	0.241696838	1.56E-05	3.01E-05	0.055100106	4.386504066	2.43E-06
PNOC	NK	LPS	0.183395332	9.35E-06	1.84E-05	0.040718657	4.503963208	2.43E-06
PNP	NK	LPS	-0.109222271	0.005777444	0.008546556	0.039305532	-2.778801497	0.000796656
PNPLA1	NK	LPS	0.272820533	9.93E-06	1.95E-05	0.06075552	4.490464964	2.43E-06
PNPLA2	NK	LPS	-0.320396307	1.08E-28	1.08E-27	0.026080022	-12.28512397	2.43E-06
PNPLA4	NK	LPS	0.563504435	1.64E-13	6.08E-13	0.073125017	7.706041748	2.43E-06
PNPLA6	NK	LPS	-0.163761688	0.000373128	0.00062768	0.045531914	-3.596635267	4.71E-05
PNPLA7	NK	LPS	0.171482477	0.024607111	0.033456878	0.07593905	2.258159374	0.003650132
PNPLA8	NK	LPS	0.085776297	0.006851878	0.010037075	0.031517165	2.721573968	0.00093643
PNPO	NK	LPS	0.404726941	2.55E-07	5.80E-07	0.07684338	5.266907052	2.43E-06
PNPT1	NK	LPS	1.737731781	1.91E-99	2.52E-97	0.055564551	31.27410819	2.43E-06
PNRC1	NK	LPS	0.064308676	3.77E-09	1.01E-08	0.01060865	6.061909288	2.43E-06
PNRC2	NK	LPS	0.062769259	0.000466385	0.000775748	0.01775247	3.53580426	5.57E-05
POC1B	NK	LPS	0.160916564	3.70E-05	6.86E-05	0.0384591	4.184095977	2.43E-06
POC5	NK	LPS	0.123862711	0.0059659	0.008807748	0.04474643	2.768102632	0.00082448
POF1B	NK	LPS	0.427928432	1.61E-22	1.12E-21	0.040581817	10.54483173	2.43E-06
POFUT1	NK	LPS	0.273985733	5.27E-06	1.06E-05	0.059151454	4.631935711	2.43E-06
POFUT2	NK	LPS	0.113634193	0.030405698	0.040757355	0.052260119	2.174395995	0.00456172
POGK	NK	LPS	-0.262271799	5.50E-08	1.33E-07	0.047117147	-5.566376939	2.43E-06
POGLUT1	NK	LPS	0.424311831	1.91E-20	1.15E-19	0.042722928	9.931712259	2.43E-06
POGZ	NK	LPS	-0.019813539	0.428982972	0.473423699	0.025019114	-0.791936076	0.066272626
POLA1	NK	LPS	0.560235178	5.09E-24	3.90E-23	0.051030337	10.9784731	2.43E-06
POLA2	NK	LPS	0.373859598	6.24E-10	1.77E-09	0.058613332	6.37840544	2.43E-06
POLB	NK	LPS	-0.094755788	0.021336974	0.029275761	0.040960983	-2.31331818	0.003103048
POLD1	NK	LPS	0.043849499	0.520670601	0.563417515	0.0681931	0.643019577	0.080281512
POLD2	NK	LPS	-0.250296432	1.94E-05	3.70E-05	0.057717398	-4.336585486	2.43E-06
POLD3	NK	LPS	0.004164875	0.933699713	0.944065658	0.050024782	0.083256231	0.140362821
POLD4	NK	LPS	-0.19552213	4.05E-13	1.46E-12	0.02583574	-7.567893478	2.43E-06
POLDIP2	NK	LPS	-0.296898319	1.86E-11	5.93E-11	0.042621727	-6.965891286	2.43E-06
POLDIP3	NK	LPS	0.03041877	0.39415636	0.43829777	0.03565042	0.853251376	0.060876337
POLE	NK	LPS	-0.412462989	1.05E-09	2.94E-09	0.065599849	-6.287560008	2.43E-06
POLE3	NK	LPS	-0.078306243	0.005305923	0.00788262	0.02789654	-2.807023452	0.000733929
POLE4	NK	LPS	0.123983046	0.000631339	0.001036619	0.035917842	3.451851197	7.28E-05
POLG	NK	LPS	-0.294857544	1.01E-18	5.46E-18	0.03134301	-9.40744177	2.43E-06
POLG2	NK	LPS	0.000612014	0.989790109	0.991753801	0.047789268	0.012806525	0.14794737
POLH	NK	LPS	-0.220107802	3.55E-06	7.28E-06	0.046648747	-4.718407609	2.43E-06
POLI	NK	LPS	0.189872756	0.000415807	0.000695998	0.053227259	3.567208986	4.71E-05
POLK	NK	LPS	0.246623235	8.73E-11	2.65E-10	0.036745481	6.711661589	2.43E-06
POLL	NK	LPS	0.084784795	0.146747086	0.177286819	0.058285858	1.454637508	0.022726778
POLM	NK	LPS	-0.005766623	0.904387051	0.918019781	0.047968735	-0.120216285	0.136063851
POLN	NK	LPS	0.366715924	4.42E-07	9.85E-07	0.071124095	5.15600128	2.43E-06
POLR1A	NK	LPS	0.003288871	0.951765392	0.959624798	0.054328007	0.060537303	0.142783092
POLR1B	NK	LPS	-0.055278753	0.325671373	0.368486215	0.056156031	-0.984377859	0.050286198
POLR1C	NK	LPS	0.276116546	3.10E-07	7.00E-07	0.052817215	5.227775602	2.43E-06
POLR1D	NK	LPS	0.037749604	0.101045337	0.125079628	0.0229546	1.644533281	0.015425615
POLR1E	NK	LPS	-0.286617997	3.18E-09	8.55E-09	0.047045033	-6.092417798	2.43E-06
POLR2A	NK	LPS	0.02103176	0.462271777	0.506039578	0.02857598	0.735994363	0.071256119
POLR2B	NK	LPS	0.08663107	6.92E-06	1.38E-05	0.018949553	4.571668321	2.43E-06
POLR2C	NK	LPS	0.024992123	0.390448699	0.434696944	0.02906169	0.859967999	0.060369405
POLR2D	NK	LPS	0.013691997	0.768211743	0.796703958	0.046419136	0.294964497	0.116794445
POLR2E	NK	LPS	-0.065739179	0.006895098	0.010099056	0.024173738	-2.719446177	0.000942208
POLR2F	NK	LPS	-0.134329163	6.56E-07	1.44E-06	0.026467122	-5.075321919	2.43E-06
POLR2G	NK	LPS	-0.065100977	0.005216589	0.007762357	0.023145981	-2.812625463	0.000723317
POLR2H	NK	LPS	0.092866765	0.014550542	0.020464693	0.03780122	2.456713446	0.002130621
POLR2I	NK	LPS	0.072147021	0.018486244	0.025604669	0.030469922	2.367811128	0.002689402
POLR2J	NK	LPS	-0.055092051	0.085035987	0.106572233	0.031890782	-1.727522761	0.013013325
POLR2J3	NK	LPS	-0.203763502	0.00323503	0.004922545	0.068680948	-2.966812604	0.000402577
POLR2K	NK	LPS	0.068217536	0.004209484	0.006334179	0.023664854	2.882651927	0.000549669
POLR2L	NK	LPS	-0.0489318	0.004810433	0.007187832	0.017234076	-2.839247156	0.000656194
POLR2M	NK	LPS	0.374024927	6.39E-19	3.51E-18	0.039501105	9.468720543	2.43E-06
POLR3A	NK	LPS	0.104817593	0.021159223	0.029053295	0.045247803	2.316523396	0.003070312
POLR3B	NK	LPS	-0.040747509	0.506098597	0.54925293	0.061212538	-0.665672597	0.078104593
POLR3C	NK	LPS	0.106446023	0.006456573	0.009485519	0.03882598	2.741618475	0.000887856
POLR3D	NK	LPS	0.379178564	1.55E-11	4.98E-11	0.054208083	6.994871248	2.43E-06
POLR3E	NK	LPS	0.16415035	0.001267398	0.002013737	0.050475267	3.25209472	0.000140692
POLR3F	NK	LPS	-0.004010642	0.943405729	0.952406056	0.056451661	-0.071045589	0.141648238
POLR3G	NK	LPS	-0.011902432	0.874245628	0.892037247	0.075144252	-0.158394439	0.131940296
POLR3GL	NK	LPS	-0.123117039	3.97E-07	8.87E-07	0.023777187	-5.177948015	2.43E-06
POLR3H	NK	LPS	0.171857216	0.004787554	0.007157497	0.060495918	2.840806808	0.000648255
POLR3K	NK	LPS	-0.227013981	4.20E-07	9.37E-07	0.043938264	-5.166657946	2.43E-06
POLRMT	NK	LPS	-0.588466565	2.41E-21	1.55E-20	0.057692105	-10.20012295	2.43E-06
POM121	NK	LPS	-0.343518723	2.89E-25	2.38E-24	0.030312457	-11.33259263	2.43E-06
POM121C	NK	LPS	-0.571984847	6.13E-50	1.68E-48	0.032063069	-17.83936671	2.43E-06
POMC	NK	LPS	0.57467881	5.54E-23	3.97E-22	0.053809942	10.67978867	2.43E-06
POMGNT1	NK	LPS	-0.482912163	1.61E-15	6.94E-15	0.057585076	-8.386064554	2.43E-06
POMGNT2	NK	LPS	-0.633456854	1.54E-15	6.66E-15	0.075480385	-8.392337379	2.43E-06
POMK	NK	LPS	-0.198075907	0.0037469	0.005665732	0.067831935	-2.920098114	0.00046504
POMP	NK	LPS	0.271438379	5.90E-29	6.06E-28	0.021966958	12.35666694	2.43E-06
POMT1	NK	LPS	0.127748654	0.063715256	0.081353736	0.068659927	1.8605999	0.009690147
POMT2	NK	LPS	-0.467055829	1.42E-09	3.93E-09	0.074902862	-6.235487077	2.43E-06
POMZP3	NK	LPS	0.09221582	0.22583369	0.26393585	0.075992027	1.213493357	0.035009256
PON2	NK	LPS	0.060540944	0.284113087	0.32544129	0.056426323	1.072920252	0.044133445
POP1	NK	LPS	0.464510149	2.08E-13	7.69E-13	0.060566661	7.669403292	2.43E-06
POP4	NK	LPS	-0.165518375	7.60E-07	1.65E-06	0.032806826	-5.045242022	2.43E-06
POP5	NK	LPS	-0.250374285	2.27E-13	8.38E-13	0.032703176	-7.655962463	2.43E-06
POP7	NK	LPS	-0.159903586	7.86E-05	0.00014131	0.039973205	-4.000269289	9.58E-06
POR	NK	LPS	0.102853856	0.025251585	0.034257675	0.045752475	2.248050101	0.00374414
PORCN	NK	LPS	-0.257552683	6.02E-06	1.21E-05	0.055960833	-4.602373997	2.43E-06
POT1	NK	LPS	0.094961085	0.04037283	0.053074126	0.046136697	2.058254948	0.006076808
POU2AF1	NK	LPS	0.476267456	3.51E-16	1.60E-15	0.055360332	8.603045516	2.43E-06
POU2F1	NK	LPS	0.025851132	0.381265648	0.425240174	0.029484396	0.876773359	0.059007565
POU2F2	NK	LPS	0.824570891	7.01E-37	1.09E-35	0.056982296	14.47065044	2.43E-06
POU3F1	NK	LPS	-0.476918339	3.39E-10	9.80E-10	0.073562531	-6.483169254	2.43E-06
POU6F1	NK	LPS	0.124353935	0.076379885	0.096449245	0.069947313	1.77782289	0.011667539
PPA1	NK	LPS	0.487698938	1.39E-19	7.97E-19	0.05042787	9.67121819	2.43E-06
PPA2	NK	LPS	-0.029934919	0.294129364	0.335668792	0.028487045	-1.050825681	0.045571877
PPAN	NK	LPS	0.288949459	0.000171261	0.000297745	0.075983971	3.802768615	2.09E-05
PPARA	NK	LPS	0.029176002	0.50036993	0.543939957	0.043244718	0.674672041	0.077278248
PPARD	NK	LPS	0.220438053	6.31E-05	0.000114495	0.054370009	4.054405333	2.43E-06
PPARG	NK	LPS	0.498318778	5.65E-25	4.58E-24	0.044294099	11.25022959	2.43E-06
PPARGC1B	NK	LPS	0.311544892	1.42E-06	3.01E-06	0.063398138	4.914101589	2.43E-06
PPAT	NK	LPS	-0.012813136	0.840462053	0.862189444	0.063599574	-0.201465753	0.127284599
PPBP	NK	LPS	0.20108831	0.038291041	0.050534713	0.096663058	2.08030155	0.005786911
PPCDC	NK	LPS	-0.019782493	0.672801185	0.708376193	0.046800911	-0.42269462	0.102814484
PPCS	NK	LPS	-0.100274706	0.000121225	0.000213697	0.025768344	-3.891391221	1.42E-05
PPDPF	NK	LPS	0.031173307	0.057578578	0.074037215	0.016357666	1.905730706	0.008822589
PPFIA1	NK	LPS	0.041924234	0.163462023	0.19600977	0.030016134	1.396723298	0.025424883
PPFIBP1	NK	LPS	0.628235287	8.26E-14	3.13E-13	0.080451678	7.808852492	2.43E-06
PPFIBP2	NK	LPS	-0.241670223	0.001462667	0.002306513	0.075291622	-3.209789057	0.000156694
PPHLN1	NK	LPS	0.109298999	1.86E-06	3.89E-06	0.022501024	4.85751227	2.43E-06
PPIA	NK	LPS	0.007213924	0.485942201	0.529655071	0.010341291	0.697584492	0.07494468
PPIB	NK	LPS	0.065412718	4.67E-06	9.45E-06	0.01404154	4.658514464	2.43E-06
PPID	NK	LPS	-0.02360132	0.433740083	0.477866739	0.030111699	-0.783792386	0.066961382
PPIE	NK	LPS	0.017338046	0.5594429	0.600750948	0.02967424	0.584279356	0.085923152
PPIF	NK	LPS	0.141543168	0.003972692	0.005994103	0.048785728	2.901323296	0.000504419
PPIG	NK	LPS	0.101769315	8.01E-07	1.73E-06	0.020215039	5.034336859	2.43E-06
PPIH	NK	LPS	-0.178008977	3.54E-09	9.48E-09	0.029310288	-6.073259185	2.43E-06
PPIL1	NK	LPS	0.575179222	1.12E-16	5.28E-16	0.06563235	8.763654205	2.43E-06
PPIL2	NK	LPS	0.058572084	0.115034152	0.141169037	0.03706501	1.580252759	0.017679173
PPIL3	NK	LPS	-0.025338369	0.548754321	0.590471553	0.042212078	-0.600263486	0.084372468
PPIL4	NK	LPS	-0.148014508	9.95E-07	2.13E-06	0.029665791	-4.989400273	2.43E-06
PPIP5K1	NK	LPS	0.509006789	7.98E-14	3.03E-13	0.06513915	7.814145364	2.43E-06
PPIP5K2	NK	LPS	0.176147857	1.36E-10	4.07E-10	0.026538851	6.637357992	2.43E-06
PPM1A	NK	LPS	-0.335375783	8.30E-27	7.42E-26	0.028507548	-11.76445558	2.43E-06
PPM1B	NK	LPS	-0.015271776	0.54537599	0.587120688	0.025228114	-0.605347511	0.083820572
PPM1D	NK	LPS	-0.236828499	3.57E-10	1.03E-09	0.036581138	-6.474060514	2.43E-06
PPM1F	NK	LPS	-0.006690368	0.921856473	0.933535114	0.068148988	-0.098172675	0.138661342
PPM1G	NK	LPS	-0.051945799	0.023739382	0.032364206	0.022862048	-2.272141102	0.003526329
PPM1H	NK	LPS	0.304184203	2.14E-07	4.91E-07	0.057377909	5.301416699	2.43E-06
PPM1K	NK	LPS	0.942574075	1.48E-79	1.11E-77	0.0368056	25.60952893	2.43E-06
PPM1L	NK	LPS	-0.326833125	1.99E-14	7.82E-14	0.040748126	-8.02081356	2.43E-06
PPM1M	NK	LPS	-0.70331874	5.55E-33	6.99E-32	0.052322651	-13.44195534	2.43E-06
PPM1N	NK	LPS	-0.012086696	0.877152074	0.894542148	0.078127974	-0.154703822	0.13231939
PPME1	NK	LPS	-0.094689756	0.045383676	0.059275658	0.047134834	-2.008912483	0.006886491
PPOX	NK	LPS	-0.790590958	1.17E-36	1.80E-35	0.054855	-14.41237725	2.43E-06
PPP1CA	NK	LPS	-0.188729259	2.51E-23	1.84E-22	0.017508467	-10.77931371	2.43E-06
PPP1CB	NK	LPS	0.149238216	2.03E-09	5.55E-09	0.024178354	6.172389323	2.43E-06
PPP1CC	NK	LPS	0.111613277	4.99E-05	9.16E-05	0.027144356	4.111841026	2.43E-06
PPP1R10	NK	LPS	0.067847015	0.014678174	0.020628535	0.027653001	2.453513589	0.00216109
PPP1R11	NK	LPS	0.190271645	4.94E-16	2.23E-15	0.022242217	8.554526815	2.43E-06
PPP1R12A	NK	LPS	-0.047905072	0.001276848	0.002027881	0.014740418	-3.249912611	0.000140692
PPP1R12B	NK	LPS	0.157112157	1.21E-06	2.57E-06	0.03175012	4.948395713	2.43E-06
PPP1R12C	NK	LPS	0.159258676	0.000295252	0.000501382	0.043518221	3.659586106	4.11E-05
PPP1R13B	NK	LPS	-0.272734227	1.39E-09	3.84E-09	0.043710779	-6.239518857	2.43E-06
PPP1R13L	NK	LPS	-0.394780795	3.64E-08	8.97E-08	0.069937798	-5.644741589	2.43E-06
PPP1R14A	NK	LPS	0.504984243	3.54E-39	6.28E-38	0.033510374	15.06949007	2.43E-06
PPP1R14B	NK	LPS	-0.494429856	8.91E-57	3.25E-55	0.025232995	-19.59457697	2.43E-06
PPP1R15A	NK	LPS	-0.115853142	0.004959797	0.007404045	0.040948682	-2.829227611	0.00068565
PPP1R15B	NK	LPS	0.363614427	3.47E-17	1.70E-16	0.040736507	8.926008972	2.43E-06
PPP1R16A	NK	LPS	0.077758157	0.290038091	0.331612804	0.073371425	1.059788016	0.04500831
PPP1R16B	NK	LPS	0.328278492	2.99E-49	7.90E-48	0.018585518	17.66313353	2.43E-06
PPP1R18	NK	LPS	-0.220232928	1.95E-26	1.70E-25	0.01888571	-11.66135256	2.43E-06
PPP1R2	NK	LPS	0.139569288	2.92E-17	1.44E-16	0.015594698	8.949790951	2.43E-06
PPP1R21	NK	LPS	-0.273058245	9.37E-21	5.79E-20	0.027238976	-10.02454143	2.43E-06
PPP1R26	NK	LPS	-0.036241718	0.615042737	0.654196808	0.071996788	-0.503379645	0.094292528
PPP1R35	NK	LPS	-0.148400478	1.87E-07	4.29E-07	0.027848701	-5.328811405	2.43E-06
PPP1R37	NK	LPS	-0.13346492	0.038745971	0.051086566	0.064308111	-2.075397918	0.005841622
PPP1R3B	NK	LPS	0.50162783	2.07E-11	6.58E-11	0.072192674	6.948458958	2.43E-06
PPP1R3D	NK	LPS	-0.283487682	1.61E-06	3.38E-06	0.0579887	-4.888671065	2.43E-06
PPP1R3E	NK	LPS	-0.191306057	0.000501308	0.000830852	0.054411185	-3.515932569	6.45E-05
PPP1R3F	NK	LPS	-0.138272412	0.045259078	0.059126821	0.068789438	-2.010082015	0.006869758
PPP1R7	NK	LPS	0.051168192	0.047719557	0.062085714	0.02574533	1.987474663	0.007261759
PPP1R8	NK	LPS	0.10222743	0.016682208	0.023245048	0.042484123	2.406250194	0.002451428
PPP1R9A	NK	LPS	-0.499428902	5.70E-09	1.50E-08	0.083407848	-5.987792689	2.43E-06
PPP1R9B	NK	LPS	0.338564238	1.41E-10	4.21E-10	0.051053845	6.631513047	2.43E-06
PPP2CA	NK	LPS	0.675493489	2.83E-80	2.21E-78	0.026175313	25.80651005	2.43E-06
PPP2CB	NK	LPS	-0.06226357	0.086509283	0.108255957	0.036212779	-1.719381169	0.013217789
PPP2R1A	NK	LPS	-0.109163545	1.04E-06	2.22E-06	0.02191654	-4.980875051	2.43E-06
PPP2R1B	NK	LPS	0.272953148	1.63E-07	3.77E-07	0.050966323	5.355558986	2.43E-06
PPP2R2A	NK	LPS	0.176086665	2.56E-09	6.96E-09	0.028721451	6.130841518	2.43E-06
PPP2R2B	NK	LPS	-0.268073154	5.35E-24	4.10E-23	0.024432331	-10.97206604	2.43E-06
PPP2R2D	NK	LPS	-0.14161146	1.00E-07	2.36E-07	0.025981259	-5.45052334	2.43E-06
PPP2R3A	NK	LPS	0.168286867	0.03441858	0.045788415	0.079223985	2.124190873	0.005209802
PPP2R3B	NK	LPS	0.002271509	0.971207847	0.976304206	0.062885032	0.036121615	0.14547537
PPP2R3C	NK	LPS	0.172029755	2.12E-09	5.80E-09	0.027907624	6.164256607	2.43E-06
PPP2R5A	NK	LPS	0.110155927	9.95E-08	2.35E-07	0.020204325	5.452096426	2.43E-06
PPP2R5B	NK	LPS	-0.178515019	0.002443076	0.003768048	0.058442901	-3.054520143	0.000324884
PPP2R5C	NK	LPS	0.018321333	0.229340814	0.267415866	0.015212597	1.204352761	0.035520356
PPP2R5D	NK	LPS	-0.597735083	3.08E-27	2.84E-26	0.050296737	-11.88417211	2.43E-06
PPP2R5E	NK	LPS	0.062013897	0.002496877	0.003847823	0.020347183	3.047787763	0.000324884
PPP3CA	NK	LPS	-0.120960346	2.15E-08	5.42E-08	0.021060716	-5.74341091	2.43E-06
PPP3CB	NK	LPS	0.034089082	0.171544345	0.205015513	0.024876698	1.370321796	0.026683511
PPP3CC	NK	LPS	-0.341334648	8.51E-49	2.22E-47	0.019453097	-17.54654538	2.43E-06
PPP3R1	NK	LPS	-0.123489169	1.73E-05	3.31E-05	0.028300406	-4.363512291	2.43E-06
PPP4C	NK	LPS	-0.085706406	5.94E-06	1.19E-05	0.018609714	-4.605466017	2.43E-06
PPP4R1	NK	LPS	-0.061452167	0.08449646	0.105963902	0.035510545	-1.730532916	0.01292277
PPP4R2	NK	LPS	0.030553937	0.170565568	0.203867687	0.022245823	1.37346846	0.026516231
PPP4R3A	NK	LPS	0.048337594	0.011060251	0.015791253	0.018914169	2.5556288	0.001593229
PPP4R3B	NK	LPS	0.015775579	0.366905559	0.410708005	0.017459323	0.903561873	0.056745616
PPP5C	NK	LPS	0.043521025	0.302196092	0.343956236	0.042114505	1.033397509	0.046765072
PPP6C	NK	LPS	-0.033339468	0.166638686	0.199474515	0.024050434	-1.386231423	0.025895494
PPP6R1	NK	LPS	-0.376618195	2.37E-31	2.73E-30	0.028957945	-13.00569459	2.43E-06
PPP6R2	NK	LPS	0.000509886	0.984822103	0.987577472	0.026781597	0.019038652	0.14722583
PPP6R3	NK	LPS	0.017106315	0.398066789	0.442159361	0.020215239	0.846208921	0.061483661
PPRC1	NK	LPS	0.064066945	0.339093305	0.38238767	0.066918631	0.957385779	0.052424289
PPT1	NK	LPS	-0.187036768	4.84E-08	1.18E-07	0.03345549	-5.590615094	2.43E-06
PPTC7	NK	LPS	0.009314631	0.777522025	0.805055188	0.032938619	0.282787548	0.118191856
PPWD1	NK	LPS	0.058593983	0.022891621	0.031281368	0.025628994	2.286238113	0.003415282
PQBP1	NK	LPS	-0.008441838	0.788485613	0.814585183	0.031440526	-0.26850181	0.119717904
PRADC1	NK	LPS	-0.645898407	2.46E-20	1.47E-19	0.065249646	-9.898879833	2.43E-06
PRAF2	NK	LPS	0.174495801	0.001421497	0.002244777	0.054220647	3.218253731	0.000148329
PRAG1	NK	LPS	-1.302024383	4.76E-55	1.60E-53	0.067990009	-19.15023101	2.43E-06
PRAM1	NK	LPS	0.070723767	0.335186132	0.378404096	0.073275917	0.965170681	0.051770293
PRCC	NK	LPS	-0.08257133	0.017860331	0.024800289	0.034682792	-2.380757871	0.00261068
PRCD	NK	LPS	0.750128012	3.44E-18	1.79E-17	0.081164678	9.242050026	2.43E-06
PRCP	NK	LPS	0.156023107	4.39E-05	8.09E-05	0.037660789	4.142852863	2.43E-06
PRDM1	NK	LPS	0.54188498	6.68E-38	1.10E-36	0.036769114	14.73750456	2.43E-06
PRDM10	NK	LPS	-0.354800663	9.77E-12	3.19E-11	0.05018953	-7.069216714	2.43E-06
PRDM11	NK	LPS	-0.142500099	0.032245227	0.04305693	0.066257085	-2.150714892	0.004856208
PRDM15	NK	LPS	-0.199843219	0.002408548	0.003717351	0.065331451	-3.0589129	0.000315018
PRDM2	NK	LPS	0.06565661	0.003167426	0.004825623	0.022080723	2.973480979	0.000394889
PRDM4	NK	LPS	-0.201252825	4.17E-06	8.46E-06	0.042969131	-4.68366059	2.43E-06
PRDM8	NK	LPS	0.240805763	0.000309647	0.000524544	0.066031059	3.64685599	4.30E-05
PRDX1	NK	LPS	-0.022649948	0.423772902	0.468185414	0.028280055	-0.800915956	0.065488998
PRDX2	NK	LPS	0.055202186	0.093640324	0.116575646	0.03282929	1.681491902	0.014345088
PRDX3	NK	LPS	-0.029432851	0.357485457	0.401092691	0.031940402	-0.921492819	0.055238005
PRDX4	NK	LPS	0.435846488	4.14E-15	1.72E-14	0.052828737	8.250178078	2.43E-06
PRDX5	NK	LPS	0.252246085	1.11E-27	1.05E-26	0.021009302	12.00640016	2.43E-06
PRDX6	NK	LPS	0.264093056	7.73E-34	1.03E-32	0.019319988	13.66942106	2.43E-06
PREB	NK	LPS	-0.045728718	0.212770778	0.249983728	0.036627943	-1.248465376	0.033034251
PRELID1	NK	LPS	-0.123500087	4.79E-11	1.48E-10	0.018132353	-6.811034865	2.43E-06
PRELID2	NK	LPS	-0.143525033	0.072812147	0.092227059	0.079739596	-1.799921752	0.011111475
PRELID3B	NK	LPS	0.018980368	0.55365642	0.595169938	0.032012017	0.592913856	0.085055989
PREP	NK	LPS	-0.259557486	5.34E-16	2.40E-15	0.030380516	-8.543550913	2.43E-06
PREPL	NK	LPS	-0.214857154	2.73E-08	6.80E-08	0.037699845	-5.69915222	2.43E-06
PREX1	NK	LPS	-0.301637433	8.82E-33	1.10E-31	0.022529727	-13.38841926	2.43E-06
PRF1	NK	LPS	0.023201345	0.503091592	0.546524313	0.034608745	0.670389668	0.077671791
PRH1	NK	LPS	0.179801328	0.001006379	0.001617515	0.054168999	3.319266194	0.000112195
PRICKLE1	NK	LPS	0.611966485	1.70E-30	1.87E-29	0.047902578	12.77523059	2.43E-06
PRICKLE3	NK	LPS	-0.39134661	8.27E-07	1.79E-06	0.077836733	-5.027788258	2.43E-06
PRIM1	NK	LPS	-0.300229033	1.31E-07	3.05E-07	0.055609543	-5.398876145	2.43E-06
PRIM2	NK	LPS	0.067796594	0.05850227	0.075164052	0.035707059	1.898688845	0.008974191
PRIMPOL	NK	LPS	0.016297134	0.645752556	0.682743995	0.035420477	0.460104862	0.098701224
PRKAA1	NK	LPS	0.133326735	3.85E-07	8.62E-07	0.025718892	5.183999992	2.43E-06
PRKAB1	NK	LPS	-0.190213883	2.85E-05	5.35E-05	0.044793821	-4.246431254	2.43E-06
PRKAB2	NK	LPS	-0.100046946	0.035639065	0.047321421	0.0474174	-2.109920554	0.005403126
PRKACA	NK	LPS	-0.147149423	0.004792366	0.007161799	0.051804453	-2.840478259	0.000648255
PRKACB	NK	LPS	-0.057613321	0.000171306	0.000297776	0.015150631	-3.802701154	2.09E-05
PRKAG1	NK	LPS	0.062441507	0.06920464	0.087958449	0.034248461	1.823191604	0.010560009
PRKAG2	NK	LPS	0.298164205	4.77E-17	2.30E-16	0.033568856	8.882167505	2.43E-06
PRKAR1A	NK	LPS	-0.139619317	2.01E-09	5.50E-09	0.022613887	-6.174052231	2.43E-06
PRKAR1B	NK	LPS	0.326946409	5.65E-06	1.13E-05	0.070817928	4.616718074	2.43E-06
PRKAR2A	NK	LPS	-0.02085471	0.469289522	0.513064634	0.02878515	-0.724495448	0.072327832
PRKAR2B	NK	LPS	-0.709731758	9.70E-16	4.25E-15	0.083905801	-8.458673251	2.43E-06
PRKCA	NK	LPS	0.070286154	0.115584072	0.141812569	0.04454537	1.577855454	0.017756007
PRKCB	NK	LPS	-0.105350109	9.72E-07	2.09E-06	0.0210946	-4.994174255	2.43E-06
PRKCD	NK	LPS	-0.217751223	1.96E-05	3.73E-05	0.05023926	-4.334284018	2.43E-06
PRKCE	NK	LPS	0.497195406	9.38E-31	1.05E-29	0.038707429	12.84496089	2.43E-06
PRKCH	NK	LPS	-0.225503162	2.76E-48	6.99E-47	0.012948346	-17.41559631	2.43E-06
PRKCI	NK	LPS	-0.180856341	0.000171753	0.000298506	0.047568408	-3.802026377	2.09E-05
PRKCQ	NK	LPS	0.302414832	2.41E-41	4.73E-40	0.019347019	15.63108138	2.43E-06
PRKCSH	NK	LPS	-0.065778761	0.02116176	0.029053295	0.028396029	-2.31647748	0.003071397
PRKCZ	NK	LPS	-0.436642078	3.13E-13	1.14E-12	0.057396655	-7.607448197	2.43E-06
PRKD2	NK	LPS	0.435126966	6.79E-21	4.23E-20	0.043226316	10.06625142	2.43E-06
PRKD3	NK	LPS	-0.031650905	0.212970863	0.250192352	0.025362965	-1.247918161	0.033065468
PRKDC	NK	LPS	-0.01151119	0.590507097	0.630513584	0.021370748	-0.538642374	0.090669978
PRKN	NK	LPS	0.277587989	1.50E-06	3.17E-06	0.056616068	4.902989516	2.43E-06
PRKRA	NK	LPS	0.173149322	8.77E-05	0.000156827	0.043582174	3.972939036	9.58E-06
PRKRIP1	NK	LPS	0.181554924	3.81E-11	1.19E-10	0.026509167	6.848760107	2.43E-06
PRKX	NK	LPS	-0.018027561	0.432614668	0.476768655	0.022944169	-0.785714267	0.06677558
PRLR	NK	LPS	0.499025348	1.41E-27	1.32E-26	0.041661186	11.97818382	2.43E-06
PRMT1	NK	LPS	0.325834501	1.02E-22	7.18E-22	0.0307295	10.60331271	2.43E-06
PRMT2	NK	LPS	-0.344952592	2.94E-66	1.51E-64	0.015640471	-22.05512795	2.43E-06
PRMT3	NK	LPS	0.056186895	0.164753149	0.197408848	0.040351379	1.392440525	0.025618102
PRMT5	NK	LPS	0.202578184	0.006381638	0.009382873	0.073784385	2.745542763	0.00087079
PRMT6	NK	LPS	0.200475106	0.001185047	0.001888291	0.061274048	3.271778384	0.000126239
PRMT7	NK	LPS	0.541009995	3.06E-31	3.51E-30	0.041693315	12.97594108	2.43E-06
PRMT9	NK	LPS	0.009168155	0.846709302	0.868117288	0.047386742	0.193475112	0.128216539
PRNP	NK	LPS	-0.175209908	1.07E-08	2.77E-08	0.029836281	-5.872377538	2.43E-06
PROCA1	NK	LPS	0.784962183	6.80E-24	5.19E-23	0.071736793	10.94225363	2.43E-06
PROCR	NK	LPS	-0.018007012	0.810317192	0.834656004	0.074962152	-0.240214712	0.122948329
PROK2	NK	LPS	0.472842778	2.30E-13	8.46E-13	0.061774923	7.654283524	2.43E-06
PROSER1	NK	LPS	0.247762799	4.77E-09	1.26E-08	0.04115865	6.019701786	2.43E-06
PROSER3	NK	LPS	-0.176477989	0.009688731	0.013940853	0.06781531	-2.602332569	0.001356361
PRPF18	NK	LPS	0.084017301	0.038267863	0.050510124	0.040382202	2.080552707	0.005784053
PRPF19	NK	LPS	-0.024838619	0.568984533	0.610230419	0.043566142	-0.570135825	0.087369458
PRPF3	NK	LPS	0.037740533	0.226944943	0.265039444	0.03117542	1.210586168	0.035165434
PRPF31	NK	LPS	0.077175619	0.01799386	0.024975612	0.032454511	2.37796275	0.00263207
PRPF38A	NK	LPS	0.110959341	0.000163788	0.000285064	0.029090312	3.814305626	1.87E-05
PRPF38B	NK	LPS	-0.109883879	6.83E-11	2.09E-10	0.016273278	-6.752411906	2.43E-06
PRPF39	NK	LPS	0.072258091	0.028382651	0.038234679	0.032816059	2.201912563	0.004267794
PRPF4	NK	LPS	0.307587097	2.90E-09	7.82E-09	0.050349905	6.108990642	2.43E-06
PRPF40A	NK	LPS	0.174769312	1.08E-19	6.18E-19	0.018007663	9.705274685	2.43E-06
PRPF40B	NK	LPS	-0.509374007	1.59E-16	7.44E-16	0.058454502	-8.714025299	2.43E-06
PRPF6	NK	LPS	-0.019180521	0.422912881	0.46746767	0.023903806	-0.802404473	0.065376095
PRPF8	NK	LPS	0.043759604	0.036209238	0.048032574	0.020804253	2.103397013	0.005501293
PRPS1	NK	LPS	0.043530886	0.263721934	0.303869584	0.038880779	1.11959914	0.04092033
PRPS2	NK	LPS	0.110015657	0.024992229	0.033938971	0.048850447	2.252091075	0.003705855
PRPSAP1	NK	LPS	-0.028033838	0.434665076	0.478755161	0.035839048	-0.782214934	0.067093824
PRPSAP2	NK	LPS	-0.211747037	9.59E-09	2.49E-08	0.035931988	-5.892995298	2.43E-06
PRR11	NK	LPS	-0.267829596	0.000721529	0.001178091	0.078443353	-3.414305824	8.11E-05
PRR12	NK	LPS	-0.167923412	0.002270087	0.003511965	0.054571418	-3.077131177	0.000301264
PRR13	NK	LPS	-0.234473374	2.47E-15	1.05E-14	0.028165477	-8.324849979	2.43E-06
PRR14	NK	LPS	-0.142552957	1.22E-05	2.37E-05	0.032077792	-4.443976591	2.43E-06
PRR14L	NK	LPS	0.058776955	0.047666652	0.062031409	0.029566612	1.987950286	0.007256469
PRR16	NK	LPS	0.723057369	8.99E-25	7.20E-24	0.064599243	11.19296976	2.43E-06
PRR3	NK	LPS	-0.041750651	0.460757737	0.504730278	0.056535317	-0.738487971	0.071039017
PRR5	NK	LPS	0.090354286	0.29993796	0.341806222	0.087026024	1.038244436	0.046440016
PRR5L	NK	LPS	-0.199630776	5.86E-19	3.23E-18	0.021057702	-9.480178749	2.43E-06
PRR7	NK	LPS	-0.490851284	1.80E-09	4.96E-09	0.079251924	-6.193556687	2.43E-06
PRRC1	NK	LPS	0.275345219	5.48E-10	1.56E-09	0.043018439	6.400632492	2.43E-06
PRRC2A	NK	LPS	-0.138608899	7.23E-06	1.44E-05	0.030385999	-4.56160415	2.43E-06
PRRC2B	NK	LPS	-0.368901516	1.23E-49	3.27E-48	0.020769091	-17.76204395	2.43E-06
PRRC2C	NK	LPS	0.323399434	6.85E-90	6.73E-88	0.011350508	28.49206587	2.43E-06
PRRG4	NK	LPS	0.298843959	8.05E-08	1.92E-07	0.054403732	5.493078305	2.43E-06
PRSS23	NK	LPS	-0.72808238	1.18E-40	2.29E-39	0.047118852	-15.45203997	2.43E-06
PRSS36	NK	LPS	0.001612591	0.979937071	0.983211197	0.064074567	0.025167415	0.146552362
PRUNE1	NK	LPS	0.035596553	0.446792652	0.491224338	0.046732431	0.761709833	0.069006039
PRUNE2	NK	LPS	-0.824316591	2.63E-28	2.58E-27	0.067684269	-12.1788504	2.43E-06
PSAP	NK	LPS	-0.069225907	3.59E-05	6.67E-05	0.016516751	-4.19125451	2.43E-06
PSAT1	NK	LPS	0.414246203	1.05E-07	2.48E-07	0.076134832	5.440955129	2.43E-06
PSD	NK	LPS	0.660355415	1.02E-21	6.73E-21	0.06405224	10.30963812	2.43E-06
PSD3	NK	LPS	0.394996348	1.31E-07	3.07E-07	0.073176503	5.397857671	2.43E-06
PSD4	NK	LPS	-0.345928972	1.90E-25	1.57E-24	0.030386979	-11.38411845	2.43E-06
PSEN1	NK	LPS	0.061030924	0.046185296	0.060223545	0.030493317	2.001452468	0.007010019
PSEN2	NK	LPS	0.483625159	1.92E-12	6.56E-12	0.066002101	7.327420722	2.43E-06
PSENEN	NK	LPS	0.32768604	9.32E-20	5.39E-19	0.033697756	9.724268878	2.43E-06
PSIP1	NK	LPS	-0.284777354	3.24E-29	3.36E-28	0.022914933	-12.42758814	2.43E-06
PSKH1	NK	LPS	0.164950973	0.006598297	0.009682208	0.06032641	2.73430777	0.000898506
PSMA1	NK	LPS	0.3619099	1.01E-27	9.61E-27	0.030115557	12.01737361	2.43E-06
PSMA2	NK	LPS	-0.227802818	0.00348347	0.005287545	0.07739562	-2.943355431	0.000430126
PSMA3	NK	LPS	0.434202059	1.02E-48	2.63E-47	0.024773591	17.5268116	2.43E-06
PSMA4	NK	LPS	0.437668801	1.93E-41	3.83E-40	0.027955771	15.6557587	2.43E-06
PSMA5	NK	LPS	0.378394514	2.96E-46	7.04E-45	0.022396875	16.89496936	2.43E-06
PSMA6	NK	LPS	0.336847433	3.05E-28	2.98E-27	0.027698556	12.16119117	2.43E-06
PSMA7	NK	LPS	-0.119247795	3.32E-13	1.21E-12	0.015694268	-7.598174876	2.43E-06
PSMB1	NK	LPS	0.10018938	3.63E-10	1.05E-09	0.015482262	6.471236529	2.43E-06
PSMB10	NK	LPS	0.379477569	9.66E-50	2.59E-48	0.021332462	17.78873776	2.43E-06
PSMB2	NK	LPS	0.127107151	1.50E-06	3.16E-06	0.02592199	4.903448797	2.43E-06
PSMB3	NK	LPS	0.146040957	1.41E-12	4.86E-12	0.019801377	7.375293127	2.43E-06
PSMB4	NK	LPS	0.451474829	5.03E-47	1.23E-45	0.026413801	17.09238385	2.43E-06
PSMB5	NK	LPS	-0.038797558	0.386499005	0.43068804	0.044740633	-0.867166056	0.059802836
PSMB6	NK	LPS	0.13401705	1.16E-09	3.24E-09	0.021372648	6.270493452	2.43E-06
PSMB7	NK	LPS	0.092406183	0.000438087	0.000730759	0.026008248	3.552956797	4.92E-05
PSMB8	NK	LPS	0.52859717	3.88E-55	1.31E-53	0.02756968	19.17313377	2.43E-06
PSMB9	NK	LPS	0.69956308	3.02E-85	2.60E-83	0.025736378	27.18187726	2.43E-06
PSMC1	NK	LPS	0.153837314	2.22E-05	4.22E-05	0.03573713	4.304691325	2.43E-06
PSMC2	NK	LPS	-0.026853087	0.346052089	0.389404978	0.028456241	-0.94366248	0.053496087
PSMC3	NK	LPS	-0.158353919	4.06E-08	9.97E-08	0.028157144	-5.623933941	2.43E-06
PSMC3IP	NK	LPS	-0.347854733	7.00E-06	1.39E-05	0.076134837	-4.568929864	2.43E-06
PSMC4	NK	LPS	0.28175435	1.52E-19	8.65E-19	0.029167454	9.659888425	2.43E-06
PSMC5	NK	LPS	0.094203421	4.07E-05	7.51E-05	0.022637613	4.161367284	2.43E-06
PSMC6	NK	LPS	0.22820568	5.86E-21	3.67E-20	0.022627589	10.08528463	2.43E-06
PSMD1	NK	LPS	-0.00753641	0.793857986	0.819297425	0.02881753	-0.26152171	0.120495111
PSMD10	NK	LPS	-0.191553556	4.15E-06	8.43E-06	0.040889118	-4.684707516	2.43E-06
PSMD11	NK	LPS	0.158258206	3.76E-08	9.25E-08	0.028065767	5.638834165	2.43E-06
PSMD12	NK	LPS	0.16581996	5.01E-07	1.11E-06	0.032319048	5.130719225	2.43E-06
PSMD13	NK	LPS	-0.091306281	0.000262676	0.000448462	0.024739567	-3.690698446	3.44E-05
PSMD14	NK	LPS	0.244086115	1.20E-11	3.90E-11	0.034690633	7.036081331	2.43E-06
PSMD2	NK	LPS	0.001000461	0.969840394	0.975106019	0.026440659	0.037837976	0.145282953
PSMD3	NK	LPS	-0.047101373	0.199073567	0.235334228	0.036602027	-1.286851517	0.03100263
PSMD4	NK	LPS	0.05867999	0.004097278	0.006172026	0.020294827	2.891376763	0.00051992
PSMD5	NK	LPS	0.124400022	0.005421249	0.008043197	0.0444299	2.799916791	0.000746991
PSMD6	NK	LPS	-0.009190051	0.723433222	0.754960696	0.025947071	-0.354184523	0.11007337
PSMD7	NK	LPS	-0.01499565	0.489658002	0.533129845	0.021681018	-0.691648811	0.075482446
PSMD8	NK	LPS	0.042726678	0.054866906	0.070746918	0.022173062	1.92696338	0.008391729
PSMD9	NK	LPS	0.542037044	1.96E-46	4.68E-45	0.031995497	16.94104178	2.43E-06
PSME1	NK	LPS	0.408274147	1.58E-94	1.74E-92	0.013688297	29.82651249	2.43E-06
PSME2	NK	LPS	0.865354447	7.17E-119	2.04E-116	0.023166612	37.35351779	2.43E-06
PSME3	NK	LPS	0.126826156	0.000489087	0.000811688	0.036002191	3.522734416	6.02E-05
PSME4	NK	LPS	0.269751705	6.79E-21	4.23E-20	0.026797737	10.06621211	2.43E-06
PSMF1	NK	LPS	0.011724446	0.618722325	0.657732851	0.023536162	0.498146066	0.094853721
PSMG1	NK	LPS	-0.095224168	0.074592345	0.094309916	0.053233945	-1.788786605	0.011391788
PSMG2	NK	LPS	0.106849274	3.84E-07	8.60E-07	0.020609151	5.184554795	2.43E-06
PSMG3	NK	LPS	0.062307882	0.114026295	0.140009522	0.039319153	1.584669995	0.01750755
PSMG4	NK	LPS	0.184032956	5.69E-06	1.14E-05	0.039876119	4.615116974	2.43E-06
PSPC1	NK	LPS	-0.055840231	0.04524067	0.059109722	0.027777685	-2.010255031	0.006867865
PSPH	NK	LPS	-0.248450463	0.000441764	0.000736229	0.069972833	-3.550670355	4.92E-05
PSTK	NK	LPS	-0.005371974	0.9327481	0.943361017	0.063608249	-0.084454048	0.140243592
PSTPIP1	NK	LPS	-0.557827944	6.21E-42	1.26E-40	0.035343449	-15.78306452	2.43E-06
PSTPIP2	NK	LPS	0.202213476	1.16E-05	2.25E-05	0.045381599	4.455847345	2.43E-06
PTAFR	NK	LPS	0.692174728	1.15E-18	6.21E-18	0.073718367	9.389447439	2.43E-06
PTAR1	NK	LPS	0.164731881	7.69E-08	1.84E-07	0.029940628	5.501951404	2.43E-06
PTBP1	NK	LPS	-0.213185625	2.76E-17	1.36E-16	0.023799887	-8.957421675	2.43E-06
PTBP2	NK	LPS	-0.198860687	7.87E-11	2.40E-10	0.02955339	-6.728862062	2.43E-06
PTBP3	NK	LPS	-0.018950851	0.311440375	0.353283717	0.018692827	-1.013803372	0.048155312
PTCD1	NK	LPS	-0.254118916	0.001889179	0.002947713	0.081107551	-3.133110455	0.000243007
PTCD2	NK	LPS	-0.256693038	0.000189698	0.000328563	0.0679761	-3.776224863	2.09E-05
PTCD3	NK	LPS	0.122097958	0.000149324	0.000261118	0.031811908	3.838121131	1.87E-05
PTCH1	NK	LPS	-0.302061905	2.13E-06	4.43E-06	0.062549597	-4.829158257	2.43E-06
PTDSS1	NK	LPS	-0.201945823	1.36E-08	3.47E-08	0.034643644	-5.829231626	2.43E-06
PTDSS2	NK	LPS	0.450286702	7.47E-10	2.11E-09	0.070942919	6.347169055	2.43E-06
PTEN	NK	LPS	-0.127653157	2.86E-08	7.12E-08	0.022433739	-5.690231063	2.43E-06
PTER	NK	LPS	-0.456065564	1.97E-22	1.36E-21	0.043353948	-10.5195856	2.43E-06
PTGDR	NK	LPS	-0.503246628	6.27E-22	4.19E-21	0.048517585	-10.37245837	2.43E-06
PTGER2	NK	LPS	-0.272430715	1.05E-14	4.25E-14	0.033575846	-8.113889852	2.43E-06
PTGER4	NK	LPS	-0.131914457	6.16E-08	1.49E-07	0.023791069	-5.54470482	2.43E-06
PTGES2	NK	LPS	-0.279600415	2.29E-09	6.24E-09	0.045457294	-6.150837272	2.43E-06
PTGES3	NK	LPS	-0.036953173	0.011819838	0.016822111	0.014594763	-2.531947461	0.001695149
PTGFRN	NK	LPS	0.424845426	4.03E-18	2.09E-17	0.046074451	9.220846221	2.43E-06
PTGIR	NK	LPS	0.445266768	1.70E-13	6.30E-13	0.057823632	7.700428966	2.43E-06
PTGR1	NK	LPS	0.323860587	5.15E-07	1.14E-06	0.06319008	5.12518085	2.43E-06
PTGS1	NK	LPS	0.158529074	0.002767791	0.004244124	0.052566359	3.01578951	0.000356215
PTGS2	NK	LPS	1.330539563	1.48E-53	4.73E-52	0.070897586	18.7670644	2.43E-06
PTK2	NK	LPS	0.547174417	5.53E-11	1.70E-10	0.080617379	6.787301003	2.43E-06
PTK2B	NK	LPS	-0.245235196	2.69E-36	4.07E-35	0.017128128	-14.31768779	2.43E-06
PTMA	NK	LPS	-0.016483873	0.020513936	0.028219678	0.007079604	-2.328360916	0.002965167
PTMS	NK	LPS	0.109684894	0.051565386	0.066753233	0.056132493	1.954035685	0.007868638
PTOV1	NK	LPS	-0.216281668	1.50E-11	4.83E-11	0.030895524	-7.000420671	2.43E-06
PTP4A1	NK	LPS	0.15030675	0.00028956	0.000492167	0.041013835	3.664781601	3.88E-05
PTP4A2	NK	LPS	-0.136015573	4.40E-17	2.13E-16	0.015294209	-8.893272736	2.43E-06
PTP4A3	NK	LPS	0.332550504	3.98E-09	1.06E-08	0.054945209	6.052402139	2.43E-06
PTPA	NK	LPS	-0.041796492	0.366645205	0.410499281	0.04623232	-0.904053539	0.056711944
PTPDC1	NK	LPS	-0.256635754	9.19E-05	0.000164086	0.06478775	-3.961177154	9.58E-06
PTPMT1	NK	LPS	0.076051079	0.105129838	0.129661949	0.046798712	1.625067788	0.016026675
PTPN1	NK	LPS	0.145731411	3.83E-08	9.41E-08	0.025860207	5.635353542	2.43E-06
PTPN11	NK	LPS	0.102145261	0.000239242	0.00041003	0.027492291	3.715414684	2.30E-05
PTPN12	NK	LPS	0.064696377	0.001544828	0.002431588	0.020258541	3.193535902	0.0001712
PTPN13	NK	LPS	0.579357892	1.10E-22	7.75E-22	0.054691563	10.59318588	2.43E-06
PTPN18	NK	LPS	-0.242761038	5.44E-14	2.08E-13	0.030840358	-7.871537673	2.43E-06
PTPN2	NK	LPS	0.375500888	7.27E-29	7.43E-28	0.030449794	12.33180392	2.43E-06
PTPN22	NK	LPS	0.017098328	0.300651781	0.342408972	0.01649288	1.036709636	0.046526169
PTPN23	NK	LPS	-0.163646836	0.000769279	0.001252375	0.048185712	-3.396169285	8.74E-05
PTPN4	NK	LPS	-0.047588846	0.007218316	0.010541892	0.017600045	-2.70390474	0.00099414
PTPN6	NK	LPS	-0.790335557	2.23E-55	7.60E-54	0.041088734	-19.23484829	2.43E-06
PTPN7	NK	LPS	-0.099752189	0.000416738	0.000697451	0.02796843	-3.566599506	4.71E-05
PTPN9	NK	LPS	-0.063319483	0.20161314	0.238007183	0.049484128	-1.279591751	0.031364212
PTPRA	NK	LPS	-0.11036232	6.86E-09	1.80E-08	0.018535642	-5.954059633	2.43E-06
PTPRB	NK	LPS	0.193346291	0.008002338	0.011630344	0.072450548	2.6686657	0.001118411
PTPRC	NK	LPS	0.072622879	1.64E-15	7.07E-15	0.008662822	8.383281569	2.43E-06
PTPRCAP	NK	LPS	-0.991357196	7.00E-113	1.47E-110	0.027994643	-35.41238943	2.43E-06
PTPRE	NK	LPS	0.033415341	0.097374225	0.120871971	0.020098563	1.662573649	0.014930236
PTPRG	NK	LPS	0.077639036	0.289548786	0.33115559	0.073184612	1.060865591	0.04496077
PTPRJ	NK	LPS	0.063065024	0.000462846	0.000770209	0.017825579	3.537894818	5.57E-05
PTPRK	NK	LPS	0.47593784	1.61E-11	5.16E-11	0.06809854	6.98895807	2.43E-06
PTPRM	NK	LPS	0.323758409	2.08E-11	6.62E-11	0.046602933	6.947168115	2.43E-06
PTPRN2	NK	LPS	0.212535862	0.000297963	0.000505368	0.058115249	3.657144466	4.30E-05
PTPRO	NK	LPS	0.243148588	2.37E-06	4.93E-06	0.050598134	4.805485237	2.43E-06
PTPRS	NK	LPS	0.108250497	0.074276921	0.093921802	0.060450027	1.790743554	0.011323459
PTRH1	NK	LPS	-0.39234187	7.68E-13	2.71E-12	0.052525996	-7.469479925	2.43E-06
PTRH2	NK	LPS	0.168239548	0.00043383	0.000723984	0.047316426	3.555626718	4.92E-05
PTRHD1	NK	LPS	0.065927256	0.0871729	0.109037273	0.03842473	1.715750657	0.013307587
PTS	NK	LPS	0.233373577	1.34E-10	4.01E-10	0.035147611	6.639813381	2.43E-06
PTTG1	NK	LPS	0.7790259	1.54E-25	1.28E-24	0.068277915	11.40963222	2.43E-06
PTTG1IP	NK	LPS	-0.22959128	2.78E-14	1.09E-13	0.028802241	-7.971299132	2.43E-06
PTX3	NK	LPS	0.443721257	8.66E-12	2.84E-11	0.062596798	7.08856162	2.43E-06
PUDP	NK	LPS	-0.056402502	0.301414207	0.343136604	0.054491327	-1.03507302	0.046635527
PUF60	NK	LPS	0.068241721	0.005210502	0.007755377	0.024259321	2.813010299	0.000721608
PUM1	NK	LPS	0.004444238	0.832748142	0.855223645	0.021027836	0.211350241	0.126198262
PUM2	NK	LPS	-0.073656953	2.65E-05	4.98E-05	0.017274943	-4.263802962	2.43E-06
PUM3	NK	LPS	0.286108813	1.29E-15	5.58E-15	0.033986053	8.418418274	2.43E-06
PURA	NK	LPS	-0.294624016	1.30E-32	1.60E-31	0.022079982	-13.34348996	2.43E-06
PURB	NK	LPS	-0.240193603	3.18E-08	7.86E-08	0.04235815	-5.670540451	2.43E-06
PUS1	NK	LPS	0.311904017	1.65E-05	3.16E-05	0.071302574	4.374372483	2.43E-06
PUS10	NK	LPS	-0.067536223	0.167979327	0.200927797	0.048873812	-1.381848878	0.026102483
PUS3	NK	LPS	0.103168491	0.08865325	0.110764226	0.060412577	1.707732011	0.013534246
PUS7	NK	LPS	0.49751509	3.33E-09	8.92E-09	0.081769686	6.084346327	2.43E-06
PUS7L	NK	LPS	-0.034704901	0.326192537	0.369000741	0.035293727	-0.983316411	0.050364074
PUSL1	NK	LPS	-0.233016716	0.000715854	0.001169168	0.068202633	-3.416535472	7.90E-05
PVR	NK	LPS	0.176358098	0.009007909	0.013018584	0.06711348	2.627759707	0.001249962
PVRIG	NK	LPS	0.515426704	5.89E-12	1.95E-11	0.072087254	7.150039321	2.43E-06
PWP1	NK	LPS	-0.194499416	9.16E-11	2.77E-10	0.029014339	-6.703561738	2.43E-06
PWWP2A	NK	LPS	-0.139871238	2.73E-05	5.15E-05	0.032863995	-4.256063089	2.43E-06
PWWP2B	NK	LPS	0.228014765	0.000318366	0.000538657	0.062651518	3.639413267	4.30E-05
PXDC1	NK	LPS	0.494787698	7.32E-20	4.27E-19	0.050716451	9.755960608	2.43E-06
PXDNL	NK	LPS	0.120003018	0.06494838	0.08283304	0.064797475	1.851970575	0.009869145
PXK	NK	LPS	-0.19330727	2.93E-07	6.64E-07	0.0368978	-5.23899177	2.43E-06
PXMP2	NK	LPS	-0.090776104	0.216746894	0.254280372	0.073344931	-1.23766022	0.033615236
PXMP4	NK	LPS	0.098449107	0.075321042	0.095177084	0.055175463	1.784291463	0.011504102
PXN	NK	LPS	-0.227080577	2.06E-06	4.30E-06	0.046958799	-4.835740737	2.43E-06
PXYLP1	NK	LPS	0.028196404	0.633574323	0.67108144	0.059092368	0.477158137	0.096949681
PYCARD	NK	LPS	-0.296636998	1.93E-29	2.03E-28	0.02375167	-12.48910062	2.43E-06
PYCR1	NK	LPS	0.371293942	1.50E-15	6.47E-15	0.044220629	8.396396623	2.43E-06
PYCR2	NK	LPS	0.440377778	1.38E-18	7.38E-18	0.047022688	9.365219136	2.43E-06
PYCR3	NK	LPS	0.462793708	1.83E-09	5.04E-09	0.074757563	6.190593828	2.43E-06
PYGB	NK	LPS	-0.020853542	0.690740111	0.725270589	0.052368187	-0.398210123	0.10543334
PYGL	NK	LPS	0.337163412	2.10E-10	6.16E-10	0.05135968	6.564749137	2.43E-06
PYGO2	NK	LPS	-0.329575402	3.92E-10	1.13E-09	0.051031809	-6.458234735	2.43E-06
PYHIN1	NK	LPS	-0.03738452	0.001713485	0.002683751	0.011821053	-3.1625372	0.000212389
PYM1	NK	LPS	-0.082949787	0.050199228	0.065071585	0.042199331	-1.965665951	0.007633287
PYROXD1	NK	LPS	0.183422627	2.58E-08	6.45E-08	0.032126211	5.709438446	2.43E-06
PYROXD2	NK	LPS	-0.43468347	2.97E-09	8.01E-09	0.071206363	-6.104559358	2.43E-06
PYURF	NK	LPS	0.352931992	9.17E-45	2.06E-43	0.021374319	16.51196402	2.43E-06
PZP	NK	LPS	-0.093689219	0.146391042	0.176895146	0.064350312	-1.455924877	0.02268064
QDPR	NK	LPS	-0.328200266	4.50E-10	1.29E-09	0.051006054	-6.434535454	2.43E-06
QKI	NK	LPS	0.385815866	1.67E-39	3.02E-38	0.025458861	15.15448241	2.43E-06
QPCT	NK	LPS	0.450793461	6.80E-11	2.08E-10	0.066752652	6.753191798	2.43E-06
QPCTL	NK	LPS	0.014313281	0.851244451	0.871962487	0.076263414	0.187682139	0.128797175
QRICH1	NK	LPS	-0.090501911	0.001052333	0.001686738	0.027372184	-3.306346019	0.000113891
QRSL1	NK	LPS	0.19217357	2.57E-05	4.85E-05	0.044999859	4.270537127	2.43E-06
QSER1	NK	LPS	-0.197670715	0.000221303	0.000380332	0.05291071	-3.735930122	2.30E-05
QSOX1	NK	LPS	-0.450780457	5.88E-32	6.99E-31	0.034232188	-13.16832162	2.43E-06
QSOX2	NK	LPS	0.341994777	1.40E-06	2.96E-06	0.069543557	4.917706137	2.43E-06
QTRT1	NK	LPS	-0.091668899	0.123303085	0.150651042	0.059328053	-1.545118961	0.01894855
QTRT2	NK	LPS	0.029325465	0.606634631	0.646057451	0.056899441	0.515391085	0.0930856
R3HCC1	NK	LPS	0.159410685	0.000200121	0.000345807	0.042370783	3.762278476	2.09E-05
R3HCC1L	NK	LPS	0.376673521	1.33E-32	1.64E-31	0.028234841	13.34073481	2.43E-06
R3HDM1	NK	LPS	-0.073351709	0.001762303	0.002757103	0.023256054	-3.154090994	0.000216412
R3HDM2	NK	LPS	-0.020119793	0.347404738	0.390768784	0.021380936	-0.941015537	0.053716124
R3HDM4	NK	LPS	-0.503859553	2.48E-38	4.20E-37	0.033930574	-14.84972096	2.43E-06
RAB10	NK	LPS	-0.024212036	0.253049706	0.29278718	0.021145315	-1.145030739	0.039282063
RAB11A	NK	LPS	0.023550828	0.303600666	0.345342649	0.022856119	1.030394891	0.046986651
RAB11B	NK	LPS	-0.197116207	7.03E-16	3.13E-15	0.02317789	-8.50449321	2.43E-06
RAB11FIP1	NK	LPS	-0.107526333	0.000300454	0.000509359	0.029419617	-3.654919521	4.30E-05
RAB11FIP2	NK	LPS	0.220898311	4.85E-07	1.08E-06	0.042999341	5.137248761	2.43E-06
RAB11FIP3	NK	LPS	-0.23464639	5.68E-08	1.37E-07	0.042201442	-5.560151046	2.43E-06
RAB11FIP4	NK	LPS	-0.148747452	3.58E-05	6.65E-05	0.035483924	-4.191967374	2.43E-06
RAB11FIP5	NK	LPS	-0.17320751	0.01715111	0.023862507	0.072292705	-2.39591963	0.0025038
RAB12	NK	LPS	0.035773464	0.43003937	0.474370007	0.04527581	0.790123101	0.066427864
RAB13	NK	LPS	0.15081013	0.03276619	0.043726295	0.070333329	2.144219984	0.004933941
RAB14	NK	LPS	0.051550295	0.01174882	0.016725322	0.020342619	2.534103136	0.001678594
RAB15	NK	LPS	0.968124813	2.88E-33	3.69E-32	0.071617882	13.51792017	2.43E-06
RAB18	NK	LPS	0.043894213	0.054928692	0.070818368	0.02278479	1.92646991	0.008402876
RAB1A	NK	LPS	0.215726953	3.75E-17	1.83E-16	0.024197161	8.915382704	2.43E-06
RAB1B	NK	LPS	-0.135734907	4.31E-09	1.15E-08	0.022480006	-6.038028137	2.43E-06
RAB20	NK	LPS	0.264766433	2.46E-06	5.10E-06	0.055183854	4.797896764	2.43E-06
RAB21	NK	LPS	0.164028715	1.85E-10	5.47E-10	0.024907725	6.585455385	2.43E-06
RAB22A	NK	LPS	0.198606413	3.77E-12	1.27E-11	0.027504956	7.220750197	2.43E-06
RAB24	NK	LPS	0.005313008	0.885394471	0.901623863	0.036832225	0.144248908	0.133442356
RAB27A	NK	LPS	0.078189409	0.00012321	0.000216887	0.020114267	3.887261071	1.42E-05
RAB27B	NK	LPS	-0.006968332	0.848907365	0.870049787	0.036547203	-0.190666614	0.128477552
RAB28	NK	LPS	0.303771336	3.66E-18	1.90E-17	0.032897938	9.233750036	2.43E-06
RAB29	NK	LPS	0.044187594	0.157174748	0.18902139	0.031162942	1.417953251	0.024462291
RAB2A	NK	LPS	-0.010077722	0.521924545	0.564609446	0.015719772	-0.641085771	0.080486156
RAB2B	NK	LPS	0.136073298	0.00179297	0.00280232	0.043213033	3.148894864	0.000222496
RAB30	NK	LPS	-0.301485528	1.25E-06	2.65E-06	0.060999416	-4.942433004	2.43E-06
RAB31	NK	LPS	-0.517158114	4.82E-15	2.00E-14	0.062852383	-8.228138559	2.43E-06
RAB32	NK	LPS	0.279407507	0.000488208	0.000810349	0.079304358	3.523230162	6.02E-05
RAB33A	NK	LPS	-0.376265054	6.50E-11	1.99E-10	0.055656875	-6.760441574	2.43E-06
RAB33B	NK	LPS	-0.133153419	0.009508974	0.013698199	0.05103841	-2.608886516	0.001328927
RAB34	NK	LPS	0.264401182	0.000303272	0.000513981	0.072390625	3.652422976	4.30E-05
RAB35	NK	LPS	-0.011939744	0.74956983	0.779235627	0.037372336	-0.319480806	0.113988914
RAB37	NK	LPS	-0.179604044	0.000150462	0.000262858	0.046818568	-3.836171214	1.87E-05
RAB38	NK	LPS	-0.085627796	0.290990009	0.332564286	0.08095697	-1.057695163	0.045167835
RAB39A	NK	LPS	0.525808966	2.97E-18	1.55E-17	0.056770416	9.262024132	2.43E-06
RAB39B	NK	LPS	0.079795517	0.194064984	0.229878042	0.061316492	1.301371196	0.030217645
RAB3D	NK	LPS	0.039273838	0.621847855	0.660676183	0.079548191	0.493711262	0.095330086
RAB3GAP1	NK	LPS	0.405449767	3.56E-35	5.10E-34	0.028913596	14.02280646	2.43E-06
RAB3GAP2	NK	LPS	-0.07760616	0.002787362	0.004270009	0.025752056	-3.013590878	0.000360035
RAB3IP	NK	LPS	0.097056501	0.05813669	0.074720273	0.05104302	1.901464706	0.008913441
RAB40B	NK	LPS	-0.650302159	5.72E-17	2.74E-16	0.073422727	-8.856960009	2.43E-06
RAB40C	NK	LPS	0.089457695	0.152953561	0.184224067	0.062445506	1.432572197	0.023803869
RAB42	NK	LPS	0.502472353	7.48E-30	8.04E-29	0.039876033	12.600861	2.43E-06
RAB43	NK	LPS	-0.08202781	0.289939558	0.331534262	0.077384368	-1.060004911	0.045003728
RAB4A	NK	LPS	-0.112766307	0.000374023	0.000628995	0.031358937	-3.595986219	4.71E-05
RAB4B	NK	LPS	-0.247329005	0.000113533	0.000200762	0.063287562	-3.908019156	1.42E-05
RAB5A	NK	LPS	-0.056059702	0.028406435	0.03826208	0.025463403	-2.201579345	0.004270894
RAB5B	NK	LPS	-0.053427081	0.039212871	0.051671515	0.025804997	-2.070416117	0.005926642
RAB5C	NK	LPS	-0.485988359	2.28E-39	4.10E-38	0.03214387	-15.11916121	2.43E-06
RAB6A	NK	LPS	0.037695156	0.080882446	0.101776315	0.021526436	1.751109902	0.012387037
RAB7A	NK	LPS	-0.106988312	2.20E-10	6.47E-10	0.016318086	-6.556425289	2.43E-06
RAB7B	NK	LPS	0.395429568	1.88E-10	5.55E-10	0.06006965	6.582851182	2.43E-06
RAB8A	NK	LPS	-0.041904343	0.088048556	0.110095375	0.024491224	-1.71099427	0.013444152
RAB8B	NK	LPS	0.595423115	2.85E-94	3.10E-92	0.020012517	29.75253528	2.43E-06
RAB9A	NK	LPS	-0.229788683	8.74E-16	3.84E-15	0.027118419	-8.473528124	2.43E-06
RABAC1	NK	LPS	-0.251457623	1.66E-34	2.30E-33	0.018160598	-13.84632934	2.43E-06
RABEP1	NK	LPS	-0.148116719	1.21E-10	3.64E-10	0.022248795	-6.657291713	2.43E-06
RABEP2	NK	LPS	0.093651591	0.027983753	0.037741866	0.042423556	2.207537529	0.004189144
RABEPK	NK	LPS	-0.230109442	4.09E-05	7.55E-05	0.055315494	-4.15994551	2.43E-06
RABGAP1	NK	LPS	0.117516318	5.17E-05	9.48E-05	0.028640237	4.103189401	2.43E-06
RABGAP1L	NK	LPS	0.215791731	4.58E-46	1.08E-44	0.012809543	16.84616953	2.43E-06
RABGEF1	NK	LPS	-0.47743824	1.55E-14	6.18E-14	0.059257899	-8.056955225	2.43E-06
RABGGTA	NK	LPS	0.062301662	0.158468508	0.190474209	0.04407515	1.413532621	0.024658909
RABGGTB	NK	LPS	-0.284548744	8.88E-21	5.49E-20	0.028365588	-10.03147707	2.43E-06
RABIF	NK	LPS	0.045916735	0.107027681	0.131834928	0.028409813	1.616227996	0.016324602
RABL2A	NK	LPS	-0.037789169	0.570478891	0.611655984	0.066538295	-0.567931129	0.087591831
RABL2B	NK	LPS	-0.075872958	0.172502745	0.206094408	0.055492962	-1.367253704	0.026849794
RABL3	NK	LPS	0.198401193	0.00021979	0.000377856	0.053080638	3.737731892	2.30E-05
RABL6	NK	LPS	-0.061994371	0.140314269	0.170014378	0.041936885	-1.478277926	0.021691269
RAC1	NK	LPS	-0.098212457	1.79E-10	5.28E-10	0.014899246	-6.591773669	2.43E-06
RAC2	NK	LPS	-0.118662798	1.17E-10	3.51E-10	0.017809052	-6.663060986	2.43E-06
RACGAP1	NK	LPS	0.171554632	0.012286375	0.017443638	0.06812951	2.518066443	0.001761799
RACK1	NK	LPS	0.013071599	0.132403176	0.160884918	0.008665131	1.508528707	0.020380536
RAD1	NK	LPS	0.169307879	0.000130173	0.000228565	0.04371199	3.873259431	1.65E-05
RAD17	NK	LPS	0.028640269	0.448888093	0.493332898	0.037774059	0.7581994	0.069343298
RAD18	NK	LPS	0.026952172	0.589557044	0.6296807	0.049909479	0.540021099	0.090533943
RAD21	NK	LPS	0.09049573	1.55E-08	3.93E-08	0.015588898	5.805139776	2.43E-06
RAD23A	NK	LPS	-0.015814185	0.46361388	0.507308827	0.021551444	-0.733787758	0.071476404
RAD23B	NK	LPS	-0.322989586	5.94E-37	9.25E-36	0.022291224	-14.48954028	2.43E-06
RAD50	NK	LPS	0.110492965	0.010598083	0.015174652	0.042980694	2.570758054	0.001526606
RAD51AP1	NK	LPS	0.618772565	1.74E-13	6.46E-13	0.080397861	7.696380942	2.43E-06
RAD51B	NK	LPS	0.494889797	1.01E-55	3.52E-54	0.025611221	19.32316331	2.43E-06
RAD51C	NK	LPS	-2.49E-05	0.999526673	0.999526673	0.041985442	-0.000593689	0.149143801
RAD51D	NK	LPS	0.206167598	0.001584507	0.002491926	0.064711071	3.185971055	0.000185811
RAD52	NK	LPS	0.190114901	0.000917321	0.001480586	0.056819418	3.345949457	0.000106213
RAD54B	NK	LPS	-0.224100145	0.006095772	0.008983966	0.081169051	-2.760906312	0.000833062
RAD54L2	NK	LPS	0.286667762	8.54E-10	2.40E-09	0.045329788	6.324048136	2.43E-06
RAD9A	NK	LPS	-0.118479427	0.004696116	0.007032148	0.041613947	-2.847108644	0.000637413
RADIL	NK	LPS	-0.477457043	6.86E-10	1.94E-09	0.07504689	-6.362116283	2.43E-06
RAE1	NK	LPS	0.090737468	0.007113077	0.010403238	0.03349612	2.70889487	0.000983538
RAF1	NK	LPS	0.147964899	7.12E-08	1.71E-07	0.026821345	5.516684519	2.43E-06
RAI1	NK	LPS	-0.23343129	3.11E-05	5.82E-05	0.055246764	-4.225248234	2.43E-06
RAI14	NK	LPS	-0.246663732	0.000719286	0.001174601	0.072225582	-3.415185133	8.11E-05
RALA	NK	LPS	0.282853142	4.18E-29	4.32E-28	0.022815479	12.39742305	2.43E-06
RALB	NK	LPS	0.172679521	9.99E-05	0.000177634	0.043824888	3.940215911	1.19E-05
RALBP1	NK	LPS	-0.174190744	2.03E-16	9.41E-16	0.020067747	-8.680134636	2.43E-06
RALGAPA1	NK	LPS	0.354827942	1.51E-48	3.87E-47	0.020295753	17.48286645	2.43E-06
RALGAPA2	NK	LPS	-0.104786362	0.000620018	0.001018784	0.030312116	-3.456913508	7.28E-05
RALGAPB	NK	LPS	0.007971266	0.767906236	0.796509166	0.026987866	0.295364805	0.11676053
RALGDS	NK	LPS	-0.3742323	8.51E-28	8.11E-27	0.031086611	-12.03837545	2.43E-06
RALGPS1	NK	LPS	0.078755692	0.105710216	0.130345823	0.048544173	1.622351094	0.016122475
RALGPS2	NK	LPS	-0.424789736	1.94E-11	6.20E-11	0.061048275	-6.9582594	2.43E-06
RALY	NK	LPS	-0.243106122	5.19E-38	8.60E-37	0.016463818	-14.76608389	2.43E-06
RAMP1	NK	LPS	0.684058544	5.09E-16	2.29E-15	0.080003283	8.550380906	2.43E-06
RAN	NK	LPS	-0.003652979	0.825240724	0.848297686	0.016530063	-0.220990053	0.125091886
RANBP1	NK	LPS	-0.217625203	1.39E-12	4.81E-12	0.029499586	-7.377229089	2.43E-06
RANBP10	NK	LPS	-0.11779855	0.007323243	0.010687919	0.043645349	-2.698994361	0.001009163
RANBP17	NK	LPS	0.309451672	6.53E-05	0.00011808	0.076479217	4.046219141	2.43E-06
RANBP2	NK	LPS	0.218348053	4.91E-17	2.37E-16	0.024593944	8.878122893	2.43E-06
RANBP3	NK	LPS	-0.19470346	5.72E-07	1.26E-06	0.038149707	-5.103668619	2.43E-06
RANBP6	NK	LPS	0.100717746	0.010060073	0.014442996	0.038900209	2.589131227	0.001420858
RANBP9	NK	LPS	-0.218637719	1.12E-14	4.51E-14	0.02697536	-8.105089979	2.43E-06
RANGAP1	NK	LPS	0.088804398	0.043865388	0.057360047	0.043889716	2.023353213	0.006622395
RANGRF	NK	LPS	-0.18210278	3.81E-08	9.37E-08	0.032310158	-5.636084473	2.43E-06
RAP1A	NK	LPS	0.044717822	0.008054526	0.011703131	0.016770659	2.666431986	0.001133729
RAP1B	NK	LPS	-0.165410001	2.60E-37	4.13E-36	0.011342273	-14.58349628	2.43E-06
RAP1GAP2	NK	LPS	-0.983372627	1.32E-48	3.41E-47	0.05620125	-17.49734453	2.43E-06
RAP1GDS1	NK	LPS	-0.250004611	1.08E-16	5.11E-16	0.028511956	-8.768413265	2.43E-06
RAP2A	NK	LPS	-0.202061356	6.91E-07	1.51E-06	0.039895113	-5.064814681	2.43E-06
RAP2B	NK	LPS	-0.361691546	7.44E-23	5.30E-22	0.033984797	-10.64274553	2.43E-06
RAP2C	NK	LPS	0.283122168	1.33E-11	4.29E-11	0.040330457	7.020058543	2.43E-06
RAPGEF1	NK	LPS	0.195242253	2.60E-20	1.56E-19	0.019738272	9.891557443	2.43E-06
RAPGEF2	NK	LPS	-0.050230396	0.116553384	0.142954482	0.03191964	-1.573651709	0.017916163
RAPGEF5	NK	LPS	0.28516977	2.76E-11	8.71E-11	0.041321383	6.901263944	2.43E-06
RAPGEF6	NK	LPS	0.043365055	0.251942427	0.291597115	0.037783919	1.147711932	0.039104706
RAPH1	NK	LPS	0.421502228	1.26E-08	3.24E-08	0.072142272	5.84265253	2.43E-06
RARA	NK	LPS	0.039047922	0.499711752	0.54327762	0.057788032	0.675709507	0.077160244
RARG	NK	LPS	-0.556080342	1.54E-14	6.12E-14	0.069004899	-8.058563253	2.43E-06
RARRES1	NK	LPS	1.034731924	1.04E-39	1.90E-38	0.068040047	15.20768977	2.43E-06
RARS2	NK	LPS	0.001972738	0.952490774	0.960181908	0.033085298	0.059625814	0.142843828
RASA1	NK	LPS	0.121310707	4.51E-07	1.00E-06	0.023545975	5.152078392	2.43E-06
RASA2	NK	LPS	0.151135004	1.04E-16	4.92E-16	0.017225105	8.774112201	2.43E-06
RASA3	NK	LPS	-0.152441751	4.55E-12	1.52E-11	0.021198985	-7.190992739	2.43E-06
RASA4	NK	LPS	0.521490006	2.69E-15	1.14E-14	0.062737112	8.312304999	2.43E-06
RASAL1	NK	LPS	0.230154043	5.00E-05	9.17E-05	0.055978502	4.111471984	2.43E-06
RASAL2	NK	LPS	0.318843975	7.43E-06	1.48E-05	0.069989477	4.555598767	2.43E-06
RASAL3	NK	LPS	-0.3579763	4.43E-56	1.56E-54	0.018437862	-19.41528277	2.43E-06
RASGEF1A	NK	LPS	-0.65569184	3.77E-16	1.72E-15	0.076308118	-8.592687874	2.43E-06
RASGEF1B	NK	LPS	0.420468471	1.67E-42	3.46E-41	0.026394424	15.93020038	2.43E-06
RASGRF1	NK	LPS	0.574742187	3.57E-33	4.55E-32	0.042595149	13.49313721	2.43E-06
RASGRF2	NK	LPS	1.110585131	5.78E-34	7.77E-33	0.081046594	13.7030451	2.43E-06
RASGRP1	NK	LPS	0.282825577	1.88E-33	2.43E-32	0.020846058	13.56734127	2.43E-06
RASGRP2	NK	LPS	-1.119194066	6.28E-62	2.70E-60	0.053483492	-20.92597229	2.43E-06
RASGRP3	NK	LPS	0.781400372	7.08E-17	3.38E-16	0.088522106	8.82717783	2.43E-06
RASGRP4	NK	LPS	0.237552748	1.34E-08	3.43E-08	0.04073677	5.831408522	2.43E-06
RASSF1	NK	LPS	-0.714105505	2.58E-62	1.13E-60	0.03396207	-21.02656017	2.43E-06
RASSF2	NK	LPS	0.30864502	0.000160168	0.000279026	0.080795569	3.820073588	1.87E-05
RASSF3	NK	LPS	-0.309681145	6.17E-28	5.95E-27	0.025642331	-12.07694993	2.43E-06
RASSF4	NK	LPS	-0.704435163	1.21E-26	1.07E-25	0.060111417	-11.71882472	2.43E-06
RASSF5	NK	LPS	-0.019971508	0.337256415	0.380547987	0.020781175	-0.96103846	0.052148611
RASSF6	NK	LPS	0.429677926	7.18E-22	4.78E-21	0.041494075	10.35516333	2.43E-06
RASSF7	NK	LPS	-0.606315948	1.74E-34	2.41E-33	0.04380643	-13.84079808	2.43E-06
RASSF8	NK	LPS	0.372047155	5.10E-05	9.36E-05	0.090602135	4.106383955	2.43E-06
RAVER1	NK	LPS	0.178118768	0.004947564	0.007387768	0.062938652	2.830037852	0.000681823
RAVER2	NK	LPS	0.520630547	1.38E-09	3.84E-09	0.083438778	6.239671292	2.43E-06
RB1	NK	LPS	0.035289378	0.090939905	0.113480827	0.020812861	1.695556293	0.013908003
RB1CC1	NK	LPS	-0.029533579	0.119976731	0.146764445	0.018943652	-1.559022435	0.018422789
RBAK	NK	LPS	-0.011889735	0.831307567	0.853902041	0.055768394	-0.21319844	0.126009155
RBBP4	NK	LPS	0.076206133	0.000217864	0.000374719	0.020375743	3.740041979	2.30E-05
RBBP5	NK	LPS	0.217008683	3.02E-08	7.50E-08	0.038206737	5.679853876	2.43E-06
RBBP6	NK	LPS	0.015442652	0.480335211	0.524020293	0.021855239	0.706588116	0.074068887
RBBP7	NK	LPS	-0.18131824	2.47E-13	9.04E-13	0.023721554	-7.643607281	2.43E-06
RBBP8	NK	LPS	0.372824657	7.25E-06	1.44E-05	0.081739643	4.561124133	2.43E-06
RBBP9	NK	LPS	0.414019717	4.27E-09	1.13E-08	0.068547329	6.039910248	2.43E-06
RBCK1	NK	LPS	0.460510564	4.63E-34	6.29E-33	0.033544072	13.72852294	2.43E-06
RBFA	NK	LPS	0.321079702	2.26E-07	5.18E-07	0.060690438	5.290449554	2.43E-06
RBFOX1	NK	LPS	0.496190591	5.77E-13	2.06E-12	0.066039121	7.513585582	2.43E-06
RBFOX2	NK	LPS	0.290531384	0.000336479	0.000568298	0.080156622	3.624546266	4.30E-05
RBKS	NK	LPS	0.385106441	1.01E-06	2.17E-06	0.07724286	4.985657473	2.43E-06
RBL1	NK	LPS	-0.228652524	6.93E-09	1.81E-08	0.038414928	-5.95217896	2.43E-06
RBL2	NK	LPS	-0.227830629	2.20E-17	1.09E-16	0.025346321	-8.988706163	2.43E-06
RBM10	NK	LPS	-0.091573305	0.016536779	0.023059758	0.038005008	-2.40950625	0.002427056
RBM11	NK	LPS	0.394661685	7.17E-10	2.03E-09	0.062107923	6.354449871	2.43E-06
RBM12	NK	LPS	0.371223035	2.51E-13	9.20E-13	0.048584047	7.64084211	2.43E-06
RBM12B	NK	LPS	-0.247311025	1.41E-08	3.61E-08	0.042479275	-5.821921995	2.43E-06
RBM14	NK	LPS	-0.023516622	0.695756606	0.729848154	0.060082359	-0.39140644	0.106149488
RBM14-RBM4	NK	LPS	0.72929845	6.86E-27	6.17E-26	0.061870482	11.78750232	2.43E-06
RBM15	NK	LPS	-0.305510912	3.05E-11	9.60E-11	0.044372918	-6.88507594	2.43E-06
RBM15B	NK	LPS	-0.25978533	4.09E-09	1.09E-08	0.042957207	-6.047537786	2.43E-06
RBM17	NK	LPS	0.15939502	2.96E-14	1.16E-13	0.020020161	7.961725178	2.43E-06
RBM18	NK	LPS	0.294469747	4.37E-16	1.98E-15	0.034352379	8.572033682	2.43E-06
RBM19	NK	LPS	0.05061537	0.237031692	0.275602672	0.042725937	1.184652077	0.03674885
RBM22	NK	LPS	0.194486061	1.26E-15	5.50E-15	0.02309594	8.420790014	2.43E-06
RBM23	NK	LPS	0.16387772	1.67E-10	4.96E-10	0.024820197	6.602595562	2.43E-06
RBM25	NK	LPS	0.205484149	6.82E-35	9.62E-34	0.014731807	13.94833267	2.43E-06
RBM26	NK	LPS	0.171767619	1.90E-13	7.02E-13	0.022355282	7.683536086	2.43E-06
RBM27	NK	LPS	0.160548883	0.004426063	0.006646572	0.056010742	2.866394494	0.000582682
RBM28	NK	LPS	-0.026890847	0.461047493	0.504948122	0.036436949	-0.738010389	0.071075021
RBM3	NK	LPS	-0.011474586	0.618412536	0.657466433	0.02301425	-0.498586158	0.094812824
RBM33	NK	LPS	0.000936354	0.961867162	0.968053083	0.019569342	0.047847981	0.144172053
RBM34	NK	LPS	0.182703906	8.40E-05	0.00015062	0.04586282	3.983704152	9.58E-06
RBM38	NK	LPS	-0.298653119	1.21E-17	6.08E-17	0.032923913	-9.071009172	2.43E-06
RBM39	NK	LPS	-0.015717075	0.16261496	0.195057198	0.011230116	-1.399547007	0.025284914
RBM4	NK	LPS	-0.421528933	9.67E-29	9.73E-28	0.034276478	-12.29790698	2.43E-06
RBM41	NK	LPS	-0.07656715	0.062107861	0.079447438	0.040899968	-1.872058933	0.009469205
RBM42	NK	LPS	-0.071394247	0.019276933	0.026620184	0.030354747	-2.351996084	0.002804116
RBM43	NK	LPS	0.212977272	3.97E-05	7.34E-05	0.051105682	4.16738931	2.43E-06
RBM45	NK	LPS	-0.15185286	0.001381855	0.002184971	0.047062491	-3.226621829	0.000146376
RBM47	NK	LPS	0.321805027	1.71E-05	3.28E-05	0.07371048	4.365797491	2.43E-06
RBM48	NK	LPS	0.08319007	0.019206103	0.026532265	0.035349047	2.353389322	0.002793683
RBM4B	NK	LPS	-0.064931858	0.238480719	0.277113498	0.054980806	-1.180991391	0.036955191
RBM5	NK	LPS	-0.237175561	7.16E-19	3.91E-18	0.02508847	-9.45356815	2.43E-06
RBM6	NK	LPS	0.022784351	0.265379493	0.305462711	0.020421324	1.115713745	0.041179376
RBM7	NK	LPS	-0.196263816	0.000137566	0.000241164	0.050856758	-3.859149182	1.87E-05
RBM8A	NK	LPS	0.225287026	1.29E-30	1.44E-29	0.017590711	12.80715898	2.43E-06
RBMS1	NK	LPS	-0.211398905	8.53E-24	6.46E-23	0.019369468	-10.91402753	2.43E-06
RBMS2	NK	LPS	0.079031074	0.316070631	0.358243475	0.078705709	1.004133942	0.048811649
RBMX	NK	LPS	-0.053505693	0.008127681	0.011807879	0.020089827	-2.663322698	0.001139434
RBMX2	NK	LPS	0.1513334	3.92E-05	7.25E-05	0.036286604	4.17050323	2.43E-06
RBMXL1	NK	LPS	0.399648841	3.77E-11	1.18E-10	0.05834106	6.850215645	2.43E-06
RBPJ	NK	LPS	0.334199963	1.06E-44	2.38E-43	0.020259921	16.49561997	2.43E-06
RBSN	NK	LPS	0.016595133	0.740157733	0.770676841	0.049995668	0.33193143	0.112528835
RBX1	NK	LPS	0.155499995	3.26E-15	1.37E-14	0.018769586	8.284679176	2.43E-06
RC3H1	NK	LPS	-0.005741377	0.780342574	0.807599323	0.020570531	-0.27910691	0.118601035
RC3H2	NK	LPS	0.076978353	0.003024395	0.00461404	0.025762242	2.988030056	0.000381037
RCAN1	NK	LPS	0.252866203	1.48E-05	2.86E-05	0.057485729	4.398764809	2.43E-06
RCAN2	NK	LPS	0.375762331	5.76E-07	1.27E-06	0.073649893	5.102007804	2.43E-06
RCAN3	NK	LPS	0.329199506	4.60E-05	8.47E-05	0.079680872	4.131474672	2.43E-06
RCBTB1	NK	LPS	0.272262715	8.51E-06	1.68E-05	0.060164772	4.5252846	2.43E-06
RCBTB2	NK	LPS	-0.097645836	0.013071778	0.018490201	0.039125255	-2.495723929	0.001912723
RCC1	NK	LPS	0.416988104	4.25E-09	1.13E-08	0.06903344	6.040378413	2.43E-06
RCC1L	NK	LPS	-0.047631968	0.303804421	0.345503677	0.046246421	-1.029960086	0.046998642
RCC2	NK	LPS	0.184529029	5.68E-06	1.14E-05	0.039980263	4.615503158	2.43E-06
RCCD1	NK	LPS	0.309045171	8.33E-05	0.000149459	0.077537455	3.985753335	9.58E-06
RCE1	NK	LPS	0.031271699	0.509847437	0.552857163	0.047394826	0.659812504	0.07862285
RCHY1	NK	LPS	-0.131952214	0.000395101	0.000663037	0.03684671	-3.58111246	4.71E-05
RCL1	NK	LPS	-0.101093526	0.098667771	0.122286403	0.061041076	-1.656155697	0.015118285
RCN1	NK	LPS	0.448507093	7.96E-13	2.81E-12	0.060089926	7.46393151	2.43E-06
RCN2	NK	LPS	-0.102753671	0.000106856	0.000189449	0.026190325	-3.923344696	1.42E-05
RCN3	NK	LPS	0.516193536	4.74E-23	3.42E-22	0.048245472	10.69931563	2.43E-06
RCOR1	NK	LPS	0.146216704	0.000608636	0.001001118	0.04223364	3.462090999	7.28E-05
RCOR3	NK	LPS	0.001150616	0.96631194	0.971734272	0.027222411	0.042267249	0.144764991
RCSD1	NK	LPS	-0.41329578	7.12E-51	2.05E-49	0.022860448	-18.0790759	2.43E-06
RDH10	NK	LPS	-0.038149968	0.587840279	0.627967824	0.070320564	-0.542515098	0.090232954
RDH11	NK	LPS	0.262025551	2.84E-12	9.64E-12	0.036064853	7.265399116	2.43E-06
RDH13	NK	LPS	0.260739131	0.000149057	0.000260692	0.067925906	3.838581588	1.87E-05
RDH14	NK	LPS	-0.087794406	0.024275242	0.033033952	0.03878778	-2.263455291	0.003598435
RDX	NK	LPS	0.005479961	0.873884587	0.891782848	0.034497047	0.15885304	0.131906972
REC8	NK	LPS	0.485579114	7.28E-12	2.40E-11	0.068234552	7.116322986	2.43E-06
RECK	NK	LPS	-0.239328818	8.91E-08	2.11E-07	0.043724813	-5.473524102	2.43E-06
RECQL	NK	LPS	0.06565116	0.002763046	0.004237433	0.021765282	3.016324761	0.000356215
RECQL5	NK	LPS	0.407630649	4.53E-09	1.20E-08	0.067612302	6.028941992	2.43E-06
REEP3	NK	LPS	-0.063130375	0.114277461	0.140255922	0.03986595	-1.583566306	0.017547615
REEP4	NK	LPS	-0.138923098	0.012375004	0.01756498	0.055227214	-2.515482627	0.001782317
REEP5	NK	LPS	-0.235585937	7.09E-30	7.66E-29	0.018686627	-12.60719416	2.43E-06
REEP6	NK	LPS	-0.427371769	1.82E-08	4.61E-08	0.074005819	-5.774840049	2.43E-06
REG4	NK	LPS	0.559701637	4.60E-45	1.05E-43	0.033739394	16.58896546	2.43E-06
REL	NK	LPS	0.313141773	1.90E-29	2.00E-28	0.025069114	12.49113817	2.43E-06
RELA	NK	LPS	0.149600711	1.53E-06	3.23E-06	0.030537967	4.898843232	2.43E-06
RELB	NK	LPS	1.876797326	5.59E-116	1.29E-113	0.051548434	36.40842573	2.43E-06
RELL1	NK	LPS	-0.200099695	1.08E-05	2.12E-05	0.044755963	-4.470905804	2.43E-06
RELL2	NK	LPS	-0.08976718	0.220606409	0.258379397	0.073141517	-1.22730814	0.034206507
RELT	NK	LPS	-0.459457713	1.49E-08	3.80E-08	0.079057704	-5.811675423	2.43E-06
RENBP	NK	LPS	-0.229868979	0.002556278	0.003935541	0.075602164	-3.04050794	0.000332792
REPIN1	NK	LPS	-0.578923556	2.86E-37	4.54E-36	0.039726798	-14.57262051	2.43E-06
REPS1	NK	LPS	-0.045312955	0.193807715	0.229622256	0.034799251	-1.302124427	0.030185901
REPS2	NK	LPS	-0.039880662	0.560822107	0.602057433	0.068496667	-0.582227773	0.086127481
RER1	NK	LPS	-0.159931814	7.40E-12	2.44E-11	0.022481954	-7.11378617	2.43E-06
RERE	NK	LPS	-0.058287322	0.055745519	0.071821482	0.030358147	-1.919989418	0.008535452
REST	NK	LPS	0.001169433	0.958762412	0.965715634	0.022599005	0.05174709	0.143736417
RETREG1	NK	LPS	0.242102541	0.003278282	0.00498631	0.081719263	2.962612877	0.00040633
RETREG2	NK	LPS	-0.439946075	5.11E-27	4.63E-26	0.037210615	-11.82313376	2.43E-06
RETREG3	NK	LPS	-0.105181577	0.00168686	0.002644424	0.033209245	-3.167237817	0.000210375
RETSAT	NK	LPS	0.131044171	0.015840197	0.022130068	0.054028548	2.42546166	0.002324687
REV1	NK	LPS	-0.156049651	8.56E-06	1.69E-05	0.034494872	-4.523850703	2.43E-06
REV3L	NK	LPS	-0.088952157	0.009147572	0.013206688	0.033920051	-2.622406345	0.00126999
REX1BD	NK	LPS	-0.286556032	3.68E-27	3.38E-26	0.024156316	-11.86257193	2.43E-06
REXO1	NK	LPS	-0.094598476	0.048926956	0.063582153	0.047855821	-1.976739166	0.007476658
REXO2	NK	LPS	0.001302142	0.964517676	0.97036906	0.029248532	0.044519906	0.144541389
REXO4	NK	LPS	0.270277475	2.49E-08	6.22E-08	0.047279189	5.71662668	2.43E-06
RFC1	NK	LPS	0.234892379	1.51E-20	9.17E-20	0.023577371	9.962619459	2.43E-06
RFC2	NK	LPS	-0.014246259	0.758353039	0.787703152	0.046268095	-0.307906763	0.115371667
RFC3	NK	LPS	-0.069303835	0.264008176	0.304136324	0.061937764	-1.118926968	0.040959805
RFC4	NK	LPS	0.217075559	3.83E-05	7.09E-05	0.05198034	4.176108875	2.43E-06
RFC5	NK	LPS	0.2888744	1.22E-07	2.86E-07	0.053378495	5.411812401	2.43E-06
RFESD	NK	LPS	0.478197692	1.18E-09	3.30E-09	0.076302878	6.267099024	2.43E-06
RFFL	NK	LPS	0.076921384	0.042288581	0.05543516	0.037728633	2.038806559	0.006381771
RFK	NK	LPS	-0.01715731	0.732495034	0.763670691	0.050152022	-0.342106049	0.111445234
RFLNB	NK	LPS	0.204424494	0.002218696	0.003436767	0.06628219	3.084154188	0.00028916
RFNG	NK	LPS	-0.430671993	2.70E-12	9.16E-12	0.059210465	-7.273578974	2.43E-06
RFT1	NK	LPS	-0.141494028	0.01567754	0.021924877	0.058245337	-2.429276487	0.002301743
RFTN1	NK	LPS	0.077965269	0.002295779	0.00355023	0.025365491	3.073674758	0.000303215
RFWD3	NK	LPS	-0.189167733	9.46E-05	0.000168529	0.047840515	-3.954132448	1.19E-05
RFX1	NK	LPS	-0.330254492	6.55E-08	1.57E-07	0.059689296	-5.532893098	2.43E-06
RFX2	NK	LPS	0.09122808	0.26141633	0.301538986	0.081089332	1.12503183	0.040586393
RFX3	NK	LPS	0.076674191	0.003216027	0.004896311	0.025827757	2.968674041	0.000400643
RFX5	NK	LPS	0.739885176	1.11E-52	3.43E-51	0.039903356	18.54192859	2.43E-06
RFX7	NK	LPS	0.197339391	6.87E-14	2.62E-13	0.025181848	7.836572887	2.43E-06
RFXANK	NK	LPS	0.254641399	4.69E-10	1.34E-09	0.039617677	6.427469272	2.43E-06
RFXAP	NK	LPS	-0.106822082	0.068100069	0.086613995	0.058356252	-1.830516481	0.010412535
RGCC	NK	LPS	-0.689618293	1.14E-42	2.38E-41	0.043173431	-15.97321019	2.43E-06
RGL1	NK	LPS	0.546722627	8.31E-14	3.15E-13	0.070020555	7.808030506	2.43E-06
RGL2	NK	LPS	-1.179358357	1.86E-52	5.70E-51	0.063800317	-18.48514897	2.43E-06
RGL4	NK	LPS	-0.499822009	1.12E-13	4.20E-13	0.064381426	-7.763450464	2.43E-06
RGMB	NK	LPS	0.522408572	4.61E-28	4.47E-27	0.043132371	12.11175192	2.43E-06
RGP1	NK	LPS	-0.04295544	0.349390274	0.392723858	0.045836638	-0.937142026	0.053964899
RGPD8	NK	LPS	-0.112793633	0.082136925	0.103191245	0.064679551	-1.743883976	0.012569896
RGS1	NK	LPS	1.813038349	4.69E-59	1.84E-57	0.089833816	20.18213661	2.43E-06
RGS10	NK	LPS	-0.163028695	7.76E-06	1.54E-05	0.0358624	-4.54595051	2.43E-06
RGS12	NK	LPS	0.675931885	1.63E-16	7.59E-16	0.077593673	8.711172727	2.43E-06
RGS14	NK	LPS	-0.834241487	1.82E-41	3.61E-40	0.053263094	-15.66265545	2.43E-06
RGS16	NK	LPS	1.149620705	3.72E-34	5.08E-33	0.083587141	13.75355941	2.43E-06
RGS17	NK	LPS	0.110209526	0.166274582	0.19908156	0.07943451	1.387426273	0.025844796
RGS19	NK	LPS	-0.560124844	4.48E-39	7.90E-38	0.037235046	-15.0429476	2.43E-06
RGS2	NK	LPS	0.854079359	2.56E-60	1.04E-58	0.041644594	20.5087692	2.43E-06
RGS3	NK	LPS	-0.300746533	1.54E-21	1.00E-20	0.029320551	-10.25719241	2.43E-06
RGS7	NK	LPS	0.365161879	9.63E-14	3.64E-13	0.046900758	7.785841741	2.43E-06
RGS9	NK	LPS	-0.28996719	1.28E-08	3.28E-08	0.049649742	-5.840255782	2.43E-06
RHBDD1	NK	LPS	0.444414955	2.14E-22	1.47E-21	0.042289389	10.50889994	2.43E-06
RHBDD2	NK	LPS	-0.025809452	0.465178288	0.508870331	0.035296418	-0.731220163	0.071699168
RHBDD3	NK	LPS	-0.056541092	0.39601616	0.440145599	0.066527015	-0.849896724	0.061138447
RHBDF2	NK	LPS	-0.012108703	0.736725717	0.767462914	0.03598595	-0.336484178	0.112005192
RHD	NK	LPS	0.531094645	5.38E-14	2.06E-13	0.067456264	7.873170123	2.43E-06
RHEB	NK	LPS	0.005194157	0.863242782	0.882625431	0.030130976	0.172385957	0.130453691
RHEBL1	NK	LPS	0.268932445	0.00032699	0.000552743	0.074040419	3.632238304	4.30E-05
RHEX	NK	LPS	0.337666394	2.24E-15	9.55E-15	0.040493605	8.338758567	2.43E-06
RHNO1	NK	LPS	0.178240479	0.002061844	0.00320139	0.057375588	3.106556034	0.000264824
RHOA	NK	LPS	-0.045166479	5.92E-05	0.000107805	0.011097348	-4.070024624	2.43E-06
RHOB	NK	LPS	-1.012290999	7.89E-49	2.06E-47	0.05766406	-17.55497276	2.43E-06
RHOBTB2	NK	LPS	0.197615222	0.010768713	0.015401103	0.077039818	2.565105014	0.001565369
RHOBTB3	NK	LPS	-0.443306531	5.90E-27	5.33E-26	0.037550454	-11.80562385	2.43E-06
RHOC	NK	LPS	-0.667850348	1.56E-39	2.83E-38	0.044047684	-15.16198567	2.43E-06
RHOF	NK	LPS	-0.19611203	4.75E-12	1.58E-11	0.027297096	-7.184355012	2.43E-06
RHOG	NK	LPS	0.037628754	0.112431802	0.138097474	0.023640282	1.591721844	0.017234581
RHOH	NK	LPS	0.273878442	1.47E-22	1.03E-21	0.02594449	10.55632402	2.43E-06
RHOQ	NK	LPS	-0.435951162	9.15E-22	6.03E-21	0.042226287	-10.32416512	2.43E-06
RHOT1	NK	LPS	0.1771895	5.71E-07	1.26E-06	0.034716254	5.103934923	2.43E-06
RHOT2	NK	LPS	-0.283319192	7.23E-16	3.21E-15	0.03332982	-8.500471793	2.43E-06
RHOU	NK	LPS	0.594530946	5.73E-15	2.36E-14	0.072479075	8.20279428	2.43E-06
RHPN1	NK	LPS	-0.054744276	0.408516196	0.452815588	0.06614881	-0.827592762	0.063056344
RHPN2	NK	LPS	0.502771664	3.14E-25	2.58E-24	0.044405657	11.32224362	2.43E-06
RIC1	NK	LPS	-0.180012468	2.82E-09	7.63E-09	0.0294443	-6.113660903	2.43E-06
RIC3	NK	LPS	0.076961498	0.278197941	0.318961647	0.070852734	1.086217763	0.043168962
RIC8A	NK	LPS	0.03782497	0.268446226	0.308672877	0.034120531	1.108569217	0.041663343
RIC8B	NK	LPS	-0.070844397	0.064697339	0.082531818	0.038217498	-1.853716259	0.009823442
RICTOR	NK	LPS	-0.021761247	0.235354798	0.273968272	0.018303553	-1.188908318	0.036528563
RIDA	NK	LPS	0.470877176	6.79E-15	2.78E-14	0.057577597	8.178131798	2.43E-06
RIF1	NK	LPS	0.097550148	6.09E-05	0.000110656	0.024008302	4.063183883	2.43E-06
RILP	NK	LPS	-0.279088957	0.000883996	0.001428875	0.08314736	-3.356558254	9.54E-05
RILPL1	NK	LPS	0.125648182	0.068605011	0.087236242	0.068767083	1.827155915	0.010469921
RILPL2	NK	LPS	0.096836333	0.046448467	0.060559601	0.048441728	1.999027244	0.007044216
RIMKLB	NK	LPS	-0.215190732	0.001303132	0.002067262	0.066336623	-3.243920506	0.000142458
RIN1	NK	LPS	0.325794338	5.47E-13	1.95E-12	0.043312342	7.521974585	2.43E-06
RIN2	NK	LPS	0.602526705	8.60E-18	4.35E-17	0.066083779	9.117618748	2.43E-06
RIN3	NK	LPS	0.046705638	0.07801193	0.098353631	0.026417291	1.767994991	0.011957161
RING1	NK	LPS	0.022735931	0.537384348	0.579266745	0.036823072	0.617437092	0.082675553
RINL	NK	LPS	-0.252780687	6.40E-11	1.96E-10	0.037376698	-6.763055538	2.43E-06
RINT1	NK	LPS	-0.029108889	0.545185548	0.586972541	0.048063453	-0.605634571	0.083793992
RIOK1	NK	LPS	0.12971312	0.001881474	0.002936103	0.041384417	3.134346936	0.000243007
RIOK2	NK	LPS	0.05025357	0.316046821	0.358243475	0.050044214	1.004183425	0.048811649
RIOK3	NK	LPS	0.039887889	0.100717472	0.124701563	0.024231416	1.646122896	0.015384157
RIOX1	NK	LPS	-0.275041003	3.32E-06	6.81E-06	0.058106236	-4.73341629	2.43E-06
RIOX2	NK	LPS	0.024835891	0.710534762	0.743245315	0.066858916	0.371467155	0.108250509
RIPK1	NK	LPS	0.291184941	1.21E-18	6.48E-18	0.031031627	9.383489426	2.43E-06
RIPK2	NK	LPS	0.622369382	4.82E-37	7.55E-36	0.042882712	14.51329359	2.43E-06
RIPK3	NK	LPS	0.007508258	0.876597323	0.89405846	0.048313175	0.155408082	0.132250722
RIPOR1	NK	LPS	0.346865312	2.36E-08	5.91E-08	0.060574037	5.726303397	2.43E-06
RIPOR2	NK	LPS	0.098686035	2.55E-06	5.28E-06	0.020602014	4.790115835	2.43E-06
RIT1	NK	LPS	0.059106957	0.130113928	0.158276315	0.03894909	1.517543974	0.020036908
RITA1	NK	LPS	-0.216098214	0.000254911	0.000435875	0.058426243	-3.698649813	3.21E-05
RLF	NK	LPS	-0.14100187	3.13E-07	7.08E-07	0.026983235	-5.225536116	2.43E-06
RLIM	NK	LPS	0.204106795	6.65E-07	1.45E-06	0.040236004	5.072740217	2.43E-06
RLN1	NK	LPS	-0.186909029	0.014101582	0.019865941	0.075727763	-2.468170474	0.002048994
RLN2	NK	LPS	-0.069026196	0.397439859	0.441551272	0.081462684	-0.847335153	0.06138107
RMC1	NK	LPS	0.029694858	0.393341937	0.437567307	0.034742066	0.854723438	0.060742355
RMDN1	NK	LPS	0.162817595	8.38E-06	1.66E-05	0.035952476	4.528689303	2.43E-06
RMDN2	NK	LPS	-0.27479031	2.25E-06	4.69E-06	0.057049875	-4.816668077	2.43E-06
RMDN3	NK	LPS	-0.08132683	0.069545459	0.088340777	0.044661735	-1.820950977	0.01059733
RMI1	NK	LPS	0.114093175	0.05389875	0.069587382	0.058970278	1.934757286	0.008223864
RMI2	NK	LPS	0.545527828	5.18E-10	1.48E-09	0.085099237	6.410490214	2.43E-06
RMND1	NK	LPS	0.32012362	2.63E-09	7.12E-09	0.052251217	6.126625134	2.43E-06
RMND5A	NK	LPS	-0.249942641	1.22E-14	4.91E-14	0.030887803	-8.0919527	2.43E-06
RMND5B	NK	LPS	0.460092692	1.39E-10	4.14E-10	0.06935237	6.634130798	2.43E-06
RNASE1	NK	LPS	-0.032921339	0.613010489	0.652097611	0.065026453	-0.506276094	0.094005832
RNASE6	NK	LPS	0.312330066	3.89E-06	7.92E-06	0.066471438	4.698710835	2.43E-06
RNASEH1	NK	LPS	0.209271217	1.02E-06	2.19E-06	0.0419916	4.983644755	2.43E-06
RNASEH2A	NK	LPS	0.11860668	0.025888322	0.035065847	0.052990096	2.238280171	0.003845063
RNASEH2B	NK	LPS	-0.037774331	0.11877472	0.145422139	0.024150514	-1.564121178	0.018246648
RNASEH2C	NK	LPS	0.201649888	4.65E-10	1.33E-09	0.031365287	6.429078404	2.43E-06
RNASEK	NK	LPS	0.122184429	0.001120524	0.001790357	0.037159483	3.288108918	0.000118019
RNASEL	NK	LPS	0.276853091	3.96E-07	8.86E-07	0.053465028	5.178209068	2.43E-06
RNASET2	NK	LPS	-0.466084529	4.35E-32	5.20E-31	0.035300461	-13.2033554	2.43E-06
RNF10	NK	LPS	-0.112342493	2.80E-05	5.26E-05	0.026429787	-4.250601453	2.43E-06
RNF103	NK	LPS	-0.073537247	0.207382689	0.244145744	0.058208412	-1.263343975	0.032193234
RNF103-CHMP3	NK	LPS	0.337104384	2.95E-05	5.53E-05	0.079541138	4.238113677	2.43E-06
RNF11	NK	LPS	-0.2213272	6.40E-11	1.96E-10	0.032725832	-6.763073243	2.43E-06
RNF111	NK	LPS	0.143385234	4.02E-08	9.86E-08	0.025485144	5.626228237	2.43E-06
RNF113A	NK	LPS	-0.135764886	2.12E-05	4.03E-05	0.031457251	-4.315853419	2.43E-06
RNF114	NK	LPS	0.098155964	0.000337766	0.000570266	0.027088579	3.623518375	4.30E-05
RNF115	NK	LPS	0.092174494	3.18E-05	5.92E-05	0.021838982	4.220640635	2.43E-06
RNF121	NK	LPS	0.023125107	0.600132136	0.639745579	0.044070359	0.524731543	0.092072552
RNF122	NK	LPS	0.432219963	3.52E-08	8.69E-08	0.076484186	5.651102367	2.43E-06
RNF123	NK	LPS	0.059933095	0.354240928	0.397773719	0.064601337	0.927737685	0.054733743
RNF125	NK	LPS	-0.245340078	3.01E-06	6.19E-06	0.05159876	-4.754766941	2.43E-06
RNF126	NK	LPS	-0.375576825	1.74E-26	1.53E-25	0.032170376	-11.67461734	2.43E-06
RNF13	NK	LPS	-0.084858392	0.000265126	0.000452576	0.02300786	-3.688234947	3.44E-05
RNF130	NK	LPS	-0.391673507	2.58E-21	1.66E-20	0.038432924	-10.19109312	2.43E-06
RNF135	NK	LPS	-0.415266871	3.66E-23	2.67E-22	0.038694951	-10.73181023	2.43E-06
RNF138	NK	LPS	0.121360798	0.001432285	0.002260208	0.037736404	3.216013846	0.000148329
RNF139	NK	LPS	0.053080974	0.191801562	0.227439398	0.040581056	1.308023481	0.029869282
RNF14	NK	LPS	-0.006441897	0.848253689	0.869462118	0.033638856	-0.191501668	0.128394422
RNF141	NK	LPS	0.469871161	2.20E-15	9.37E-15	0.056328844	8.34157293	2.43E-06
RNF144A	NK	LPS	0.315934232	1.37E-10	4.09E-10	0.047605078	6.636565843	2.43E-06
RNF144B	NK	LPS	0.574331368	1.04E-12	3.64E-12	0.077382572	7.421973132	2.43E-06
RNF145	NK	LPS	0.13827158	1.88E-05	3.58E-05	0.031827901	4.344351256	2.43E-06
RNF146	NK	LPS	-0.163818125	4.23E-06	8.59E-06	0.035002635	-4.680165471	2.43E-06
RNF149	NK	LPS	0.043087521	0.05271874	0.068158938	0.022159609	1.944417053	0.008053034
RNF157	NK	LPS	0.329737593	3.81E-05	7.07E-05	0.078944776	4.176813356	2.43E-06
RNF166	NK	LPS	-0.215412827	6.29E-14	2.41E-13	0.027442483	-7.84961153	2.43E-06
RNF167	NK	LPS	-0.058026963	0.015297852	0.02142895	0.023797934	-2.438319367	0.002244305
RNF168	NK	LPS	-0.035329732	0.185302452	0.220345053	0.026614675	-1.327453103	0.028887229
RNF169	NK	LPS	0.089336996	0.000272176	0.000463898	0.024268013	3.681265466	3.66E-05
RNF170	NK	LPS	-0.166036771	0.001192107	0.001898997	0.050775121	-3.270041827	0.000128305
RNF175	NK	LPS	0.517487361	1.03E-33	1.36E-32	0.037950221	13.63595126	2.43E-06
RNF181	NK	LPS	-0.011049699	0.596064274	0.635775189	0.020824986	-0.530598156	0.091483843
RNF185	NK	LPS	-0.182833297	9.32E-05	0.00016634	0.046197107	-3.957678496	9.58E-06
RNF187	NK	LPS	-0.315058175	1.14E-17	5.74E-17	0.034702029	-9.078955446	2.43E-06
RNF19A	NK	LPS	0.221659408	5.38E-30	5.82E-29	0.017536622	12.63980047	2.43E-06
RNF19B	NK	LPS	0.478212077	2.42E-21	1.55E-20	0.046885458	10.19958217	2.43E-06
RNF2	NK	LPS	-0.031963303	0.474297697	0.518081175	0.044619819	-0.716347669	0.073111739
RNF20	NK	LPS	0.060656929	0.105132256	0.129661949	0.037326044	1.625056448	0.016026675
RNF212	NK	LPS	0.188844196	0.004509948	0.006767053	0.066022703	2.860291783	0.000606385
RNF213	NK	LPS	0.769167266	4.31E-71	2.52E-69	0.032968468	23.3303912	2.43E-06
RNF214	NK	LPS	0.076438295	0.09791787	0.121411165	0.046050826	1.659868058	0.015021813
RNF215	NK	LPS	0.338530994	2.24E-06	4.66E-06	0.070258856	4.818339123	2.43E-06
RNF216	NK	LPS	0.350251224	2.74E-35	3.94E-34	0.024924356	14.05256882	2.43E-06
RNF217	NK	LPS	0.334195031	5.82E-06	1.17E-05	0.072491551	4.610123882	2.43E-06
RNF220	NK	LPS	-0.291948123	1.40E-19	7.98E-19	0.030188147	-9.670952118	2.43E-06
RNF24	NK	LPS	-0.045571561	0.308765208	0.350489537	0.044702832	-1.01943341	0.04773362
RNF25	NK	LPS	0.079071002	0.126312439	0.153976751	0.051586265	1.532791774	0.019438579
RNF26	NK	LPS	0.071242873	0.304926322	0.346602186	0.069331441	1.027569474	0.047162366
RNF31	NK	LPS	0.302109764	2.80E-08	6.98E-08	0.053056274	5.694138284	2.43E-06
RNF32	NK	LPS	0.09774086	0.185432004	0.220474585	0.073652129	1.327060897	0.028893718
RNF34	NK	LPS	0.080545356	0.005891936	0.008707967	0.029053993	2.772264642	0.000813561
RNF38	NK	LPS	-0.015388926	0.525147146	0.567763933	0.024191597	-0.636126919	0.080954615
RNF4	NK	LPS	0.015791365	0.506553598	0.549640335	0.023747837	0.664960132	0.078157827
RNF40	NK	LPS	-0.059823192	0.14901696	0.17975545	0.041357599	-1.446486104	0.023089985
RNF41	NK	LPS	0.005250818	0.903307124	0.917215007	0.043187893	0.121580793	0.135964793
RNF43	NK	LPS	0.553552277	1.41E-13	5.26E-13	0.071622649	7.728732222	2.43E-06
RNF44	NK	LPS	-0.542428889	3.86E-49	1.01E-47	0.030759372	-17.63458929	2.43E-06
RNF5	NK	LPS	0.022947534	0.390704362	0.434894427	0.02669859	0.859503607	0.060397672
RNF6	NK	LPS	-0.107241758	0.000868618	0.001404631	0.031902188	-3.361580048	9.54E-05
RNF7	NK	LPS	-0.020382099	0.306853447	0.34857874	0.019914571	-1.023476694	0.047462689
RNF8	NK	LPS	0.045832775	0.213840454	0.251107724	0.036797388	1.245544231	0.033204462
RNFT1	NK	LPS	-0.117633069	0.000770049	0.001253351	0.034639882	-3.395885399	8.74E-05
RNFT2	NK	LPS	0.393029257	2.59E-07	5.89E-07	0.074668972	5.263622195	2.43E-06
RNGTT	NK	LPS	0.20656782	7.33E-13	2.59E-12	0.027627818	7.476805573	2.43E-06
RNH1	NK	LPS	-0.125560559	1.77E-05	3.39E-05	0.02881316	-4.357750442	2.43E-06
RNLS	NK	LPS	0.039007142	0.619945628	0.6589072	0.078578611	0.496409161	0.095041118
RNMT	NK	LPS	0.220842817	2.28E-14	8.94E-14	0.0276027	8.000768716	2.43E-06
RNPC3	NK	LPS	0.121707241	1.03E-07	2.42E-07	0.022349707	5.445585549	2.43E-06
RNPEP	NK	LPS	-0.298253968	1.70E-11	5.45E-11	0.042730483	-6.979887581	2.43E-06
RNPEPL1	NK	LPS	-0.665681684	1.83E-68	1.01E-66	0.02940922	-22.63513536	2.43E-06
RNPS1	NK	LPS	0.037656075	0.04784595	0.062228298	0.018957516	1.986340174	0.007283662
ROBO1	NK	LPS	0.492687144	1.57E-15	6.78E-15	0.058726637	8.389500384	2.43E-06
ROBO3	NK	LPS	-0.323484507	5.72E-05	0.000104228	0.079309327	-4.078770018	2.43E-06
ROCK1	NK	LPS	0.131069689	1.67E-16	7.81E-16	0.015053096	8.707158114	2.43E-06
ROCK2	NK	LPS	-0.020587381	0.461278244	0.505151052	0.027910167	-0.737630183	0.071110667
ROGDI	NK	LPS	-0.493884311	2.10E-10	6.19E-10	0.075240216	-6.564100159	2.43E-06
ROM1	NK	LPS	0.010267525	0.887715344	0.903821606	0.072660634	0.141307942	0.133792555
ROMO1	NK	LPS	0.009024564	0.679731286	0.714792194	0.021840323	0.413206527	0.103783896
ROR1	NK	LPS	0.453799826	3.40E-08	8.41E-08	0.080211696	5.657526873	2.43E-06
RORA	NK	LPS	0.147720245	3.68E-16	1.68E-15	0.017184081	8.596342326	2.43E-06
RORB	NK	LPS	1.826147107	1.14E-65	5.73E-64	0.083381793	21.90102957	2.43E-06
RP2	NK	LPS	0.270500869	5.66E-07	1.25E-06	0.052979119	5.105801518	2.43E-06
RP9	NK	LPS	-0.061672657	0.164361175	0.19696042	0.044249819	-1.393738042	0.025564538
RPA1	NK	LPS	-0.241527714	1.77E-12	6.08E-12	0.03290744	-7.339608112	2.43E-06
RPA2	NK	LPS	0.044751701	0.059157413	0.075944312	0.023631257	1.893750333	0.009077274
RPA3	NK	LPS	-0.072913081	0.033902822	0.045156348	0.034225835	-2.130352158	0.005106932
RPAIN	NK	LPS	-0.166907339	7.57E-10	2.13E-09	0.026305421	-6.344978779	2.43E-06
RPAP1	NK	LPS	0.429695622	4.99E-12	1.66E-11	0.059874785	7.176570626	2.43E-06
RPAP2	NK	LPS	0.309155367	3.02E-38	5.09E-37	0.020850246	14.82742035	2.43E-06
RPAP3	NK	LPS	0.184056662	1.14E-06	2.44E-06	0.037104982	4.960429866	2.43E-06
RPE	NK	LPS	-0.469987364	1.60E-18	8.51E-18	0.050290729	-9.345407619	2.43E-06
RPF1	NK	LPS	0.074758612	0.028866892	0.038839918	0.034055872	2.195175368	0.004343413
RPF2	NK	LPS	0.452705494	4.55E-14	1.76E-13	0.057318421	7.898080397	2.43E-06
RPGR	NK	LPS	0.143392614	0.015900638	0.022208924	0.059154077	2.424052941	0.002335357
RPGRIP1L	NK	LPS	0.306473596	9.38E-05	0.00016736	0.077469294	3.956065449	9.58E-06
RPH3AL	NK	LPS	0.209349294	0.004439957	0.006665634	0.073061706	2.865376495	0.000582682
RPIA	NK	LPS	-0.084975333	0.017307591	0.024068166	0.035516972	-2.392527507	0.002521222
RPL10	NK	LPS	0.02823778	0.000163107	0.000283923	0.007401037	3.815381399	1.87E-05
RPL10A	NK	LPS	0.081247512	1.86E-11	5.93E-11	0.011663707	6.96583982	2.43E-06
RPL11	NK	LPS	-0.001692445	0.808762603	0.833363747	0.006987155	-0.242222357	0.122755917
RPL12	NK	LPS	0.003032858	0.721300932	0.753089142	0.008494587	0.357034129	0.109809598
RPL13	NK	LPS	0.026943733	0.000736374	0.001201093	0.007904748	3.40855047	8.54E-05
RPL13A	NK	LPS	0.07835351	1.44E-20	8.75E-20	0.007859634	9.969103633	2.43E-06
RPL14	NK	LPS	0.03190934	9.63E-06	1.89E-05	0.007095084	4.497387188	2.43E-06
RPL15	NK	LPS	0.114688912	2.07E-33	2.67E-32	0.00846047	13.55585652	2.43E-06
RPL17	NK	LPS	-0.381856523	4.39E-60	1.75E-58	0.018674565	-20.44794741	2.43E-06
RPL18	NK	LPS	-0.007788314	0.326185353	0.369000741	0.007920337	-0.983331034	0.050364074
RPL18A	NK	LPS	0.127183315	3.34E-42	6.88E-41	0.00802296	15.85241711	2.43E-06
RPL19	NK	LPS	0.016771705	0.015780516	0.022049461	0.006910874	2.426857335	0.002317473
RPL21	NK	LPS	-0.01715507	0.031282716	0.041842092	0.007931308	-2.162956071	0.004684762
RPL22	NK	LPS	-0.087033857	1.00E-11	3.27E-11	0.012318604	-7.065237171	2.43E-06
RPL22L1	NK	LPS	0.159294	1.60E-09	4.43E-09	0.025635501	6.213804813	2.43E-06
RPL23	NK	LPS	0.217017397	1.20E-55	4.15E-54	0.011242316	19.30361996	2.43E-06
RPL23A	NK	LPS	0.090807694	1.08E-16	5.13E-16	0.010356849	8.767888375	2.43E-06
RPL24	NK	LPS	-0.022968132	0.00895786	0.012951306	0.008734139	-2.629696206	0.001246404
RPL26	NK	LPS	-0.158742945	3.09E-46	7.35E-45	0.009398654	-16.8899658	2.43E-06
RPL26L1	NK	LPS	-0.047076298	0.343746404	0.387163335	0.049648608	-0.94818969	0.053156152
RPL27	NK	LPS	0.111829622	4.64E-27	4.22E-26	0.009449378	11.83460192	2.43E-06
RPL27A	NK	LPS	0.077132023	4.23E-13	1.52E-12	0.010200733	7.561419523	2.43E-06
RPL28	NK	LPS	0.014428871	0.043430791	0.056811811	0.007116355	2.02756473	0.006549193
RPL29	NK	LPS	-0.060208514	1.19E-12	4.14E-12	0.008134791	-7.401359484	2.43E-06
RPL3	NK	LPS	-0.042672677	3.52E-06	7.20E-06	0.009039378	-4.720753843	2.43E-06
RPL30	NK	LPS	0.043991374	6.38E-11	1.96E-10	0.006504182	6.763552098	2.43E-06
RPL31	NK	LPS	0.093052037	1.48E-20	9.00E-20	0.009337631	9.965272847	2.43E-06
RPL32	NK	LPS	0.019472896	0.006033254	0.00890009	0.007044287	2.764352999	0.000830095
RPL34	NK	LPS	0.066872208	1.49E-19	8.51E-19	0.006920993	9.662227689	2.43E-06
RPL35	NK	LPS	0.091714409	6.67E-22	4.45E-21	0.008848799	10.36461679	2.43E-06
RPL35A	NK	LPS	0.038493252	1.20E-08	3.09E-08	0.006578527	5.851347925	2.43E-06
RPL36	NK	LPS	0.041800567	6.21E-06	1.24E-05	0.009095459	4.595762244	2.43E-06
RPL36A	NK	LPS	0.958240872	2.93E-173	5.43E-170	0.016377031	58.51126995	2.43E-06
RPL36A-HNRNPH2	NK	LPS	-0.595637851	6.71E-16	2.99E-15	0.069984192	-8.511034148	2.43E-06
RPL36AL	NK	LPS	0.101482766	6.79E-19	3.72E-18	0.010726789	9.460684564	2.43E-06
RPL37	NK	LPS	0.084098711	6.41E-27	5.77E-26	0.007129636	11.79565349	2.43E-06
RPL37A	NK	LPS	0.054392808	1.27E-10	3.80E-10	0.008180047	6.649449418	2.43E-06
RPL38	NK	LPS	0.184453682	1.85E-60	7.59E-59	0.008977977	20.54512645	2.43E-06
RPL39	NK	LPS	0.131074963	1.34E-48	3.45E-47	0.007491766	17.49586992	2.43E-06
RPL39L	NK	LPS	0.483640198	3.55E-15	1.49E-14	0.058465219	8.272272094	2.43E-06
RPL4	NK	LPS	-0.055413124	1.32E-05	2.57E-05	0.012523399	-4.424767295	2.43E-06
RPL41	NK	LPS	0.056377482	1.21E-17	6.08E-17	0.006215145	9.070984574	2.43E-06
RPL5	NK	LPS	-0.012641648	0.193720193	0.229543037	0.009706568	-1.302380841	0.03017639
RPL6	NK	LPS	0.197003158	1.41E-74	9.08E-73	0.008119958	24.26159796	2.43E-06
RPL7	NK	LPS	0.082892943	2.22E-13	8.17E-13	0.010821818	7.659798472	2.43E-06
RPL7A	NK	LPS	0.01907636	0.015133775	0.021209809	0.007810854	2.442288679	0.002224733
RPL7L1	NK	LPS	0.101634244	0.000216641	0.000372673	0.027163903	3.741518519	2.30E-05
RPL8	NK	LPS	-0.022119209	0.008583427	0.012434219	0.00836423	-2.644500195	0.001192429
RPL9	NK	LPS	0.049565661	1.03E-07	2.43E-07	0.009103662	5.444584995	2.43E-06
RPLP0	NK	LPS	0.055214154	3.27E-07	7.37E-07	0.010583719	5.216895363	2.43E-06
RPLP1	NK	LPS	0.014288479	0.040552426	0.053285005	0.006948302	2.056398738	0.006100403
RPLP2	NK	LPS	0.077884845	3.49E-25	2.86E-24	0.006886692	11.30947054	2.43E-06
RPN1	NK	LPS	0.070050702	0.001369232	0.00216532	0.021692003	3.229332976	0.000146376
RPN2	NK	LPS	0.08389594	0.000821708	0.001332458	0.024840193	3.37742711	9.14E-05
RPP14	NK	LPS	0.357622717	4.43E-07	9.88E-07	0.069368601	5.155397599	2.43E-06
RPP21	NK	LPS	-0.031353859	0.468807913	0.512588537	0.043229916	-0.725281512	0.072265934
RPP25	NK	LPS	-0.637650293	6.07E-17	2.91E-16	0.072062056	-8.848627545	2.43E-06
RPP25L	NK	LPS	-0.075179299	0.075144545	0.094964858	0.042108362	-1.785376946	0.011481649
RPP30	NK	LPS	-0.262524271	6.97E-13	2.47E-12	0.035075292	-7.484592693	2.43E-06
RPP38	NK	LPS	0.146782227	6.42E-05	0.000116214	0.036239487	4.05033955	2.43E-06
RPP40	NK	LPS	0.357114554	1.05E-06	2.25E-06	0.071738441	4.978008275	2.43E-06
RPRD1A	NK	LPS	0.008410762	0.838406695	0.860319245	0.041209533	0.204097489	0.127007039
RPRD1B	NK	LPS	0.140130148	0.000360611	0.000607175	0.038861714	3.605866384	4.52E-05
RPRD2	NK	LPS	-0.099551746	0.00030732	0.000520682	0.027282859	-3.648875165	4.30E-05
RPS10	NK	LPS	0.407064266	1.07E-34	1.49E-33	0.029291724	13.89690377	2.43E-06
RPS11	NK	LPS	0.152850288	2.28E-50	6.37E-49	0.008515503	17.94964945	2.43E-06
RPS12	NK	LPS	0.083476611	4.02E-28	3.91E-27	0.006882931	12.12806234	2.43E-06
RPS13	NK	LPS	0.0693797	7.32E-18	3.73E-17	0.00759108	9.139635426	2.43E-06
RPS14	NK	LPS	0.013151469	0.060606609	0.077697015	0.006984369	1.882986133	0.009281639
RPS15	NK	LPS	0.005899954	0.380485765	0.424439437	0.006718143	0.878211991	0.058904132
RPS15A	NK	LPS	0.210051371	9.28E-97	1.05E-94	0.006891604	30.47931434	2.43E-06
RPS16	NK	LPS	0.071594216	9.49E-13	3.32E-12	0.00962708	7.436753211	2.43E-06
RPS17	NK	LPS	-0.176350977	1.13E-12	3.92E-12	0.023799397	-7.409892695	2.43E-06
RPS18	NK	LPS	-0.004011409	0.64042696	0.677500138	0.008579718	-0.467545546	0.097893807
RPS19	NK	LPS	0.088999459	1.41E-25	1.18E-24	0.007793111	11.42027392	2.43E-06
RPS19BP1	NK	LPS	0.010507484	0.676807634	0.712054694	0.025185438	0.417204741	0.103389373
RPS2	NK	LPS	-0.029644916	0.006155749	0.00906755	0.010750144	-2.757629654	0.000836687
RPS20	NK	LPS	0.264793988	1.83E-86	1.60E-84	0.00962095	27.52264475	2.43E-06
RPS21	NK	LPS	0.081888973	2.29E-21	1.48E-20	0.008023239	10.20647292	2.43E-06
RPS23	NK	LPS	-0.003114637	0.664026993	0.70019967	0.007163996	-0.434762582	0.101533218
RPS24	NK	LPS	0.084791672	1.15E-26	1.02E-25	0.007231837	11.72477667	2.43E-06
RPS25	NK	LPS	0.067260935	3.53E-17	1.73E-16	0.007537445	8.923572696	2.43E-06
RPS26	NK	LPS	0.143570778	5.87E-36	8.78E-35	0.010090231	14.22869095	2.43E-06
RPS27	NK	LPS	0.089304666	5.96E-32	7.09E-31	0.006782653	13.16662712	2.43E-06
RPS27A	NK	LPS	0.071563075	3.08E-28	3.01E-27	0.005885126	12.15999003	2.43E-06
RPS27L	NK	LPS	0.096313045	1.70E-05	3.26E-05	0.022053614	4.367222708	2.43E-06
RPS28	NK	LPS	0.028862286	6.34E-05	0.000114889	0.007120371	4.053480862	2.43E-06
RPS29	NK	LPS	0.132552637	1.11E-46	2.67E-45	0.007795389	17.00398021	2.43E-06
RPS3	NK	LPS	0.024510665	0.000613849	0.001009394	0.007084604	3.459708467	7.28E-05
RPS3A	NK	LPS	0.0420838	9.98E-09	2.58E-08	0.007150207	5.885676041	2.43E-06
RPS4X	NK	LPS	0.032318754	1.13E-05	2.20E-05	0.007243423	4.461806531	2.43E-06
RPS4Y1	NK	LPS	-0.098187642	0.085079538	0.106610889	0.056845223	-1.727280454	0.013018589
RPS5	NK	LPS	-0.045356288	1.29E-05	2.50E-05	0.010235999	-4.431056409	2.43E-06
RPS6	NK	LPS	0.032588164	5.85E-05	0.000106554	0.008000932	4.073046057	2.43E-06
RPS6KA1	NK	LPS	-0.115825064	0.003296498	0.005012644	0.039118733	-2.960859299	0.00040633
RPS6KA2	NK	LPS	-0.233068586	0.001624279	0.002550865	0.073325158	-3.178562337	0.000198172
RPS6KA3	NK	LPS	0.116644689	1.93E-10	5.68E-10	0.017730111	6.578903372	2.43E-06
RPS6KA4	NK	LPS	-0.641168755	2.48E-24	1.94E-23	0.057931651	-11.06767621	2.43E-06
RPS6KA5	NK	LPS	-0.070192405	0.048870265	0.06351591	0.035500227	-1.9772382	0.007468805
RPS6KB1	NK	LPS	0.050340056	0.148647337	0.179348524	0.034769868	1.447806942	0.02304963
RPS6KB2	NK	LPS	-0.180809558	1.05E-06	2.25E-06	0.036321252	-4.978065178	2.43E-06
RPS6KC1	NK	LPS	0.248853265	3.48E-16	1.59E-15	0.028922491	8.604143674	2.43E-06
RPS7	NK	LPS	0.007662758	0.328609315	0.371507743	0.007831858	0.978408597	0.050764525
RPS8	NK	LPS	0.057867678	2.29E-14	8.97E-14	0.007233379	8.000089739	2.43E-06
RPS9	NK	LPS	0.008831253	0.45616534	0.500538524	0.011836873	0.746079916	0.070411154
RPSA	NK	LPS	0.043814054	3.48E-05	6.48E-05	0.010435431	4.198586103	2.43E-06
RPTOR	NK	LPS	0.117573833	0.001656912	0.00259954	0.037059049	3.172607916	0.000202274
RPUSD1	NK	LPS	-0.131227972	0.015777497	0.022048141	0.054071637	-2.426928053	0.002317473
RPUSD2	NK	LPS	-0.093358606	0.126293172	0.153976751	0.060904452	-1.532869962	0.019438579
RPUSD3	NK	LPS	-0.169190406	4.64E-06	9.39E-06	0.03630613	-4.660105723	2.43E-06
RPUSD4	NK	LPS	-0.106510401	0.039745713	0.05229922	0.051584078	-2.064792177	0.00599244
RRAGA	NK	LPS	-0.018246046	0.524598766	0.567226245	0.02864508	-0.636969642	0.080881175
RRAGB	NK	LPS	0.105335884	0.050727126	0.065714014	0.053711539	1.96114068	0.007726263
RRAGC	NK	LPS	-0.190958375	1.58E-06	3.32E-06	0.039032624	-4.892276193	2.43E-06
RRAGD	NK	LPS	0.794643576	7.46E-32	8.80E-31	0.060472894	13.14049182	2.43E-06
RRAS	NK	LPS	0.027252033	0.585085693	0.625325812	0.049864307	0.546523858	0.089796945
RRAS2	NK	LPS	-0.039632634	0.154417517	0.18590671	0.027764295	-1.4274677	0.02404093
RRBP1	NK	LPS	-0.105930546	0.001573603	0.00247618	0.033227564	-3.188032284	0.000183856
RREB1	NK	LPS	-0.050482452	0.248455345	0.287801015	0.04366201	-1.156209984	0.038507278
RRM1	NK	LPS	0.182089602	0.000129841	0.000228018	0.047004077	3.873910857	1.65E-05
RRM2B	NK	LPS	-0.243054007	4.13E-07	9.23E-07	0.047013771	-5.169847047	2.43E-06
RRN3	NK	LPS	-0.066792947	0.105873391	0.130518057	0.041189802	-1.62158943	0.016138765
RRP1	NK	LPS	-0.622727004	1.21E-25	1.02E-24	0.054440163	-11.43874247	2.43E-06
RRP12	NK	LPS	-0.452196497	1.28E-08	3.27E-08	0.077423645	-5.84054777	2.43E-06
RRP15	NK	LPS	-0.010895051	0.843819037	0.865473398	0.055257038	-0.197170378	0.127806569
RRP1B	NK	LPS	0.072466539	0.051960587	0.067249166	0.037148618	1.950719641	0.00792764
RRP36	NK	LPS	0.011410081	0.70387452	0.737389194	0.029992225	0.380434622	0.107344547
RRP7A	NK	LPS	0.184684494	7.87E-07	1.70E-06	0.036657739	5.038076494	2.43E-06
RRP8	NK	LPS	0.240072469	9.05E-07	1.95E-06	0.047928536	5.008967267	2.43E-06
RRP9	NK	LPS	-0.186479383	0.001874832	0.00292615	0.059475156	-3.135416443	0.000238952
RRS1	NK	LPS	0.416208518	1.53E-08	3.90E-08	0.071678845	5.806574027	2.43E-06
RSAD1	NK	LPS	-0.087925258	0.041772478	0.054803873	0.043016882	-2.043970963	0.006288377
RSAD2	NK	LPS	2.92867322	1.46E-126	6.77E-124	0.073322089	39.94257763	2.43E-06
RSBN1	NK	LPS	-0.132622205	4.14E-07	9.24E-07	0.025655379	-5.169372263	2.43E-06
RSBN1L	NK	LPS	0.070477591	0.000159488	0.000277928	0.018443973	3.821171833	1.87E-05
RSF1	NK	LPS	0.033851623	0.030550591	0.040941698	0.015581972	2.172486529	0.004580417
RSL1D1	NK	LPS	0.065902895	0.006227651	0.009166172	0.023932147	2.753739399	0.000846016
RSL24D1	NK	LPS	0.106689052	1.05E-06	2.25E-06	0.021434905	4.977351333	2.43E-06
RSPH3	NK	LPS	-0.000705278	0.990380603	0.992077072	0.058452546	-0.012065816	0.147985382
RSPRY1	NK	LPS	0.299373241	6.60E-12	2.18E-11	0.041976253	7.131966759	2.43E-06
RSRC1	NK	LPS	0.154432024	2.15E-11	6.83E-11	0.022245867	6.94205479	2.43E-06
RSRC2	NK	LPS	0.048331404	0.010993298	0.015704106	0.018895803	2.557785161	0.001590007
RSRP1	NK	LPS	-0.070930146	5.94E-06	1.19E-05	0.015400912	-4.605580875	2.43E-06
RSU1	NK	LPS	-0.125324675	4.97E-06	1.00E-05	0.026981154	-4.644896712	2.43E-06
RTCA	NK	LPS	-0.196754051	1.86E-07	4.27E-07	0.03691535	-5.329870929	2.43E-06
RTCB	NK	LPS	-0.021358641	0.48165701	0.525138949	0.030319149	-0.704460444	0.074233199
RTF1	NK	LPS	0.112834662	9.61E-08	2.27E-07	0.020670275	5.458788621	2.43E-06
RTF2	NK	LPS	-0.076841375	0.004012929	0.006051527	0.026514579	-2.898080181	0.000510289
RTKN	NK	LPS	0.335991343	1.62E-05	3.11E-05	0.076737309	4.378461349	2.43E-06
RTKN2	NK	LPS	0.374311556	6.86E-12	2.26E-11	0.052529188	7.125782223	2.43E-06
RTL10	NK	LPS	0.221414951	0.003022957	0.004612479	0.074096937	2.988179523	0.000381037
RTL5	NK	LPS	0.020282835	0.796233075	0.821443426	0.078481812	0.258439944	0.120881251
RTL6	NK	LPS	-0.457828332	1.89E-08	4.79E-08	0.079379714	-5.767573474	2.43E-06
RTL8A	NK	LPS	0.090027689	0.067877818	0.086351092	0.049141694	1.832002158	0.010367082
RTL8C	NK	LPS	-0.277414859	7.84E-11	2.39E-10	0.041223212	-6.729578914	2.43E-06
RTN1	NK	LPS	0.340694485	1.19E-06	2.53E-06	0.068795517	4.952277426	2.43E-06
RTN2	NK	LPS	0.141201993	0.029646633	0.039783061	0.064637254	2.184529587	0.004442329
RTN3	NK	LPS	-0.167875286	7.64E-09	1.99E-08	0.028288328	-5.93443646	2.43E-06
RTN4	NK	LPS	-0.274687904	1.64E-30	1.81E-29	0.021494765	-12.77929331	2.43E-06
RTN4IP1	NK	LPS	-0.199682639	0.005088405	0.007584822	0.070788919	-2.820817726	0.000704562
RTN4RL2	NK	LPS	0.279849922	1.10E-05	2.16E-05	0.062656035	4.466447988	2.43E-06
RTP4	NK	LPS	1.408838745	7.92E-97	9.07E-95	0.046192201	30.49949362	2.43E-06
RTRAF	NK	LPS	-0.065675295	0.00344311	0.005229855	0.022285022	-2.947059844	0.000424242
RTTN	NK	LPS	0.286313869	5.28E-13	1.89E-12	0.038036666	7.527312476	2.43E-06
RUBCN	NK	LPS	0.312548429	3.53E-17	1.73E-16	0.035024969	8.923588957	2.43E-06
RUBCNL	NK	LPS	0.355446286	5.45E-08	1.32E-07	0.063837175	5.568014052	2.43E-06
RUFY1	NK	LPS	-0.024946972	0.424211374	0.468623242	0.031177567	-0.800157736	0.065556667
RUFY2	NK	LPS	-0.134043789	0.000344613	0.000581649	0.037047982	-3.61811307	4.30E-05
RUFY3	NK	LPS	-0.186321584	2.92E-06	6.03E-06	0.03913726	-4.760721209	2.43E-06
RUNDC1	NK	LPS	0.347736079	2.98E-09	8.03E-09	0.056968146	6.104044131	2.43E-06
RUNX1	NK	LPS	-0.31516946	3.52E-38	5.91E-37	0.021280886	-14.80997847	2.43E-06
RUNX2	NK	LPS	-0.000570241	0.992966038	0.994487619	0.064633001	-0.008822749	0.14834742
RUNX3	NK	LPS	0.0219536	0.160887659	0.193131243	0.015621561	1.405339755	0.025017076
RUSC1	NK	LPS	-0.196450188	0.00032646	0.000551932	0.054078677	-3.63267373	4.30E-05
RUSC2	NK	LPS	0.308270891	1.57E-06	3.30E-06	0.062992324	4.893785036	2.43E-06
RUVBL1	NK	LPS	-0.188031175	0.000351702	0.000592894	0.052048401	-3.612621562	4.52E-05
RUVBL2	NK	LPS	-0.043246171	0.366141584	0.410018055	0.047785548	-0.905005223	0.056628629
RWDD1	NK	LPS	0.152862837	1.40E-11	4.52E-11	0.021801952	7.011428802	2.43E-06
RWDD2A	NK	LPS	0.122241957	0.100767475	0.124749573	0.074271479	1.645880193	0.015385768
RWDD2B	NK	LPS	0.252262953	0.000165708	0.000288316	0.066188267	3.811294118	2.09E-05
RWDD3	NK	LPS	-0.348834515	1.11E-12	3.86E-12	0.047060422	-7.412481649	2.43E-06
RWDD4	NK	LPS	0.12404283	0.002189995	0.003392783	0.040167465	3.088141878	0.000280878
RXRA	NK	LPS	0.154140341	0.014662144	0.020613828	0.062814073	2.453914134	0.002157861
RXRB	NK	LPS	-0.259849263	1.34E-10	3.99E-10	0.039130188	-6.640634124	2.43E-06
RXYLT1	NK	LPS	0.086855858	0.057079377	0.073463334	0.045484374	1.909575766	0.008730513
RYBP	NK	LPS	0.248641089	9.11E-15	3.70E-14	0.030563262	8.135292935	2.43E-06
RYK	NK	LPS	0.000324749	0.990003693	0.991878362	0.025899937	0.012538607	0.14796778
S100A10	NK	LPS	-0.113791714	4.64E-09	1.23E-08	0.018887803	-6.024613701	2.43E-06
S100A11	NK	LPS	-0.336950023	3.03E-60	1.22E-58	0.01644473	-20.48984865	2.43E-06
S100A12	NK	LPS	0.778543598	4.55E-26	3.90E-25	0.067357566	11.55836885	2.43E-06
S100A4	NK	LPS	-0.642203444	3.44E-40	6.46E-39	0.041886205	-15.33209897	2.43E-06
S100A6	NK	LPS	-0.086088042	0.000378419	0.000636195	0.023961132	-3.592820378	4.71E-05
S100A8	NK	LPS	0.115926631	0.062077851	0.079418192	0.061917516	1.872275209	0.009466859
S100A9	NK	LPS	0.348048259	8.26E-10	2.32E-09	0.054985519	6.32981678	2.43E-06
S100B	NK	LPS	0.346138981	2.20E-06	4.57E-06	0.07177949	4.822254652	2.43E-06
S100PBP	NK	LPS	0.021781349	0.39576598	0.439955558	0.025614646	0.850347433	0.061117836
S100Z	NK	LPS	0.443766374	4.23E-19	2.35E-18	0.046596409	9.523617507	2.43E-06
S1PR1	NK	LPS	-0.541027333	8.66E-40	1.59E-38	0.035527888	-15.22824342	2.43E-06
S1PR2	NK	LPS	0.751042753	2.43E-19	1.37E-18	0.078251999	9.597745212	2.43E-06
S1PR4	NK	LPS	-0.634399438	5.06E-70	2.88E-68	0.0275265	-23.04686168	2.43E-06
S1PR5	NK	LPS	0.039588336	0.167664208	0.200594058	0.028627526	1.382876622	0.026053475
SAAL1	NK	LPS	-0.023317611	0.639119749	0.676503718	0.049677906	-0.46937588	0.097750747
SAC3D1	NK	LPS	-0.688609848	6.49E-20	3.79E-19	0.070468549	-9.771874912	2.43E-06
SACM1L	NK	LPS	0.056112406	0.014846987	0.020836791	0.022909391	2.449318939	0.002186359
SACS	NK	LPS	0.014496644	0.752759066	0.782258322	0.045981196	0.31527332	0.114514284
SAE1	NK	LPS	-0.075755465	0.064201393	0.081946201	0.040790555	-1.85718154	0.009751946
SAFB	NK	LPS	0.004941245	0.81707211	0.840211773	0.021344255	0.231502349	0.123852467
SAFB2	NK	LPS	0.067869566	0.005835355	0.008629925	0.024453266	2.775480582	0.000810347
SAMD1	NK	LPS	-0.784302526	2.25E-35	3.24E-34	0.055721184	-14.07548194	2.43E-06
SAMD10	NK	LPS	-0.080858036	0.266644125	0.306759461	0.072664354	-1.11276067	0.041355821
SAMD12	NK	LPS	0.209847573	0.008775805	0.012694698	0.07958348	2.636823286	0.001219859
SAMD3	NK	LPS	-0.194191929	9.42E-44	2.03E-42	0.011948903	-16.25186248	2.43E-06
SAMD4A	NK	LPS	0.527889331	9.64E-12	3.15E-11	0.074650198	7.071506085	2.43E-06
SAMD4B	NK	LPS	-0.088396486	0.021206591	0.029107651	0.038173229	-2.315666954	0.003074704
SAMD8	NK	LPS	0.159721598	0.001426301	0.002251723	0.049645311	3.217254448	0.000148329
SAMD9	NK	LPS	1.4559947	7.80E-130	4.33E-127	0.035443466	41.07935381	2.43E-06
SAMD9L	NK	LPS	1.489968357	1.06E-122	3.56E-120	0.038570762	38.62947703	2.43E-06
SAMHD1	NK	LPS	0.566713076	1.31E-44	2.91E-43	0.034403551	16.47251695	2.43E-06
SAMM50	NK	LPS	0.043335957	0.234921899	0.273550327	0.036416447	1.190010587	0.036469676
SAMSN1	NK	LPS	0.41834569	3.10E-60	1.25E-58	0.020419755	20.4873025	2.43E-06
SAP130	NK	LPS	-0.216368793	7.47E-07	1.62E-06	0.042855574	-5.048789947	2.43E-06
SAP18	NK	LPS	0.03974005	0.013695774	0.01932365	0.016031919	2.478808059	0.001995271
SAP30	NK	LPS	0.00336929	0.953028761	0.960537799	0.057155214	0.058949831	0.142909176
SAP30BP	NK	LPS	-0.01972356	0.412267687	0.456673484	0.024024438	-0.820979041	0.063668363
SAP30L	NK	LPS	-0.198385593	3.25E-07	7.33E-07	0.038017549	-5.218263574	2.43E-06
SAR1A	NK	LPS	0.042682549	0.119405876	0.146082217	0.027335395	1.561438872	0.018334452
SAR1B	NK	LPS	0.046601	0.202795527	0.239301306	0.036514448	1.276234563	0.031539472
SARAF	NK	LPS	0.12252329	5.48E-20	3.22E-19	0.01250983	9.794161412	2.43E-06
SARDH	NK	LPS	0.388255066	7.27E-10	2.06E-09	0.061122927	6.352036554	2.43E-06
SARM1	NK	LPS	0.060530161	0.241514224	0.280345231	0.051586216	1.173378574	0.037427906
SARNP	NK	LPS	-0.579878176	1.92E-18	1.01E-17	0.062211028	-9.32114762	2.43E-06
SARS2	NK	LPS	-0.188056168	0.012149175	0.017262082	0.074563352	-2.522099175	0.001744069
SART1	NK	LPS	0.25620894	4.32E-13	1.56E-12	0.0338982	7.558187046	2.43E-06
SART3	NK	LPS	0.159161651	2.45E-07	5.57E-07	0.030172702	5.275021394	2.43E-06
SASH1	NK	LPS	0.630568012	1.51E-17	7.55E-17	0.069748532	9.040591937	2.43E-06
SASH3	NK	LPS	-0.27138129	5.89E-38	9.73E-37	0.018396699	-14.75162999	2.43E-06
SASS6	NK	LPS	0.486018406	1.70E-21	1.10E-20	0.047441059	10.24467858	2.43E-06
SAT1	NK	LPS	1.011596377	6.36E-57	2.34E-55	0.051527344	19.63222445	2.43E-06
SAT2	NK	LPS	-0.23383333	1.22E-11	3.95E-11	0.033244013	-7.033847921	2.43E-06
SATB1	NK	LPS	0.140996586	7.09E-05	0.000127926	0.035022754	4.02585658	7.26E-06
SATB2	NK	LPS	0.636664554	1.52E-16	7.10E-16	0.073005022	8.720832282	2.43E-06
SAV1	NK	LPS	0.074561715	0.220864878	0.258599485	0.060786342	1.226619548	0.034220851
SAXO2	NK	LPS	-0.333953708	2.52E-05	4.75E-05	0.078109415	-4.275460371	2.43E-06
SAYSD1	NK	LPS	0.099952263	0.054454831	0.070256343	0.051781587	1.93026649	0.008306502
SBDS	NK	LPS	-0.063196992	0.030748578	0.041167304	0.029124515	-2.169889958	0.004606568
SBF1	NK	LPS	-0.44532549	6.66E-38	1.09E-36	0.030216642	-14.73775572	2.43E-06
SBF2	NK	LPS	-0.054237876	0.071895856	0.091170379	0.03003636	-1.805740641	0.010970884
SBK1	NK	LPS	-0.039957126	0.486346638	0.529991908	0.057332458	-0.696937247	0.074995869
SBNO1	NK	LPS	-0.098813893	7.65E-05	0.000137609	0.024659696	-4.007100961	9.58E-06
SBNO2	NK	LPS	0.49804491	3.84E-23	2.79E-22	0.046434371	10.72578136	2.43E-06
SC5D	NK	LPS	0.106338055	0.093785067	0.11674276	0.063268317	1.680747331	0.014370228
SCAF1	NK	LPS	-0.153957491	0.000743093	0.001211341	0.045202101	-3.405980898	8.54E-05
SCAF11	NK	LPS	0.125789136	8.80E-21	5.45E-20	0.012537922	10.03269444	2.43E-06
SCAF4	NK	LPS	-0.062274981	0.034816413	0.046295496	0.029382028	-2.119492244	0.005262667
SCAF8	NK	LPS	-0.022739754	0.369814855	0.413547992	0.025320337	-0.898082598	0.057175089
SCAI	NK	LPS	0.246111449	5.19E-08	1.26E-07	0.044128005	5.577216694	2.43E-06
SCAMP1	NK	LPS	0.232120642	3.40E-13	1.23E-12	0.030563648	7.594664062	2.43E-06
SCAMP2	NK	LPS	-0.188228136	2.80E-15	1.19E-14	0.022660398	-8.306479809	2.43E-06
SCAMP3	NK	LPS	-0.094618425	0.002267382	0.003508269	0.030745252	-3.077497125	0.000301264
SCAMP4	NK	LPS	-0.255141696	3.83E-06	7.81E-06	0.054260469	-4.702165355	2.43E-06
SCAND1	NK	LPS	0.060786746	0.001207747	0.001922533	0.018610682	3.266228815	0.000132449
SCAP	NK	LPS	-0.360976576	5.03E-15	2.08E-14	0.04390401	-8.221950053	2.43E-06
SCAPER	NK	LPS	0.114976244	2.39E-07	5.46E-07	0.021778121	5.27943816	2.43E-06
SCARB1	NK	LPS	0.541762522	4.38E-14	1.70E-13	0.068546628	7.903561956	2.43E-06
SCARB2	NK	LPS	0.680440621	8.56E-37	1.32E-35	0.047095825	14.44800302	2.43E-06
SCARF1	NK	LPS	0.40850275	3.72E-10	1.07E-09	0.063166453	6.46708388	2.43E-06
SCCPDH	NK	LPS	0.007035841	0.904108488	0.917904734	0.058355679	0.120568232	0.13605463
SCD	NK	LPS	0.149429447	0.007878922	0.011458469	0.055882352	2.674000673	0.001103518
SCD5	NK	LPS	-0.251166097	6.06E-05	0.000110212	0.061797671	-4.064329482	2.43E-06
SCFD1	NK	LPS	0.097398864	0.00010954	0.000193867	0.024865178	3.917078965	1.42E-05
SCFD2	NK	LPS	0.564761498	4.28E-27	3.91E-26	0.047681758	11.84439335	2.43E-06
SCGB2B2	NK	LPS	-0.277319888	0.000115125	0.000203395	0.071025828	-3.904493542	1.42E-05
SCIMP	NK	LPS	-0.070496246	0.311815099	0.353636579	0.069590367	-1.01301731	0.048217068
SCIN	NK	LPS	0.436685529	6.47E-18	3.31E-17	0.047692141	9.156341463	2.43E-06
SCLT1	NK	LPS	0.704244819	6.08E-75	4.00E-73	0.028910667	24.35934214	2.43E-06
SCLY	NK	LPS	-0.372266395	1.20E-06	2.55E-06	0.07519615	-4.95060447	2.43E-06
SCMH1	NK	LPS	0.236694911	3.62E-06	7.41E-06	0.050209705	4.714126665	2.43E-06
SCML1	NK	LPS	-0.089363951	0.283237726	0.324472046	0.083138836	-1.074876131	0.043993376
SCML4	NK	LPS	0.210212292	2.68E-08	6.69E-08	0.036862936	5.702537995	2.43E-06
SCN3A	NK	LPS	0.29026427	1.17E-14	4.71E-14	0.0358418	8.098484773	2.43E-06
SCNM1	NK	LPS	0.118854167	8.17E-05	0.000146624	0.029782901	3.990684704	9.58E-06
SCO1	NK	LPS	0.334952885	3.00E-12	1.01E-11	0.046156018	7.256970942	2.43E-06
SCO2	NK	LPS	-0.178867022	0.019845556	0.027344243	0.076407187	-2.340971156	0.002884469
SCOC	NK	LPS	-0.049756441	0.19410076	0.229895911	0.038236933	-1.301266509	0.030222377
SCP2	NK	LPS	-0.045123291	0.035363697	0.046995101	0.02135404	-2.113103214	0.005370171
SCPEP1	NK	LPS	-0.168614659	0.008606718	0.012463084	0.063783116	-2.643562601	0.001194063
SCRIB	NK	LPS	0.052475249	0.440810493	0.484935187	0.067992166	0.771783758	0.06804239
SCRN1	NK	LPS	-0.219754246	0.000804303	0.001306523	0.06494837	-3.383522093	9.14E-05
SCRN2	NK	LPS	-0.211996694	4.80E-07	1.07E-06	0.041251527	-5.139123524	2.43E-06
SCRN3	NK	LPS	0.421990471	8.28E-12	2.72E-11	0.059469859	7.095871367	2.43E-06
SCX	NK	LPS	0.496461274	1.61E-20	9.79E-20	0.049876423	9.95382677	2.43E-06
SCYL1	NK	LPS	-0.1980153	4.86E-07	1.08E-06	0.038547543	-5.136911114	2.43E-06
SCYL2	NK	LPS	0.288009922	9.09E-22	6.00E-21	0.027894458	10.32498717	2.43E-06
SCYL3	NK	LPS	0.402922201	5.99E-20	3.51E-19	0.04118847	9.782402644	2.43E-06
SDAD1	NK	LPS	0.220700801	1.10E-13	4.13E-13	0.028418008	7.766230469	2.43E-06
SDC2	NK	LPS	0.102574116	0.172480345	0.206089806	0.07501808	1.367325266	0.026849472
SDC3	NK	LPS	0.44407259	3.64E-28	3.54E-27	0.0365789	12.1401298	2.43E-06
SDC4	NK	LPS	1.26133722	3.21E-47	7.89E-46	0.073579614	17.14248225	2.43E-06
SDCBP	NK	LPS	0.38054405	5.18E-41	1.01E-39	0.02448017	15.54499218	2.43E-06
SDCCAG8	NK	LPS	0.047468186	0.145764683	0.176253281	0.03255269	1.458195494	0.022581777
SDE2	NK	LPS	0.205318852	6.59E-06	1.31E-05	0.044806647	4.582330195	2.43E-06
SDF2	NK	LPS	-0.101394347	0.000564046	0.000930529	0.029108811	-3.483287102	7.08E-05
SDF2L1	NK	LPS	0.066005736	0.046114155	0.060144897	0.032968085	2.002110068	0.007001155
SDF4	NK	LPS	0.042670169	0.059822297	0.076753527	0.022591334	1.888784808	0.009170249
SDHA	NK	LPS	0.196472595	1.87E-14	7.35E-14	0.024467021	8.030098725	2.43E-06
SDHAF1	NK	LPS	-0.224650586	4.97E-07	1.10E-06	0.043772666	-5.132211674	2.43E-06
SDHAF2	NK	LPS	-0.348023777	6.80E-13	2.41E-12	0.046475752	-7.488287093	2.43E-06
SDHAF3	NK	LPS	-0.047217494	0.343460997	0.386881096	0.049768034	-0.948751441	0.053105568
SDHAF4	NK	LPS	0.475592702	7.30E-13	2.58E-12	0.063603587	7.477450942	2.43E-06
SDHB	NK	LPS	0.002292546	0.930269316	0.94119672	0.026178167	0.087574723	0.139900633
SDHC	NK	LPS	0.037430859	0.081391329	0.102362414	0.02141148	1.748167745	0.012467852
SDHD	NK	LPS	0.164417548	4.51E-07	1.00E-06	0.031912276	5.152172437	2.43E-06
SDK1	NK	LPS	0.329708407	8.27E-07	1.79E-06	0.065578419	5.027696825	2.43E-06
SDK2	NK	LPS	0.313225332	1.23E-08	3.16E-08	0.053569753	5.847055709	2.43E-06
SDR39U1	NK	LPS	-0.347493306	1.82E-26	1.60E-25	0.029777626	-11.66961099	2.43E-06
SDS	NK	LPS	0.360460304	4.40E-15	1.83E-14	0.043738403	8.241277162	2.43E-06
SDSL	NK	LPS	0.363430275	4.84E-09	1.28E-08	0.060397229	6.017333625	2.43E-06
SEC11A	NK	LPS	-0.001931611	0.916560263	0.928594974	0.018422592	-0.104850097	0.13786737
SEC11C	NK	LPS	0.394706368	1.13E-37	1.83E-36	0.026891077	14.67796796	2.43E-06
SEC13	NK	LPS	0.02045765	0.455441571	0.499793708	0.027376138	0.747280346	0.070307575
SEC14L1	NK	LPS	0.082967618	0.021122114	0.029006032	0.035805187	2.31719552	0.003065159
SEC16A	NK	LPS	-0.13978241	0.000104135	0.000184832	0.035569395	-3.929850615	1.19E-05
SEC22A	NK	LPS	-0.080518315	0.052097703	0.067410921	0.041300464	-1.94957409	0.00795881
SEC22B	NK	LPS	0.060279008	0.04907791	0.063755952	0.03051464	1.975412737	0.007500205
SEC22C	NK	LPS	0.354755131	1.14E-17	5.72E-17	0.039071265	9.079694085	2.43E-06
SEC23A	NK	LPS	-0.086741725	0.01233389	0.01750886	0.034466739	-2.516679182	0.001773012
SEC23B	NK	LPS	0.220533241	1.27E-08	3.25E-08	0.037749481	5.84202042	2.43E-06
SEC23IP	NK	LPS	-0.037423755	0.27937879	0.320216395	0.034538166	-1.083547858	0.043348014
SEC24A	NK	LPS	0.076217882	0.138838684	0.168354973	0.05136605	1.483818235	0.021471708
SEC24B	NK	LPS	-0.17964526	4.36E-11	1.35E-10	0.026316099	-6.826439541	2.43E-06
SEC24C	NK	LPS	0.130107138	0.000224451	0.000385572	0.034860533	3.732218829	2.30E-05
SEC24D	NK	LPS	0.281682593	9.02E-12	2.95E-11	0.039773948	7.082087781	2.43E-06
SEC31A	NK	LPS	-0.090414151	8.46E-05	0.000151695	0.022706576	-3.981848818	9.58E-06
SEC31B	NK	LPS	-0.17504435	0.012534166	0.017784078	0.069714243	-2.510883599	0.001819744
SEC61A1	NK	LPS	0.077700498	0.025097877	0.034065784	0.034526793	2.250440621	0.003716804
SEC61A2	NK	LPS	0.053021794	0.380004267	0.424003556	0.060313647	0.879101108	0.058833467
SEC61B	NK	LPS	0.253076765	7.67E-34	1.02E-32	0.018512705	13.67043689	2.43E-06
SEC61G	NK	LPS	0.049719675	0.012136794	0.017246697	0.019710748	2.522465077	0.001742383
SEC62	NK	LPS	-0.045909621	0.005288712	0.007862307	0.016349021	-2.808096061	0.000728725
SEC63	NK	LPS	-0.153973063	1.24E-08	3.18E-08	0.026339271	-5.845760268	2.43E-06
SECISBP2	NK	LPS	0.077312951	0.002757916	0.004231317	0.025626583	3.01690435	0.000356215
SECISBP2L	NK	LPS	-0.022121213	0.300157621	0.341986395	0.021316065	-1.037771878	0.046462625
SECTM1	NK	LPS	0.46201852	9.34E-10	2.62E-09	0.073237293	6.308514476	2.43E-06
SEH1L	NK	LPS	0.08463802	0.117223102	0.143712445	0.053883368	1.570763344	0.017992556
SEL1L	NK	LPS	0.13316944	7.86E-07	1.70E-06	0.026432499	5.038094973	2.43E-06
SEL1L3	NK	LPS	-0.329597108	1.54E-11	4.94E-11	0.047110132	-6.996310431	2.43E-06
SELENOF	NK	LPS	0.043288774	0.009853834	0.014165603	0.016672561	2.596408159	0.00138988
SELENOH	NK	LPS	-0.036196703	0.058832274	0.07556183	0.01908912	-1.896195525	0.00902455
SELENOI	NK	LPS	0.402973721	6.58E-15	2.70E-14	0.04924632	8.182818895	2.43E-06
SELENOK	NK	LPS	0.138833004	1.34E-12	4.63E-12	0.018803698	7.383282005	2.43E-06
SELENOM	NK	LPS	-0.072267559	0.157891587	0.189821838	0.051054422	-1.415500487	0.024560913
SELENON	NK	LPS	0.09559804	0.206489381	0.243220981	0.075521552	1.265837858	0.032069511
SELENOO	NK	LPS	-0.322628978	1.63E-15	7.02E-15	0.038479416	-8.384456177	2.43E-06
SELENOP	NK	LPS	0.564964625	1.47E-14	5.87E-14	0.070050998	8.06504751	2.43E-06
SELENOS	NK	LPS	0.123621981	9.94E-07	2.13E-06	0.024776486	4.989488137	2.43E-06
SELENOT	NK	LPS	-0.041025325	0.026459672	0.035791747	0.018399567	-2.229689647	0.003933031
SELENOW	NK	LPS	-0.045961936	0.033642945	0.04482633	0.021543103	-2.133487225	0.005051508
SELL	NK	LPS	-0.044154819	0.387720811	0.431919584	0.051049893	-0.864934606	0.059977843
SELPLG	NK	LPS	-0.278267402	7.43E-31	8.39E-30	0.021617732	-12.8721828	2.43E-06
SEM1	NK	LPS	0.087714249	3.84E-06	7.84E-06	0.0186575	4.701286369	2.43E-06
SEMA3A	NK	LPS	0.417745395	3.18E-12	1.07E-11	0.057639375	7.247569787	2.43E-06
SEMA3C	NK	LPS	0.312909435	3.65E-07	8.20E-07	0.060237193	5.194621821	2.43E-06
SEMA4A	NK	LPS	0.253659462	7.28E-05	0.000131263	0.063112466	4.019165777	9.58E-06
SEMA4B	NK	LPS	-0.164100636	0.015587601	0.021810079	0.067492217	-2.431400874	0.002288739
SEMA4C	NK	LPS	-0.634374092	3.99E-15	1.66E-14	0.076844515	-8.255294338	2.43E-06
SEMA4D	NK	LPS	-0.302218239	1.30E-28	1.30E-27	0.024645492	-12.26261739	2.43E-06
SEMA4F	NK	LPS	0.102545964	0.180775894	0.21530721	0.076453424	1.341286744	0.028141915
SEMA6B	NK	LPS	0.177270383	0.004658545	0.006980592	0.06220602	2.849730366	0.000621746
SEMA7A	NK	LPS	0.279498064	2.15E-05	4.08E-05	0.064801341	4.313152487	2.43E-06
SENP1	NK	LPS	0.214120587	5.39E-08	1.31E-07	0.038440645	5.570161179	2.43E-06
SENP2	NK	LPS	0.066895755	0.061521725	0.078779288	0.035653039	1.876298836	0.009391322
SENP3	NK	LPS	-0.011210857	0.864676648	0.88392881	0.065729405	-0.170560754	0.13064523
SENP5	NK	LPS	-0.094660505	0.000890376	0.001438558	0.02821897	-3.354498918	9.54E-05
SENP6	NK	LPS	0.047645725	0.004977725	0.007428811	0.016847593	2.828043493	0.000689381
SENP7	NK	LPS	0.090360716	1.02E-05	1.99E-05	0.020147735	4.484906894	2.43E-06
SEPHS1	NK	LPS	0.019006134	0.68134504	0.71635359	0.046243355	0.41100249	0.104060773
SEPHS2	NK	LPS	-0.075499356	0.008159088	0.011850409	0.02836194	-2.661995498	0.001144988
SEPSECS	NK	LPS	-0.274722698	1.98E-06	4.15E-06	0.056715579	-4.843866565	2.43E-06
SERAC1	NK	LPS	0.225869228	0.000601079	0.000989275	0.065175041	3.465578607	7.28E-05
SERBP1	NK	LPS	0.087580494	2.75E-07	6.23E-07	0.016675525	5.252038287	2.43E-06
SERF2	NK	LPS	-0.02214273	0.007586982	0.011057051	0.008240915	-2.686926257	0.001047117
SERGEF	NK	LPS	-0.207925287	2.90E-06	5.98E-06	0.043657513	-4.762646218	2.43E-06
SERINC1	NK	LPS	0.071976878	4.44E-05	8.17E-05	0.017384195	4.140363024	2.43E-06
SERINC2	NK	LPS	0.511140667	8.29E-29	8.42E-28	0.04150128	12.31626279	2.43E-06
SERINC3	NK	LPS	-0.026483414	0.264795107	0.304884812	0.02370768	-1.117081649	0.041080843
SERINC5	NK	LPS	-0.040799675	0.456504074	0.500761849	0.054726578	-0.745518468	0.070447754
SERP1	NK	LPS	-0.00608427	0.726130467	0.75756203	0.01735467	-0.350584031	0.110490721
SERPINA1	NK	LPS	0.555327484	1.40E-12	4.83E-12	0.075284385	7.376396634	2.43E-06
SERPINB1	NK	LPS	-0.085307384	0.00010795	0.000191266	0.021757794	-3.920773626	1.42E-05
SERPINB2	NK	LPS	1.26701344	7.49E-54	2.42E-52	0.067241504	18.84272899	2.43E-06
SERPINB6	NK	LPS	-0.227474293	2.62E-13	9.56E-13	0.029794732	-7.634715207	2.43E-06
SERPINB8	NK	LPS	0.058382574	0.427195531	0.471544759	0.073436312	0.795009607	0.066011548
SERPINB9	NK	LPS	0.048593128	0.131923225	0.160354333	0.032172172	1.510408683	0.020303971
SERPINE1	NK	LPS	-0.36462691	4.42E-07	9.84E-07	0.070715661	-5.156239897	2.43E-06
SERPINE2	NK	LPS	0.98535743	7.47E-34	9.96E-33	0.072063337	13.67349153	2.43E-06
SERPINF1	NK	LPS	0.53717608	7.73E-22	5.13E-21	0.051922559	10.34571658	2.43E-06
SERPING1	NK	LPS	0.467617034	9.52E-13	3.33E-12	0.062883645	7.436226571	2.43E-06
SERPINH1	NK	LPS	-0.100579398	0.181072434	0.215637279	0.075038385	-1.340372635	0.028175683
SERPINI1	NK	LPS	-0.169117925	0.007226048	0.010551797	0.062554236	-2.703540718	0.00099414
SERTAD1	NK	LPS	0.055793035	0.173491715	0.207186849	0.040900952	1.364101146	0.027008256
SERTAD2	NK	LPS	-0.274581731	7.59E-10	2.14E-09	0.043278765	-6.344490889	2.43E-06
SERTAD3	NK	LPS	-0.152912697	0.004589588	0.006880048	0.053567256	-2.854592701	0.000616042
SESN1	NK	LPS	-0.04063078	0.112083219	0.13771499	0.025501439	-1.593274035	0.017184195
SESN2	NK	LPS	-0.474869954	1.39E-11	4.48E-11	0.06771524	-7.012748571	2.43E-06
SESN3	NK	LPS	0.146224511	0.001365299	0.002159408	0.045268188	3.230182535	0.000146376
SESTD1	NK	LPS	-0.69135347	8.25E-23	5.86E-22	0.06504029	-10.62961842	2.43E-06
SET	NK	LPS	-0.00623023	0.648113561	0.684979528	0.013638428	-0.456814347	0.099009998
SETBP1	NK	LPS	0.496688216	1.10E-24	8.80E-24	0.04447608	11.16753568	2.43E-06
SETD1A	NK	LPS	0.088738933	0.137924658	0.167319671	0.059665532	1.487272973	0.021292098
SETD1B	NK	LPS	-0.425086241	7.91E-21	4.91E-20	0.042312169	-10.04642989	2.43E-06
SETD2	NK	LPS	0.005477603	0.696896009	0.730974376	0.014050049	0.389863649	0.106338088
SETD3	NK	LPS	-0.21489073	4.23E-11	1.32E-10	0.031456364	-6.831391298	2.43E-06
SETD4	NK	LPS	0.152905826	0.00247948	0.003822072	0.050133878	3.049950096	0.000324884
SETD5	NK	LPS	-0.048844292	0.014694356	0.020648665	0.019911174	-2.453109654	0.002162704
SETD6	NK	LPS	-0.251535869	0.000279515	0.000475968	0.068460243	-3.674188938	3.66E-05
SETD7	NK	LPS	-0.399764161	2.88E-08	7.16E-08	0.070268542	-5.689091428	2.43E-06
SETD9	NK	LPS	0.062682182	0.387381603	0.431628258	0.072418595	0.865553687	0.059936002
SETDB1	NK	LPS	-0.023713306	0.583831163	0.624311063	0.04324464	-0.548352499	0.089644852
SETDB2	NK	LPS	0.153199872	5.41E-05	9.89E-05	0.0374383	4.092062749	2.43E-06
SETMAR	NK	LPS	0.31724173	7.20E-06	1.43E-05	0.069530774	4.562608909	2.43E-06
SETX	NK	LPS	0.295546274	3.61E-30	3.94E-29	0.023295771	12.68669194	2.43E-06
SF1	NK	LPS	-0.144154079	5.12E-17	2.47E-16	0.016247667	-8.8722939	2.43E-06
SF3A1	NK	LPS	0.133902863	1.08E-08	2.79E-08	0.022807884	5.870902502	2.43E-06
SF3A2	NK	LPS	-0.273002366	2.68E-28	2.63E-27	0.022420279	-12.17658188	2.43E-06
SF3A3	NK	LPS	-0.013343902	0.626206856	0.664608308	0.027369721	-0.487542478	0.095962546
SF3B1	NK	LPS	0.019388157	0.117584739	0.144044546	0.012355369	1.569209083	0.018051058
SF3B2	NK	LPS	-0.024453693	0.087926233	0.109954798	0.014286567	-1.711656391	0.013420474
SF3B3	NK	LPS	0.243829743	1.77E-13	6.55E-13	0.031689597	7.694315077	2.43E-06
SF3B4	NK	LPS	0.067047156	0.003905148	0.005897799	0.023065344	2.906835272	0.000494895
SF3B5	NK	LPS	0.051616245	0.011888932	0.016911782	0.020402797	2.529861218	0.001707871
SF3B6	NK	LPS	-0.005022005	0.818486621	0.841588455	0.021865207	-0.22968019	0.124063329
SFI1	NK	LPS	-0.175786013	5.77E-07	1.27E-06	0.034455589	-5.101814187	2.43E-06
SFMBT1	NK	LPS	-0.160910075	0.002467452	0.003804588	0.052732277	-3.051453163	0.000324884
SFMBT2	NK	LPS	0.05224827	0.11752414	0.144000234	0.033290407	1.569469266	0.018033647
SFPQ	NK	LPS	-0.023326683	0.176947564	0.211019039	0.017238296	-1.353189652	0.027540733
SFR1	NK	LPS	-0.286718381	3.27E-07	7.37E-07	0.05495691	-5.217148885	2.43E-06
SFSWAP	NK	LPS	0.037301965	0.145764165	0.176253281	0.025580875	1.458197374	0.022581777
SFT2D1	NK	LPS	0.190437026	1.92E-09	5.28E-09	0.030805431	6.181930329	2.43E-06
SFT2D2	NK	LPS	0.357836952	1.32E-22	9.22E-22	0.033852809	10.57037706	2.43E-06
SFT2D3	NK	LPS	-0.207860608	0.001001842	0.001610455	0.062597839	-3.320571608	0.000112195
SFXN1	NK	LPS	-0.112396271	0.000432674	0.000722163	0.031604336	-3.556356049	4.92E-05
SFXN2	NK	LPS	0.370769336	2.81E-07	6.39E-07	0.070662858	5.247018694	2.43E-06
SFXN3	NK	LPS	-0.583480198	2.24E-27	2.08E-26	0.048940824	-11.9221571	2.43E-06
SFXN4	NK	LPS	0.395477131	8.16E-10	2.30E-09	0.062456799	6.332010906	2.43E-06
SFXN5	NK	LPS	-0.54268846	5.54E-16	2.48E-15	0.063558822	-8.538365599	2.43E-06
SGCB	NK	LPS	0.044120736	0.543503452	0.585445163	0.072546449	0.608172238	0.083582897
SGCD	NK	LPS	0.576275968	1.46E-17	7.29E-17	0.063707763	9.045616062	2.43E-06
SGCE	NK	LPS	0.238669374	0.001728576	0.002705862	0.07553061	3.159902632	0.000214341
SGF29	NK	LPS	-0.044713585	0.194048604	0.229878042	0.034357559	-1.301419131	0.030217645
SGK1	NK	LPS	0.486933279	2.78E-09	7.53E-09	0.0796121	6.116322512	2.43E-06
SGK3	NK	LPS	0.081207593	0.023093451	0.031545529	0.035573037	2.282841187	0.003437871
SGMS1	NK	LPS	-0.082475516	0.000892559	0.001441876	0.024591683	-3.353797188	9.54E-05
SGMS2	NK	LPS	0.641935026	9.69E-28	9.20E-27	0.053392587	12.02292419	2.43E-06
SGO1	NK	LPS	-0.563861098	1.26E-12	4.35E-12	0.076268908	-7.393066323	2.43E-06
SGO2	NK	LPS	0.260724126	1.79E-05	3.41E-05	0.0598551	4.355921677	2.43E-06
SGPL1	NK	LPS	-0.122781815	0.01810607	0.025103137	0.05168394	-2.375627982	0.002638424
SGPP1	NK	LPS	-0.109046472	0.016665892	0.023225226	0.045311155	-2.406614247	0.002447993
SGPP2	NK	LPS	0.494243249	8.28E-15	3.37E-14	0.060648787	8.149268439	2.43E-06
SGSH	NK	LPS	-0.747290696	3.19E-24	2.48E-23	0.067710837	-11.03650071	2.43E-06
SGSM1	NK	LPS	0.397528521	2.30E-07	5.27E-07	0.075190732	5.286935105	2.43E-06
SGSM2	NK	LPS	-0.522697036	1.75E-19	9.95E-19	0.054217098	-9.640815485	2.43E-06
SGSM3	NK	LPS	-0.299773698	1.15E-05	2.25E-05	0.06726159	-4.456833384	2.43E-06
SGTA	NK	LPS	0.012965943	0.777816991	0.805210527	0.045912997	0.282402458	0.118205979
SGTB	NK	LPS	0.271758282	1.71E-06	3.58E-06	0.055732771	4.876094944	2.43E-06
SH2B1	NK	LPS	-0.274232853	1.99E-09	5.44E-09	0.044401365	-6.176225673	2.43E-06
SH2B2	NK	LPS	0.32946395	5.58E-08	1.35E-07	0.059216906	5.563680621	2.43E-06
SH2B3	NK	LPS	-0.000765051	0.987807878	0.990214122	0.050026003	-0.015293067	0.147674992
SH2D1A	NK	LPS	-0.363383128	4.28E-38	7.13E-37	0.024573036	-14.78788101	2.43E-06
SH2D1B	NK	LPS	0.025782344	0.152628365	0.183852316	0.017982941	1.433711151	0.023741741
SH2D2A	NK	LPS	1.100132056	6.21E-109	1.13E-106	0.03219915	34.16649348	2.43E-06
SH2D3A	NK	LPS	0.497410847	1.82E-11	5.83E-11	0.07137917	6.968571482	2.43E-06
SH2D3C	NK	LPS	-0.076529765	0.065989341	0.084054519	0.041484245	-1.844791064	0.01007053
SH3BGRL	NK	LPS	0.132397295	2.36E-13	8.65E-13	0.017305291	7.650682856	2.43E-06
SH3BGRL3	NK	LPS	-0.446779233	7.67E-80	5.92E-78	0.017392569	-25.68793836	2.43E-06
SH3BP1	NK	LPS	-0.440038839	2.58E-24	2.02E-23	0.039777367	-11.06254305	2.43E-06
SH3BP2	NK	LPS	-0.374054107	3.83E-13	1.39E-12	0.04937107	-7.576382451	2.43E-06
SH3BP5	NK	LPS	-0.738524833	5.29E-45	1.19E-43	0.044561005	-16.57334329	2.43E-06
SH3BP5L	NK	LPS	0.105901474	0.09433153	0.117370396	0.063113809	1.67794459	0.014440657
SH3D19	NK	LPS	0.33014884	2.26E-05	4.28E-05	0.076756782	4.301233496	2.43E-06
SH3D21	NK	LPS	-0.102772599	0.168914301	0.201980929	0.074537278	-1.378808053	0.026251819
SH3GL1	NK	LPS	-0.289986764	9.06E-08	2.15E-07	0.05301214	-5.470195343	2.43E-06
SH3GLB1	NK	LPS	0.100233538	1.47E-06	3.11E-06	0.020426846	4.906951221	2.43E-06
SH3GLB2	NK	LPS	-0.480403193	4.94E-28	4.78E-27	0.039691534	-12.10341724	2.43E-06
SH3KBP1	NK	LPS	-0.182533003	2.67E-27	2.47E-26	0.015337514	-11.90108137	2.43E-06
SH3PXD2A	NK	LPS	0.448333731	4.37E-10	1.25E-09	0.069620726	6.439658925	2.43E-06
SH3PXD2B	NK	LPS	0.146118387	0.012649833	0.017929876	0.058270821	2.507573835	0.001840729
SH3RF1	NK	LPS	0.255799569	2.45E-05	4.63E-05	0.059739442	4.281920941	2.43E-06
SH3RF3	NK	LPS	0.662998873	1.60E-29	1.70E-28	0.052993434	12.51096267	2.43E-06
SH3TC1	NK	LPS	0.370063655	1.73E-06	3.63E-06	0.075938573	4.873197377	2.43E-06
SH3YL1	NK	LPS	0.081661153	0.098725676	0.122330879	0.049316162	1.65586998	0.015121592
SHARPIN	NK	LPS	-0.015006851	0.607019996	0.646343955	0.029148632	-0.514838952	0.093129249
SHB	NK	LPS	0.495870054	3.40E-15	1.43E-14	0.059899542	8.27836142	2.43E-06
SHC1	NK	LPS	-0.033811895	0.393766924	0.437996225	0.039594468	-0.853955047	0.060815447
SHF	NK	LPS	0.327214976	1.82E-05	3.47E-05	0.075191619	4.351747997	2.43E-06
SHISA5	NK	LPS	0.389730651	2.48E-45	5.71E-44	0.023396414	16.65770911	2.43E-06
SHISA8	NK	LPS	0.449560237	4.83E-34	6.55E-33	0.032758213	13.72358852	2.43E-06
SHISAL2A	NK	LPS	-0.430444025	1.10E-22	7.75E-22	0.040634878	-10.59296954	2.43E-06
SHKBP1	NK	LPS	-0.155177265	2.87E-08	7.13E-08	0.027272771	-5.689823841	2.43E-06
SHMT1	NK	LPS	-0.459672924	1.49E-11	4.82E-11	0.065659242	-7.000886851	2.43E-06
SHMT2	NK	LPS	0.026705857	0.578416935	0.619270627	0.048009178	0.556265664	0.088852744
SHOC2	NK	LPS	0.161103756	3.40E-14	1.32E-13	0.020286259	7.941521165	2.43E-06
SHPRH	NK	LPS	0.059825014	0.021833089	0.029908452	0.025960149	2.304494199	0.003180861
SHQ1	NK	LPS	-0.052638791	0.266477618	0.30659965	0.047288183	-1.11314893	0.041330745
SHROOM3	NK	LPS	0.144955567	0.010264192	0.014721239	0.056139518	2.582059338	0.001461949
SHTN1	NK	LPS	0.254249689	0.000279671	0.000476161	0.069201664	3.674040096	3.66E-05
SIAE	NK	LPS	0.612644782	6.23E-15	2.56E-14	0.074798434	8.190609736	2.43E-06
SIAH1	NK	LPS	-0.023903492	0.60795231	0.647150615	0.046549785	-0.513503821	0.093254017
SIAH2	NK	LPS	-0.170118784	0.000126869	0.000223045	0.043847167	-3.879812437	1.42E-05
SIAH3	NK	LPS	0.427352974	1.32E-22	9.21E-22	0.040428222	10.57065954	2.43E-06
SIDT1	NK	LPS	0.425219158	6.30E-44	1.36E-42	0.026092179	16.29680539	2.43E-06
SIDT2	NK	LPS	0.021828735	0.730938459	0.762220293	0.063422954	0.344177199	0.111223129
SIGIRR	NK	LPS	-0.611101015	1.34E-51	3.99E-50	0.033457446	-18.26502307	2.43E-06
SIGLEC1	NK	LPS	0.342696128	1.93E-08	4.87E-08	0.059454769	5.763980524	2.43E-06
SIGLEC10	NK	LPS	0.450325903	3.25E-10	9.44E-10	0.069387319	6.490031757	2.43E-06
SIGLEC14	NK	LPS	0.507996355	6.52E-35	9.22E-34	0.036406411	13.95348608	2.43E-06
SIGLEC15	NK	LPS	0.35408244	1.49E-17	7.46E-17	0.039158138	9.042371663	2.43E-06
SIGLEC6	NK	LPS	0.441974589	2.05E-34	2.82E-33	0.031976387	13.82190538	2.43E-06
SIGLEC7	NK	LPS	-0.890318134	5.88E-35	8.33E-34	0.06375192	-13.96535406	2.43E-06
SIGLEC9	NK	LPS	-0.57369565	1.19E-12	4.13E-12	0.077508087	-7.401752113	2.43E-06
SIGMAR1	NK	LPS	-0.189408263	0.00049021	0.000813187	0.053777037	-3.522102978	6.02E-05
SIK2	NK	LPS	0.052660631	0.183151892	0.217973508	0.039475922	1.333993692	0.028514143
SIK3	NK	LPS	0.153784721	3.95E-15	1.65E-14	0.018624891	8.256945982	2.43E-06
SIKE1	NK	LPS	0.101000211	0.002844365	0.004353731	0.033585384	3.007266828	0.000367656
SIL1	NK	LPS	0.256439509	1.52E-08	3.88E-08	0.044154609	5.807763042	2.43E-06
SIMC1	NK	LPS	-0.047646293	0.276846405	0.31744483	0.043740963	-1.089283123	0.042968607
SIN3A	NK	LPS	0.083691665	0.009526872	0.013720425	0.032087545	2.608228998	0.001336492
SIN3B	NK	LPS	-0.131185158	0.005265345	0.007829664	0.046692465	-2.809557346	0.000724829
SINHCAF	NK	LPS	-0.046301434	0.241020754	0.279860131	0.039418481	-1.174612349	0.037341398
SIPA1	NK	LPS	-0.366603989	2.79E-20	1.66E-19	0.037096619	-9.882409828	2.43E-06
SIPA1L1	NK	LPS	0.487892924	5.99E-37	9.32E-36	0.033674308	14.48858047	2.43E-06
SIPA1L2	NK	LPS	-0.038777833	0.50986656	0.552857163	0.058773646	-0.659782671	0.07862285
SIPA1L3	NK	LPS	-0.297518882	6.35E-13	2.26E-12	0.039675021	-7.498896715	2.43E-06
SIRPA	NK	LPS	0.429447	1.68E-08	4.27E-08	0.074179359	5.789305858	2.43E-06
SIRPB1	NK	LPS	0.456935423	4.69E-17	2.27E-16	0.051431982	8.884266284	2.43E-06
SIRPB2	NK	LPS	0.44033287	6.43E-28	6.19E-27	0.036475296	12.07208503	2.43E-06
SIRPG	NK	LPS	0.323807601	5.06E-06	1.02E-05	0.069771691	4.640959626	2.43E-06
SIRT1	NK	LPS	-0.207508708	2.90E-08	7.19E-08	0.036481895	-5.687991442	2.43E-06
SIRT2	NK	LPS	-0.335532057	1.47E-21	9.57E-21	0.032691938	-10.26344971	2.43E-06
SIRT3	NK	LPS	0.226544302	1.47E-05	2.84E-05	0.051477291	4.400859085	2.43E-06
SIRT5	NK	LPS	-0.13501011	0.008589116	0.012440838	0.051057592	-2.644270988	0.001192429
SIRT6	NK	LPS	-0.301985932	2.76E-08	6.89E-08	0.053010207	-5.69675064	2.43E-06
SIRT7	NK	LPS	-0.204060759	3.42E-11	1.07E-10	0.029719976	-6.866114543	2.43E-06
SIT1	NK	LPS	0.669974858	1.95E-33	2.53E-32	0.049398838	13.56256325	2.43E-06
SIVA1	NK	LPS	-0.076868581	0.005248353	0.007805441	0.027349297	-2.810623697	0.000724829
SKA2	NK	LPS	-0.086358036	0.044466491	0.058118713	0.042802652	-2.017586095	0.006733374
SKAP1	NK	LPS	-0.383271334	3.37E-53	1.05E-51	0.020523199	-18.67502854	2.43E-06
SKAP2	NK	LPS	-0.010533356	0.672868321	0.708379754	0.024924972	-0.42260252	0.102818881
SKI	NK	LPS	-0.362760329	1.31E-19	7.49E-19	0.037477139	-9.679509763	2.43E-06
SKIL	NK	LPS	0.337942752	2.18E-44	4.81E-43	0.020587011	16.4153384	2.43E-06
SKP1	NK	LPS	0.032598355	0.012998415	0.018393453	0.013051038	2.497759606	0.001898495
SKP2	NK	LPS	-0.265764619	1.60E-06	3.37E-06	0.054352025	-4.889691207	2.43E-06
SLA	NK	LPS	0.427734778	1.92E-57	7.18E-56	0.021639604	19.7662941	2.43E-06
SLA2	NK	LPS	1.119605131	2.06E-98	2.49E-96	0.036154563	30.96718762	2.43E-06
SLAIN1	NK	LPS	-0.267853337	7.48E-07	1.62E-06	0.053055209	-5.048577588	2.43E-06
SLAIN2	NK	LPS	0.105830836	3.66E-05	6.80E-05	0.025279475	4.186433344	2.43E-06
SLAMF1	NK	LPS	0.635733159	9.41E-21	5.81E-20	0.063421361	10.02395959	2.43E-06
SLAMF6	NK	LPS	-0.307686613	2.48E-36	3.76E-35	0.021476402	-14.32672992	2.43E-06
SLAMF7	NK	LPS	0.194962393	3.84E-13	1.39E-12	0.025733588	7.576183788	2.43E-06
SLAMF8	NK	LPS	0.029325111	0.699450262	0.733515041	0.075891479	0.386408477	0.106727857
SLAMF9	NK	LPS	0.438794844	6.19E-32	7.33E-31	0.033337367	13.16225254	2.43E-06
SLBP	NK	LPS	-0.131381391	1.73E-05	3.32E-05	0.030113118	-4.362928767	2.43E-06
SLC10A3	NK	LPS	-0.113528972	0.009864635	0.014179296	0.043731871	-2.596023671	0.00138988
SLC10A7	NK	LPS	0.394322265	5.55E-21	3.49E-20	0.039071473	10.09233177	2.43E-06
SLC11A1	NK	LPS	0.097545329	0.228070293	0.266129913	0.080772681	1.207652477	0.035327075
SLC11A2	NK	LPS	0.240359873	7.29E-05	0.000131326	0.059805786	4.019006987	9.58E-06
SLC12A2	NK	LPS	0.354081099	1.74E-12	5.99E-12	0.048225485	7.34219876	2.43E-06
SLC12A4	NK	LPS	0.259148321	0.00043937	0.000732788	0.072955197	3.552157099	4.92E-05
SLC12A6	NK	LPS	-0.54728163	5.41E-42	1.11E-40	0.03464123	-15.79856226	2.43E-06
SLC12A7	NK	LPS	0.249679025	3.77E-05	6.99E-05	0.059738058	4.179563819	2.43E-06
SLC12A8	NK	LPS	0.235183321	0.006541528	0.009606518	0.085920536	2.737218961	0.000897365
SLC12A9	NK	LPS	-0.537306279	4.64E-16	2.10E-15	0.062745067	-8.563323087	2.43E-06
SLC13A3	NK	LPS	0.091801861	0.205997031	0.242718241	0.072443751	1.267215737	0.032000594
SLC14A1	NK	LPS	-0.025596152	0.678513537	0.713646716	0.061696646	-0.41487104	0.103614266
SLC15A2	NK	LPS	0.726705643	4.48E-20	2.64E-19	0.073998183	9.820587721	2.43E-06
SLC15A3	NK	LPS	0.638736135	1.01E-14	4.08E-14	0.078661358	8.120075128	2.43E-06
SLC15A4	NK	LPS	0.072142725	0.001602027	0.002517697	0.022667242	3.182686572	0.0001899
SLC16A1	NK	LPS	0.254424227	0.000692937	0.001133073	0.07426906	3.425709541	7.69E-05
SLC16A10	NK	LPS	0.420883854	2.34E-12	7.96E-12	0.057685396	7.296194281	2.43E-06
SLC16A11	NK	LPS	0.163409925	0.046696422	0.060847185	0.081837833	1.99675285	0.007083834
SLC16A13	NK	LPS	0.012536657	0.865104733	0.884119135	0.073738127	0.170015946	0.13068604
SLC16A3	NK	LPS	0.110702251	0.021929806	0.030037238	0.048073006	2.302794437	0.003217259
SLC16A4	NK	LPS	0.447931082	4.16E-10	1.20E-09	0.069468202	6.44800164	2.43E-06
SLC16A5	NK	LPS	0.088831552	0.241695222	0.280496721	0.07573497	1.172926491	0.037457493
SLC16A6	NK	LPS	0.418183013	5.05E-09	1.33E-08	0.069584633	6.009703512	2.43E-06
SLC16A7	NK	LPS	-0.400300894	7.97E-31	8.97E-30	0.031117866	-12.86402151	2.43E-06
SLC17A5	NK	LPS	-0.429507983	1.63E-18	8.67E-18	0.045971481	-9.342922396	2.43E-06
SLC17A9	NK	LPS	-0.281438636	0.000602432	0.000991207	0.081224414	-3.464951279	7.28E-05
SLC18B1	NK	LPS	0.47299342	2.34E-09	6.37E-09	0.076945024	6.147160629	2.43E-06
SLC19A1	NK	LPS	-0.167138752	0.006166114	0.009079739	0.060621956	-2.75706632	0.000838331
SLC19A2	NK	LPS	0.634025426	1.54E-14	6.11E-14	0.078675808	8.058708821	2.43E-06
SLC1A2	NK	LPS	0.458529259	2.17E-15	9.29E-15	0.054959562	8.343029716	2.43E-06
SLC1A3	NK	LPS	0.820936694	5.88E-24	4.50E-23	0.074900333	10.96038771	2.43E-06
SLC1A4	NK	LPS	0.528613596	2.42E-12	8.23E-12	0.0725045	7.290769456	2.43E-06
SLC1A5	NK	LPS	-0.188992109	0.006422371	0.009437768	0.068889627	-2.743404447	0.000878223
SLC1A7	NK	LPS	-0.365906576	1.23E-06	2.62E-06	0.074005931	-4.944287187	2.43E-06
SLC20A1	NK	LPS	-0.211305301	7.03E-14	2.68E-13	0.026976313	-7.832994123	2.43E-06
SLC20A2	NK	LPS	0.031874504	0.358005846	0.401595452	0.034627586	0.920494551	0.055320254
SLC22A15	NK	LPS	0.517484821	1.05E-22	7.39E-22	0.048821009	10.59963389	2.43E-06
SLC22A17	NK	LPS	0.302820089	3.22E-09	8.64E-09	0.049720796	6.090411073	2.43E-06
SLC22A23	NK	LPS	0.168434874	0.011558265	0.016462489	0.066314375	2.539945141	0.001656501
SLC22A4	NK	LPS	0.480885869	1.10E-14	4.42E-14	0.059309203	8.108115497	2.43E-06
SLC22A5	NK	LPS	-0.144442065	0.022886864	0.031278714	0.063176704	-2.28631849	0.003415282
SLC23A2	NK	LPS	-0.102208709	0.004693798	0.007029625	0.035897093	-2.847269816	0.000635574
SLC24A1	NK	LPS	0.392021212	3.49E-07	7.84E-07	0.075332258	5.203895709	2.43E-06
SLC24A3	NK	LPS	0.378296356	9.00E-09	2.34E-08	0.064068983	5.904516301	2.43E-06
SLC25A1	NK	LPS	-0.21233711	2.33E-08	5.85E-08	0.037066329	-5.728571334	2.43E-06
SLC25A11	NK	LPS	-0.121918939	0.001688817	0.002646981	0.038498003	-3.166889945	0.000210375
SLC25A12	NK	LPS	0.13872646	0.000439679	0.000733194	0.039056263	3.551964463	4.92E-05
SLC25A13	NK	LPS	-0.158302768	0.006581879	0.009661775	0.057877235	-2.735147378	0.000898506
SLC25A14	NK	LPS	0.630863558	3.61E-19	2.01E-18	0.066094017	9.544941959	2.43E-06
SLC25A15	NK	LPS	0.150423335	0.040038958	0.052647676	0.072959961	2.061724455	0.006030567
SLC25A16	NK	LPS	0.04320239	0.374752695	0.41864842	0.04860514	0.888844056	0.057980271
SLC25A17	NK	LPS	0.4009096	7.58E-14	2.88E-13	0.051254959	7.821869464	2.43E-06
SLC25A19	NK	LPS	0.151973007	0.023985504	0.032683706	0.067003637	2.2681307	0.003566689
SLC25A20	NK	LPS	-0.143455091	9.85E-05	0.000175235	0.03637318	-3.943979942	1.19E-05
SLC25A22	NK	LPS	-0.426315523	6.54E-11	2.00E-10	0.063068336	-6.759580924	2.43E-06
SLC25A23	NK	LPS	-0.23161545	0.00033556	0.000566972	0.063888953	-3.625281661	4.30E-05
SLC25A24	NK	LPS	0.013667596	0.705632253	0.738951929	0.036151442	0.378065027	0.107579732
SLC25A25	NK	LPS	-0.346602124	8.63E-10	2.43E-09	0.054823232	-6.322176032	2.43E-06
SLC25A26	NK	LPS	0.370866696	1.12E-27	1.06E-26	0.03089142	12.00549192	2.43E-06
SLC25A28	NK	LPS	0.134849859	0.002074488	0.003219672	0.0434342	3.104693033	0.000268844
SLC25A29	NK	LPS	-0.421906237	1.59E-08	4.05E-08	0.072746558	-5.799672852	2.43E-06
SLC25A3	NK	LPS	-0.039231592	0.016735133	0.023310024	0.016312028	-2.40507145	0.002454248
SLC25A30	NK	LPS	0.53127057	3.34E-12	1.12E-11	0.073378946	7.240095434	2.43E-06
SLC25A32	NK	LPS	0.098705074	0.004512552	0.006770047	0.034511009	2.860103938	0.000606385
SLC25A33	NK	LPS	-0.127377103	0.032901084	0.043890497	0.059451094	-2.142552727	0.004951871
SLC25A34	NK	LPS	0.490098561	1.23E-14	4.95E-14	0.060573674	8.090949827	2.43E-06
SLC25A35	NK	LPS	-0.069373662	0.371326313	0.415071093	0.077491121	-0.89524659	0.057410287
SLC25A36	NK	LPS	-0.096062743	0.002831194	0.004334766	0.031928135	-3.008717617	0.000367656
SLC25A37	NK	LPS	-0.194352359	0.002233453	0.00345818	0.063057964	-3.082122314	0.000291037
SLC25A38	NK	LPS	-0.002028678	0.95489818	0.961997795	0.035841661	-0.056601105	0.143168528
SLC25A39	NK	LPS	0.056652366	0.095589438	0.118842369	0.033892272	1.671542284	0.014679798
SLC25A4	NK	LPS	-0.204762599	0.000517281	0.000856048	0.05838228	-3.507273095	6.66E-05
SLC25A40	NK	LPS	0.151474949	0.000196777	0.000340453	0.040214484	3.766676386	2.09E-05
SLC25A42	NK	LPS	-0.504949128	4.80E-23	3.46E-22	0.047200754	-10.69790385	2.43E-06
SLC25A43	NK	LPS	0.123556692	0.033470772	0.044612974	0.057856385	2.135575742	0.005031845
SLC25A44	NK	LPS	-0.370410579	4.19E-10	1.20E-09	0.057454908	-6.446978946	2.43E-06
SLC25A45	NK	LPS	0.294879317	7.32E-07	1.59E-06	0.058358469	5.052896741	2.43E-06
SLC25A46	NK	LPS	-0.041161176	0.220872029	0.258599485	0.033557116	-1.226600506	0.034220851
SLC25A5	NK	LPS	-0.072078095	0.000417597	0.000698678	0.020212374	-3.56603812	4.71E-05
SLC25A51	NK	LPS	-0.261436499	1.68E-05	3.23E-05	0.059830126	-4.36964648	2.43E-06
SLC25A53	NK	LPS	-0.125298969	0.000338301	0.000571082	0.034583432	-3.62309234	4.30E-05
SLC25A6	NK	LPS	-0.016299276	0.356182454	0.399792227	0.017639978	-0.923996425	0.055068884
SLC26A11	NK	LPS	0.212292663	0.00205531	0.003192584	0.06831572	3.107522896	0.000262812
SLC26A2	NK	LPS	0.108837016	0.051059148	0.066121002	0.055576875	1.958314768	0.00778791
SLC26A3	NK	LPS	0.381697805	7.74E-08	1.85E-07	0.069390889	5.500690485	2.43E-06
SLC26A6	NK	LPS	-0.417882261	1.21E-09	3.36E-09	0.066713633	-6.263821075	2.43E-06
SLC27A1	NK	LPS	-0.173771585	0.029352894	0.039426984	0.079401732	-2.188511262	0.004405136
SLC27A3	NK	LPS	-0.574718526	1.12E-25	9.46E-25	0.050202556	-11.44799329	2.43E-06
SLC27A4	NK	LPS	-0.015204026	0.811153434	0.83528506	0.063579214	-0.239135164	0.123059353
SLC27A5	NK	LPS	-0.394265681	7.14E-09	1.87E-08	0.066298219	-5.946851752	2.43E-06
SLC29A1	NK	LPS	0.347162714	6.24E-07	1.37E-06	0.068264272	5.085569678	2.43E-06
SLC29A2	NK	LPS	0.694286186	2.86E-18	1.49E-17	0.074916784	9.267431758	2.43E-06
SLC29A3	NK	LPS	-0.245509903	0.000153066	0.000267199	0.064072406	-3.831757207	1.87E-05
SLC2A1	NK	LPS	-0.275328755	8.91E-08	2.11E-07	0.05030322	-5.473382324	2.43E-06
SLC2A11	NK	LPS	-0.732299061	1.05E-22	7.39E-22	0.069088091	-10.59949769	2.43E-06
SLC2A13	NK	LPS	-0.080132356	0.050576873	0.06552701	0.040833342	-1.962424633	0.007694105
SLC2A3	NK	LPS	0.186260216	1.93E-10	5.70E-10	0.028313438	6.578509313	2.43E-06
SLC2A4RG	NK	LPS	-0.815974121	7.91E-48	1.97E-46	0.047170389	-17.29843952	2.43E-06
SLC2A5	NK	LPS	0.449285276	3.47E-28	3.39E-27	0.036991677	12.14557735	2.43E-06
SLC2A6	NK	LPS	0.435911773	9.21E-09	2.39E-08	0.073879154	5.90033518	2.43E-06
SLC2A8	NK	LPS	-0.307571715	2.21E-05	4.19E-05	0.071419578	-4.306546264	2.43E-06
SLC2A9	NK	LPS	0.204306232	0.006394607	0.009399455	0.07443228	2.744860581	0.000876482
SLC30A1	NK	LPS	0.215822622	0.001449527	0.002286442	0.067182844	3.212466294	0.000152524
SLC30A4	NK	LPS	0.351588391	1.93E-08	4.87E-08	0.060994985	5.764218052	2.43E-06
SLC30A5	NK	LPS	-0.014878945	0.710381277	0.743205948	0.040032304	-0.371673469	0.108246652
SLC30A6	NK	LPS	-0.016192897	0.69302892	0.727261459	0.040983924	-0.395103624	0.105738607
SLC30A7	NK	LPS	0.182284706	4.36E-10	1.25E-09	0.028303981	6.440249708	2.43E-06
SLC30A9	NK	LPS	0.055585336	0.048707633	0.063311945	0.028092236	1.978672521	0.007413818
SLC31A1	NK	LPS	0.094800213	0.148308551	0.179017524	0.065423684	1.4490198	0.022994803
SLC31A2	NK	LPS	0.302551267	4.41E-05	8.12E-05	0.07304801	4.141813949	2.43E-06
SLC33A1	NK	LPS	0.20097111	0.002339751	0.00361521	0.065508972	3.067840998	0.000309187
SLC35A1	NK	LPS	-0.16134134	0.019755681	0.027227161	0.068869969	-2.342695127	0.002861481
SLC35A2	NK	LPS	-0.156411697	0.024153454	0.032888361	0.069043299	-2.265414595	0.00358696
SLC35A3	NK	LPS	0.128145571	0.020741788	0.028522525	0.055136667	2.324144296	0.003015775
SLC35A4	NK	LPS	0.099588253	0.03554548	0.047214085	0.04717587	2.11099983	0.005385442
SLC35A5	NK	LPS	0.539977462	1.71E-23	1.26E-22	0.049872078	10.82725019	2.43E-06
SLC35B1	NK	LPS	0.142337269	0.002156044	0.003341116	0.046020327	3.092921697	0.000276794
SLC35B2	NK	LPS	-0.144503423	0.000588645	0.000969815	0.04162675	-3.471407787	7.28E-05
SLC35B3	NK	LPS	-0.039664013	0.333302201	0.376430245	0.040935244	-0.968945328	0.051516808
SLC35B4	NK	LPS	0.109153206	0.069231101	0.087971954	0.059875024	1.82301732	0.010560009
SLC35C1	NK	LPS	0.100983625	0.149120728	0.179861096	0.069830942	1.446115743	0.023105297
SLC35D1	NK	LPS	0.201865859	1.39E-06	2.95E-06	0.04104091	4.918649693	2.43E-06
SLC35D2	NK	LPS	-0.325175866	2.61E-10	7.63E-10	0.049818016	-6.52727454	2.43E-06
SLC35E1	NK	LPS	-0.298749677	5.63E-10	1.60E-09	0.046708164	-6.396091253	2.43E-06
SLC35E2B	NK	LPS	-0.060725152	0.14899637	0.179750127	0.041979018	-1.446559617	0.023089252
SLC35E3	NK	LPS	-0.430087821	3.15E-13	1.15E-12	0.056542595	-7.60643939	2.43E-06
SLC35E4	NK	LPS	0.118403381	0.102465492	0.126597808	0.072298794	1.637695107	0.015602205
SLC35F2	NK	LPS	0.630346131	3.77E-14	1.46E-13	0.079529568	7.925934275	2.43E-06
SLC35F5	NK	LPS	0.192115691	1.07E-07	2.51E-07	0.035324533	5.438591128	2.43E-06
SLC35F6	NK	LPS	-0.165104455	0.013305869	0.018797394	0.066325773	-2.489295589	0.001940891
SLC35G1	NK	LPS	0.315272328	0.000107152	0.000189914	0.080372379	3.922645231	1.42E-05
SLC35G2	NK	LPS	-0.18776485	0.008872012	0.012828855	0.071311033	-2.633040649	0.001233135
SLC36A1	NK	LPS	-0.030948616	0.641090966	0.678069481	0.066325604	-0.466616417	0.097982319
SLC36A4	NK	LPS	-0.138033592	0.00321815	0.004898872	0.046499981	-2.968465574	0.000400643
SLC37A1	NK	LPS	0.449682069	1.44E-16	6.74E-16	0.051520098	8.728284486	2.43E-06
SLC37A2	NK	LPS	0.586257065	2.03E-22	1.40E-21	0.055749083	10.51599473	2.43E-06
SLC37A3	NK	LPS	-0.005403525	0.907221823	0.920729053	0.046328285	-0.116635555	0.136511949
SLC37A4	NK	LPS	-0.077705617	0.271951396	0.312218637	0.070611178	-1.100471902	0.042158456
SLC38A1	NK	LPS	0.444138301	3.66E-87	3.33E-85	0.016022635	27.7194297	2.43E-06
SLC38A10	NK	LPS	-0.285748057	1.71E-14	6.77E-14	0.035527783	-8.04294652	2.43E-06
SLC38A11	NK	LPS	0.44455054	7.91E-32	9.30E-31	0.033848037	13.13371721	2.43E-06
SLC38A2	NK	LPS	-0.272582694	4.38E-37	6.90E-36	0.018767554	-14.52414609	2.43E-06
SLC38A5	NK	LPS	0.557275034	1.42E-15	6.15E-15	0.066310487	8.404025652	2.43E-06
SLC38A6	NK	LPS	0.213258127	0.000359383	0.000605291	0.059126881	3.606788058	4.52E-05
SLC38A7	NK	LPS	0.379125998	1.54E-06	3.24E-06	0.077399748	4.898284668	2.43E-06
SLC38A9	NK	LPS	-0.176513419	2.14E-07	4.90E-07	0.03329346	-5.301744526	2.43E-06
SLC39A1	NK	LPS	0.333930174	8.92E-13	3.13E-12	0.044844404	7.446417969	2.43E-06
SLC39A10	NK	LPS	0.272979946	9.00E-19	4.89E-18	0.028969769	9.422924622	2.43E-06
SLC39A11	NK	LPS	0.28357186	7.79E-11	2.37E-10	0.042132144	6.730534739	2.43E-06
SLC39A13	NK	LPS	-0.000661813	0.989337889	0.991479507	0.049485806	-0.013373789	0.147886575
SLC39A14	NK	LPS	-0.058406044	0.434776336	0.478818502	0.074685617	-0.782025326	0.067107145
SLC39A3	NK	LPS	-0.158406515	0.017608321	0.024471052	0.066387663	-2.386083597	0.002573771
SLC39A4	NK	LPS	-0.150473407	0.021997051	0.03012563	0.065377272	-2.301616473	0.00322238
SLC39A6	NK	LPS	0.173176406	1.38E-05	2.67E-05	0.039222339	4.415249333	2.43E-06
SLC39A7	NK	LPS	-0.067735058	0.078267771	0.098653795	0.038344875	-1.766469648	0.011983226
SLC39A8	NK	LPS	0.309526206	8.16E-09	2.13E-08	0.052263751	5.922387855	2.43E-06
SLC39A9	NK	LPS	-0.001879566	0.961547489	0.967819019	0.038955218	-0.048249408	0.144132396
SLC3A1	NK	LPS	0.510844348	2.46E-10	7.20E-10	0.078138241	6.537699577	2.43E-06
SLC3A2	NK	LPS	0.095188425	9.67E-05	0.000172261	0.024107489	3.948500191	1.19E-05
SLC40A1	NK	LPS	-0.040727546	0.501243871	0.544783395	0.060489845	-0.673295601	0.077407634
SLC41A1	NK	LPS	0.083041601	0.209138457	0.246054363	0.065986418	1.25846505	0.032447708
SLC41A2	NK	LPS	0.931899434	9.14E-25	7.30E-24	0.083272619	11.19094665	2.43E-06
SLC41A3	NK	LPS	-0.592994096	2.13E-24	1.67E-23	0.053488681	-11.08634729	2.43E-06
SLC43A1	NK	LPS	-0.575338242	9.31E-19	5.05E-18	0.061086601	-9.418403298	2.43E-06
SLC43A2	NK	LPS	-0.479428584	2.43E-11	7.70E-11	0.069261422	-6.922014709	2.43E-06
SLC43A3	NK	LPS	0.145890587	0.046574247	0.060702223	0.073022981	1.997872236	0.007059241
SLC44A1	NK	LPS	0.048853796	0.224944182	0.262979252	0.040181508	1.215827831	0.034874291
SLC44A2	NK	LPS	-0.25128774	3.12E-15	1.32E-14	0.030308943	-8.290877676	2.43E-06
SLC44A5	NK	LPS	-0.185905571	0.005407861	0.008026549	0.066377429	-2.800734723	0.000745397
SLC45A4	NK	LPS	-0.018100696	0.786329352	0.81258421	0.06671665	-0.271307024	0.119434883
SLC46A3	NK	LPS	0.040275355	0.440782391	0.484935187	0.052181554	0.771831267	0.06804239
SLC48A1	NK	LPS	-0.241495257	0.001465335	0.002310393	0.075249796	-3.209247996	0.000156694
SLC49A3	NK	LPS	0.069177926	0.371004646	0.414794991	0.077220473	0.895849542	0.057367787
SLC4A10	NK	LPS	0.183381728	0.013129598	0.018562536	0.073525427	2.494126683	0.001921242
SLC4A1AP	NK	LPS	-0.094988658	0.005296858	0.007872309	0.033832833	-2.807588035	0.000730526
SLC4A2	NK	LPS	-0.358017628	1.62E-08	4.11E-08	0.061764683	-5.796477984	2.43E-06
SLC4A4	NK	LPS	-0.237618344	6.74E-06	1.34E-05	0.051909163	-4.577579968	2.43E-06
SLC4A7	NK	LPS	-0.07364388	0.008695015	0.012587663	0.027895106	-2.640028657	0.001213194
SLC4A8	NK	LPS	-0.220293841	6.93E-05	0.000125193	0.054643489	-4.031474682	4.85E-06
SLC50A1	NK	LPS	-0.152403688	0.000118181	0.000208596	0.039099442	-3.897848129	1.42E-05
SLC51A	NK	LPS	0.060865427	0.367183225	0.410977417	0.067400755	0.903037754	0.056789505
SLC52A2	NK	LPS	-0.46613541	5.60E-21	3.52E-20	0.046192697	-10.09110624	2.43E-06
SLC5A3	NK	LPS	-0.290631348	1.19E-28	1.20E-27	0.023680593	-12.27297601	2.43E-06
SLC5A6	NK	LPS	0.325282593	3.07E-05	5.75E-05	0.076929547	4.228318064	2.43E-06
SLC6A12	NK	LPS	0.450288114	2.75E-29	2.87E-28	0.036176385	12.44701782	2.43E-06
SLC6A16	NK	LPS	0.132528288	0.049414686	0.064163442	0.067189142	1.972465842	0.007540294
SLC6A6	NK	LPS	-0.434846412	5.55E-42	1.13E-40	0.027529394	-15.79571317	2.43E-06
SLC6A8	NK	LPS	0.235541434	4.10E-06	8.35E-06	0.050254067	4.687012371	2.43E-06
SLC7A1	NK	LPS	0.255986087	0.000200401	0.000346184	0.068046795	3.761912471	2.09E-05
SLC7A11	NK	LPS	0.745573142	1.15E-22	8.08E-22	0.070419619	10.58757709	2.43E-06
SLC7A5	NK	LPS	1.106989276	1.10E-47	2.74E-46	0.064130486	17.26151378	2.43E-06
SLC7A6	NK	LPS	0.28726722	4.43E-08	1.08E-07	0.051226775	5.607755364	2.43E-06
SLC7A6OS	NK	LPS	0.173399683	2.00E-06	4.17E-06	0.035809672	4.842258387	2.43E-06
SLC7A7	NK	LPS	0.223645093	0.003172754	0.004832415	0.075226639	2.972950756	0.000396718
SLC7A8	NK	LPS	0.316695131	1.88E-09	5.16E-09	0.051195268	6.186023513	2.43E-06
SLC8A1	NK	LPS	0.267995548	8.35E-05	0.000149788	0.067248285	3.985165543	9.58E-06
SLC8B1	NK	LPS	0.068137497	0.228535586	0.266616852	0.05647803	1.206442525	0.035402695
SLC9A1	NK	LPS	0.005824954	0.913698172	0.926202024	0.05370575	0.108460534	0.137440495
SLC9A6	NK	LPS	-0.014550658	0.801713468	0.826636817	0.057892727	-0.251338265	0.121697406
SLC9A7	NK	LPS	0.31881359	1.70E-05	3.27E-05	0.073010781	4.366664533	2.43E-06
SLC9A8	NK	LPS	0.070021293	0.059107572	0.075889095	0.036967631	1.894124434	0.009064529
SLC9A9	NK	LPS	0.179299069	2.59E-09	7.03E-09	0.029254782	6.128880763	2.43E-06
SLC9B1	NK	LPS	0.167737993	0.029171506	0.03920704	0.076558178	2.190987247	0.004374252
SLC9B2	NK	LPS	0.279543676	1.18E-05	2.30E-05	0.062805221	4.450962374	2.43E-06
SLC9C1	NK	LPS	0.444009141	5.49E-23	3.94E-22	0.041569729	10.68106894	2.43E-06
SLCO2B1	NK	LPS	0.596606074	6.45E-25	5.22E-24	0.053107918	11.23384412	2.43E-06
SLCO3A1	NK	LPS	0.027576406	0.459635311	0.503550378	0.037248321	0.740339567	0.070888592
SLCO4A1	NK	LPS	0.571074905	5.15E-21	3.23E-20	0.056530132	10.10213285	2.43E-06
SLCO4C1	NK	LPS	-0.651293797	4.79E-35	6.83E-34	0.046558481	-13.98872528	2.43E-06
SLCO5A1	NK	LPS	1.007879761	5.22E-34	7.06E-33	0.073489676	13.71457628	2.43E-06
SLF1	NK	LPS	-0.05112297	0.15904002	0.191099131	0.036216622	-1.411588567	0.024733208
SLF2	NK	LPS	0.073267883	0.034534769	0.045931987	0.034514512	2.122813817	0.005233561
SLFN11	NK	LPS	0.022242309	0.693236341	0.727410425	0.056334987	0.394822289	0.105772306
SLFN12	NK	LPS	0.446590455	3.99E-20	2.36E-19	0.045404809	9.835752391	2.43E-06
SLFN12L	NK	LPS	0.504182469	3.94E-72	2.38E-70	0.021357324	23.60700562	2.43E-06
SLFN13	NK	LPS	0.259238976	2.99E-14	1.17E-13	0.032566104	7.960392632	2.43E-06
SLFN5	NK	LPS	0.313512894	3.70E-30	4.04E-29	0.024717896	12.68364003	2.43E-06
SLIRP	NK	LPS	0.133666791	1.67E-06	3.51E-06	0.027388122	4.880465781	2.43E-06
SLK	NK	LPS	-0.176550364	7.91E-16	3.50E-15	0.02080063	-8.487741397	2.43E-06
SLMAP	NK	LPS	0.093613012	0.000391391	0.000657208	0.026122066	3.583675689	4.71E-05
SLTM	NK	LPS	0.042918026	0.010098382	0.014493315	0.016584791	2.587794235	0.001428201
SLU7	NK	LPS	0.11630355	3.73E-06	7.63E-06	0.024705621	4.707574468	2.43E-06
SLX4	NK	LPS	-0.116589188	0.053453503	0.0690366	0.060147711	-1.938381113	0.008138273
SLX4IP	NK	LPS	-0.109073422	0.013049532	0.018461083	0.043693333	-2.496340161	0.001903711
SMAD1	NK	LPS	0.160277118	0.01932497	0.02667326	0.068172461	2.35105373	0.002813495
SMAD2	NK	LPS	-0.088918067	4.20E-05	7.75E-05	0.021406635	-4.153761936	2.43E-06
SMAD3	NK	LPS	0.51897619	1.62E-38	2.77E-37	0.034836101	14.89765426	2.43E-06
SMAD4	NK	LPS	-0.009049755	0.700198428	0.734091785	0.023481624	-0.385397299	0.106822956
SMAD5	NK	LPS	-0.038128144	0.226911478	0.265029983	0.031493331	-1.210673568	0.035165434
SMAD7	NK	LPS	0.04937709	0.142193115	0.172104679	0.033560445	1.4712883	0.022020369
SMAGP	NK	LPS	0.494838032	8.63E-17	4.11E-16	0.056234026	8.799619582	2.43E-06
SMAP1	NK	LPS	-0.071493845	0.000587208	0.000967592	0.020591019	-3.472088683	7.28E-05
SMAP2	NK	LPS	0.194978494	4.78E-16	2.16E-15	0.022779528	8.559373589	2.43E-06
SMARCA2	NK	LPS	-0.062281673	0.001931225	0.003009937	0.01992093	-3.126444029	0.000248594
SMARCA4	NK	LPS	-0.193672324	4.87E-07	1.08E-06	0.037704876	-5.136532544	2.43E-06
SMARCA5	NK	LPS	0.18456082	9.08E-17	4.32E-16	0.020990553	8.792565942	2.43E-06
SMARCAD1	NK	LPS	0.144739892	2.19E-06	4.56E-06	0.030011334	4.822840988	2.43E-06
SMARCAL1	NK	LPS	0.114050644	0.004720211	0.007066324	0.040081939	2.845437297	0.000639338
SMARCB1	NK	LPS	-0.088064318	0.028653723	0.038562442	0.040063307	-2.198129025	0.004319688
SMARCC1	NK	LPS	0.187291855	5.44E-19	3.00E-18	0.019735414	9.49014078	2.43E-06
SMARCC2	NK	LPS	-0.117737355	5.99E-07	1.31E-06	0.02311186	-5.094239679	2.43E-06
SMARCD1	NK	LPS	-0.002120636	0.951102228	0.959130228	0.034554554	-0.061370655	0.142710145
SMARCD2	NK	LPS	-0.152662565	0.000206596	0.000356276	0.040667124	-3.753955289	2.30E-05
SMARCD3	NK	LPS	-0.3927006	9.42E-12	3.08E-11	0.055504605	-7.075099417	2.43E-06
SMARCE1	NK	LPS	0.184393976	4.99E-14	1.92E-13	0.023387288	7.884367576	2.43E-06
SMC1A	NK	LPS	0.039893646	0.096266964	0.119617786	0.023915305	1.668121959	0.014775051
SMC2	NK	LPS	0.24722856	7.44E-08	1.78E-07	0.044882696	5.508326851	2.43E-06
SMC3	NK	LPS	0.114413052	3.73E-08	9.18E-08	0.020285169	5.640231556	2.43E-06
SMC4	NK	LPS	-0.055455614	0.065066019	0.082964027	0.029957313	-1.851154459	0.009894278
SMC5	NK	LPS	-0.184111862	1.71E-14	6.78E-14	0.022892078	-8.042601482	2.43E-06
SMC6	NK	LPS	0.006548183	0.834703788	0.856994436	0.031354663	0.208842385	0.126499718
SMCHD1	NK	LPS	0.626128054	3.59E-67	1.92E-65	0.028084051	22.29479137	2.43E-06
SMCO4	NK	LPS	0.421095562	2.64E-08	6.60E-08	0.07381183	5.704987435	2.43E-06
SMCR8	NK	LPS	0.014845859	0.775995263	0.803718774	0.052130705	0.284781477	0.11798984
SMDT1	NK	LPS	-0.270983146	1.06E-26	9.39E-26	0.023091285	-11.73529931	2.43E-06
SMG1	NK	LPS	0.178082448	3.09E-16	1.42E-15	0.020657619	8.620666701	2.43E-06
SMG5	NK	LPS	-0.11941563	0.006931517	0.010147047	0.043940566	-2.717662563	0.000945644
SMG6	NK	LPS	0.31011184	7.38E-24	5.62E-23	0.0283672	10.93205659	2.43E-06
SMG7	NK	LPS	0.116840077	3.34E-05	6.21E-05	0.027760597	4.208846012	2.43E-06
SMG8	NK	LPS	0.30348664	4.83E-06	9.75E-06	0.06524714	4.651340139	2.43E-06
SMG9	NK	LPS	-0.147434378	0.024097973	0.03282086	0.065054814	-2.266310016	0.003579573
SMIM1	NK	LPS	0.437801	2.21E-07	5.07E-07	0.082682418	5.294970915	2.43E-06
SMIM10L1	NK	LPS	0.025747029	0.385059735	0.429213354	0.029601084	0.86980023	0.059588802
SMIM12	NK	LPS	0.09768785	0.009241768	0.013335751	0.037301997	2.618837031	0.00127902
SMIM13	NK	LPS	0.203204284	0.000515549	0.00085331	0.057922672	3.508199429	6.66E-05
SMIM14	NK	LPS	-0.027488295	0.390180514	0.434441897	0.031946219	-0.860455336	0.060339567
SMIM15	NK	LPS	0.041097771	0.318489865	0.360764695	0.041134012	0.999118973	0.049163624
SMIM19	NK	LPS	0.144860404	7.20E-06	1.43E-05	0.031748511	4.56274635	2.43E-06
SMIM20	NK	LPS	0.446347111	2.09E-21	1.35E-20	0.043680385	10.21847941	2.43E-06
SMIM26	NK	LPS	0.15093835	3.05E-11	9.60E-11	0.021922531	6.885078506	2.43E-06
SMIM27	NK	LPS	-0.2259448	7.73E-11	2.36E-10	0.033563631	-6.731834212	2.43E-06
SMIM29	NK	LPS	-0.037220085	0.16746612	0.20037864	0.026902389	-1.383523421	0.026027356
SMIM3	NK	LPS	-0.134842382	0.050151189	0.065020987	0.068584391	-1.966079742	0.007628104
SMIM30	NK	LPS	0.379819348	5.14E-12	1.71E-11	0.052959251	7.171916986	2.43E-06
SMIM7	NK	LPS	-0.132112026	0.000282675	0.000480759	0.0359861	-3.671195991	3.88E-05
SMIM8	NK	LPS	-0.177432244	0.000147439	0.000257942	0.046189642	-3.841386001	1.87E-05
SMKR1	NK	LPS	-0.620957654	3.74E-17	1.82E-16	0.0696468	-8.915810264	2.43E-06
SMN1	NK	LPS	0.17842647	0.020300738	0.027936772	0.076500934	2.332343678	0.00293485
SMN2	NK	LPS	-0.035428055	0.625840194	0.664346078	0.072589452	-0.488060652	0.095928134
SMNDC1	NK	LPS	0.13283282	3.32E-09	8.92E-09	0.021831055	6.084580748	2.43E-06
SMOX	NK	LPS	0.341884498	1.90E-08	4.80E-08	0.059284861	5.766809447	2.43E-06
SMPD1	NK	LPS	-0.289993107	3.08E-08	7.63E-08	0.051086569	-5.676503922	2.43E-06
SMPD2	NK	LPS	0.219785972	0.00406249	0.006122942	0.075942087	2.894126046	0.00051992
SMPD4	NK	LPS	0.20668378	2.84E-06	5.86E-06	0.043357477	4.766969702	2.43E-06
SMPDL3A	NK	LPS	0.277834456	8.75E-06	1.73E-05	0.061481326	4.519005589	2.43E-06
SMS	NK	LPS	0.202344218	4.59E-08	1.12E-07	0.03612771	5.600803926	2.43E-06
SMU1	NK	LPS	0.050294446	0.062603225	0.080016615	0.026916995	1.868501504	0.009547407
SMUG1	NK	LPS	0.565378524	1.20E-17	6.01E-17	0.062317337	9.072571957	2.43E-06
SMURF1	NK	LPS	0.073711709	0.020495569	0.028201395	0.031653552	2.328702591	0.002962205
SMURF2	NK	LPS	-0.099398024	8.57E-05	0.000153426	0.024982257	-3.978744797	9.58E-06
SMYD2	NK	LPS	-0.458896259	1.25E-22	8.73E-22	0.043384437	-10.57743943	2.43E-06
SMYD3	NK	LPS	-0.156946212	2.68E-10	7.81E-10	0.024059902	-6.523144299	2.43E-06
SMYD4	NK	LPS	-0.351293605	2.92E-09	7.87E-09	0.057514701	-6.107892416	2.43E-06
SMYD5	NK	LPS	-0.035599598	0.631142307	0.668888037	0.074076279	-0.480580275	0.09662372
SNAI3	NK	LPS	-0.068962001	0.164175269	0.196780088	0.04945802	-1.394354249	0.025539469
SNAP23	NK	LPS	-0.121895614	8.04E-06	1.59E-05	0.026860547	-4.538091342	2.43E-06
SNAP29	NK	LPS	0.023442059	0.464451898	0.508125743	0.032006667	0.732411753	0.071597502
SNAP47	NK	LPS	-0.013567385	0.791042254	0.816846699	0.051163224	-0.265178457	0.12010466
SNAPC1	NK	LPS	0.826031869	4.47E-34	6.09E-33	0.060152033	13.73240162	2.43E-06
SNAPC2	NK	LPS	-0.252133605	8.85E-05	0.000158111	0.063498514	-3.970700894	9.58E-06
SNAPC3	NK	LPS	-0.346993401	3.44E-14	1.33E-13	0.043703012	-7.939805172	2.43E-06
SNAPC4	NK	LPS	-0.043493493	0.509330583	0.552383808	0.065837476	-0.660619085	0.078555178
SNAPC5	NK	LPS	0.059779198	0.117041845	0.143506063	0.038038519	1.571543783	0.017964902
SNAPIN	NK	LPS	0.165183342	4.77E-07	1.06E-06	0.032132214	5.140739502	2.43E-06
SNCA	NK	LPS	0.400423452	6.02E-05	0.000109579	0.09848328	4.065902889	2.43E-06
SND1	NK	LPS	-0.138672975	3.39E-07	7.62E-07	0.026617448	-5.209852389	2.43E-06
SNED1	NK	LPS	-0.10846417	0.139742279	0.169376728	0.073265801	-1.480420179	0.021605584
SNF8	NK	LPS	0.057740571	0.042034723	0.055128401	0.028285621	2.041340054	0.006337228
SNIP1	NK	LPS	0.164689053	3.62E-05	6.72E-05	0.039311546	4.189330303	2.43E-06
SNN	NK	LPS	0.132559343	0.06022306	0.077240959	0.070292905	1.885813973	0.009215303
SNPH	NK	LPS	-0.319686589	4.37E-05	8.05E-05	0.077142909	-4.144082614	2.43E-06
SNRK	NK	LPS	-0.049406811	0.013579501	0.019169335	0.01990679	-2.481907484	0.001981119
SNRNP200	NK	LPS	0.056808364	0.010884293	0.015558392	0.022179321	2.561321097	0.001575879
SNRNP25	NK	LPS	-0.439796806	8.66E-12	2.84E-11	0.0620429	-7.088592024	2.43E-06
SNRNP27	NK	LPS	0.259377523	2.72E-16	1.25E-15	0.030023973	8.639014118	2.43E-06
SNRNP35	NK	LPS	0.014489411	0.709885581	0.742845987	0.038914473	0.372339895	0.108204158
SNRNP40	NK	LPS	-0.013093713	0.620240954	0.659158033	0.026399143	-0.495990068	0.095096253
SNRNP48	NK	LPS	-0.240083962	8.20E-08	1.95E-07	0.043735218	-5.489488209	2.43E-06
SNRNP70	NK	LPS	-0.154773559	7.34E-11	2.24E-10	0.022962294	-6.740335111	2.43E-06
SNRPA	NK	LPS	-0.547106787	3.56E-47	8.72E-46	0.031937164	-17.13072553	2.43E-06
SNRPA1	NK	LPS	-0.108238366	0.000319165	0.000539926	0.029746102	-3.638741157	4.30E-05
SNRPB	NK	LPS	0.189835966	8.63E-23	6.13E-22	0.017868765	10.62389955	2.43E-06
SNRPB2	NK	LPS	0.125904885	2.41E-07	5.49E-07	0.023853555	5.278244093	2.43E-06
SNRPC	NK	LPS	0.25714761	1.20E-20	7.36E-20	0.025735035	9.992122126	2.43E-06
SNRPD1	NK	LPS	0.106026713	0.000431945	0.000721164	0.029809442	3.556816416	4.92E-05
SNRPD2	NK	LPS	0.120788363	5.28E-16	2.37E-15	0.014135342	8.545132047	2.43E-06
SNRPD3	NK	LPS	0.123480498	1.07E-09	2.98E-09	0.019645602	6.285401461	2.43E-06
SNRPE	NK	LPS	0.104698019	0.000125097	0.000220068	0.026960433	3.883395273	1.42E-05
SNRPF	NK	LPS	0.207660022	3.45E-15	1.45E-14	0.025090429	8.276463508	2.43E-06
SNRPG	NK	LPS	0.157469188	3.33E-14	1.30E-13	0.019821272	7.944454181	2.43E-06
SNRPN	NK	LPS	0.758979697	1.53E-76	1.03E-74	0.030615348	24.79082374	2.43E-06
SNTA1	NK	LPS	-0.44326218	9.48E-10	2.66E-09	0.070293635	-6.305865128	2.43E-06
SNTB1	NK	LPS	-0.058435771	0.142880823	0.172879105	0.039786118	-1.468747729	0.022122047
SNTB2	NK	LPS	-0.639135569	1.40E-32	1.72E-31	0.047929787	-13.33483026	2.43E-06
SNU13	NK	LPS	-0.089479037	3.96E-06	8.06E-06	0.019059482	-4.694725531	2.43E-06
SNUPN	NK	LPS	0.092305032	0.096698404	0.120073309	0.055406711	1.665954013	0.014815173
SNURF	NK	LPS	0.857809846	5.78E-30	6.25E-29	0.067911658	12.6312605	2.43E-06
SNW1	NK	LPS	0.078231766	0.000295998	0.000502572	0.021381155	3.658911986	4.30E-05
SNX1	NK	LPS	0.032832792	0.183409736	0.218233624	0.024626937	1.333206495	0.028560627
SNX10	NK	LPS	0.328593502	6.50E-19	3.57E-18	0.03471122	9.466492538	2.43E-06
SNX11	NK	LPS	0.088982933	0.076585643	0.09668709	0.050086803	1.776574434	0.011695406
SNX12	NK	LPS	-0.100964971	0.077504295	0.09780241	0.057009063	-1.7710337	0.011873468
SNX13	NK	LPS	0.30736823	1.79E-22	1.24E-21	0.02918557	10.53151381	2.43E-06
SNX14	NK	LPS	-0.080067002	0.000802929	0.001304862	0.023660401	-3.384008754	9.14E-05
SNX16	NK	LPS	-0.043838335	0.489177178	0.532658528	0.06331218	-0.69241551	0.075393328
SNX17	NK	LPS	-0.037647761	0.104000913	0.128394905	0.023091309	-1.630386628	0.015822189
SNX18	NK	LPS	-0.719046321	1.79E-63	8.24E-62	0.033713713	-21.32800727	2.43E-06
SNX19	NK	LPS	0.015547857	0.713074846	0.745621552	0.042243291	0.368055054	0.108677386
SNX2	NK	LPS	0.112054891	5.28E-05	9.67E-05	0.027343147	4.098097824	2.43E-06
SNX20	NK	LPS	0.115249204	6.60E-07	1.44E-06	0.022712414	5.074282562	2.43E-06
SNX22	NK	LPS	0.793822204	2.33E-24	1.83E-23	0.071674325	11.07540529	2.43E-06
SNX24	NK	LPS	-0.286468977	3.35E-06	6.88E-06	0.060548222	-4.73125333	2.43E-06
SNX25	NK	LPS	-0.37954329	1.08E-20	6.62E-20	0.037930446	-10.00629663	2.43E-06
SNX27	NK	LPS	-0.039009992	0.28740794	0.328944131	0.036608654	-1.065594836	0.044664256
SNX29	NK	LPS	-0.011375763	0.745923278	0.77609828	0.035078053	-0.324298585	0.113464574
SNX3	NK	LPS	-0.102027762	1.08E-07	2.54E-07	0.01877016	-5.435636152	2.43E-06
SNX30	NK	LPS	-0.82698941	2.76E-26	2.39E-25	0.071175087	-11.61908531	2.43E-06
SNX4	NK	LPS	-0.475061453	1.78E-37	2.86E-36	0.032480326	-14.62612965	2.43E-06
SNX5	NK	LPS	-0.195608536	5.12E-10	1.46E-09	0.030504963	-6.412351097	2.43E-06
SNX6	NK	LPS	0.493567098	1.38E-64	6.68E-63	0.022830959	21.61832555	2.43E-06
SNX8	NK	LPS	0.147970632	0.051209382	0.066307824	0.075609361	1.957041178	0.007814826
SNX9	NK	LPS	0.223040026	5.00E-06	1.01E-05	0.048030695	4.643697624	2.43E-06
SOAT1	NK	LPS	0.048943673	0.138093492	0.167469634	0.032922487	1.486633501	0.021327471
SOBP	NK	LPS	0.360779734	6.32E-08	1.52E-07	0.065124743	5.539825799	2.43E-06
SOCS1	NK	LPS	1.226309544	1.34E-42	2.79E-41	0.076862352	15.95461895	2.43E-06
SOCS3	NK	LPS	1.261466056	2.78E-38	4.70E-37	0.085023392	14.83669404	2.43E-06
SOCS4	NK	LPS	-0.03249693	0.461454348	0.505294103	0.044073191	-0.73734009	0.071134541
SOCS5	NK	LPS	-0.093081287	0.041739286	0.054766793	0.045531997	-2.044304951	0.006287357
SOCS6	NK	LPS	0.555010356	4.70E-13	1.69E-12	0.073559563	7.54504691	2.43E-06
SOCS7	NK	LPS	-0.351766159	1.32E-07	3.08E-07	0.06518192	-5.396682961	2.43E-06
SOD1	NK	LPS	0.008602506	0.570958364	0.611992898	0.015165968	0.567224327	0.087634138
SOD2	NK	LPS	0.427713331	3.77E-33	4.79E-32	0.031713436	13.48681795	2.43E-06
SON	NK	LPS	0.050329668	3.49E-06	7.16E-06	0.010657971	4.722255842	2.43E-06
SORBS2	NK	LPS	-0.290541116	0.000150821	0.000263444	0.075749367	-3.835558349	1.87E-05
SORBS3	NK	LPS	-0.138419931	0.082088254	0.10314176	0.079361825	-1.744162645	0.012566255
SORD	NK	LPS	0.447509156	1.70E-08	4.30E-08	0.077317562	5.787936737	2.43E-06
SORL1	NK	LPS	-0.051472121	0.006090327	0.008977132	0.018641179	-2.761205217	0.000833062
SORT1	NK	LPS	0.381029804	1.24E-07	2.90E-07	0.07044279	5.409067461	2.43E-06
SOS1	NK	LPS	0.096207161	1.28E-05	2.48E-05	0.021701645	4.433173654	2.43E-06
SOS2	NK	LPS	-0.017866568	0.359515719	0.403126365	0.019470906	-0.917603325	0.055568984
SOWAHC	NK	LPS	0.515486522	2.23E-31	2.57E-30	0.039613457	13.01291431	2.43E-06
SOWAHD	NK	LPS	0.425094361	1.48E-14	5.88E-14	0.052711682	8.064519016	2.43E-06
SOX12	NK	LPS	-0.458325515	1.03E-08	2.67E-08	0.077959715	-5.879004512	2.43E-06
SOX13	NK	LPS	-0.314831636	6.46E-06	1.29E-05	0.068636841	-4.586919117	2.43E-06
SOX4	NK	LPS	0.415147545	7.77E-07	1.68E-06	0.082362975	5.040463227	2.43E-06
SOX5	NK	LPS	0.360549281	4.96E-06	1.00E-05	0.077615027	4.645354079	2.43E-06
SP1	NK	LPS	0.083061608	0.029111159	0.039140137	0.037896286	2.191813933	0.004369676
SP100	NK	LPS	0.784892215	4.82E-100	6.69E-98	0.024954899	31.45243018	2.43E-06
SP110	NK	LPS	1.014653882	1.09E-98	1.36E-96	0.032678779	31.04932015	2.43E-06
SP140	NK	LPS	0.928295041	1.77E-80	1.39E-78	0.03589343	25.86253355	2.43E-06
SP140L	NK	LPS	0.256261727	1.25E-15	5.43E-15	0.030425147	8.422694807	2.43E-06
SP2	NK	LPS	-0.036807103	0.306445756	0.348151206	0.035932467	-1.024341107	0.047403736
SP3	NK	LPS	-0.042106087	0.057076291	0.073463334	0.022049694	-1.909599627	0.008730513
SP4	NK	LPS	-0.052223135	0.097719518	0.121192272	0.031443547	-1.660853808	0.014980196
SPA17	NK	LPS	0.565045985	1.40E-12	4.83E-12	0.076600268	7.376553642	2.43E-06
SPACA6	NK	LPS	-0.021591104	0.785914047	0.812306137	0.07942357	-0.271847566	0.119387699
SPACA9	NK	LPS	-0.285178594	0.000404635	0.00067791	0.079778538	-3.574627999	4.71E-05
SPAG1	NK	LPS	0.591244741	7.82E-31	8.82E-30	0.045953445	12.8661678	2.43E-06
SPAG16	NK	LPS	0.144042933	0.014072209	0.019832105	0.058342221	2.468931255	0.00204547
SPAG6	NK	LPS	0.153039515	0.019384508	0.026748792	0.065126284	2.34988863	0.002820208
SPAG7	NK	LPS	0.081725076	0.012702821	0.018000389	0.032610896	2.506066584	0.001849539
SPAG9	NK	LPS	0.06377555	0.014296054	0.020134802	0.02589167	2.46316862	0.002086305
SPARC	NK	LPS	0.434785255	6.00E-21	3.76E-20	0.043124013	10.08220766	2.43E-06
SPART	NK	LPS	0.234626934	4.38E-11	1.36E-10	0.034374351	6.825639726	2.43E-06
SPAST	NK	LPS	0.346975906	9.43E-20	5.45E-19	0.035687103	9.722725431	2.43E-06
SPATA1	NK	LPS	0.542773337	2.02E-14	7.96E-14	0.067693993	8.018042829	2.43E-06
SPATA13	NK	LPS	0.098566168	7.16E-05	0.000129094	0.024497688	4.023488506	7.26E-06
SPATA2	NK	LPS	0.342363919	4.17E-06	8.47E-06	0.073100316	4.68348071	2.43E-06
SPATA20	NK	LPS	0.132432362	0.028117671	0.037909895	0.060042562	2.205641416	0.004220208
SPATA24	NK	LPS	-0.138316872	0.069200084	0.087958449	0.075863993	-1.823221619	0.010560009
SPATA2L	NK	LPS	0.086595192	0.248851815	0.288170142	0.074958643	1.155239581	0.038560556
SPATA33	NK	LPS	-0.461241392	2.95E-11	9.29E-11	0.06693885	-6.890488688	2.43E-06
SPATA6	NK	LPS	0.218353957	0.007151419	0.01045106	0.080660649	2.707069162	0.000988907
SPATA6L	NK	LPS	0.469819555	6.10E-10	1.73E-09	0.073612363	6.382345815	2.43E-06
SPATA7	NK	LPS	0.423385356	2.14E-08	5.40E-08	0.073706812	5.744182184	2.43E-06
SPATC1	NK	LPS	0.535124328	1.22E-24	9.67E-24	0.047969078	11.15561004	2.43E-06
SPATC1L	NK	LPS	-0.535035759	3.25E-13	1.18E-12	0.070384236	-7.601641952	2.43E-06
SPATS2	NK	LPS	-0.233358262	4.58E-06	9.28E-06	0.050046531	-4.662825929	2.43E-06
SPATS2L	NK	LPS	1.867629223	8.34E-87	7.47E-85	0.067621904	27.61870198	2.43E-06
SPCS1	NK	LPS	0.131506076	1.58E-12	5.44E-12	0.017874072	7.357365335	2.43E-06
SPCS2	NK	LPS	0.041021765	0.035231732	0.046830634	0.019398972	2.114635984	0.005346464
SPCS3	NK	LPS	0.116630765	3.79E-08	9.33E-08	0.020690001	5.637059458	2.43E-06
SPDL1	NK	LPS	0.159167287	0.005493572	0.00814506	0.056936359	2.795529754	0.000756648
SPDYA	NK	LPS	-0.057425094	0.450327721	0.49471933	0.075979919	-0.755793045	0.069584391
SPECC1	NK	LPS	-0.278850304	2.44E-06	5.06E-06	0.058096159	-4.799806165	2.43E-06
SPECC1L	NK	LPS	-0.191065257	0.000754675	0.001229501	0.056169198	-3.401601991	8.74E-05
SPEF2	NK	LPS	-0.388937527	6.48E-10	1.84E-09	0.061040264	-6.371819171	2.43E-06
SPEN	NK	LPS	-0.223274823	2.26E-22	1.55E-21	0.021259519	-10.50234576	2.43E-06
SPG11	NK	LPS	0.373725872	3.43E-56	1.23E-54	0.019220766	19.44385895	2.43E-06
SPG21	NK	LPS	-0.165255501	1.28E-07	3.00E-07	0.030588009	-5.402623692	2.43E-06
SPG7	NK	LPS	-0.103227419	0.000982276	0.001580605	0.031034044	-3.32626386	0.000110196
SPHK1	NK	LPS	0.656947057	1.19E-15	5.18E-15	0.077932633	8.42967876	2.43E-06
SPHK2	NK	LPS	-0.424533673	2.65E-12	9.01E-12	0.058344596	-7.276315181	2.43E-06
SPI1	NK	LPS	0.019017243	0.781454439	0.808524097	0.068491844	0.27765704	0.118763824
SPIB	NK	LPS	0.512929235	4.53E-26	3.89E-25	0.044375858	11.5587451	2.43E-06
SPICE1	NK	LPS	-0.477942361	1.89E-16	8.81E-16	0.05500052	-8.689778913	2.43E-06
SPIDR	NK	LPS	0.0471303	0.018096423	0.025096025	0.019837419	2.375828206	0.002638424
SPIN1	NK	LPS	-0.124910558	0.000562928	0.000928823	0.035854292	-3.483838322	7.08E-05
SPIN2B	NK	LPS	0.022918873	0.737687363	0.768320612	0.068372134	0.335207803	0.112149247
SPIN3	NK	LPS	0.106870287	0.194594477	0.23043155	0.082219091	1.299823265	0.030308173
SPIN4	NK	LPS	0.100099576	0.195487001	0.231428523	0.077164625	1.297221055	0.030439978
SPINDOC	NK	LPS	-0.352285995	1.54E-10	4.58E-10	0.053240698	-6.616855267	2.43E-06
SPINK1	NK	LPS	0.497264388	7.67E-19	4.18E-18	0.052652715	9.444230625	2.43E-06
SPINK2	NK	LPS	0.242793922	0.005272135	0.007838712	0.086430225	2.80913212	0.000724829
SPINT1	NK	LPS	0.43441487	3.55E-21	2.26E-20	0.042799957	10.14989026	2.43E-06
SPINT2	NK	LPS	0.730600412	1.74E-20	1.05E-19	0.073470657	9.944111635	2.43E-06
SPIRE1	NK	LPS	-0.249310481	9.90E-05	0.000176064	0.063234876	-3.942610438	1.19E-05
SPN	NK	LPS	-0.185700911	4.64E-14	1.79E-13	0.023521284	-7.895015782	2.43E-06
SPNS1	NK	LPS	0.01784999	0.771237187	0.799665583	0.061339584	0.291002784	0.117301792
SPNS3	NK	LPS	-0.213495726	0.006156781	0.009067868	0.07742159	-2.757573529	0.000836687
SPOCK2	NK	LPS	-0.2520304	7.52E-16	3.33E-15	0.029668606	-8.494851376	2.43E-06
SPON1	NK	LPS	0.193436935	0.010487579	0.0150203	0.07513682	2.574462642	0.001500268
SPON2	NK	LPS	-0.596683784	2.34E-41	4.61E-40	0.038165296	-15.63419768	2.43E-06
SPOP	NK	LPS	0.197941116	1.05E-11	3.41E-11	0.028043958	7.058244515	2.43E-06
SPOPL	NK	LPS	-0.154636695	2.38E-05	4.50E-05	0.03605306	-4.28914205	2.43E-06
SPOUT1	NK	LPS	-0.279268152	5.39E-10	1.54E-09	0.043611896	-6.403485681	2.43E-06
SPP1	NK	LPS	0.320729838	7.27E-07	1.58E-06	0.063454833	5.054458769	2.43E-06
SPPL2A	NK	LPS	0.463387139	1.57E-55	5.40E-54	0.024042041	19.27403495	2.43E-06
SPPL2B	NK	LPS	-0.290664867	2.59E-05	4.88E-05	0.068090046	-4.268830499	2.43E-06
SPPL3	NK	LPS	-0.139725834	2.70E-06	5.59E-06	0.029245147	-4.777744297	2.43E-06
SPR	NK	LPS	0.44897828	1.65E-10	4.91E-10	0.067979727	6.604590796	2.43E-06
SPRED1	NK	LPS	-0.149448693	0.052814254	0.068274483	0.076891596	-1.943628439	0.008060778
SPRED2	NK	LPS	0.604892593	1.14E-15	4.96E-15	0.07170219	8.436180126	2.43E-06
SPRTN	NK	LPS	-0.295662015	4.82E-11	1.49E-10	0.043416158	-6.809953416	2.43E-06
SPRY1	NK	LPS	0.562717827	6.66E-12	2.20E-11	0.078915938	7.130597996	2.43E-06
SPRY2	NK	LPS	-0.390171651	6.39E-06	1.28E-05	0.085020549	-4.589145302	2.43E-06
SPRYD3	NK	LPS	-0.237205301	7.44E-08	1.78E-07	0.043063986	-5.508205889	2.43E-06
SPRYD4	NK	LPS	-0.053501093	0.479794675	0.523519457	0.075624288	-0.707459128	0.07400577
SPRYD7	NK	LPS	-0.113925054	0.014956007	0.020974886	0.046564026	-2.446632392	0.00220542
SPSB1	NK	LPS	0.184006844	0.003687065	0.005577532	0.062903022	2.925246496	0.000451009
SPSB2	NK	LPS	0.077354816	0.195722986	0.231669127	0.059662752	1.296534488	0.030473297
SPSB3	NK	LPS	-0.388327817	9.79E-55	3.24E-53	0.020363551	-19.06974912	2.43E-06
SPTAN1	NK	LPS	-0.390565907	5.01E-34	6.78E-33	0.028468066	-13.71943953	2.43E-06
SPTBN1	NK	LPS	-0.35218268	1.67E-11	5.34E-11	0.050431662	-6.983364591	2.43E-06
SPTLC1	NK	LPS	0.129817457	0.000120758	0.000212976	0.033351771	3.89237071	1.42E-05
SPTLC2	NK	LPS	0.524141295	1.29E-33	1.69E-32	0.03851026	13.61043237	2.43E-06
SPTSSA	NK	LPS	0.008620817	0.868870526	0.887364114	0.052176067	0.165225509	0.131218094
SPTY2D1	NK	LPS	0.51308307	4.86E-40	9.03E-39	0.033549438	15.2933433	2.43E-06
SQLE	NK	LPS	0.606890004	7.77E-24	5.90E-23	0.055546869	10.92572835	2.43E-06
SQOR	NK	LPS	0.144775318	0.002555815	0.003935375	0.047614626	3.040563982	0.000332792
SQSTM1	NK	LPS	0.336613148	2.60E-52	7.92E-51	0.018247091	18.44749687	2.43E-06
SRA1	NK	LPS	0.258453002	2.29E-15	9.77E-15	0.031006909	8.335335967	2.43E-06
SRBD1	NK	LPS	0.609531544	2.73E-60	1.11E-58	0.029731103	20.50147786	2.43E-06
SRC	NK	LPS	0.859470247	1.98E-27	1.84E-26	0.072000657	11.93697777	2.43E-06
SRCAP	NK	LPS	0.235523918	2.02E-06	4.21E-06	0.04865994	4.840201607	2.43E-06
SRD5A1	NK	LPS	-0.354613727	2.48E-09	6.73E-09	0.05778163	-6.137136135	2.43E-06
SRD5A3	NK	LPS	0.479076125	2.84E-13	1.04E-12	0.062854198	7.622022752	2.43E-06
SREBF1	NK	LPS	0.611901115	4.06E-17	1.97E-16	0.068718531	8.904455697	2.43E-06
SREBF2	NK	LPS	-0.046784612	0.248710665	0.288066736	0.040485654	-1.155584936	0.038548373
SREK1	NK	LPS	-0.030233148	0.214596783	0.251889379	0.024313236	-1.24348518	0.033314964
SREK1IP1	NK	LPS	0.147860065	3.41E-08	8.41E-08	0.026135742	5.657389127	2.43E-06
SRF	NK	LPS	-0.178343281	0.000822093	0.001332886	0.052806562	-3.377293906	9.14E-05
SRFBP1	NK	LPS	0.188643931	7.40E-06	1.47E-05	0.041401901	4.556407433	2.43E-06
SRGAP1	NK	LPS	0.584939191	5.11E-21	3.22E-20	0.057897628	10.10299059	2.43E-06
SRGAP2	NK	LPS	0.248798391	2.38E-06	4.93E-06	0.051774888	4.805387329	2.43E-06
SRGAP2B	NK	LPS	-0.093110531	0.135611059	0.164602849	0.062235599	-1.49609762	0.020915765
SRGAP2C	NK	LPS	0.378289798	7.00E-11	2.14E-10	0.05605789	6.748199023	2.43E-06
SRGAP3	NK	LPS	-0.736579932	2.14E-21	1.38E-20	0.072104217	-10.21549041	2.43E-06
SRGN	NK	LPS	0.171787228	2.00E-35	2.90E-34	0.012193166	14.08881285	2.43E-06
SRI	NK	LPS	-0.022186062	0.294790956	0.336285658	0.02114198	-1.04938431	0.045660404
SRM	NK	LPS	-0.709965829	2.87E-67	1.55E-65	0.031807719	-22.32055158	2.43E-06
SRP14	NK	LPS	0.061804325	1.98E-08	5.00E-08	0.010731743	5.759020395	2.43E-06
SRP19	NK	LPS	-0.084083193	0.007761467	0.011299483	0.0313843	-2.679148293	0.001077302
SRP54	NK	LPS	0.146474134	2.08E-08	5.25E-08	0.025475315	5.749649517	2.43E-06
SRP68	NK	LPS	0.025142626	0.513564001	0.556486212	0.038442902	0.654025186	0.07922403
SRP72	NK	LPS	0.120638969	2.29E-06	4.77E-06	0.025065381	4.812971742	2.43E-06
SRP9	NK	LPS	-0.05365242	0.009801707	0.014092491	0.020649294	-2.598268953	0.001382516
SRPK1	NK	LPS	0.153943652	3.94E-07	8.81E-07	0.029722025	5.179446911	2.43E-06
SRPK2	NK	LPS	-0.242323406	1.74E-33	2.26E-32	0.017849372	-13.57601837	2.43E-06
SRPRA	NK	LPS	0.110330223	3.64E-08	8.98E-08	0.01954623	5.644578022	2.43E-06
SRPRB	NK	LPS	0.186769037	0.000232712	0.000399391	0.05017018	3.722710115	2.30E-05
SRR	NK	LPS	0.05614995	0.396648346	0.440715978	0.066155384	0.848758583	0.061212621
SRRD	NK	LPS	0.017948617	0.767172537	0.795896737	0.060570436	0.296326371	0.116679233
SRRM1	NK	LPS	0.013719016	0.33841022	0.381694848	0.014309384	0.958742608	0.052330414
SRRM2	NK	LPS	-0.018307599	0.157337588	0.189176273	0.012916368	-1.417395325	0.024473145
SRRT	NK	LPS	-0.025365526	0.422382296	0.467020568	0.031575722	-0.803323693	0.065279789
SRSF1	NK	LPS	-0.137723627	2.61E-07	5.94E-07	0.026173679	-5.261913106	2.43E-06
SRSF10	NK	LPS	0.042666994	0.01343284	0.018971944	0.017163941	2.485850746	0.001966952
SRSF11	NK	LPS	-0.072123127	3.56E-08	8.79E-08	0.012767827	-5.648817835	2.43E-06
SRSF2	NK	LPS	0.056345475	0.002018373	0.003137402	0.018099809	3.113042544	0.000254576
SRSF3	NK	LPS	0.029927432	0.089355287	0.111603709	0.017563386	1.703967123	0.013660517
SRSF4	NK	LPS	0.016202892	0.371963959	0.415742033	0.01812298	0.894052308	0.057521593
SRSF5	NK	LPS	-0.106763886	2.31E-17	1.14E-16	0.01188644	-8.981990455	2.43E-06
SRSF6	NK	LPS	-0.156999679	3.40E-05	6.33E-05	0.03734099	-4.204486195	2.43E-06
SRSF7	NK	LPS	0.040016873	0.010746345	0.015375049	0.015596003	2.565841518	0.001565369
SRSF8	NK	LPS	-0.252149241	1.11E-18	6.01E-18	0.02684095	-9.394199717	2.43E-06
SRSF9	NK	LPS	-0.325757575	8.07E-54	2.60E-52	0.017295832	-18.83445574	2.43E-06
SRXN1	NK	LPS	-0.535662757	7.99E-16	3.52E-15	0.0631216	-8.486203773	2.43E-06
SS18	NK	LPS	-0.080922579	0.000190761	0.000330353	0.021437754	-3.774769518	2.09E-05
SS18L1	NK	LPS	-0.434699853	8.70E-11	2.64E-10	0.064763115	-6.712151692	2.43E-06
SS18L2	NK	LPS	0.065360663	0.019009759	0.026277362	0.02772721	2.357275166	0.002767922
SSB	NK	LPS	0.123973888	4.50E-08	1.10E-07	0.022119463	5.604742321	2.43E-06
SSBP1	NK	LPS	0.197485652	2.39E-20	1.43E-19	0.019942389	9.902807922	2.43E-06
SSBP2	NK	LPS	-0.366699647	1.72E-16	8.01E-16	0.042132838	-8.703416815	2.43E-06
SSBP3	NK	LPS	-0.393378443	2.71E-39	4.85E-38	0.026052373	-15.09952446	2.43E-06
SSBP4	NK	LPS	-0.411370062	9.10E-34	1.21E-32	0.030135438	-13.65070813	2.43E-06
SSH1	NK	LPS	-0.240278383	1.49E-12	5.14E-12	0.032617562	-7.366534035	2.43E-06
SSH2	NK	LPS	-0.139989585	2.10E-15	9.01E-15	0.016769859	-8.34769008	2.43E-06
SSH3	NK	LPS	-0.755809139	3.14E-24	2.44E-23	0.068472189	-11.0381916	2.43E-06
SSNA1	NK	LPS	-0.048080765	0.030879957	0.041333238	0.022175686	-2.16817489	0.004619839
SSPN	NK	LPS	0.4293869	4.68E-18	2.42E-17	0.046670062	9.200478376	2.43E-06
SSR1	NK	LPS	0.068036656	0.003078145	0.004692176	0.022812031	2.982490123	0.000388858
SSR2	NK	LPS	0.093629277	3.20E-10	9.30E-10	0.014420644	6.492724922	2.43E-06
SSR3	NK	LPS	0.223151	6.52E-15	2.68E-14	0.027266417	8.184097012	2.43E-06
SSR4	NK	LPS	0.121758626	8.71E-13	3.06E-12	0.016343181	7.4501181	2.43E-06
SSRP1	NK	LPS	-0.193920961	9.71E-09	2.52E-08	0.03291967	-5.890732224	2.43E-06
SSU72	NK	LPS	0.001351868	0.952384127	0.960161513	0.022621683	0.059759819	0.142843828
SSX2IP	NK	LPS	-0.3396106	1.13E-10	3.41E-10	0.050927973	-6.668449202	2.43E-06
ST13	NK	LPS	-0.011578	0.527698058	0.570149496	0.018313455	-0.632212731	0.081342061
ST14	NK	LPS	0.149939838	0.000855967	0.001385988	0.044548401	3.365773707	9.54E-05
ST18	NK	LPS	0.36489634	1.86E-12	6.37E-12	0.049764996	7.332389659	2.43E-06
ST3GAL1	NK	LPS	-0.436559859	4.93E-32	5.89E-31	0.033101065	-13.18869543	2.43E-06
ST3GAL2	NK	LPS	-0.22764482	3.12E-05	5.83E-05	0.053885035	-4.224639006	2.43E-06
ST3GAL3	NK	LPS	0.380428108	1.20E-07	2.80E-07	0.070239524	5.41615445	2.43E-06
ST3GAL4	NK	LPS	0.474440018	2.14E-18	1.13E-17	0.050978468	9.30667465	2.43E-06
ST3GAL5	NK	LPS	0.065958255	0.061545935	0.078801209	0.035156679	1.876123039	0.009393679
ST3GAL6	NK	LPS	0.075754911	0.200988688	0.237370888	0.059120219	1.281370599	0.031277624
ST6GAL1	NK	LPS	-0.097779495	0.00026817	0.000457281	0.02653299	-3.685204477	3.66E-05
ST6GALNAC1	NK	LPS	0.357409503	1.46E-20	8.90E-20	0.035859967	9.966810634	2.43E-06
ST6GALNAC2	NK	LPS	0.732781306	4.17E-33	5.30E-32	0.054380243	13.47513857	2.43E-06
ST6GALNAC3	NK	LPS	0.484016077	2.21E-08	5.56E-08	0.084347103	5.738384154	2.43E-06
ST6GALNAC4	NK	LPS	0.148716291	0.014472763	0.020357878	0.06048634	2.458675644	0.002117667
ST6GALNAC6	NK	LPS	-0.023219291	0.711942925	0.74457811	0.062827	-0.369575033	0.10848014
ST7	NK	LPS	0.401313516	1.94E-11	6.20E-11	0.057673526	6.958366278	2.43E-06
ST7L	NK	LPS	0.160729348	0.001120334	0.001790311	0.04888127	3.288158162	0.000118019
ST8SIA1	NK	LPS	0.613065704	8.95E-19	4.86E-18	0.065056275	9.423621413	2.43E-06
ST8SIA4	NK	LPS	-0.032193111	0.263636695	0.303802874	0.028748998	-1.1197994	0.040909098
ST8SIA6	NK	LPS	-0.264325461	3.57E-16	1.63E-15	0.03073402	-8.600419387	2.43E-06
STAB1	NK	LPS	0.384887192	1.23E-10	3.69E-10	0.057836981	6.654690169	2.43E-06
STAC	NK	LPS	0.350765298	7.23E-09	1.89E-08	0.059005335	5.944637043	2.43E-06
STAC3	NK	LPS	0.362930346	1.37E-06	2.89E-06	0.073722293	4.922938922	2.43E-06
STAG1	NK	LPS	0.120918683	1.76E-12	6.04E-12	0.016472346	7.340707863	2.43E-06
STAG2	NK	LPS	0.210080243	2.00E-34	2.74E-33	0.015195495	13.82516631	2.43E-06
STAG3	NK	LPS	0.605209278	1.64E-21	1.06E-20	0.059046693	10.24967279	2.43E-06
STAM	NK	LPS	0.428784911	5.17E-25	4.20E-24	0.038076536	11.26113229	2.43E-06
STAM2	NK	LPS	-0.067714436	0.047713753	0.062085433	0.034069697	-1.987526819	0.007259114
STAMBP	NK	LPS	0.190187716	9.58E-09	2.49E-08	0.03227268	5.893149219	2.43E-06
STAMBPL1	NK	LPS	0.199989219	5.81E-07	1.28E-06	0.039212053	5.100197544	2.43E-06
STAP1	NK	LPS	0.93390283	5.35E-26	4.55E-25	0.080938247	11.53846126	2.43E-06
STARD10	NK	LPS	0.81982633	1.21E-37	1.96E-36	0.055884442	14.67002795	2.43E-06
STARD13	NK	LPS	0.292247569	8.11E-08	1.93E-07	0.053217399	5.491579329	2.43E-06
STARD3	NK	LPS	-0.23117388	5.99E-11	1.84E-10	0.034126593	-6.774009867	2.43E-06
STARD3NL	NK	LPS	-0.168625023	6.09E-11	1.87E-10	0.024902659	-6.771366059	2.43E-06
STARD4	NK	LPS	0.59159295	3.89E-30	4.24E-29	0.046663345	12.67789407	2.43E-06
STARD5	NK	LPS	-0.297764449	6.08E-05	0.000110515	0.073276429	-4.063577488	2.43E-06
STARD7	NK	LPS	0.117641697	1.01E-05	1.99E-05	0.026226126	4.485668131	2.43E-06
STARD8	NK	LPS	0.565934172	4.27E-22	2.89E-21	0.054305339	10.42133575	2.43E-06
STARD9	NK	LPS	-0.348473458	3.18E-13	1.16E-12	0.04582242	-7.604868031	2.43E-06
STAT1	NK	LPS	2.187831961	1.93E-141	1.79E-138	0.048305935	45.29116303	2.43E-06
STAT2	NK	LPS	1.313137043	8.11E-81	6.48E-79	0.050592136	25.95535859	2.43E-06
STAT3	NK	LPS	0.418814883	1.62E-38	2.77E-37	0.028112433	14.89785235	2.43E-06
STAT4	NK	LPS	0.329411854	9.74E-77	6.81E-75	0.013259435	24.84358067	2.43E-06
STAT5A	NK	LPS	0.026266536	0.488922779	0.532485885	0.037912424	0.692821326	0.075361303
STAT5B	NK	LPS	-0.053060399	0.022990944	0.031409367	0.023225621	-2.284563188	0.003419946
STAT6	NK	LPS	-0.069698457	0.010360418	0.014851582	0.027027801	-2.578769035	0.001480447
STAU1	NK	LPS	0.087921836	0.000170372	0.000296245	0.023112289	3.804116247	2.09E-05
STAU2	NK	LPS	-0.374826773	4.49E-31	5.11E-30	0.028986131	-12.93124521	2.43E-06
STEAP1B	NK	LPS	0.241010909	0.000359122	0.00060502	0.06681784	3.606984428	4.52E-05
STEAP3	NK	LPS	0.566119407	9.25E-29	9.34E-28	0.046013997	12.30320011	2.43E-06
STIM1	NK	LPS	-0.204940509	6.86E-13	2.43E-12	0.027372901	-7.486985382	2.43E-06
STIM2	NK	LPS	0.060616489	0.002229189	0.003452059	0.019663389	3.082708134	0.000291037
STIP1	NK	LPS	0.004495582	0.880496165	0.897622983	0.029878902	0.150460093	0.132828055
STK10	NK	LPS	-0.197257471	1.50E-21	9.75E-21	0.019223961	-10.26102115	2.43E-06
STK11	NK	LPS	-0.227952276	7.58E-08	1.81E-07	0.041410595	-5.504684878	2.43E-06
STK11IP	NK	LPS	-0.171199965	0.005068246	0.007556801	0.060663536	-2.822123093	0.000702843
STK16	NK	LPS	-0.316295606	5.24E-11	1.62E-10	0.046539843	-6.796232708	2.43E-06
STK17A	NK	LPS	0.145545661	3.39E-28	3.31E-27	0.011980581	12.14846417	2.43E-06
STK17B	NK	LPS	0.145175188	5.55E-17	2.66E-16	0.016383336	8.861149157	2.43E-06
STK24	NK	LPS	-0.175242786	1.11E-08	2.86E-08	0.029873392	-5.866183026	2.43E-06
STK25	NK	LPS	-0.315450186	1.85E-14	7.31E-14	0.03927829	-8.03115879	2.43E-06
STK26	NK	LPS	-0.328841368	2.46E-30	2.70E-29	0.025828152	-12.7318969	2.43E-06
STK3	NK	LPS	0.444225394	2.04E-19	1.15E-18	0.046174872	9.620500859	2.43E-06
STK32C	NK	LPS	-0.207141449	0.000150215	0.000262518	0.053991001	-3.836592152	1.87E-05
STK33	NK	LPS	0.033353216	0.595745935	0.635496648	0.062805219	0.53105803	0.091445351
STK35	NK	LPS	-0.33169149	7.66E-08	1.83E-07	0.060277198	-5.502768876	2.43E-06
STK36	NK	LPS	0.698664529	4.47E-18	2.31E-17	0.075887232	9.206615016	2.43E-06
STK38	NK	LPS	-0.384651515	6.03E-48	1.51E-46	0.022197422	-17.32865743	2.43E-06
STK38L	NK	LPS	-0.038489929	0.421644515	0.466313961	0.047837168	-0.804603005	0.065163571
STK39	NK	LPS	-0.310367617	1.21E-37	1.96E-36	0.021156808	-14.66986972	2.43E-06
STK4	NK	LPS	0.050787149	4.32E-06	8.76E-06	0.01086177	4.675770835	2.43E-06
STK40	NK	LPS	-0.258771158	2.35E-10	6.88E-10	0.039532879	-6.545720004	2.43E-06
STMN1	NK	LPS	-0.279673527	1.08E-07	2.55E-07	0.051455718	-5.435227326	2.43E-06
STMN3	NK	LPS	-0.725220002	1.89E-31	2.20E-30	0.055648956	-13.03205055	2.43E-06
STMP1	NK	LPS	0.026705463	0.258340472	0.29838056	0.023584491	1.132331542	0.040161939
STN1	NK	LPS	-0.382785855	1.13E-18	6.08E-18	0.04075441	-9.392501341	2.43E-06
STOM	NK	LPS	0.382480215	2.53E-30	2.77E-29	0.030048784	12.72864214	2.43E-06
STOML1	NK	LPS	-0.260867876	0.000726713	0.001186032	0.076449645	-3.412283672	8.54E-05
STOML2	NK	LPS	-0.039399863	0.30388863	0.345528712	0.03826045	-1.029780444	0.047008874
STON2	NK	LPS	0.53309849	1.73E-32	2.11E-31	0.040051548	13.3103092	2.43E-06
STPG1	NK	LPS	0.217042479	0.005938899	0.008771381	0.078365533	2.769616571	0.000821171
STPG2	NK	LPS	0.348419633	2.49E-05	4.71E-05	0.081449449	4.27774081	2.43E-06
STRADA	NK	LPS	0.053649901	0.235345215	0.273968272	0.045124422	1.188932702	0.036528563
STRADB	NK	LPS	0.087957187	0.097604092	0.121076149	0.05294071	1.661428177	0.01496355
STRAP	NK	LPS	0.148828661	2.81E-08	7.01E-08	0.026140646	5.69338108	2.43E-06
STRBP	NK	LPS	-1.031906615	1.37E-72	8.37E-71	0.043486832	-23.72917409	2.43E-06
STRIP1	NK	LPS	-0.109981198	0.002826694	0.004328472	0.036548139	-3.009214731	0.000367656
STRN	NK	LPS	-0.134153276	1.13E-05	2.20E-05	0.030067487	-4.461738905	2.43E-06
STRN3	NK	LPS	-0.153850186	2.70E-05	5.09E-05	0.036124956	-4.258833852	2.43E-06
STRN4	NK	LPS	-0.421682451	5.03E-14	1.93E-13	0.053492679	-7.882993697	2.43E-06
STS	NK	LPS	0.795923051	1.45E-23	1.08E-22	0.073371387	10.84786708	2.43E-06
STT3A	NK	LPS	0.180970149	8.33E-07	1.80E-06	0.036004699	5.026292442	2.43E-06
STT3B	NK	LPS	-0.1248013	1.69E-09	4.65E-09	0.020113064	-6.204987087	2.43E-06
STUB1	NK	LPS	-0.201840772	3.64E-17	1.78E-16	0.022628884	-8.919607976	2.43E-06
STX10	NK	LPS	-0.055425137	0.097232793	0.120709896	0.033322804	-1.663279507	0.014898559
STX11	NK	LPS	0.733503275	5.34E-30	5.79E-29	0.058027393	12.6406382	2.43E-06
STX12	NK	LPS	0.167165667	3.59E-06	7.35E-06	0.035446983	4.715935051	2.43E-06
STX16	NK	LPS	0.008205401	0.790406159	0.816265716	0.03084679	0.266005034	0.119999322
STX16-NPEPL1	NK	LPS	0.366774924	8.41E-08	2.00E-07	0.066873639	5.484596499	2.43E-06
STX17	NK	LPS	0.254242089	3.50E-12	1.18E-11	0.035151052	7.232844294	2.43E-06
STX18	NK	LPS	-0.245024666	3.03E-11	9.54E-11	0.035582036	-6.886190254	2.43E-06
STX2	NK	LPS	0.071395097	0.09275873	0.115555808	0.042344664	1.686047047	0.01419078
STX3	NK	LPS	-0.060273971	0.34791017	0.391297692	0.064119324	-0.940028169	0.053781678
STX4	NK	LPS	-0.040838536	0.165157416	0.197829242	0.029356909	-1.391104763	0.025675772
STX5	NK	LPS	0.090510861	0.00279573	0.004282238	0.030043552	3.012655094	0.000361992
STX6	NK	LPS	0.152625026	0.00017189	0.000298698	0.040145259	3.801819474	2.09E-05
STX7	NK	LPS	-0.112101857	0.000325535	0.000550452	0.030852852	-3.633435746	4.30E-05
STX8	NK	LPS	-0.074008685	0.004010304	0.006048389	0.025535285	-2.898290872	0.000510289
STXBP1	NK	LPS	-0.034889559	0.654850057	0.691441508	0.077973721	-0.447452791	0.100048913
STXBP2	NK	LPS	-0.545840352	1.45E-31	1.70E-30	0.041785751	-13.06283447	2.43E-06
STXBP3	NK	LPS	0.242368531	1.24E-18	6.67E-18	0.025840325	9.37946904	2.43E-06
STXBP4	NK	LPS	0.067984628	0.189284419	0.224742378	0.051680082	1.315489946	0.029524889
STXBP5	NK	LPS	-0.063554287	0.021302487	0.029235663	0.027465853	-2.313938218	0.003099745
STYK1	NK	LPS	0.212134164	0.007659505	0.011161281	0.079046173	2.683674042	0.001062496
STYX	NK	LPS	0.068076168	0.034306078	0.045660617	0.032027885	2.125528036	0.005197998
STYXL1	NK	LPS	-0.01735274	0.671415779	0.707185583	0.04086883	-0.424595954	0.102598854
SUB1	NK	LPS	0.15637005	1.81E-15	7.78E-15	0.01868369	8.369334386	2.43E-06
SUCLA2	NK	LPS	-0.065645331	0.056905465	0.073256474	0.034352702	-1.910921915	0.008708332
SUCLG1	NK	LPS	0.088405387	0.002084609	0.003234928	0.028488374	3.10320931	0.000268844
SUCLG2	NK	LPS	0.082658879	0.001320757	0.002093238	0.025512276	3.23996494	0.000142458
SUCNR1	NK	LPS	0.523760378	4.93E-34	6.69E-33	0.038171709	13.72116653	2.43E-06
SUCO	NK	LPS	0.257342141	3.76E-21	2.39E-20	0.025372394	10.1426037	2.43E-06
SUDS3	NK	LPS	0.169224291	5.07E-09	1.34E-08	0.028162764	6.008795452	2.43E-06
SUFU	NK	LPS	0.57877395	4.68E-24	3.60E-23	0.052668904	10.98891194	2.43E-06
SUGCT	NK	LPS	0.751367721	2.54E-19	1.43E-18	0.078335707	9.591637722	2.43E-06
SUGP1	NK	LPS	0.042613443	0.306981082	0.348640063	0.041646974	1.023206231	0.047465188
SUGP2	NK	LPS	-0.185737928	7.31E-08	1.75E-07	0.033699626	-5.511572327	2.43E-06
SUGT1	NK	LPS	0.011773655	0.647362346	0.684315767	0.025714488	0.457860771	0.098922364
SULF2	NK	LPS	0.48412688	1.51E-11	4.87E-11	0.069170834	6.999003079	2.43E-06
SULT1A1	NK	LPS	0.281178524	0.000480972	0.000798697	0.079714045	3.527339781	5.57E-05
SULT1B1	NK	LPS	-0.089915723	0.257476318	0.297413387	0.079263274	-1.134393254	0.040003229
SUMF1	NK	LPS	0.022619172	0.451249551	0.495585032	0.02998878	0.754254492	0.069702401
SUMF2	NK	LPS	-0.085479223	0.006087856	0.00897468	0.030955693	-2.761340964	0.000833062
SUMO1	NK	LPS	-0.090627038	1.92E-05	3.66E-05	0.020885599	-4.339211883	2.43E-06
SUMO2	NK	LPS	-0.054935828	2.45E-05	4.63E-05	0.012829682	-4.281932217	2.43E-06
SUMO3	NK	LPS	-0.038555534	0.212238856	0.249437902	0.030846353	-1.249921954	0.03296108
SUMO4	NK	LPS	0.290930103	0.000104458	0.000185346	0.074045541	3.929069855	1.19E-05
SUN1	NK	LPS	0.053716281	0.189062231	0.22450256	0.040813112	1.316152531	0.029491366
SUN2	NK	LPS	-0.544578134	5.84E-83	4.77E-81	0.020514533	-26.54596766	2.43E-06
SUOX	NK	LPS	0.466944543	9.66E-09	2.51E-08	0.079256427	5.891566936	2.43E-06
SUPT16H	NK	LPS	0.071366156	0.000299838	0.000508401	0.019523125	3.655467836	4.30E-05
SUPT20H	NK	LPS	0.095114925	0.000221333	0.000380332	0.025459743	3.735895	2.30E-05
SUPT3H	NK	LPS	0.442822969	1.19E-27	1.12E-26	0.036907563	11.99816323	2.43E-06
SUPT4H1	NK	LPS	-0.240060274	7.56E-21	4.69E-20	0.023880961	-10.05237068	2.43E-06
SUPT5H	NK	LPS	0.072044836	0.023649383	0.032257341	0.031687328	2.273616631	0.003518038
SUPT6H	NK	LPS	0.016001582	0.518775185	0.561530548	0.024772274	0.64594723	0.079972085
SUPT7L	NK	LPS	-0.039109327	0.270197085	0.310429098	0.035408581	-1.104515502	0.041889638
SUPV3L1	NK	LPS	-0.261757809	4.06E-07	9.07E-07	0.050598445	-5.173238251	2.43E-06
SURF1	NK	LPS	-0.097705938	0.002921658	0.004466502	0.032580865	-2.998874868	0.000371559
SURF2	NK	LPS	-0.011422737	0.78871912	0.814674923	0.042590661	-0.268198153	0.119734486
SURF4	NK	LPS	-0.072341442	0.01939365	0.026758083	0.030787392	-2.349710011	0.002820208
SURF6	NK	LPS	0.017970525	0.687632571	0.722280724	0.044654587	0.402434033	0.10500205
SUSD1	NK	LPS	-0.143793054	0.036585012	0.048490525	0.068500753	-2.099145586	0.00553586
SUSD3	NK	LPS	-1.000183652	1.01E-65	5.09E-64	0.045639029	-21.91509505	2.43E-06
SUSD4	NK	LPS	0.731848532	1.41E-43	3.01E-42	0.045156464	16.20694959	2.43E-06
SUSD6	NK	LPS	0.358909668	1.40E-26	1.23E-25	0.030672044	11.70152431	2.43E-06
SUV39H1	NK	LPS	-0.259393468	0.000200499	0.000346299	0.068954877	-3.761785667	2.09E-05
SUV39H2	NK	LPS	-0.212047261	0.008265603	0.012000407	0.079791155	-2.657528396	0.001160137
SUZ12	NK	LPS	-0.061738404	0.006715668	0.009845334	0.022628394	-2.728359929	0.00092339
SVBP	NK	LPS	-0.099407102	0.016461272	0.022960231	0.041227116	-2.411206762	0.002416123
SVIL	NK	LPS	0.584039996	6.93E-14	2.64E-13	0.074539305	7.835329258	2.43E-06
SVIP	NK	LPS	0.206541505	5.32E-11	1.64E-10	0.030401548	6.793782577	2.43E-06
SWAP70	NK	LPS	-0.033797112	0.507260024	0.550353103	0.05091041	-0.663854643	0.078279875
SWI5	NK	LPS	-0.412803101	5.25E-15	2.17E-14	0.050246998	-8.215477857	2.43E-06
SWSAP1	NK	LPS	-0.524070772	9.86E-14	3.72E-13	0.067341602	-7.782273615	2.43E-06
SWT1	NK	LPS	0.008862204	0.877779966	0.895100331	0.057581626	0.153906802	0.132416805
SYAP1	NK	LPS	0.417670089	1.01E-33	1.33E-32	0.030623456	13.63889449	2.43E-06
SYBU	NK	LPS	0.42560814	1.57E-28	1.56E-27	0.034770856	12.2403698	2.43E-06
SYCE1L	NK	LPS	-0.415967941	3.56E-12	1.20E-11	0.05753364	-7.229995147	2.43E-06
SYCP2	NK	LPS	-0.113411429	0.103474482	0.127773391	0.069454734	-1.63288263	0.015744446
SYCP3	NK	LPS	-0.285704072	8.51E-05	0.000152514	0.071778718	-3.980345165	9.58E-06
SYDE2	NK	LPS	0.217146345	0.000214206	0.000368599	0.057991019	3.744482274	2.30E-05
SYF2	NK	LPS	0.068816334	0.000107778	0.000190992	0.017549923	3.921175875	1.42E-05
SYK	NK	LPS	-0.22446759	3.03E-10	8.80E-10	0.034520227	-6.502494548	2.43E-06
SYMPK	NK	LPS	-0.562829411	2.93E-31	3.36E-30	0.043358323	-12.9808852	2.43E-06
SYN3	NK	LPS	0.359464205	3.28E-10	9.51E-10	0.055398416	6.488709064	2.43E-06
SYNC	NK	LPS	-0.064135902	0.358331828	0.401879978	0.069722813	-0.919869684	0.055348248
SYNCRIP	NK	LPS	-0.122653571	3.31E-07	7.46E-07	0.023522133	-5.214389908	2.43E-06
SYNE1	NK	LPS	-0.258288581	1.66E-44	3.68E-43	0.01570522	-16.44603426	2.43E-06
SYNE2	NK	LPS	0.073016586	9.93E-05	0.000176503	0.018522992	3.94194339	1.19E-05
SYNE3	NK	LPS	0.380060412	4.12E-08	1.01E-07	0.067607822	5.621544979	2.43E-06
SYNGAP1	NK	LPS	0.119584316	0.06112098	0.078284174	0.06363518	1.879217057	0.009338444
SYNGR1	NK	LPS	-0.354321904	1.04E-16	4.93E-16	0.040384766	-8.773652615	2.43E-06
SYNGR2	NK	LPS	0.220511508	1.59E-16	7.42E-16	0.025303817	8.71455498	2.43E-06
SYNGR3	NK	LPS	0.060946309	0.411542889	0.455943069	0.074121022	0.822254022	0.063539712
SYNJ1	NK	LPS	-0.099369055	0.018205033	0.025234047	0.041864644	-2.373579379	0.002647074
SYNJ2	NK	LPS	0.498825246	2.42E-10	7.09E-10	0.076270253	6.540233304	2.43E-06
SYNJ2BP	NK	LPS	0.187119556	0.004432381	0.006655159	0.065291014	2.865931242	0.000582682
SYNM	NK	LPS	0.971330347	2.57E-29	2.70E-28	0.077987802	12.45490097	2.43E-06
SYNPO	NK	LPS	0.521266379	5.46E-34	7.37E-33	0.038022406	13.70945293	2.43E-06
SYNPO2	NK	LPS	1.035173635	1.78E-31	2.08E-30	0.0793902	13.03906072	2.43E-06
SYNRG	NK	LPS	0.030419926	0.072365997	0.091735151	0.016874203	1.802747445	0.011065871
SYPL1	NK	LPS	0.216641185	1.66E-06	3.49E-06	0.044377759	4.881751368	2.43E-06
SYS1	NK	LPS	-0.490479933	1.58E-19	9.00E-19	0.050803043	-9.654538467	2.43E-06
SYT1	NK	LPS	0.535560784	4.14E-30	4.50E-29	0.042267752	12.67067119	2.43E-06
SYT11	NK	LPS	0.19944866	1.16E-07	2.72E-07	0.036784213	5.422126638	2.43E-06
SYT17	NK	LPS	0.275277255	3.19E-09	8.56E-09	0.045185725	6.092128772	2.43E-06
SYTL1	NK	LPS	-0.504084939	7.15E-38	1.17E-36	0.034222212	-14.7297593	2.43E-06
SYTL2	NK	LPS	0.244972441	1.27E-13	4.77E-13	0.031634692	7.743790967	2.43E-06
SYTL3	NK	LPS	0.853413112	4.22E-63	1.91E-61	0.040196916	21.23081052	2.43E-06
SYVN1	NK	LPS	-0.084513079	0.05684098	0.073181938	0.044214769	-1.911421936	0.008702425
SZRD1	NK	LPS	0.149178949	5.66E-07	1.25E-06	0.029218707	5.105597205	2.43E-06
SZT2	NK	LPS	0.026566196	0.502349381	0.545931531	0.039559151	0.671556269	0.077586879
TAB1	NK	LPS	-0.102758702	0.044118816	0.057677864	0.050847646	-2.020913638	0.006669997
TAB2	NK	LPS	0.002213642	0.921747137	0.933509474	0.022516847	0.09831048	0.138656299
TAB3	NK	LPS	0.355589473	2.79E-12	9.47E-12	0.048923448	7.268283089	2.43E-06
TACC1	NK	LPS	0.055670607	0.014744937	0.020709265	0.022705555	2.451849586	0.002165383
TACC3	NK	LPS	-0.222782404	0.000486677	0.00080793	0.06321692	-3.524094554	5.57E-05
TACO1	NK	LPS	0.135041445	0.012884186	0.018241105	0.053996067	2.500949653	0.001878547
TADA1	NK	LPS	0.164750009	0.0020125	0.003128709	0.052907442	3.113928847	0.000254576
TADA2A	NK	LPS	-0.173735426	0.000740438	0.001207545	0.050993762	-3.406993692	8.54E-05
TADA2B	NK	LPS	-0.447710642	5.11E-15	2.11E-14	0.054468396	-8.219640636	2.43E-06
TADA3	NK	LPS	-0.31434523	1.40E-21	9.11E-21	0.030608216	-10.26996241	2.43E-06
TAF1	NK	LPS	-0.163977365	4.23E-08	1.04E-07	0.029196431	-5.616349733	2.43E-06
TAF10	NK	LPS	-0.02622934	0.181342563	0.21591269	0.019580843	-1.339540911	0.028216016
TAF11	NK	LPS	0.218191478	5.92E-11	1.82E-10	0.032201168	6.775887035	2.43E-06
TAF12	NK	LPS	-0.079302591	0.008438005	0.012239514	0.029920915	-2.650406565	0.001176609
TAF13	NK	LPS	0.362243333	3.56E-10	1.03E-09	0.055947106	6.474746524	2.43E-06
TAF15	NK	LPS	-0.001669092	0.914199999	0.926541657	0.015479291	-0.107827394	0.137486199
TAF1A	NK	LPS	-0.069492653	0.240473255	0.279335964	0.059093232	-1.175983297	0.037279794
TAF1B	NK	LPS	0.23159615	4.95E-09	1.31E-08	0.038515024	6.013137946	2.43E-06
TAF1C	NK	LPS	-0.037410834	0.559626254	0.600889767	0.064058937	-0.584006473	0.085956666
TAF1D	NK	LPS	0.108622299	1.88E-07	4.32E-07	0.020389031	5.327487143	2.43E-06
TAF2	NK	LPS	0.038113585	0.216000885	0.253457158	0.030744782	1.239676511	0.033525031
TAF3	NK	LPS	-0.008358277	0.749938879	0.779473422	0.026202017	-0.318993639	0.114035986
TAF4	NK	LPS	0.035433032	0.481144549	0.524683196	0.050239313	0.705284962	0.074171615
TAF4B	NK	LPS	0.498261279	9.62E-09	2.50E-08	0.084559614	5.892426092	2.43E-06
TAF5	NK	LPS	-0.355806186	6.86E-09	1.80E-08	0.059759374	-5.953981159	2.43E-06
TAF5L	NK	LPS	0.00490207	0.922104442	0.933701126	0.050092606	0.097860147	0.138689501
TAF6	NK	LPS	-0.360160932	2.05E-12	7.00E-12	0.049223597	-7.316834898	2.43E-06
TAF6L	NK	LPS	0.024662819	0.692594637	0.726943039	0.062328203	0.395692763	0.105689514
TAF7	NK	LPS	0.090085552	5.25E-08	1.28E-07	0.016158642	5.5750696	2.43E-06
TAF8	NK	LPS	-0.232721884	2.39E-07	5.45E-07	0.04407557	-5.280065188	2.43E-06
TAF9	NK	LPS	-0.271667504	5.44E-12	1.80E-11	0.037927048	-7.162896085	2.43E-06
TAF9B	NK	LPS	0.374354265	9.41E-10	2.64E-09	0.059353731	6.307173231	2.43E-06
TAGAP	NK	LPS	-0.397900383	6.98E-28	6.70E-27	0.032987257	-12.06224528	2.43E-06
TAGLN2	NK	LPS	-0.051196605	0.094808475	0.117911011	0.030555851	-1.675509066	0.014517703
TALDO1	NK	LPS	-0.047204585	0.045638942	0.059567049	0.023525541	-2.00652491	0.006928964
TAMM41	NK	LPS	-0.001076523	0.982368937	0.985473208	0.048675552	-0.022116292	0.146905817
TANC2	NK	LPS	0.102737013	0.005820171	0.008608616	0.037004366	2.77634841	0.000806482
TANGO2	NK	LPS	-0.00280965	0.950703937	0.958815598	0.045411293	-0.06187118	0.142658085
TANGO6	NK	LPS	0.068403976	0.122379584	0.149572055	0.044161537	1.548949166	0.01881036
TANK	NK	LPS	0.938735936	2.26E-118	5.99E-116	0.025242068	37.18934302	2.43E-06
TAOK1	NK	LPS	0.048816714	0.053020641	0.068525339	0.025138266	1.941928497	0.008091881
TAOK2	NK	LPS	-0.430884445	2.37E-14	9.27E-14	0.05389433	-7.994986525	2.43E-06
TAOK3	NK	LPS	-0.214040526	3.19E-29	3.31E-28	0.017220314	-12.4295364	2.43E-06
TAP1	NK	LPS	0.735500122	9.49E-75	6.20E-73	0.030258217	24.30745089	2.43E-06
TAP2	NK	LPS	0.887385502	8.77E-55	2.91E-53	0.046503769	19.08201246	2.43E-06
TAPBP	NK	LPS	0.619503371	6.51E-97	7.61E-95	0.020295233	30.52457502	2.43E-06
TAPBPL	NK	LPS	0.425823022	3.30E-40	6.20E-39	0.02776453	15.33694337	2.43E-06
TAPT1	NK	LPS	-0.048311085	0.255451253	0.295289104	0.04240628	-1.139243659	0.039674281
TARBP1	NK	LPS	0.257226926	1.17E-08	3.01E-08	0.04391975	5.856748356	2.43E-06
TARBP2	NK	LPS	-0.274261087	1.23E-05	2.39E-05	0.061748478	-4.441584538	2.43E-06
TARDBP	NK	LPS	-0.197177937	6.29E-05	0.000114018	0.048619726	-4.055513135	2.43E-06
TARS2	NK	LPS	0.11875462	0.018887089	0.026117542	0.050325706	2.359720867	0.002748527
TASP1	NK	LPS	0.359642028	1.73E-22	1.20E-21	0.034133656	10.53628809	2.43E-06
TATDN1	NK	LPS	-0.014560004	0.731248866	0.762472424	0.042354644	-0.34376406	0.111265904
TATDN2	NK	LPS	-0.154255224	0.000864937	0.001398881	0.045871143	-3.362794459	9.54E-05
TATDN3	NK	LPS	0.324773823	6.44E-09	1.69E-08	0.054440927	5.965618939	2.43E-06
TAX1BP1	NK	LPS	0.160071688	7.93E-26	6.71E-25	0.013930756	11.49052454	2.43E-06
TAX1BP3	NK	LPS	-0.568056336	2.17E-15	9.29E-15	0.068087989	-8.342974199	2.43E-06
TBC1D1	NK	LPS	0.247449524	8.83E-13	3.10E-12	0.033223916	7.447933724	2.43E-06
TBC1D10A	NK	LPS	-0.304498865	1.37E-12	4.73E-12	0.041261606	-7.379714267	2.43E-06
TBC1D10B	NK	LPS	-0.382326475	4.31E-13	1.55E-12	0.050583496	-7.558324526	2.43E-06
TBC1D10C	NK	LPS	-0.625992412	1.76E-75	1.17E-73	0.02554647	-24.50406706	2.43E-06
TBC1D12	NK	LPS	0.402350205	1.22E-07	2.85E-07	0.074334215	5.41271883	2.43E-06
TBC1D13	NK	LPS	-0.03222762	0.555445902	0.596978082	0.054600974	-0.590238914	0.085348423
TBC1D14	NK	LPS	-0.194652097	1.78E-06	3.72E-06	0.03999122	-4.867370804	2.43E-06
TBC1D15	NK	LPS	0.068148689	0.027548742	0.037178923	0.030784255	2.213751454	0.004126949
TBC1D16	NK	LPS	-0.539331017	2.77E-11	8.75E-11	0.078158618	-6.900467635	2.43E-06
TBC1D17	NK	LPS	-0.142532824	5.71E-05	0.000104188	0.03494391	-4.078903117	2.43E-06
TBC1D19	NK	LPS	-0.128115136	0.002116164	0.003282063	0.041345796	-3.098625482	0.000272784
TBC1D2	NK	LPS	-0.369275522	2.33E-07	5.33E-07	0.069877767	-5.284592459	2.43E-06
TBC1D20	NK	LPS	-0.191356995	4.21E-09	1.12E-08	0.031669445	-6.042322373	2.43E-06
TBC1D22A	NK	LPS	-0.083341289	5.48E-07	1.21E-06	0.016302338	-5.112229289	2.43E-06
TBC1D22B	NK	LPS	0.215156991	4.51E-05	8.29E-05	0.052012962	4.136603292	2.43E-06
TBC1D23	NK	LPS	0.0547517	0.102543206	0.126679738	0.033439765	1.637323101	0.015613743
TBC1D24	NK	LPS	-0.306184679	2.06E-05	3.93E-05	0.070840972	-4.322141123	2.43E-06
TBC1D25	NK	LPS	-0.126726848	0.006914239	0.010124421	0.046616329	-2.718507696	0.000943926
TBC1D2B	NK	LPS	-0.30241598	2.45E-33	3.15E-32	0.022340466	-13.53669051	2.43E-06
TBC1D30	NK	LPS	-0.187967605	0.012251971	0.017401464	0.074617741	-2.519073903	0.001756527
TBC1D31	NK	LPS	-0.284072035	1.72E-14	6.80E-14	0.03532237	-8.042270012	2.43E-06
TBC1D32	NK	LPS	0.229029757	9.29E-08	2.20E-07	0.041906004	5.4653208	2.43E-06
TBC1D4	NK	LPS	0.027828207	0.721094518	0.75301515	0.077882502	0.357310135	0.109800787
TBC1D5	NK	LPS	-0.021924318	0.199099181	0.235339468	0.017038151	-1.28677796	0.03100263
TBC1D7	NK	LPS	0.384581158	8.32E-15	3.39E-14	0.047196515	8.148507461	2.43E-06
TBC1D8	NK	LPS	-0.211915822	0.002592136	0.003987984	0.069796668	-3.036188239	0.000338805
TBC1D8B	NK	LPS	0.571491168	6.64E-27	5.97E-26	0.048466618	11.79143906	2.43E-06
TBC1D9	NK	LPS	0.777391656	3.62E-24	2.81E-23	0.070540019	11.02057622	2.43E-06
TBC1D9B	NK	LPS	-0.048483609	0.270400886	0.310631125	0.04391453	-1.104044823	0.04191462
TBCA	NK	LPS	0.027587117	0.115877303	0.142140948	0.017498067	1.576580835	0.017814687
TBCB	NK	LPS	-0.111426356	2.21E-07	5.06E-07	0.021042538	-5.295290703	2.43E-06
TBCC	NK	LPS	-0.031888223	0.275453602	0.316010838	0.029189566	-1.092452819	0.042738111
TBCCD1	NK	LPS	0.018565713	0.712044528	0.744614283	0.050253858	0.369438562	0.10849521
TBCD	NK	LPS	0.034151938	0.117892105	0.14438924	0.021782087	1.567891028	0.018098068
TBCE	NK	LPS	0.455610643	1.84E-09	5.06E-09	0.073610423	6.189485467	2.43E-06
TBCEL	NK	LPS	0.502100565	5.53E-12	1.83E-11	0.070122726	7.16031154	2.43E-06
TBCK	NK	LPS	0.021818375	0.407775848	0.452085158	0.026322012	0.828902247	0.06294237
TBK1	NK	LPS	0.188211661	3.90E-12	1.31E-11	0.026084719	7.215399163	2.43E-06
TBKBP1	NK	LPS	-0.379679183	6.60E-10	1.87E-09	0.059617503	-6.368585775	2.43E-06
TBL1X	NK	LPS	0.216846094	9.78E-16	4.29E-15	0.02563976	8.457415248	2.43E-06
TBL1XR1	NK	LPS	-0.046586794	0.015954752	0.022278905	0.019228528	-2.422795709	0.002346022
TBL2	NK	LPS	-0.463055903	5.67E-12	1.88E-11	0.064707777	-7.156108948	2.43E-06
TBL3	NK	LPS	-0.259295779	7.74E-07	1.68E-06	0.051434432	-5.041287874	2.43E-06
TBP	NK	LPS	-0.167736544	2.92E-06	6.02E-06	0.035229671	-4.76122935	2.43E-06
TBPL1	NK	LPS	-0.135297391	5.39E-05	9.84E-05	0.033053007	-4.093345882	2.43E-06
TBRG1	NK	LPS	0.038501803	0.053945257	0.069639334	0.019903948	1.93438022	0.008229844
TBRG4	NK	LPS	-0.206498611	0.00013756	0.000241164	0.053508698	-3.859159701	1.87E-05
TBX19	NK	LPS	0.065519601	0.328002167	0.370934562	0.06688135	0.979639329	0.050669156
TBX21	NK	LPS	-0.221392332	7.21E-18	3.67E-17	0.024217939	-9.141666928	2.43E-06
TBXAS1	NK	LPS	-0.043410933	0.269163579	0.309401668	0.039218259	-1.106906151	0.041753843
TC2N	NK	LPS	-0.53199905	3.47E-43	7.36E-42	0.033031199	-16.10595622	2.43E-06
TCAF1	NK	LPS	-0.276495326	4.84E-11	1.50E-10	0.040605953	-6.809231212	2.43E-06
TCAF2	NK	LPS	0.767613493	2.39E-28	2.35E-27	0.062969103	12.19031961	2.43E-06
TCAIM	NK	LPS	-0.351875513	4.62E-15	1.92E-14	0.042734171	-8.234054956	2.43E-06
TCEA1	NK	LPS	0.093522043	3.40E-07	7.64E-07	0.017953046	5.209257708	2.43E-06
TCEA2	NK	LPS	0.214055872	0.00054886	0.000906149	0.061318861	3.490865106	6.87E-05
TCEA3	NK	LPS	0.502547577	2.81E-20	1.67E-19	0.05085615	9.881746403	2.43E-06
TCEAL1	NK	LPS	0.111602859	0.085732402	0.10736843	0.064747601	1.723660142	0.013110484
TCEAL3	NK	LPS	-0.125682524	0.010636663	0.015224006	0.04891374	-2.569472816	0.001531979
TCEAL4	NK	LPS	-0.147467439	0.036624055	0.048536483	0.070265887	-2.098706018	0.005540539
TCEAL8	NK	LPS	-0.001875066	0.964334367	0.970272494	0.04190086	-0.044750059	0.144530156
TCEAL9	NK	LPS	0.08679451	0.125848985	0.153474709	0.056555625	1.534675126	0.019366862
TCEANC	NK	LPS	-0.083339622	0.141870161	0.171768481	0.056597956	-1.472484652	0.021968264
TCEANC2	NK	LPS	0.378636522	4.65E-13	1.67E-12	0.05017246	7.546700303	2.43E-06
TCERG1	NK	LPS	-0.130809518	9.07E-08	2.15E-07	0.023913887	-5.470023164	2.43E-06
TCF12	NK	LPS	0.188478795	1.21E-22	8.46E-22	0.017811765	10.58170217	2.43E-06
TCF19	NK	LPS	0.205339056	0.005356447	0.007953425	0.073233556	2.80389302	0.000737819
TCF20	NK	LPS	-0.214421807	7.32E-08	1.75E-07	0.038904346	-5.511512967	2.43E-06
TCF25	NK	LPS	0.125778062	1.52E-13	5.66E-13	0.016298257	7.717270664	2.43E-06
TCF3	NK	LPS	-0.3269457	1.08E-08	2.78E-08	0.05568695	-5.871136763	2.43E-06
TCF4	NK	LPS	0.658181225	2.31E-19	1.30E-18	0.068531629	9.604050519	2.43E-06
TCF7	NK	LPS	0.47441012	1.11E-23	8.34E-23	0.043598898	10.8812411	2.43E-06
TCF7L2	NK	LPS	0.476845214	5.21E-16	2.34E-15	0.055791138	8.546970533	2.43E-06
TCFL5	NK	LPS	-0.527556352	8.42E-16	3.71E-15	0.062220367	-8.478837086	2.43E-06
TCHP	NK	LPS	-0.25854828	3.58E-13	1.30E-12	0.034078289	-7.586891478	2.43E-06
TCIRG1	NK	LPS	-0.186873724	4.05E-13	1.46E-12	0.024692461	-7.5680479	2.43E-06
TCL1A	NK	LPS	-0.015370704	0.80438826	0.829087009	0.062009449	-0.247876811	0.12207859
TCN2	NK	LPS	0.396496437	6.08E-18	3.12E-17	0.043262946	9.164804292	2.43E-06
TCOF1	NK	LPS	-0.153398364	0.000126432	0.000222346	0.039528607	-3.880692359	1.42E-05
TCP1	NK	LPS	-0.143257071	7.98E-08	1.90E-07	0.026071913	-5.494689643	2.43E-06
TCP11L1	NK	LPS	0.313559083	8.60E-11	2.61E-10	0.046701851	6.714061103	2.43E-06
TCP11L2	NK	LPS	0.034650018	0.302333757	0.344077679	0.033539758	1.033102804	0.04678168
TCTA	NK	LPS	0.001347677	0.977092812	0.980977521	0.046898154	0.028736246	0.146224381
TCTN1	NK	LPS	0.383002756	5.91E-07	1.30E-06	0.075142283	5.097033818	2.43E-06
TCTN2	NK	LPS	-0.017691356	0.815778604	0.839270006	0.075873434	-0.233169303	0.123695649
TCTN3	NK	LPS	0.088847342	0.091531808	0.11415534	0.052496444	1.692444963	0.013988968
TDG	NK	LPS	0.008243328	0.782817352	0.809708024	0.029880055	0.275880603	0.118936245
TDP1	NK	LPS	-0.102407907	0.042453944	0.055612565	0.05026986	-2.037163174	0.006400127
TDP2	NK	LPS	-0.051353621	0.062437045	0.079822576	0.027466349	-1.869692302	0.009522133
TDRD3	NK	LPS	0.371066258	1.23E-18	6.61E-18	0.039556557	9.380650983	2.43E-06
TDRD6	NK	LPS	0.337857871	1.06E-13	3.98E-13	0.04347071	7.772080854	2.43E-06
TDRD7	NK	LPS	1.302229948	1.07E-87	1.03E-85	0.046725641	27.86970752	2.43E-06
TDRKH	NK	LPS	-0.245744281	0.000186951	0.000323896	0.065011342	-3.780021642	2.09E-05
TEAD2	NK	LPS	0.407088691	2.63E-13	9.61E-13	0.053326556	7.633883025	2.43E-06
TEC	NK	LPS	-0.465618079	3.11E-10	9.05E-10	0.071660142	-6.497587963	2.43E-06
TECPR1	NK	LPS	-0.016451718	0.748995311	0.778818386	0.051373192	-0.320239358	0.113926464
TECPR2	NK	LPS	-0.041773558	0.43237974	0.476604295	0.05313919	-0.786115822	0.06675034
TECR	NK	LPS	-0.040660794	0.120908457	0.14788792	0.026146776	-1.555097779	0.018578456
TEDC1	NK	LPS	-0.198912987	0.001809062	0.002826675	0.063223226	-3.146201167	0.000232925
TEFM	NK	LPS	0.236740997	9.01E-07	1.94E-06	0.047254153	5.009951103	2.43E-06
TELO2	NK	LPS	0.026167883	0.662422665	0.698640554	0.059884029	0.436975992	0.101242299
TENM1	NK	LPS	-0.400509651	6.64E-08	1.60E-07	0.072422387	-5.530191209	2.43E-06
TEP1	NK	LPS	-0.049420603	0.217749614	0.255293443	0.040018044	-1.234957987	0.033776999
TEPSIN	NK	LPS	0.039122897	0.40042829	0.444693526	0.046465558	0.841976271	0.061838266
TERF1	NK	LPS	0.029692877	0.329347818	0.372266898	0.030394579	0.976913594	0.050874118
TERF2	NK	LPS	-0.202481125	1.23E-09	3.42E-09	0.032343284	-6.260376195	2.43E-06
TERF2IP	NK	LPS	-0.205685165	1.22E-28	1.22E-27	0.016763226	-12.27002311	2.43E-06
TES	NK	LPS	-0.243340902	1.60E-25	1.34E-24	0.021337031	-11.40462779	2.43E-06
TESC	NK	LPS	-0.256297021	0.000394749	0.000662546	0.071564266	-3.581354726	4.71E-05
TESK1	NK	LPS	-0.469355247	4.48E-17	2.17E-16	0.05279068	-8.890873246	2.43E-06
TESK2	NK	LPS	0.02534668	0.6067474	0.646115618	0.049194932	0.515229499	0.093100991
TESMIN	NK	LPS	-0.306038095	5.83E-06	1.17E-05	0.066392375	-4.60953677	2.43E-06
TESPA1	NK	LPS	-0.078981092	0.041301014	0.054223747	0.038551126	-2.048736326	0.006211728
TET1	NK	LPS	-0.790997157	9.85E-29	9.90E-28	0.064330951	-12.2957479	2.43E-06
TET2	NK	LPS	-0.008021165	0.773979843	0.802135065	0.027907923	-0.287415328	0.117731598
TET3	NK	LPS	0.362928154	4.60E-15	1.91E-14	0.044072104	8.234872472	2.43E-06
TEX10	NK	LPS	-0.061013368	0.174391612	0.208149661	0.044821764	-1.36124423	0.027123588
TEX14	NK	LPS	-0.413493717	7.02E-07	1.53E-06	0.081691552	-5.06164598	2.43E-06
TEX2	NK	LPS	0.174899997	0.005108521	0.007610454	0.06203184	2.819519756	0.00070609
TEX22	NK	LPS	0.093295617	0.195854407	0.231799991	0.071978894	1.296152403	0.030493893
TEX261	NK	LPS	0.157652935	0.011202398	0.01598842	0.061798288	2.551089024	0.001617529
TEX264	NK	LPS	-0.126640001	0.000722238	0.001179076	0.037094011	-3.414028269	8.11E-05
TEX30	NK	LPS	-0.313692414	1.05E-08	2.70E-08	0.053378838	-5.87671871	2.43E-06
TEX9	NK	LPS	0.405955654	3.05E-07	6.89E-07	0.077603402	5.231157941	2.43E-06
TFAM	NK	LPS	0.054785495	0.08478353	0.106287917	0.031687527	1.728929341	0.012979006
TFAP4	NK	LPS	-0.597382925	1.09E-12	3.80E-12	0.08056339	-7.415066922	2.43E-06
TFB1M	NK	LPS	0.309803562	5.02E-15	2.08E-14	0.037678872	8.222209065	2.43E-06
TFB2M	NK	LPS	-0.13613895	0.006169174	0.009082508	0.049381167	-2.756900214	0.000838331
TFCP2	NK	LPS	-0.054490105	0.107474993	0.132360303	0.033757505	-1.614162699	0.016385643
TFDP1	NK	LPS	-0.226259005	0.000122235	0.000215374	0.058174991	-3.889283007	1.42E-05
TFDP2	NK	LPS	-0.11188926	3.44E-06	7.05E-06	0.023676721	-4.725707593	2.43E-06
TFE3	NK	LPS	0.333007222	1.86E-11	5.93E-11	0.047805826	6.96582921	2.43E-06
TFEB	NK	LPS	-0.075303137	0.176921051	0.211010068	0.055645203	-1.353272756	0.027540485
TFEC	NK	LPS	0.385830345	3.94E-07	8.80E-07	0.074490122	5.179617556	2.43E-06
TFG	NK	LPS	0.160675091	8.98E-07	1.93E-06	0.032066947	5.010613964	2.43E-06
TFIP11	NK	LPS	0.153445452	4.61E-06	9.33E-06	0.032917073	4.661576427	2.43E-06
TFPI	NK	LPS	0.678271511	9.84E-27	8.76E-26	0.057754851	11.74397483	2.43E-06
TFPT	NK	LPS	0.22055589	0.000111512	0.000197232	0.056371152	3.91256665	1.42E-05
TFRC	NK	LPS	0.112228291	0.042505424	0.055673436	0.055104286	2.036652681	0.006409926
TG	NK	LPS	0.498867098	1.27E-14	5.11E-14	0.061694399	8.086100253	2.43E-06
TGDS	NK	LPS	-0.036015312	0.421968871	0.466609885	0.044792913	-0.804040409	0.065219458
TGFA	NK	LPS	-0.203244157	0.010981085	0.015688676	0.079448739	-2.558179778	0.001590007
TGFB1	NK	LPS	-0.596704117	4.36E-75	2.88E-73	0.024456853	-24.39823794	2.43E-06
TGFBI	NK	LPS	-0.149842763	0.035504597	0.047165421	0.070966017	-2.11147207	0.005382517
TGFBR1	NK	LPS	-0.581206719	7.32E-57	2.67E-55	0.029628361	-19.6165669	2.43E-06
TGFBR2	NK	LPS	-0.226049407	1.45E-30	1.61E-29	0.017668758	-12.79373504	2.43E-06
TGFBR3	NK	LPS	-0.045054871	0.073333958	0.092831397	0.025077366	-1.796634856	0.011180802
TGFBRAP1	NK	LPS	-0.011210148	0.828292557	0.850962423	0.05164326	-0.21706895	0.12553713
TGIF1	NK	LPS	0.083014797	0.004758866	0.007120355	0.029202058	2.842772104	0.000642839
TGIF2	NK	LPS	0.891993109	5.78E-38	9.55E-37	0.060458362	14.7538417	2.43E-06
TGM2	NK	LPS	0.367993499	8.61E-17	4.11E-16	0.041817709	8.799943949	2.43E-06
TGOLN2	NK	LPS	-0.039548298	0.037087689	0.049092366	0.018890846	-2.093516475	0.005599046
TGS1	NK	LPS	0.232367704	6.12E-13	2.18E-12	0.030963578	7.504549431	2.43E-06
THADA	NK	LPS	-0.045403358	0.117270816	0.143739221	0.02890906	-1.570558061	0.017994831
THAP1	NK	LPS	0.048751583	0.187950154	0.223301343	0.036947641	1.319477549	0.029322046
THAP11	NK	LPS	-0.324243081	4.28E-20	2.52E-19	0.032996537	-9.82657911	2.43E-06
THAP12	NK	LPS	0.131101025	1.33E-05	2.57E-05	0.029632255	4.424267613	2.43E-06
THAP2	NK	LPS	-0.33312149	1.60E-09	4.41E-09	0.053604098	-6.214478019	2.43E-06
THAP3	NK	LPS	-0.230697091	1.39E-06	2.95E-06	0.046901891	-4.918716155	2.43E-06
THAP4	NK	LPS	-0.234762485	2.54E-06	5.26E-06	0.048998724	-4.791195913	2.43E-06
THAP5	NK	LPS	0.284894886	4.30E-12	1.44E-11	0.039568359	7.2000682	2.43E-06
THAP6	NK	LPS	-0.101546889	0.014066688	0.019826839	0.041127512	-2.469074417	0.002044355
THAP7	NK	LPS	-0.072907764	0.075944105	0.095920763	0.040948464	-1.780476154	0.011615912
THAP8	NK	LPS	0.001905297	0.980204048	0.983390264	0.076726105	0.024832444	0.146580897
THAP9	NK	LPS	0.294749374	0.000214719	0.000369425	0.078728844	3.74385499	2.30E-05
THBD	NK	LPS	0.439426515	1.23E-24	9.76E-24	0.039395481	11.15423649	2.43E-06
THBS1	NK	LPS	0.080182456	0.042376366	0.055530581	0.039344982	2.03793347	0.006390072
THBS4	NK	LPS	0.466131261	7.32E-10	2.07E-09	0.073398048	6.350731009	2.43E-06
THEM4	NK	LPS	-0.33237186	2.20E-15	9.39E-15	0.039846309	-8.341346181	2.43E-06
THEM6	NK	LPS	-0.674997045	1.06E-20	6.49E-20	0.067438191	-10.00912149	2.43E-06
THEMIS	NK	LPS	0.219302243	0.004193882	0.006312412	0.076044894	2.883852319	0.000545775
THEMIS2	NK	LPS	0.216745428	3.02E-08	7.50E-08	0.038159214	5.680028669	2.43E-06
THG1L	NK	LPS	0.521484123	1.45E-14	5.77E-14	0.064638786	8.067665788	2.43E-06
THNSL1	NK	LPS	0.36382672	1.46E-06	3.09E-06	0.074119632	4.908641722	2.43E-06
THOC1	NK	LPS	0.180113635	5.56E-09	1.46E-08	0.030058586	5.992086095	2.43E-06
THOC2	NK	LPS	0.133625356	1.06E-10	3.19E-10	0.020005136	6.679552523	2.43E-06
THOC3	NK	LPS	-0.322128207	2.61E-11	8.25E-11	0.046615211	-6.910366847	2.43E-06
THOC5	NK	LPS	0.128315527	0.005301039	0.007876417	0.045707359	2.807327512	0.000732327
THOC6	NK	LPS	-0.125740205	0.054567812	0.070385763	0.065172018	-1.929358775	0.008335754
THOC7	NK	LPS	0.137067446	5.50E-07	1.21E-06	0.026815074	5.111581931	2.43E-06
THOP1	NK	LPS	-0.456015383	2.69E-10	7.85E-10	0.069915815	-6.522349577	2.43E-06
THRA	NK	LPS	-0.8644631	6.15E-32	7.29E-31	0.065673159	-13.16311133	2.43E-06
THRAP3	NK	LPS	0.16402289	3.76E-21	2.39E-20	0.016171527	10.14269621	2.43E-06
THRB	NK	LPS	0.630354648	1.18E-21	7.74E-21	0.061249158	10.29164599	2.43E-06
THTPA	NK	LPS	-0.040656749	0.548603703	0.590378069	0.067705976	-0.600489817	0.084354625
THUMPD1	NK	LPS	0.11436796	4.60E-06	9.32E-06	0.024532217	4.661949602	2.43E-06
THUMPD2	NK	LPS	0.129728483	0.01312046	0.018551977	0.052008335	2.494378706	0.001919832
THUMPD3	NK	LPS	0.171879117	2.84E-05	5.33E-05	0.040469904	4.247084911	2.43E-06
THYN1	NK	LPS	-0.170919933	5.96E-07	1.31E-06	0.033546353	-5.095037736	2.43E-06
TIA1	NK	LPS	0.457430141	1.77E-41	3.53E-40	0.029199815	15.66551507	2.43E-06
TIAL1	NK	LPS	-0.050519259	0.005871477	0.008682191	0.018215482	-2.773424248	0.000812009
TIAM1	NK	LPS	-0.574532189	6.70E-12	2.21E-11	0.080584969	-7.129520528	2.43E-06
TIAM2	NK	LPS	0.173646388	1.68E-05	3.22E-05	0.039736613	4.369934315	2.43E-06
TICAM1	NK	LPS	-0.033720892	0.578062876	0.618951202	0.060563648	-0.556784351	0.088799474
TICAM2	NK	LPS	0.452899538	4.68E-14	1.81E-13	0.057374557	7.89373479	2.43E-06
TIFA	NK	LPS	0.448087405	2.40E-15	1.02E-14	0.053800187	8.328733194	2.43E-06
TIFAB	NK	LPS	0.43419946	2.86E-21	1.83E-20	0.04266071	10.17797077	2.43E-06
TIGAR	NK	LPS	0.018299593	0.667325468	0.703410803	0.042535577	0.430218528	0.102048191
TIGD1	NK	LPS	0.428664768	4.66E-09	1.23E-08	0.07116045	6.023918749	2.43E-06
TIGD2	NK	LPS	0.330536271	5.88E-06	1.18E-05	0.071734543	4.607769908	2.43E-06
TIGD5	NK	LPS	-0.719068817	4.30E-21	2.72E-20	0.071016063	-10.12543909	2.43E-06
TIGD6	NK	LPS	0.159822852	0.042915849	0.05619776	0.078629706	2.032601404	0.006487554
TIGD7	NK	LPS	0.438066567	5.16E-12	1.71E-11	0.061088097	7.171062611	2.43E-06
TIGIT	NK	LPS	0.779572186	3.32E-90	3.29E-88	0.02727505	28.58187878	2.43E-06
TIMELESS	NK	LPS	0.732619796	5.12E-22	3.45E-21	0.070455531	10.39832908	2.43E-06
TIMM10	NK	LPS	0.19774971	0.000177295	0.000307753	0.05212449	3.793796526	2.09E-05
TIMM10B	NK	LPS	0.223713771	0.000422261	0.00070595	0.062787892	3.56300817	4.71E-05
TIMM13	NK	LPS	0.101444899	0.00633675	0.009320575	0.036917064	2.747913486	0.000859283
TIMM17A	NK	LPS	0.175121597	1.01E-06	2.16E-06	0.035117469	4.986737447	2.43E-06
TIMM17B	NK	LPS	0.090183304	0.001601542	0.002517292	0.028334786	3.182776957	0.0001899
TIMM21	NK	LPS	0.364564704	2.15E-11	6.83E-11	0.052514835	6.942128012	2.43E-06
TIMM22	NK	LPS	0.00877294	0.854167545	0.874795427	0.047691547	0.183951684	0.129279585
TIMM23	NK	LPS	0.024032718	0.583396193	0.624000299	0.043776482	0.548986952	0.0896061
TIMM23B	NK	LPS	0.503183633	7.74E-27	6.93E-26	0.042740669	11.7729471	2.43E-06
TIMM29	NK	LPS	-0.250300983	2.32E-07	5.30E-07	0.047355976	-5.285520564	2.43E-06
TIMM44	NK	LPS	-0.206249331	3.63E-05	6.74E-05	0.049239703	-4.188679408	2.43E-06
TIMM50	NK	LPS	0.096436933	0.033813277	0.04504248	0.045245178	2.131430058	0.005075343
TIMM8A	NK	LPS	0.079421459	0.310523013	0.352315041	0.078191477	1.015730386	0.048008203
TIMM8B	NK	LPS	0.17415625	3.49E-08	8.61E-08	0.030808477	5.652867823	2.43E-06
TIMM9	NK	LPS	0.256218134	7.54E-07	1.64E-06	0.050768875	5.046756156	2.43E-06
TIMMDC1	NK	LPS	0.126786692	9.73E-05	0.00017323	0.032122214	3.947009785	1.19E-05
TIMP1	NK	LPS	-0.419740769	4.26E-33	5.41E-32	0.031155051	-13.47263939	2.43E-06
TIMP2	NK	LPS	0.341353951	2.36E-05	4.46E-05	0.079546959	4.291225627	2.43E-06
TINF2	NK	LPS	0.239242685	4.88E-14	1.88E-13	0.030331237	7.887666713	2.43E-06
TIPARP	NK	LPS	0.209058199	1.08E-05	2.11E-05	0.046747056	4.472114785	2.43E-06
TIPIN	NK	LPS	-0.063620682	0.375744663	0.419672191	0.071725906	-0.886997261	0.058135113
TIPRL	NK	LPS	0.149090723	3.21E-07	7.24E-07	0.02855717	5.220780669	2.43E-06
TIRAP	NK	LPS	-0.2603694	8.41E-06	1.66E-05	0.057505129	-4.527759622	2.43E-06
TJAP1	NK	LPS	0.188880853	0.000294219	0.000499705	0.051599441	3.660521266	4.11E-05
TJP2	NK	LPS	0.667793689	1.08E-27	1.02E-26	0.055606034	12.00937452	2.43E-06
TJP3	NK	LPS	0.438446869	4.23E-11	1.32E-10	0.064179778	6.831542279	2.43E-06
TK1	NK	LPS	0.326782055	4.33E-05	7.98E-05	0.07881529	4.146175905	2.43E-06
TK2	NK	LPS	-0.169022068	0.00587442	0.008685387	0.06094713	-2.773257191	0.000812009
TKFC	NK	LPS	0.337035072	6.86E-07	1.50E-06	0.066523644	5.066395244	2.43E-06
TKT	NK	LPS	-0.088195243	0.012536012	0.017784427	0.035125924	-2.510830542	0.001821417
TLCD1	NK	LPS	0.431855617	1.96E-16	9.11E-16	0.049724961	8.684885984	2.43E-06
TLE1	NK	LPS	-0.077076624	0.132737165	0.161237853	0.051138149	-1.507223593	0.020434211
TLE2	NK	LPS	-0.053045101	0.488295613	0.531959266	0.076453442	-0.69382227	0.075282518
TLE3	NK	LPS	-0.225386837	9.32E-07	2.00E-06	0.045050254	-5.003009209	2.43E-06
TLE4	NK	LPS	0.005323048	0.800695522	0.825740481	0.02106833	0.252656382	0.121541333
TLK1	NK	LPS	-0.137499232	4.79E-09	1.27E-08	0.022844575	-6.018900821	2.43E-06
TLK2	NK	LPS	-0.043985878	0.123945115	0.151335623	0.028516532	-1.542469395	0.019059039
TLN1	NK	LPS	-0.088321651	1.07E-08	2.75E-08	0.015037522	-5.873417754	2.43E-06
TLNRD1	NK	LPS	0.327338309	9.03E-15	3.67E-14	0.040230745	8.136521094	2.43E-06
TLR1	NK	LPS	0.220025711	6.64E-06	1.32E-05	0.048032771	4.580741615	2.43E-06
TLR10	NK	LPS	0.442220964	3.94E-18	2.05E-17	0.047943817	9.223732991	2.43E-06
TLR2	NK	LPS	0.714051548	1.89E-19	1.07E-18	0.074143352	9.630688723	2.43E-06
TLR3	NK	LPS	1.25187214	1.24E-61	5.29E-60	0.060044291	20.84914529	2.43E-06
TLR4	NK	LPS	0.343022131	1.48E-08	3.77E-08	0.05900832	5.813114642	2.43E-06
TLR5	NK	LPS	0.338983191	1.57E-10	4.68E-10	0.05125955	6.613073889	2.43E-06
TLR6	NK	LPS	-0.177028001	0.017624679	0.024490722	0.074202682	-2.385735872	0.002577182
TLR7	NK	LPS	0.504890973	9.32E-29	9.39E-28	0.041040256	12.30233486	2.43E-06
TLR8	NK	LPS	0.34528991	1.94E-07	4.45E-07	0.064885033	5.32156487	2.43E-06
TLR9	NK	LPS	0.447858502	5.10E-33	6.46E-32	0.033293737	13.45173422	2.43E-06
TM2D1	NK	LPS	-0.052762783	0.057264174	0.073684104	0.027651289	-1.908149117	0.008766509
TM2D2	NK	LPS	0.110509767	0.023166087	0.031633083	0.048434676	2.281625004	0.003447606
TM2D3	NK	LPS	0.049720787	0.125362873	0.152898669	0.032356477	1.536656398	0.019288727
TM4SF19	NK	LPS	-0.14532733	0.038519682	0.050818355	0.069941847	-2.077830874	0.005807883
TM6SF1	NK	LPS	-0.68946669	2.52E-26	2.20E-25	0.059284353	-11.62982556	2.43E-06
TM7SF2	NK	LPS	-0.324872434	2.42E-06	5.02E-06	0.06766046	-4.801510852	2.43E-06
TM7SF3	NK	LPS	-0.14537111	3.08E-05	5.76E-05	0.034386667	-4.227542865	2.43E-06
TM9SF1	NK	LPS	0.210147546	0.000197654	0.000341705	0.055808442	3.765515344	2.09E-05
TM9SF2	NK	LPS	0.160194624	5.43E-13	1.94E-12	0.021294165	7.522935229	2.43E-06
TM9SF3	NK	LPS	-0.053224554	0.015602439	0.021828092	0.021893652	-2.431049649	0.00229033
TM9SF4	NK	LPS	0.124545478	0.001031491	0.001654526	0.037602729	3.312139361	0.000113891
TMA16	NK	LPS	-0.116222174	0.041266287	0.054184557	0.056718944	-2.04908916	0.006201882
TMA7	NK	LPS	0.074903651	7.79E-14	2.96E-13	0.009581284	7.817705081	2.43E-06
TMBIM1	NK	LPS	-0.262369545	4.81E-13	1.73E-12	0.034790187	-7.541481285	2.43E-06
TMBIM4	NK	LPS	0.106563611	0.004069988	0.006132579	0.036828216	2.893531693	0.00051992
TMBIM6	NK	LPS	0.0929721	1.96E-12	6.71E-12	0.012694693	7.323698191	2.43E-06
TMC6	NK	LPS	-0.448591215	8.26E-34	1.10E-32	0.032835311	-13.66185379	2.43E-06
TMC8	NK	LPS	-0.789550394	4.28E-67	2.24E-65	0.035445625	-22.27497426	2.43E-06
TMCC1	NK	LPS	-0.039623766	0.242156051	0.280914166	0.033815122	-1.171776544	0.037524421
TMCC3	NK	LPS	0.108664165	0.067868014	0.086348506	0.059312306	1.832067789	0.010364852
TMCO1	NK	LPS	0.029247952	0.182132209	0.216806403	0.021873926	1.33711489	0.028337863
TMCO4	NK	LPS	0.023745152	0.63876674	0.676194479	0.050535531	0.469870426	0.097706036
TMCO6	NK	LPS	-0.059605459	0.300857341	0.342572855	0.057519341	-1.036268109	0.046562508
TMED1	NK	LPS	0.265586664	4.45E-08	1.09E-07	0.047370558	5.60657659	2.43E-06
TMED10	NK	LPS	0.026932209	0.180080388	0.214547844	0.020047272	1.343435094	0.028030965
TMED2	NK	LPS	-0.03230615	0.154883779	0.186427653	0.022657472	-1.425849706	0.024106847
TMED3	NK	LPS	-0.099609052	0.03431486	0.045666835	0.046865507	-2.125423525	0.005199163
TMED4	NK	LPS	-0.122297998	1.94E-06	4.05E-06	0.025221576	-4.848943631	2.43E-06
TMED5	NK	LPS	0.030990418	0.190382305	0.225973485	0.023616706	1.312224369	0.029676426
TMED7	NK	LPS	-0.23815189	7.78E-05	0.00014001	0.059498602	-4.002646828	9.58E-06
TMED7-TICAM2	NK	LPS	0.120162479	0.090093104	0.112462024	0.070682312	1.700036066	0.013780252
TMED8	NK	LPS	0.050692798	0.312057152	0.353874977	0.050066472	1.012509883	0.048253266
TMED9	NK	LPS	0.186132549	2.03E-18	1.07E-17	0.019985439	9.313408086	2.43E-06
TMEM101	NK	LPS	-0.287942063	1.98E-10	5.82E-10	0.043795497	-6.574695592	2.43E-06
TMEM102	NK	LPS	-0.291484908	4.94E-07	1.09E-06	0.056780915	-5.133501391	2.43E-06
TMEM106A	NK	LPS	0.566162965	9.55E-18	4.82E-17	0.062193412	9.1032627	2.43E-06
TMEM106B	NK	LPS	0.17129828	3.90E-08	9.57E-08	0.030415761	5.631891966	2.43E-06
TMEM106C	NK	LPS	0.113828674	0.010454746	0.014975208	0.044195526	2.575570048	0.001492767
TMEM107	NK	LPS	-0.395891635	2.07E-16	9.60E-16	0.045623567	-8.677349377	2.43E-06
TMEM109	NK	LPS	0.045948047	0.10401751	0.128401128	0.028183658	1.6303081	0.015830378
TMEM11	NK	LPS	0.195695325	1.08E-06	2.31E-06	0.039359877	4.971949585	2.43E-06
TMEM115	NK	LPS	-0.327084204	1.29E-12	4.45E-12	0.044263333	-7.389506922	2.43E-06
TMEM116	NK	LPS	0.208157252	0.000205338	0.000354217	0.055426534	3.755552423	2.30E-05
TMEM117	NK	LPS	0.022385318	0.596630951	0.636257462	0.042254003	0.529779809	0.091562238
TMEM120A	NK	LPS	-0.183557001	8.30E-05	0.000148957	0.046043044	-3.986639177	9.58E-06
TMEM120B	NK	LPS	-0.077400983	0.148624137	0.179340007	0.053457781	-1.44788993	0.02304241
TMEM123	NK	LPS	1.24516759	4.52E-115	1.00E-112	0.034477978	36.11486693	2.43E-06
TMEM126A	NK	LPS	-0.277720234	1.14E-10	3.43E-10	0.041654859	-6.667175035	2.43E-06
TMEM126B	NK	LPS	0.09403664	0.006381086	0.009382873	0.034250294	2.745571786	0.00087079
TMEM127	NK	LPS	-0.170502227	0.000100639	0.000178827	0.043291689	-3.938451751	1.19E-05
TMEM128	NK	LPS	0.267019603	2.03E-10	5.96E-10	0.04063919	6.570495223	2.43E-06
TMEM129	NK	LPS	-0.346390183	1.27E-10	3.81E-10	0.052097014	-6.648945085	2.43E-06
TMEM131	NK	LPS	-0.104741612	1.54E-05	2.96E-05	0.023856886	-4.390414157	2.43E-06
TMEM131L	NK	LPS	-0.154795103	1.48E-08	3.77E-08	0.026628088	-5.813226285	2.43E-06
TMEM134	NK	LPS	-0.326851495	1.99E-19	1.13E-18	0.033962708	-9.623835049	2.43E-06
TMEM135	NK	LPS	-0.090960969	0.008301524	0.012049409	0.034246919	-2.65603361	0.001161784
TMEM138	NK	LPS	-0.152453008	0.000162508	0.000282925	0.039947527	-3.816331528	1.87E-05
TMEM140	NK	LPS	0.986159311	4.67E-67	2.44E-65	0.044292017	22.26494499	2.43E-06
TMEM141	NK	LPS	-0.100185295	0.016982059	0.023639146	0.04175057	-2.399615012	0.00248636
TMEM143	NK	LPS	-0.399532006	2.71E-08	6.76E-08	0.070087273	-5.700492956	2.43E-06
TMEM144	NK	LPS	0.511592349	1.59E-27	1.49E-26	0.042763513	11.96329088	2.43E-06
TMEM147	NK	LPS	-0.059295855	0.101392028	0.125424941	0.036093135	-1.642856875	0.015468472
TMEM14A	NK	LPS	-0.339751763	1.45E-12	5.00E-12	0.046095078	-7.370673304	2.43E-06
TMEM14B	NK	LPS	-0.222563249	1.34E-17	6.70E-17	0.024572745	-9.057321229	2.43E-06
TMEM14C	NK	LPS	-0.589809352	3.46E-27	3.18E-26	0.049688327	-11.87017927	2.43E-06
TMEM150A	NK	LPS	-0.268217047	0.000250164	0.000428154	0.072420164	-3.70362385	2.76E-05
TMEM150B	NK	LPS	0.57509928	1.14E-22	7.98E-22	0.054310414	10.58911621	2.43E-06
TMEM154	NK	LPS	0.286517219	3.88E-06	7.92E-06	0.060973966	4.699009099	2.43E-06
TMEM156	NK	LPS	-0.041035203	0.341255116	0.384669331	0.043054309	-0.953103285	0.052775419
TMEM158	NK	LPS	0.438329985	6.79E-28	6.52E-27	0.036329182	12.06550655	2.43E-06
TMEM160	NK	LPS	-0.143560151	1.92E-07	4.42E-07	0.026969986	-5.322959837	2.43E-06
TMEM161A	NK	LPS	-0.366831302	3.73E-10	1.08E-09	0.056725524	-6.466776812	2.43E-06
TMEM161B	NK	LPS	-0.13859332	0.000150422	0.00026283	0.036127389	-3.836239593	1.87E-05
TMEM163	NK	LPS	0.263896355	0.001041411	0.001670196	0.07974221	3.309368479	0.000113891
TMEM164	NK	LPS	-0.131180406	0.013887403	0.019581591	0.053028957	-2.473750472	0.002024304
TMEM165	NK	LPS	-0.073610301	0.000671652	0.001100534	0.021432684	-3.434488329	7.47E-05
TMEM167A	NK	LPS	0.380823693	1.09E-27	1.03E-26	0.031711009	12.00919517	2.43E-06
TMEM167B	NK	LPS	0.328174774	2.21E-17	1.09E-16	0.036511474	8.988264092	2.43E-06
TMEM168	NK	LPS	-0.152675542	1.28E-05	2.49E-05	0.034446398	-4.432264393	2.43E-06
TMEM170A	NK	LPS	0.585230613	4.31E-39	7.61E-38	0.038892656	15.04732941	2.43E-06
TMEM170B	NK	LPS	0.052877674	0.468588966	0.512399567	0.072870495	0.725639018	0.07223927
TMEM175	NK	LPS	-0.258231743	1.02E-08	2.64E-08	0.043905375	-5.881551983	2.43E-06
TMEM176A	NK	LPS	0.28730163	8.38E-05	0.000150299	0.072108869	3.984275919	9.58E-06
TMEM176B	NK	LPS	0.194039188	0.011233642	0.016028893	0.076090872	2.550098092	0.001620738
TMEM177	NK	LPS	0.28841683	8.57E-05	0.000153426	0.072489555	3.978736386	9.58E-06
TMEM179B	NK	LPS	-0.001974224	0.928866341	0.939948444	0.02209753	-0.089341383	0.139680135
TMEM18	NK	LPS	0.073280621	0.082189444	0.103245553	0.042028743	1.743583426	0.012571849
TMEM181	NK	LPS	-0.072947771	0.013259814	0.018734714	0.029289797	-2.490552321	0.001940891
TMEM182	NK	LPS	0.13398152	0.062189786	0.079533922	0.071591633	1.87146897	0.009480766
TMEM183A	NK	LPS	0.223512434	8.20E-15	3.34E-14	0.027422509	8.150692367	2.43E-06
TMEM184B	NK	LPS	-0.20567891	9.17E-05	0.000163776	0.051916954	-3.961690661	9.58E-06
TMEM184C	NK	LPS	0.034850707	0.416167218	0.460652914	0.042806658	0.814142221	0.064278042
TMEM185A	NK	LPS	-0.161952214	0.000357372	0.000602178	0.044883196	-3.608303978	4.52E-05
TMEM185B	NK	LPS	0.572625759	5.50E-17	2.65E-16	0.064613921	8.86226608	2.43E-06
TMEM186	NK	LPS	0.011701872	0.858661114	0.879073402	0.065658976	0.178221971	0.129902894
TMEM187	NK	LPS	0.878431478	2.56E-35	3.69E-34	0.062475862	14.06033388	2.43E-06
TMEM19	NK	LPS	0.085802232	0.117298891	0.143757774	0.054635885	1.570437303	0.017994831
TMEM192	NK	LPS	0.080493536	0.110360726	0.135703633	0.050277015	1.601000716	0.016918423
TMEM200A	NK	LPS	0.513845759	2.47E-10	7.23E-10	0.078607613	6.536844678	2.43E-06
TMEM203	NK	LPS	0.054630896	0.118739854	0.145395472	0.034924219	1.564269678	0.018242081
TMEM204	NK	LPS	-0.785933591	1.21E-31	1.41E-30	0.060065468	-13.08461607	2.43E-06
TMEM205	NK	LPS	0.279338493	1.32E-11	4.28E-11	0.039787706	7.020723787	2.43E-06
TMEM208	NK	LPS	0.348224697	1.74E-20	1.05E-19	0.03501783	9.94421124	2.43E-06
TMEM209	NK	LPS	0.214961917	5.11E-07	1.13E-06	0.041932318	5.12640189	2.43E-06
TMEM214	NK	LPS	-0.257339877	9.95E-08	2.35E-07	0.047200812	-5.452022235	2.43E-06
TMEM216	NK	LPS	-0.119911784	0.00359632	0.005449907	0.040880848	-2.933201949	0.000443608
TMEM217	NK	LPS	0.128028459	0.101077851	0.125092003	0.077858391	1.644375863	0.015432151
TMEM218	NK	LPS	0.052448205	0.271277048	0.311541011	0.047592611	1.102024109	0.042068193
TMEM219	NK	LPS	-0.002428122	0.931063621	0.941914586	0.028046571	-0.086574638	0.14000202
TMEM220	NK	LPS	0.026015879	0.730460122	0.761792981	0.075449029	0.344813962	0.111134127
TMEM222	NK	LPS	-0.20970625	3.84E-09	1.03E-08	0.034612813	-6.058630593	2.43E-06
TMEM223	NK	LPS	-0.285551195	2.05E-10	6.04E-10	0.04347456	-6.568236631	2.43E-06
TMEM229B	NK	LPS	0.235354506	2.31E-05	4.38E-05	0.05479081	4.295510593	2.43E-06
TMEM230	NK	LPS	0.034557558	0.101072383	0.125092003	0.021015269	1.644402333	0.015430545
TMEM232	NK	LPS	0.674758923	1.09E-18	5.91E-18	0.071809067	9.396569966	2.43E-06
TMEM234	NK	LPS	0.372299396	1.54E-11	4.95E-11	0.05321531	6.996095636	2.43E-06
TMEM236	NK	LPS	0.478778755	1.59E-12	5.46E-12	0.065078463	7.356946295	2.43E-06
TMEM238	NK	LPS	-0.270666636	8.22E-07	1.78E-06	0.053821562	-5.028962899	2.43E-06
TMEM242	NK	LPS	0.228803165	3.79E-07	8.50E-07	0.044110152	5.18708626	2.43E-06
TMEM243	NK	LPS	-0.023778856	0.40197684	0.446234855	0.028334847	-0.839208897	0.06205507
TMEM244	NK	LPS	0.231053733	0.001974042	0.003071499	0.07406063	3.119791612	0.000248594
TMEM245	NK	LPS	-0.034903037	0.23581884	0.274450941	0.029386381	-1.187728349	0.036603749
TMEM248	NK	LPS	-0.289313139	3.86E-24	2.98E-23	0.026270752	-11.01274677	2.43E-06
TMEM25	NK	LPS	-0.179665685	0.026243335	0.03552506	0.080462096	-2.232923255	0.003897728
TMEM250	NK	LPS	-0.756418874	6.55E-47	1.59E-45	0.044330891	-17.06301986	2.43E-06
TMEM254	NK	LPS	0.492609777	1.05E-12	3.67E-12	0.066385344	7.420459758	2.43E-06
TMEM255A	NK	LPS	0.398922032	5.14E-07	1.14E-06	0.077833835	5.125303543	2.43E-06
TMEM255B	NK	LPS	0.428728975	1.48E-20	9.02E-20	0.04302393	9.964895795	2.43E-06
TMEM256	NK	LPS	-0.052887028	0.088553075	0.110663954	0.030959386	-1.708271198	0.013527221
TMEM258	NK	LPS	0.129413621	1.46E-14	5.83E-14	0.016044399	8.065968684	2.43E-06
TMEM259	NK	LPS	-0.246603474	3.93E-20	2.32E-19	0.025067632	-9.837525888	2.43E-06
TMEM26	NK	LPS	0.445257168	1.37E-30	1.52E-29	0.034783842	12.80068968	2.43E-06
TMEM260	NK	LPS	-0.383703334	1.29E-25	1.08E-24	0.033566638	-11.43109225	2.43E-06
TMEM263	NK	LPS	0.118115986	0.000944052	0.001522403	0.035388479	3.337696025	0.000108098
TMEM267	NK	LPS	0.236839993	2.37E-06	4.92E-06	0.049279633	4.806042113	2.43E-06
TMEM268	NK	LPS	0.071694765	0.320307064	0.362712168	0.072028367	0.995368459	0.049457311
TMEM30A	NK	LPS	0.192509222	4.77E-12	1.59E-11	0.026798747	7.183515817	2.43E-06
TMEM33	NK	LPS	0.0716266	0.037541963	0.049675927	0.034295957	2.088485258	0.005674125
TMEM35B	NK	LPS	-0.664841349	1.10E-52	3.38E-51	0.035852392	-18.54384916	2.43E-06
TMEM38A	NK	LPS	-0.76360129	7.76E-20	4.51E-19	0.078331516	-9.748327675	2.43E-06
TMEM38B	NK	LPS	0.711731313	6.07E-30	6.56E-29	0.056372164	12.62558074	2.43E-06
TMEM39A	NK	LPS	0.22160994	6.15E-07	1.35E-06	0.043549957	5.088637345	2.43E-06
TMEM39B	NK	LPS	0.344779052	4.02E-08	9.87E-08	0.061284202	5.625904203	2.43E-06
TMEM41A	NK	LPS	-0.017299209	0.737406165	0.768099737	0.051550028	-0.335580975	0.112089816
TMEM41B	NK	LPS	-0.172672464	3.08E-09	8.29E-09	0.028315752	-6.09810619	2.43E-06
TMEM42	NK	LPS	0.107559512	0.048978016	0.063641064	0.054424961	1.976290116	0.007486254
TMEM43	NK	LPS	-0.018608789	0.40064719	0.444892158	0.022111606	-0.841584688	0.061864894
TMEM45B	NK	LPS	0.493774852	7.92E-28	7.57E-27	0.040987131	12.04707031	2.43E-06
TMEM50A	NK	LPS	0.20545904	1.85E-37	2.95E-36	0.014051251	14.6221178	2.43E-06
TMEM50B	NK	LPS	-0.233434006	1.19E-11	3.86E-11	0.033169121	-7.037690485	2.43E-06
TMEM51	NK	LPS	0.2094762	0.000676952	0.001108891	0.061031238	3.432278395	7.47E-05
TMEM52B	NK	LPS	0.415485821	3.73E-23	2.71E-22	0.038723253	10.72962082	2.43E-06
TMEM53	NK	LPS	0.420227741	1.01E-07	2.38E-07	0.077116027	5.449291883	2.43E-06
TMEM59	NK	LPS	-0.059643877	3.46E-05	6.44E-05	0.014201156	-4.199930979	2.43E-06
TMEM60	NK	LPS	0.133707325	0.010892236	0.015565741	0.052207759	2.561062356	0.001577595
TMEM62	NK	LPS	0.393076352	1.78E-20	1.07E-19	0.039539578	9.94133898	2.43E-06
TMEM63A	NK	LPS	0.381456113	1.77E-16	8.23E-16	0.043847836	8.69954255	2.43E-06
TMEM63B	NK	LPS	0.22806674	0.000440736	0.000734847	0.064220501	3.551307414	4.92E-05
TMEM64	NK	LPS	0.658127058	1.33E-37	2.14E-36	0.044894559	14.65939452	2.43E-06
TMEM65	NK	LPS	-0.51639061	2.45E-38	4.16E-37	0.034771738	-14.85087143	2.43E-06
TMEM67	NK	LPS	0.052967082	0.511002338	0.553872498	0.080495645	0.658011766	0.078806152
TMEM68	NK	LPS	-0.026166392	0.577501422	0.618469233	0.046926211	-0.557607176	0.088714476
TMEM69	NK	LPS	0.303835395	2.83E-09	7.63E-09	0.049699005	6.113510566	2.43E-06
TMEM70	NK	LPS	-0.151854485	0.001134053	0.001810411	0.046232068	-3.284613746	0.000119992
TMEM71	NK	LPS	-0.107588708	0.0004181	0.000699414	0.030173153	-3.565709835	4.71E-05
TMEM79	NK	LPS	-0.156141409	0.017195068	0.023920671	0.065195723	-2.394963977	0.002505355
TMEM80	NK	LPS	-0.339633924	4.41E-13	1.59E-12	0.044955516	-7.554888741	2.43E-06
TMEM86A	NK	LPS	0.338474543	6.91E-08	1.66E-07	0.061288258	5.522665377	2.43E-06
TMEM87A	NK	LPS	0.130663052	9.98E-10	2.79E-09	0.020750269	6.29693285	2.43E-06
TMEM87B	NK	LPS	-0.039556952	0.260434836	0.300643269	0.035088296	-1.127354621	0.040449591
TMEM8B	NK	LPS	-0.083993369	0.224777537	0.262812082	0.069058393	-1.216265919	0.034844986
TMEM9	NK	LPS	-0.331162268	7.52E-09	1.96E-08	0.055775875	-5.937374728	2.43E-06
TMEM91	NK	LPS	-0.257689892	0.000465412	0.000774247	0.072868329	-3.536377133	5.57E-05
TMEM94	NK	LPS	-0.466403052	7.37E-20	4.29E-19	0.047810764	-9.755189278	2.43E-06
TMEM97	NK	LPS	0.292779766	0.000186848	0.000323779	0.077451603	3.780164072	2.09E-05
TMEM9B	NK	LPS	-0.12388864	1.95E-05	3.72E-05	0.028575986	-4.335410822	2.43E-06
TMF1	NK	LPS	0.091064668	2.89E-05	5.42E-05	0.021462933	4.242880915	2.43E-06
TMIGD2	NK	LPS	-0.743862228	1.62E-47	4.02E-46	0.043201957	-17.21825297	2.43E-06
TMLHE	NK	LPS	-0.218278779	9.19E-08	2.17E-07	0.03992365	-5.467405447	2.43E-06
TMOD1	NK	LPS	0.159168447	0.027587219	0.037226329	0.071917839	2.213198414	0.004130072
TMOD2	NK	LPS	0.962407029	2.05E-36	3.10E-35	0.067072148	14.34883263	2.43E-06
TMOD3	NK	LPS	0.254205893	6.64E-39	1.16E-37	0.016948788	14.99846999	2.43E-06
TMPO	NK	LPS	0.14810199	4.70E-11	1.46E-10	0.021735058	6.813967924	2.43E-06
TMPPE	NK	LPS	0.127349706	0.035984955	0.047740756	0.060471309	2.10595254	0.005459189
TMSB10	NK	LPS	0.15657488	9.89E-14	3.73E-13	0.020120572	7.781830411	2.43E-06
TMSB15B	NK	LPS	-0.516736208	1.59E-11	5.11E-11	0.073917467	-6.990718529	2.43E-06
TMSB4X	NK	LPS	0.114709042	2.51E-43	5.33E-42	0.007106076	16.14238843	2.43E-06
TMTC1	NK	LPS	0.445501732	1.88E-22	1.30E-21	0.042326648	10.5253251	2.43E-06
TMTC2	NK	LPS	0.556882671	1.11E-13	4.18E-13	0.071722591	7.764397037	2.43E-06
TMTC3	NK	LPS	-0.093986892	0.093434401	0.116345358	0.055859699	-1.682552792	0.01430984
TMTC4	NK	LPS	-0.088521432	0.141077232	0.170901562	0.059997002	-1.475430913	0.021819945
TMUB1	NK	LPS	-0.309807678	3.73E-20	2.21E-19	0.031470261	-9.844458338	2.43E-06
TMUB2	NK	LPS	-0.13644676	0.00020479	0.000353326	0.036325243	-3.756251863	2.30E-05
TMX1	NK	LPS	0.368101085	2.01E-26	1.76E-25	0.03157666	11.65737885	2.43E-06
TMX2	NK	LPS	0.575829932	7.37E-35	1.04E-33	0.041309519	13.93940068	2.43E-06
TMX3	NK	LPS	0.018598896	0.534204166	0.576378179	0.029888636	0.622273166	0.082242887
TMX4	NK	LPS	-0.426497758	1.77E-54	5.82E-53	0.022442854	-19.00372202	2.43E-06
TNF	NK	LPS	0.527607242	6.32E-11	1.94E-10	0.07798789	6.765245783	2.43E-06
TNFAIP1	NK	LPS	-0.046112308	0.414940974	0.459478689	0.056490243	-0.816288004	0.064079109
TNFAIP2	NK	LPS	1.297395466	1.39E-51	4.12E-50	0.071046681	18.26116925	2.43E-06
TNFAIP3	NK	LPS	0.901500662	1.40E-138	1.04E-135	0.020384226	44.22540528	2.43E-06
TNFAIP6	NK	LPS	1.485652226	1.93E-64	9.28E-63	0.06884428	21.57989354	2.43E-06
TNFAIP8	NK	LPS	-0.125384768	5.15E-06	1.04E-05	0.027039919	-4.637024565	2.43E-06
TNFAIP8L1	NK	LPS	0.188633803	0.002132723	0.003306361	0.060923407	3.09624516	0.000274751
TNFAIP8L2	NK	LPS	-0.374562449	2.92E-16	1.34E-15	0.043408344	-8.628812157	2.43E-06
TNFRSF10A	NK	LPS	0.130738699	0.096612855	0.120007315	0.07845656	1.666383271	0.014811801
TNFRSF10B	NK	LPS	0.450048394	9.09E-11	2.75E-10	0.067121555	6.704975699	2.43E-06
TNFRSF10D	NK	LPS	0.449228596	1.68E-13	6.24E-13	0.058326655	7.701943413	2.43E-06
TNFRSF11A	NK	LPS	-0.693878167	5.64E-16	2.53E-15	0.081291343	-8.535695702	2.43E-06
TNFRSF12A	NK	LPS	-0.324061502	2.42E-05	4.57E-05	0.075626624	-4.28501872	2.43E-06
TNFRSF13B	NK	LPS	0.583510337	8.02E-23	5.70E-22	0.05487635	10.63318422	2.43E-06
TNFRSF13C	NK	LPS	0.415286588	8.70E-14	3.29E-13	0.053234033	7.801148354	2.43E-06
TNFRSF14	NK	LPS	0.215890697	8.59E-24	6.49E-23	0.019782358	10.91329441	2.43E-06
TNFRSF17	NK	LPS	0.517366885	1.63E-36	2.48E-35	0.035991172	14.37482733	2.43E-06
TNFRSF18	NK	LPS	0.539549059	9.83E-22	6.47E-21	0.052307051	10.31503485	2.43E-06
TNFRSF1A	NK	LPS	-0.357127331	1.57E-29	1.67E-28	0.028539344	-12.51350874	2.43E-06
TNFRSF1B	NK	LPS	0.102302839	0.001693797	0.002654037	0.032312896	3.166006531	0.000210375
TNFRSF25	NK	LPS	0.406520084	1.86E-11	5.95E-11	0.0583643	6.965218162	2.43E-06
TNFRSF4	NK	LPS	1.237616281	1.21E-43	2.59E-42	0.076282601	16.22409649	2.43E-06
TNFRSF9	NK	LPS	1.445010121	2.34E-52	7.16E-51	0.078280539	18.45937876	2.43E-06
TNFSF10	NK	LPS	1.19600312	6.81E-59	2.65E-57	0.059383762	20.14023826	2.43E-06
TNFSF12	NK	LPS	-0.535470347	2.46E-20	1.47E-19	0.054095209	-9.898664983	2.43E-06
TNFSF13	NK	LPS	0.430227824	4.03E-20	2.38E-19	0.043747091	9.834432826	2.43E-06
TNFSF13B	NK	LPS	1.585607351	9.24E-72	5.52E-70	0.067448869	23.50828658	2.43E-06
TNFSF14	NK	LPS	0.357522028	1.24E-16	5.84E-16	0.040864775	8.748904746	2.43E-06
TNFSF4	NK	LPS	0.641462667	4.03E-15	1.68E-14	0.077715744	8.253960292	2.43E-06
TNFSF8	NK	LPS	0.263688642	0.000361155	0.000607907	0.073135949	3.605458681	4.52E-05
TNFSF9	NK	LPS	0.286023838	5.31E-05	9.71E-05	0.069814393	4.096917941	2.43E-06
TNIK	NK	LPS	-0.232850824	6.89E-27	6.19E-26	0.019754896	-11.78699317	2.43E-06
TNIP1	NK	LPS	0.631548882	1.40E-83	1.17E-81	0.023637561	26.7180219	2.43E-06
TNIP2	NK	LPS	0.319290185	4.92E-15	2.04E-14	0.038819861	8.224918386	2.43E-06
TNIP3	NK	LPS	-0.004429198	0.950484123	0.958680927	0.071269215	-0.062147423	0.14263988
TNK1	NK	LPS	0.374847072	2.58E-10	7.53E-10	0.057407687	6.529562412	2.43E-06
TNK2	NK	LPS	0.872791258	3.83E-65	1.87E-63	0.040103782	21.7633153	2.43E-06
TNKS	NK	LPS	-0.250418187	1.22E-22	8.52E-22	0.023667401	-10.58072174	2.43E-06
TNKS1BP1	NK	LPS	0.65015145	4.06E-18	2.10E-17	0.070517288	9.219745454	2.43E-06
TNKS2	NK	LPS	-0.082709467	0.000106815	0.000189406	0.021080842	-3.923442353	1.42E-05
TNNI2	NK	LPS	0.442401808	1.95E-19	1.11E-18	0.04595752	9.626320326	2.43E-06
TNNT1	NK	LPS	0.361305259	7.31E-21	4.54E-20	0.035926867	10.05668697	2.43E-06
TNPO1	NK	LPS	-0.222501556	6.68E-18	3.41E-17	0.024311773	-9.152008443	2.43E-06
TNPO2	NK	LPS	0.356833729	1.32E-09	3.66E-09	0.057107431	6.248464068	2.43E-06
TNPO3	NK	LPS	0.103786454	0.000399128	0.000669491	0.029003951	3.57835571	4.71E-05
TNRC18	NK	LPS	0.071886074	0.072128229	0.09145461	0.039842431	1.804259213	0.011025825
TNRC6A	NK	LPS	-0.102404501	1.55E-05	2.99E-05	0.023336106	-4.388242807	2.43E-06
TNRC6B	NK	LPS	0.011436206	0.407007531	0.451323421	0.013774202	0.830262709	0.062808991
TNRC6C	NK	LPS	0.083592495	0.006606019	0.009692259	0.03057613	2.733913533	0.000898506
TNS1	NK	LPS	0.359182156	4.49E-12	1.50E-11	0.049934124	7.193120272	2.43E-06
TNS3	NK	LPS	0.10129648	0.168372971	0.201376974	0.073373096	1.380567073	0.026168741
TOB1	NK	LPS	-0.132341241	0.002004749	0.003117532	0.042483758	-3.115102051	0.000254576
TOB2	NK	LPS	-0.226971818	4.60E-07	1.02E-06	0.044088255	-5.148124381	2.43E-06
TOE1	NK	LPS	-0.102662827	0.077807572	0.098115545	0.058027289	-1.769216327	0.011909069
TOGARAM1	NK	LPS	0.162752389	0.000385645	0.000647853	0.045364106	3.587690847	4.71E-05
TOGARAM2	NK	LPS	0.295254998	1.65E-07	3.81E-07	0.055154828	5.353203095	2.43E-06
TOLLIP	NK	LPS	-0.219760749	1.01E-06	2.17E-06	0.044081379	-4.985341977	2.43E-06
TOM1	NK	LPS	-0.361986551	6.53E-16	2.91E-15	0.042511572	-8.515012173	2.43E-06
TOM1L2	NK	LPS	0.065140893	0.146874459	0.17736356	0.044795695	1.454177541	0.022743695
TOMM20	NK	LPS	0.182310975	1.12E-12	3.88E-12	0.024598084	7.411592431	2.43E-06
TOMM22	NK	LPS	-0.119640229	0.000120955	0.000213289	0.030740375	-3.891957359	1.42E-05
TOMM34	NK	LPS	0.023265629	0.749240525	0.778966172	0.072724276	0.319915572	0.113950711
TOMM40	NK	LPS	-0.180831952	0.000230668	0.000395945	0.04854507	-3.725032291	2.30E-05
TOMM40L	NK	LPS	-0.021864728	0.754881775	0.784317506	0.069972506	-0.31247598	0.114841706
TOMM5	NK	LPS	-0.03136106	0.261992534	0.302127561	0.027909468	-1.123671015	0.040683281
TOMM7	NK	LPS	0.06555027	1.36E-08	3.47E-08	0.011245019	5.829271698	2.43E-06
TOMM70	NK	LPS	0.032176152	0.33384285	0.376964218	0.033244612	0.967860671	0.051585193
TONSL	NK	LPS	0.634779413	6.68E-17	3.20E-16	0.071846387	8.835230832	2.43E-06
TOP1	NK	LPS	0.414316325	7.37E-34	9.84E-33	0.030297284	13.67503181	2.43E-06
TOP1MT	NK	LPS	-0.188225856	0.019305471	0.026649657	0.080047195	-2.351435994	0.002810486
TOP2B	NK	LPS	-0.146731302	9.59E-15	3.88E-14	0.018052938	-8.127834891	2.43E-06
TOP3A	NK	LPS	-0.046832924	0.37953303	0.423605373	0.053220929	-0.879971952	0.05876276
TOP3B	NK	LPS	-0.18430974	0.001491001	0.002350194	0.057523263	-3.204090476	0.00016086
TOPBP1	NK	LPS	0.005075185	0.861957093	0.881960149	0.029163872	0.174023033	0.130347798
TOPORS	NK	LPS	0.277606044	1.16E-11	3.77E-11	0.039423001	7.041727809	2.43E-06
TOR1A	NK	LPS	-0.142013805	1.57E-05	3.02E-05	0.03237918	-4.385960492	2.43E-06
TOR1AIP1	NK	LPS	-0.044625309	0.091745663	0.114383535	0.026384825	-1.691324835	0.014027792
TOR1AIP2	NK	LPS	-0.095812023	0.014435965	0.020311258	0.038954196	-2.459607252	0.002112535
TOR1B	NK	LPS	-0.178341646	0.001645199	0.002582258	0.056175328	-3.174732619	0.000200223
TOR2A	NK	LPS	-0.38408456	7.60E-16	3.36E-15	0.045221099	-8.493481286	2.43E-06
TOR3A	NK	LPS	0.036513512	0.36583511	0.409716148	0.040320369	0.905584764	0.056581694
TOR4A	NK	LPS	-0.16673509	0.022806065	0.031172123	0.072883731	-2.287685971	0.003386752
TOX	NK	LPS	-0.393108622	6.20E-57	2.29E-55	0.020020771	-19.63503941	2.43E-06
TOX2	NK	LPS	0.732764904	3.63E-16	1.66E-15	0.085224065	8.598098458	2.43E-06
TOX4	NK	LPS	0.082458269	0.000441377	0.000735694	0.023221727	3.550910258	4.92E-05
TP53	NK	LPS	0.326027094	3.06E-09	8.25E-09	0.053454484	6.099153315	2.43E-06
TP53BP1	NK	LPS	0.123551272	0.004328216	0.006506671	0.042994581	2.873647545	0.0005653
TP53BP2	NK	LPS	0.233144872	3.63E-09	9.70E-09	0.038415559	6.06902201	2.43E-06
TP53I11	NK	LPS	-0.196460108	0.008138652	0.011822272	0.073777898	-2.662858566	0.001143187
TP53I13	NK	LPS	-0.228335921	4.78E-11	1.48E-10	0.033522712	-6.811379691	2.43E-06
TP53I3	NK	LPS	0.876985072	4.77E-31	5.40E-30	0.067856123	12.92418472	2.43E-06
TP53INP1	NK	LPS	-0.124219685	0.03123021	0.041781922	0.057412545	-2.16363314	0.004682297
TP53INP2	NK	LPS	-0.20298858	0.003028922	0.004620312	0.067944603	-2.987560034	0.000381037
TP53RK	NK	LPS	-0.062693363	0.130042279	0.158223802	0.041304652	-1.517828126	0.020035834
TP63	NK	LPS	-0.153649341	0.032550207	0.043453724	0.07156794	-2.146901811	0.004896277
TPCN1	NK	LPS	0.392928933	4.77E-09	1.26E-08	0.065271752	6.019892568	2.43E-06
TPCN2	NK	LPS	0.098807197	0.177150622	0.211193193	0.073052339	1.352553503	0.027563889
TPD52	NK	LPS	-0.201231708	1.80E-05	3.45E-05	0.046223887	-4.353413824	2.43E-06
TPD52L2	NK	LPS	-0.36905702	1.52E-19	8.69E-19	0.038207536	-9.659273015	2.43E-06
TPGS1	NK	LPS	-0.072172853	0.039388345	0.051859687	0.034890436	-2.068556897	0.005945776
TPGS2	NK	LPS	-0.058910582	0.076601461	0.096696073	0.033161437	-1.776478567	0.011697835
TPI1	NK	LPS	-0.123098063	7.85E-14	2.98E-13	0.015748381	-7.816553392	2.43E-06
TPK1	NK	LPS	0.201283152	1.23E-06	2.62E-06	0.040708903	4.944450396	2.43E-06
TPM1	NK	LPS	-0.534634057	7.36E-23	5.25E-22	0.050228801	-10.64397411	2.43E-06
TPM3	NK	LPS	-0.037623652	0.002333244	0.003606159	0.012260461	-3.06869786	0.000307155
TPM4	NK	LPS	0.091448967	0.032901073	0.043890497	0.042682246	2.142552861	0.004951871
TPMT	NK	LPS	0.043401249	0.39394388	0.438138905	0.050842849	0.853635253	0.060842221
TPP1	NK	LPS	-0.065033631	0.019436001	0.026813187	0.02768704	-2.348883494	0.00282171
TPP2	NK	LPS	-0.293343862	8.58E-29	8.70E-28	0.023825572	-12.31214342	2.43E-06
TPR	NK	LPS	0.082514752	1.35E-07	3.15E-07	0.015302301	5.39230996	2.43E-06
TPRA1	NK	LPS	-0.528408615	9.64E-21	5.94E-20	0.052730787	-10.02087474	2.43E-06
TPRG1	NK	LPS	-0.069155178	0.169099436	0.202158794	0.050177626	-1.378207441	0.02626505
TPRG1L	NK	LPS	-0.394020284	1.64E-28	1.63E-27	0.032204467	-12.23495765	2.43E-06
TPRKB	NK	LPS	0.26152471	8.51E-12	2.79E-11	0.036878801	7.091464509	2.43E-06
TPRN	NK	LPS	0.084562006	0.20964463	0.246597659	0.06726945	1.257064038	0.032534041
TPST1	NK	LPS	0.569559482	2.86E-12	9.69E-12	0.078403323	7.26448139	2.43E-06
TPST2	NK	LPS	-0.589106115	2.15E-51	6.32E-50	0.032346581	-18.21231485	2.43E-06
TPT1	NK	LPS	0.019500784	0.01120999	0.0159972	0.007644824	2.550848008	0.001617529
TRA2A	NK	LPS	0.249049131	4.69E-24	3.60E-23	0.022664348	10.98858581	2.43E-06
TRA2B	NK	LPS	0.142255326	5.45E-14	2.09E-13	0.018073056	7.871127226	2.43E-06
TRABD	NK	LPS	-0.180868927	1.17E-11	3.79E-11	0.025688634	-7.040815294	2.43E-06
TRABD2A	NK	LPS	0.61432541	1.57E-14	6.22E-14	0.076258282	8.055851714	2.43E-06
TRADD	NK	LPS	0.03611445	0.311224096	0.353074426	0.035606791	1.014257349	0.048128234
TRAF1	NK	LPS	0.574629454	1.04E-34	1.46E-33	0.041341553	13.89956126	2.43E-06
TRAF2	NK	LPS	0.912882823	2.01E-53	6.41E-52	0.048732525	18.7325163	2.43E-06
TRAF3	NK	LPS	0.89004876	5.16E-79	3.80E-77	0.034956396	25.46168569	2.43E-06
TRAF3IP1	NK	LPS	0.30444157	4.30E-07	9.59E-07	0.05898087	5.161700235	2.43E-06
TRAF3IP2	NK	LPS	0.163101432	0.020791732	0.028587667	0.070204737	2.323225446	0.003018722
TRAF3IP3	NK	LPS	-0.587412987	1.44E-92	1.50E-90	0.02007633	-29.25898267	2.43E-06
TRAF4	NK	LPS	0.229461075	0.005002876	0.007462593	0.081185249	2.826388754	0.000695113
TRAF5	NK	LPS	-0.166593748	5.15E-07	1.14E-06	0.032507017	-5.124854963	2.43E-06
TRAF6	NK	LPS	0.177706708	1.54E-06	3.25E-06	0.036287272	4.897218688	2.43E-06
TRAF7	NK	LPS	-0.058755576	0.247733689	0.286994997	0.050739754	-1.157979113	0.038377492
TRAFD1	NK	LPS	1.078185597	2.68E-66	1.39E-64	0.048862485	22.06571364	2.43E-06
TRAK1	NK	LPS	-0.235846811	5.94E-10	1.69E-09	0.036926722	-6.386887339	2.43E-06
TRAK2	NK	LPS	0.035468227	0.285179533	0.326595525	0.033131064	1.070542947	0.044296605
TRAM1	NK	LPS	-0.001714413	0.924426838	0.935796884	0.018059074	-0.094933579	0.139029536
TRAM2	NK	LPS	0.00131165	0.98497005	0.987636696	0.069572322	0.01885305	0.147246209
TRANK1	NK	LPS	0.409092052	8.17E-36	1.21E-34	0.028827578	14.19099627	2.43E-06
TRAP1	NK	LPS	-0.254512988	7.98E-06	1.58E-05	0.056065136	-4.539594618	2.43E-06
TRAPPC1	NK	LPS	-0.062649824	0.000243706	0.000417486	0.016884305	-3.710536024	2.53E-05
TRAPPC10	NK	LPS	0.008162198	0.640179194	0.677367015	0.017444608	0.467892343	0.097874084
TRAPPC11	NK	LPS	0.013802087	0.714023176	0.746472667	0.037630191	0.366782263	0.108811377
TRAPPC12	NK	LPS	-0.411823254	1.35E-29	1.44E-28	0.032864881	-12.53080008	2.43E-06
TRAPPC13	NK	LPS	-0.072355897	0.101658571	0.125712675	0.044077223	-1.641571133	0.015494862
TRAPPC2	NK	LPS	-0.205498866	1.94E-10	5.71E-10	0.031240887	-6.577881841	2.43E-06
TRAPPC2B	NK	LPS	0.210936482	0.000122645	0.000215926	0.054247209	3.888430133	1.42E-05
TRAPPC2L	NK	LPS	0.124177576	0.000765681	0.001246883	0.036549704	3.397498801	8.74E-05
TRAPPC3	NK	LPS	0.003246699	0.903346578	0.917215007	0.026714996	0.121530939	0.135964793
TRAPPC4	NK	LPS	-0.087862735	0.005047171	0.007527399	0.031118455	-2.823492808	0.000700935
TRAPPC5	NK	LPS	-0.990171818	1.15E-40	2.22E-39	0.064065077	-15.45571889	2.43E-06
TRAPPC6A	NK	LPS	0.190587639	4.27E-07	9.53E-07	0.036914434	5.162957066	2.43E-06
TRAPPC6B	NK	LPS	-0.013895573	0.685174233	0.719987571	0.034244054	-0.40578062	0.104628293
TRAPPC8	NK	LPS	0.107454953	9.70E-06	1.91E-05	0.023902234	4.495602926	2.43E-06
TRAPPC9	NK	LPS	0.116943331	8.79E-07	1.89E-06	0.023317968	5.015159644	2.43E-06
TRAT1	NK	LPS	0.29461949	0.000105549	0.000187191	0.075034545	3.92645136	1.19E-05
TRBV11-2	NK	LPS	0.642445676	6.01E-29	6.16E-28	0.052001	12.35448692	2.43E-06
TRDMT1	NK	LPS	-0.303483991	1.31E-09	3.63E-09	0.048559087	-6.249787867	2.43E-06
TREM1	NK	LPS	0.491689261	1.75E-22	1.21E-21	0.046672059	10.53498106	2.43E-06
TREM2	NK	LPS	0.422095928	6.54E-13	2.33E-12	0.056322713	7.494240012	2.43E-06
TREML2	NK	LPS	0.362396509	1.08E-22	7.59E-22	0.03420148	10.59593076	2.43E-06
TRERF1	NK	LPS	-0.413970959	2.39E-33	3.07E-32	0.030574887	-13.53957429	2.43E-06
TREX1	NK	LPS	1.385713928	7.59E-50	2.06E-48	0.077781047	17.81557301	2.43E-06
TRIAP1	NK	LPS	-0.12177191	0.007975441	0.011595803	0.045610496	-2.669822078	0.001118411
TRIB1	NK	LPS	0.258817582	6.39E-06	1.28E-05	0.056393904	4.589460278	2.43E-06
TRIB2	NK	LPS	-0.002383828	0.965877576	0.971385386	0.055680574	-0.042812563	0.144703809
TRIB3	NK	LPS	-0.309970478	3.86E-05	7.15E-05	0.074265906	-4.173792424	2.43E-06
TRIM11	NK	LPS	-0.126150781	0.006063658	0.008943754	0.045662585	-2.762672778	0.000831966
TRIM13	NK	LPS	-0.17915506	3.89E-06	7.93E-06	0.038129993	-4.698533846	2.43E-06
TRIM14	NK	LPS	0.73548554	1.24E-65	6.22E-64	0.033597102	21.89133859	2.43E-06
TRIM16	NK	LPS	0.322567152	8.60E-05	0.000153871	0.081088322	3.977972949	9.58E-06
TRIM2	NK	LPS	0.353109205	9.14E-13	3.20E-12	0.047444762	7.442532899	2.43E-06
TRIM21	NK	LPS	1.094262355	9.43E-78	6.67E-76	0.043564127	25.11842749	2.43E-06
TRIM22	NK	LPS	1.483099844	3.47E-125	1.48E-122	0.037574397	39.47102217	2.43E-06
TRIM23	NK	LPS	-0.528352407	1.16E-32	1.44E-31	0.039558549	-13.35621304	2.43E-06
TRIM24	NK	LPS	-0.469152082	3.12E-29	3.24E-28	0.037737386	-12.43202386	2.43E-06
TRIM25	NK	LPS	1.299045519	3.74E-83	3.08E-81	0.048837284	26.59946261	2.43E-06
TRIM26	NK	LPS	0.593637659	3.50E-53	1.09E-51	0.031794741	18.67093864	2.43E-06
TRIM27	NK	LPS	-0.183565041	1.47E-08	3.74E-08	0.031568144	-5.814882242	2.43E-06
TRIM28	NK	LPS	-0.207994979	1.70E-11	5.44E-11	0.029797911	-6.980186631	2.43E-06
TRIM3	NK	LPS	-0.552092345	2.12E-17	1.05E-16	0.061384223	-8.994043023	2.43E-06
TRIM32	NK	LPS	-0.011977631	0.867896245	0.886567545	0.071953056	-0.166464515	0.131081429
TRIM33	NK	LPS	0.015977763	0.481437049	0.524950643	0.022669465	0.704814288	0.074211196
TRIM34	NK	LPS	-0.084176399	0.254970188	0.29485572	0.073813057	-1.14039984	0.039599175
TRIM35	NK	LPS	0.093017583	0.149219839	0.179961102	0.064338093	1.445762191	0.023125464
TRIM36	NK	LPS	0.563260887	1.42E-15	6.14E-15	0.067019153	8.40447637	2.43E-06
TRIM37	NK	LPS	-0.09989294	0.020106797	0.027673309	0.042762413	-2.335998659	0.002911185
TRIM38	NK	LPS	0.412689597	2.74E-37	4.35E-36	0.028309887	14.57757819	2.43E-06
TRIM39	NK	LPS	0.088080605	0.167689845	0.20060313	0.063697609	1.382792953	0.026053883
TRIM4	NK	LPS	0.132034416	2.18E-05	4.15E-05	0.030640971	4.30908067	2.43E-06
TRIM41	NK	LPS	-0.048472374	0.370289755	0.414037383	0.054026833	-0.897190745	0.057254929
TRIM44	NK	LPS	0.225134723	1.06E-14	4.26E-14	0.027748071	8.113527127	2.43E-06
TRIM47	NK	LPS	0.231553344	0.000508025	0.000841609	0.065927169	3.512259752	6.45E-05
TRIM5	NK	LPS	1.263372051	1.59E-86	1.40E-84	0.045874395	27.5398084	2.43E-06
TRIM52	NK	LPS	-0.211857015	1.81E-07	4.17E-07	0.039711265	-5.33493498	2.43E-06
TRIM56	NK	LPS	0.550667816	2.34E-62	1.03E-60	0.026175961	21.03715736	2.43E-06
TRIM59	NK	LPS	-0.238491593	0.000199031	0.000343977	0.063366186	-3.763704399	2.09E-05
TRIM61	NK	LPS	-0.355512413	1.65E-06	3.47E-06	0.072805619	-4.883035394	2.43E-06
TRIM62	NK	LPS	-0.124076003	0.05251415	0.067910233	0.063755895	-1.94611028	0.008023648
TRIM65	NK	LPS	-0.163317309	0.011544843	0.016446761	0.064289045	-2.540359863	0.001655013
TRIM66	NK	LPS	0.382098295	8.54E-12	2.80E-11	0.053886685	7.090773809	2.43E-06
TRIM68	NK	LPS	0.076689387	0.214315756	0.251586092	0.061635048	1.244249642	0.033275918
TRIM69	NK	LPS	1.04598448	1.20E-80	9.56E-79	0.040372833	25.90812677	2.43E-06
TRIM8	NK	LPS	-0.570565653	1.69E-41	3.38E-40	0.036409475	-15.67080159	2.43E-06
TRIO	NK	LPS	0.037026538	0.401402665	0.445641988	0.044066923	0.840234238	0.061964356
TRIOBP	NK	LPS	-0.606504029	5.12E-33	6.47E-32	0.045088563	-13.45139399	2.43E-06
TRIP10	NK	LPS	-0.033053264	0.676114577	0.711460277	0.079045765	-0.418153504	0.103295901
TRIP11	NK	LPS	0.108427522	3.94E-06	8.02E-06	0.023089895	4.695886424	2.43E-06
TRIP12	NK	LPS	0.09159738	2.34E-06	4.85E-06	0.019046726	4.809087841	2.43E-06
TRIP4	NK	LPS	0.115364014	0.001315433	0.002085585	0.035593493	3.241154613	0.000142458
TRIP6	NK	LPS	0.507165706	6.27E-17	3.00E-16	0.057345008	8.844112614	2.43E-06
TRIQK	NK	LPS	0.314956102	9.57E-05	0.000170537	0.079713425	3.951104869	1.19E-05
TRIR	NK	LPS	-0.095347126	1.59E-12	5.46E-12	0.012960418	-7.356794198	2.43E-06
TRIT1	NK	LPS	-0.033383486	0.548614306	0.590378069	0.055595234	-0.600473883	0.084354625
TRMO	NK	LPS	-0.200054179	2.82E-08	7.03E-08	0.035141852	-5.692761391	2.43E-06
TRMT1	NK	LPS	0.326573123	1.54E-09	4.25E-09	0.052494843	6.221051501	2.43E-06
TRMT10A	NK	LPS	-0.211697171	0.006068027	0.00894901	0.076634347	-2.762431966	0.000833062
TRMT10B	NK	LPS	0.074628262	0.056710527	0.073022444	0.039022642	1.912434909	0.008689599
TRMT10C	NK	LPS	-0.055057794	0.124724055	0.15214897	0.035768787	-1.539269226	0.019179918
TRMT11	NK	LPS	-0.032229999	0.491574691	0.535059403	0.046805342	-0.688596591	0.075789164
TRMT112	NK	LPS	0.12342689	1.79E-13	6.61E-13	0.01604467	7.692703328	2.43E-06
TRMT13	NK	LPS	0.06099344	0.074935663	0.094711654	0.034138165	1.786664302	0.011449007
TRMT1L	NK	LPS	-0.297365931	8.32E-11	2.53E-10	0.04425335	-6.719625303	2.43E-06
TRMT2A	NK	LPS	-0.846850948	1.11E-41	2.22E-40	0.053877082	-15.71820379	2.43E-06
TRMT2B	NK	LPS	-0.184598969	8.84E-05	0.000157927	0.046486398	-3.971031882	9.58E-06
TRMT44	NK	LPS	-0.025969113	0.690214198	0.724786878	0.06509782	-0.398924465	0.105354458
TRMT5	NK	LPS	0.654486043	2.50E-16	1.15E-15	0.075657886	8.650599142	2.43E-06
TRMT6	NK	LPS	-0.099488167	0.073347748	0.092831397	0.055377398	-1.79654825	0.011180802
TRMT61A	NK	LPS	-0.295564158	5.74E-05	0.000104566	0.072478854	-4.077936434	2.43E-06
TRMT61B	NK	LPS	0.379523517	3.45E-14	1.34E-13	0.047802961	7.939330782	2.43E-06
TRMU	NK	LPS	-0.061856599	0.160744226	0.193000767	0.044000278	-1.405822897	0.024995071
TRNAU1AP	NK	LPS	-0.035056847	0.291601687	0.333194811	0.033186685	-1.05635279	0.045235273
TRNT1	NK	LPS	0.206134225	1.31E-10	3.92E-10	0.031025333	6.64406166	2.43E-06
TRPA1	NK	LPS	0.342966116	6.54E-15	2.69E-14	0.041909281	8.183536114	2.43E-06
TRPC1	NK	LPS	0.540952341	2.96E-12	1.00E-11	0.074518917	7.259261954	2.43E-06
TRPC3	NK	LPS	0.045547426	0.456422027	0.500721281	0.061083826	0.745654439	0.070439976
TRPC4AP	NK	LPS	-0.093328839	0.000129185	0.000226901	0.024083601	-3.875202881	1.65E-05
TRPM2	NK	LPS	0.347447751	7.38E-09	1.93E-08	0.058485648	5.940735277	2.43E-06
TRPM4	NK	LPS	0.444171582	1.49E-23	1.11E-22	0.040958154	10.8445215	2.43E-06
TRPM7	NK	LPS	0.312816449	7.20E-32	8.51E-31	0.023798051	13.14462449	2.43E-06
TRPS1	NK	LPS	0.039738919	0.295414858	0.336928196	0.037917837	1.048027046	0.045742932
TRPT1	NK	LPS	0.155476136	1.22E-05	2.37E-05	0.034989028	4.443568364	2.43E-06
TRPV2	NK	LPS	-0.132735375	0.001365017	0.002159268	0.041091444	-3.230243663	0.000146376
TRPV3	NK	LPS	0.246487861	0.000741677	0.001209389	0.072357664	3.406520427	8.54E-05
TRRAP	NK	LPS	0.225086689	2.59E-11	8.20E-11	0.032567437	6.911403303	2.43E-06
TRUB1	NK	LPS	0.361979588	9.93E-10	2.78E-09	0.057477724	6.297736971	2.43E-06
TRUB2	NK	LPS	-0.035211893	0.525521203	0.568113065	0.055403608	-0.635552346	0.081004812
TSC1	NK	LPS	-0.032074676	0.458519456	0.50258587	0.043216677	-0.742182845	0.070730722
TSC2	NK	LPS	0.097178193	0.053837003	0.06951574	0.050214584	1.935258337	0.008209213
TSC22D1	NK	LPS	-0.106167347	0.004463207	0.006698729	0.037073755	-2.86367936	0.000590587
TSC22D2	NK	LPS	0.185855446	3.79E-07	8.50E-07	0.035829754	5.18718179	2.43E-06
TSC22D3	NK	LPS	-0.101735023	0.014252546	0.02007607	0.041283833	-2.464282383	0.002071435
TSC22D4	NK	LPS	-0.205800232	7.38E-20	4.30E-19	0.021096887	-9.755004616	2.43E-06
TSEN15	NK	LPS	0.020738767	0.43763631	0.481729448	0.02668529	0.777161016	0.067529953
TSEN2	NK	LPS	0.633044304	2.20E-15	9.40E-15	0.075895099	8.341043227	2.43E-06
TSEN34	NK	LPS	-0.296818933	2.05E-13	7.57E-13	0.038689781	-7.671765699	2.43E-06
TSEN54	NK	LPS	0.007870955	0.795917446	0.821194051	0.030407474	0.258849343	0.120839822
TSFM	NK	LPS	-0.489197294	4.45E-15	1.85E-14	0.0593712	-8.239639632	2.43E-06
TSG101	NK	LPS	0.270886024	2.72E-26	2.36E-25	0.023310527	11.62075946	2.43E-06
TSGA10	NK	LPS	-0.122616335	0.023214081	0.031694723	0.053759683	-2.280823253	0.00345085
TSHZ1	NK	LPS	-0.321502172	1.56E-19	8.91E-19	0.033296193	-9.655823689	2.43E-06
TSHZ2	NK	LPS	0.752737326	9.53E-23	6.75E-22	0.070936487	10.61142664	2.43E-06
TSHZ3	NK	LPS	-0.457195661	5.48E-12	1.82E-11	0.063838515	-7.161752744	2.43E-06
TSN	NK	LPS	0.057717065	0.109537402	0.134750894	0.035966888	1.604727789	0.016764009
TSNARE1	NK	LPS	-0.051381971	0.355135086	0.398697174	0.055487307	-0.92601306	0.054870439
TSNAX	NK	LPS	0.298892713	1.47E-07	3.43E-07	0.05560625	5.375164031	2.43E-06
TSPAN13	NK	LPS	0.576423122	1.51E-21	9.84E-21	0.05618389	10.25958013	2.43E-06
TSPAN14	NK	LPS	-0.494040628	6.76E-57	2.48E-55	0.025173518	-19.62541079	2.43E-06
TSPAN17	NK	LPS	-0.444930831	4.77E-14	1.84E-13	0.056384987	-7.890945036	2.43E-06
TSPAN18	NK	LPS	0.508694903	9.66E-22	6.36E-21	0.049305575	10.31718835	2.43E-06
TSPAN2	NK	LPS	0.156551935	0.000403765	0.000676758	0.043788133	3.575213727	4.71E-05
TSPAN3	NK	LPS	-0.075412281	0.049839369	0.064661984	0.038304188	-1.968773771	0.0075986
TSPAN31	NK	LPS	0.003131096	0.937766266	0.947487586	0.040070897	0.078138898	0.140913383
TSPAN32	NK	LPS	-0.349474125	3.87E-13	1.40E-12	0.046136314	-7.57481682	2.43E-06
TSPAN33	NK	LPS	0.189310566	0.013016999	0.018417405	0.075807828	2.497242973	0.001900153
TSPAN4	NK	LPS	0.049987962	0.516986887	0.559758459	0.077056949	0.648714522	0.079698829
TSPAN5	NK	LPS	0.398266733	3.00E-16	1.38E-15	0.046176658	8.62484973	2.43E-06
TSPO	NK	LPS	-0.148478313	3.03E-08	7.52E-08	0.02614385	-5.679282689	2.43E-06
TSPOAP1	NK	LPS	0.138597995	5.94E-05	0.000107999	0.034057361	4.069545964	2.43E-06
TSPYL1	NK	LPS	-0.17968207	1.43E-06	3.01E-06	0.036565128	-4.914028237	2.43E-06
TSPYL2	NK	LPS	0.040134091	0.376925014	0.420948219	0.045359317	0.884803682	0.058327249
TSPYL4	NK	LPS	0.218730583	2.77E-05	5.22E-05	0.051434486	4.25260563	2.43E-06
TSR1	NK	LPS	0.189820563	0.000108989	0.000193015	0.048443965	3.918353121	1.42E-05
TSR2	NK	LPS	0.048898909	0.093499666	0.11641358	0.029068145	1.682216352	0.014314925
TSR3	NK	LPS	-0.24921848	1.07E-15	4.69E-15	0.029512593	-8.444479269	2.43E-06
TSSC4	NK	LPS	0.049054468	0.096624723	0.12000864	0.029438738	1.666323706	0.014811813
TST	NK	LPS	-0.042770948	0.58637258	0.626580663	0.078529242	-0.544649955	0.09001072
TSTD1	NK	LPS	-0.263478476	3.94E-25	3.22E-24	0.023328225	-11.29440736	2.43E-06
TSTD2	NK	LPS	0.322261209	2.39E-13	8.75E-13	0.042132568	7.648743646	2.43E-06
TTBK2	NK	LPS	0.1016479	0.004578433	0.006864252	0.035598661	2.855385512	0.000616042
TTC1	NK	LPS	0.022911346	0.366748578	0.410573647	0.025348382	0.903858298	0.056724272
TTC12	NK	LPS	0.042438616	0.428343084	0.472764479	0.053514144	0.79303551	0.066173968
TTC13	NK	LPS	-0.325687538	1.68E-18	8.93E-18	0.034874916	-9.338733301	2.43E-06
TTC14	NK	LPS	-0.175846793	7.99E-15	3.25E-14	0.021564424	-8.15448612	2.43E-06
TTC16	NK	LPS	-0.112484255	0.065038125	0.082937978	0.060758034	-1.851347861	0.009886851
TTC17	NK	LPS	0.173091427	1.37E-21	8.92E-21	0.016849635	10.27271053	2.43E-06
TTC19	NK	LPS	-0.246543657	3.54E-18	1.84E-17	0.026687273	-9.238248248	2.43E-06
TTC21A	NK	LPS	0.436927139	1.50E-07	3.48E-07	0.081326627	5.372497999	2.43E-06
TTC21B	NK	LPS	-0.023066587	0.515355301	0.558263893	0.035419289	-0.651243659	0.07948018
TTC22	NK	LPS	-0.031664964	0.653989616	0.690598614	0.070578899	-0.448646323	0.099895333
TTC24	NK	LPS	0.752236675	2.23E-21	1.44E-20	0.073675327	10.21015731	2.43E-06
TTC27	NK	LPS	0.289557406	8.39E-09	2.19E-08	0.048932693	5.91746309	2.43E-06
TTC28	NK	LPS	-0.53995688	2.03E-13	7.49E-13	0.070366932	-7.673446383	2.43E-06
TTC3	NK	LPS	-0.231147973	1.01E-17	5.08E-17	0.025411619	-9.096152801	2.43E-06
TTC31	NK	LPS	0.343617987	9.38E-13	3.28E-12	0.046193948	7.43859313	2.43E-06
TTC32	NK	LPS	-0.008938854	0.836323349	0.85849859	0.043231636	-0.206766509	0.126717598
TTC33	NK	LPS	-0.042239382	0.261084566	0.301236824	0.037518893	-1.1258163	0.040533957
TTC38	NK	LPS	-0.470888421	1.70E-35	2.48E-34	0.033379718	-14.1070222	2.43E-06
TTC39B	NK	LPS	0.180429927	2.81E-09	7.58E-09	0.029506784	6.114862511	2.43E-06
TTC39C	NK	LPS	0.131477679	1.66E-11	5.33E-11	0.018826649	6.983594272	2.43E-06
TTC4	NK	LPS	-0.056654966	0.377635735	0.421657185	0.064126692	-0.883484923	0.058438488
TTC5	NK	LPS	-0.106630648	0.014998064	0.021030224	0.043601006	-2.445600626	0.002210791
TTC7A	NK	LPS	0.841697849	3.58E-49	9.44E-48	0.047707596	17.64284764	2.43E-06
TTC7B	NK	LPS	0.526449572	1.42E-12	4.89E-12	0.071389099	7.374369179	2.43E-06
TTC8	NK	LPS	-0.351541191	5.52E-06	1.11E-05	0.076061304	-4.621813852	2.43E-06
TTC9	NK	LPS	-0.21136553	0.00520163	0.007744246	0.075123554	-2.813572019	0.000717803
TTC9C	NK	LPS	-0.003205968	0.944430519	0.953267396	0.045959081	-0.069757005	0.141785169
TTF1	NK	LPS	0.061273365	0.105826859	0.130475169	0.037780933	1.621806538	0.016132277
TTF2	NK	LPS	-0.071426032	0.181139787	0.215694371	0.053296439	-1.34016517	0.028190255
TTI1	NK	LPS	-0.192492215	4.17E-05	7.70E-05	0.046326679	-4.155105017	2.43E-06
TTI2	NK	LPS	0.140662929	0.017938513	0.024905013	0.059123955	2.379119078	0.00262527
TTL	NK	LPS	0.063126946	0.219232346	0.256923383	0.051281921	1.230978592	0.033989386
TTLL1	NK	LPS	0.162662391	0.037910414	0.050085923	0.078036396	2.084442647	0.005723906
TTLL11	NK	LPS	0.09364903	0.15201979	0.183198687	0.065222124	1.435847588	0.023625803
TTLL12	NK	LPS	-0.164236392	0.028199216	0.038006003	0.074500834	-2.204490669	0.00423858
TTLL3	NK	LPS	-0.253915119	0.00010327	0.000183354	0.064577326	-3.93195469	1.19E-05
TTLL4	NK	LPS	0.340482547	2.79E-06	5.77E-06	0.071370835	4.770611793	2.43E-06
TTLL5	NK	LPS	-0.266764745	4.21E-08	1.03E-07	0.047492199	-5.617022358	2.43E-06
TTN	NK	LPS	0.16188969	0.016722199	0.023294929	0.067303748	2.405359211	0.002452685
TTPAL	NK	LPS	-0.009752034	0.876081259	0.893696187	0.062487684	-0.156063299	0.132187327
TTYH2	NK	LPS	0.587459553	2.23E-14	8.77E-14	0.073399039	8.003640904	2.43E-06
TTYH3	NK	LPS	-0.656132379	1.97E-17	9.80E-17	0.072871953	-9.00390822	2.43E-06
TUBA1A	NK	LPS	-0.293960811	9.38E-27	8.36E-26	0.025018495	-11.74974016	2.43E-06
TUBA1B	NK	LPS	-0.116874681	7.67E-08	1.83E-07	0.02124087	-5.5023491	2.43E-06
TUBA1C	NK	LPS	-0.055699293	0.161085994	0.193348437	0.039652876	-1.404672219	0.025048225
TUBA4A	NK	LPS	-0.217902533	8.94E-06	1.76E-05	0.048270594	-4.514187932	2.43E-06
TUBB	NK	LPS	-0.091730357	1.86E-05	3.55E-05	0.021102841	-4.346825099	2.43E-06
TUBB2A	NK	LPS	-0.096877842	0.187237394	0.22247831	0.073302546	-1.321616321	0.029211883
TUBB4A	NK	LPS	-0.012106374	0.865675453	0.884542943	0.071512767	-0.169289687	0.130780018
TUBB4B	NK	LPS	-0.233570125	3.91E-15	1.63E-14	0.028282884	-8.258355938	2.43E-06
TUBB6	NK	LPS	-0.021007171	0.795402246	0.820738704	0.080946971	-0.259517694	0.120741569
TUBD1	NK	LPS	0.252136541	2.88E-07	6.52E-07	0.048094229	5.242552955	2.43E-06
TUBE1	NK	LPS	-0.068267939	0.22691299	0.265029983	0.056388578	-1.21066962	0.035165434
TUBG1	NK	LPS	0.232672666	0.001141633	0.001822216	0.070879042	3.282672284	0.000119992
TUBG2	NK	LPS	-0.264803082	0.000178124	0.000309143	0.069821238	-3.792586471	2.09E-05
TUBGCP2	NK	LPS	-0.04313493	0.146864233	0.17736356	0.029662014	-1.454214456	0.022741301
TUBGCP3	NK	LPS	-0.114010728	0.003980577	0.00600437	0.039304754	-2.900685409	0.000504419
TUBGCP4	NK	LPS	-0.289769005	2.51E-06	5.20E-06	0.060447946	-4.793694818	2.43E-06
TUBGCP5	NK	LPS	0.327160349	1.19E-07	2.80E-07	0.060401439	5.416432988	2.43E-06
TUBGCP6	NK	LPS	0.182038942	0.000475593	0.000790236	0.051562782	3.5304329	5.57E-05
TUFM	NK	LPS	-0.08226379	0.000833165	0.00135005	0.024385435	-3.373480478	9.36E-05
TUG1	NK	LPS	0.072041602	0.027177548	0.03671811	0.032464021	2.219121382	0.004067465
TULP3	NK	LPS	0.188363915	0.000774944	0.001260859	0.055497659	3.394087556	8.74E-05
TULP4	NK	LPS	0.387926995	3.03E-34	4.14E-33	0.028157302	13.77713638	2.43E-06
TUSC2	NK	LPS	-0.144446161	1.62E-05	3.11E-05	0.032990011	-4.37848173	2.43E-06
TVP23A	NK	LPS	0.693170285	5.20E-22	3.50E-21	0.06667483	10.39628121	2.43E-06
TVP23B	NK	LPS	0.1606704	4.98E-05	9.14E-05	0.039071266	4.112239396	2.43E-06
TWF1	NK	LPS	-0.02768367	0.503794341	0.547127253	0.041362994	-0.669285935	0.077771529
TWF2	NK	LPS	-0.176429509	5.08E-09	1.34E-08	0.029362964	-6.008572865	2.43E-06
TWNK	NK	LPS	0.269802414	0.000681958	0.001116598	0.078654879	3.430205714	7.47E-05
TWSG1	NK	LPS	0.105473349	0.032725601	0.043677376	0.04917808	2.1447228	0.004932741
TXK	NK	LPS	-0.015935517	0.400963285	0.445198667	0.018947858	-0.841019466	0.061924323
TXLNA	NK	LPS	0.207624595	2.59E-06	5.35E-06	0.043371432	4.787127956	2.43E-06
TXLNB	NK	LPS	0.011114255	0.872656711	0.890775261	0.069285269	0.160412965	0.13174455
TXLNG	NK	LPS	0.225099122	1.17E-05	2.28E-05	0.050543212	4.453597517	2.43E-06
TXN	NK	LPS	0.671423609	1.34E-90	1.34E-88	0.023399494	28.69393698	2.43E-06
TXN2	NK	LPS	-0.005549476	0.881947463	0.898772656	0.037340236	-0.148619211	0.133005144
TXNDC11	NK	LPS	-0.036989577	0.384182407	0.428278392	0.042448014	-0.871408894	0.059449559
TXNDC12	NK	LPS	-0.006206236	0.860817247	0.881037255	0.03536825	-0.175474796	0.130199632
TXNDC15	NK	LPS	0.013852586	0.721763287	0.753501069	0.038866342	0.356415989	0.109865176
TXNDC16	NK	LPS	-0.127400821	0.004354521	0.006544445	0.044364513	-2.871683064	0.00056903
TXNDC17	NK	LPS	0.099105277	0.003631407	0.005498577	0.033823121	2.930104456	0.0004491
TXNDC5	NK	LPS	-0.057202229	0.471865913	0.515678386	0.079414678	-0.720297948	0.072767566
TXNDC9	NK	LPS	-0.046907234	0.12902062	0.157066737	0.030821633	-1.52189321	0.019862624
TXNIP	NK	LPS	-0.311449329	8.85E-61	3.67E-59	0.015098301	-20.62810381	2.43E-06
TXNL1	NK	LPS	0.015866974	0.559290091	0.600652642	0.027145917	0.584506812	0.085895399
TXNL4A	NK	LPS	0.043408977	0.031945122	0.042676716	0.020148075	2.154497455	0.00481369
TXNL4B	NK	LPS	0.28172159	5.63E-08	1.36E-07	0.050653928	5.561692897	2.43E-06
TXNRD1	NK	LPS	-0.004393882	0.891242782	0.907080567	0.032109547	-0.136840376	0.134342213
TXNRD2	NK	LPS	-0.245377024	1.17E-05	2.27E-05	0.055093696	-4.453813076	2.43E-06
TYK2	NK	LPS	-0.047687917	0.216771099	0.254280372	0.038532736	-1.237594882	0.033615236
TYMP	NK	LPS	1.301588298	2.28E-102	3.34E-100	0.040484284	32.15045847	2.43E-06
TYROBP	NK	LPS	-0.121014325	8.37E-30	8.97E-29	0.009613727	-12.58766036	2.43E-06
TYSND1	NK	LPS	-0.33970915	1.36E-10	4.05E-10	0.051175474	-6.638124138	2.43E-06
TYW1	NK	LPS	0.132307064	9.97E-05	0.000177178	0.033572784	3.940902392	1.19E-05
TYW1B	NK	LPS	-0.062523755	0.229812726	0.267938006	0.05196756	-1.203130472	0.035610576
TYW3	NK	LPS	-0.023470561	0.510465116	0.553452176	0.035623573	-0.658849145	0.078733121
TYW5	NK	LPS	0.035591647	0.516120817	0.559038643	0.05475162	0.650056507	0.079584441
U2AF1	NK	LPS	0.457302096	8.88E-12	2.91E-11	0.06454795	7.084688116	2.43E-06
U2AF1L4	NK	LPS	-0.219490161	8.28E-06	1.64E-05	0.048439125	-4.531257759	2.43E-06
U2AF2	NK	LPS	-0.119017567	1.65E-06	3.47E-06	0.024372781	-4.883216585	2.43E-06
U2SURP	NK	LPS	0.209789369	5.28E-32	6.30E-31	0.0159164	13.18070495	2.43E-06
UACA	NK	LPS	0.59351504	4.23E-17	2.06E-16	0.066697729	8.898579384	2.43E-06
UAP1	NK	LPS	0.00378041	0.943139541	0.952223848	0.052961514	0.071380316	0.141621788
UAP1L1	NK	LPS	-0.348790436	1.12E-05	2.20E-05	0.078165883	-4.462182504	2.43E-06
UBA1	NK	LPS	0.062903597	0.024840358	0.033749232	0.027901669	2.25447432	0.003685772
UBA2	NK	LPS	-0.250048264	6.96E-20	4.06E-19	0.025612745	-9.762649894	2.43E-06
UBA3	NK	LPS	0.051646752	0.078265178	0.098653795	0.029237016	1.766485087	0.011983226
UBA5	NK	LPS	-0.147897994	6.41E-05	0.00011607	0.036511129	-4.050764703	2.43E-06
UBA52	NK	LPS	0.072287847	6.82E-18	3.48E-17	0.007900901	9.149317275	2.43E-06
UBA6	NK	LPS	-0.003169883	0.903341622	0.917215007	0.026081583	-0.121537201	0.135964793
UBA7	NK	LPS	0.163096988	3.26E-05	6.07E-05	0.038697455	4.214669591	2.43E-06
UBAC1	NK	LPS	-0.029143081	0.458072306	0.502283765	0.039227635	-0.7429222	0.070670287
UBAC2	NK	LPS	0.052433729	0.018378122	0.025464436	0.022123752	2.370019756	0.002681105
UBALD1	NK	LPS	-0.186488148	9.27E-06	1.83E-05	0.041388229	-4.505825704	2.43E-06
UBALD2	NK	LPS	-0.194003	8.05E-12	2.65E-11	0.027323533	-7.100216459	2.43E-06
UBAP1	NK	LPS	0.097529355	0.000101087	0.000179594	0.024770404	3.937334111	1.19E-05
UBAP1L	NK	LPS	0.258583974	8.91E-05	0.000159175	0.065151194	3.968982866	9.58E-06
UBAP2	NK	LPS	-0.186269095	1.28E-05	2.49E-05	0.042023995	-4.432446145	2.43E-06
UBAP2L	NK	LPS	0.141549919	9.85E-05	0.000175333	0.035892332	3.943737048	1.19E-05
UBASH3A	NK	LPS	0.685335703	2.12E-17	1.05E-16	0.076197208	8.994236458	2.43E-06
UBASH3B	NK	LPS	-1.05716698	2.48E-57	9.26E-56	0.053561466	-19.73745406	2.43E-06
UBB	NK	LPS	0.144901904	8.50E-31	9.55E-30	0.011270771	12.85643247	2.43E-06
UBC	NK	LPS	0.210846573	4.71E-43	9.94E-42	0.013118909	16.07195924	2.43E-06
UBE2A	NK	LPS	0.120364643	5.06E-06	1.02E-05	0.025934124	4.641168584	2.43E-06
UBE2B	NK	LPS	-0.004892772	0.773247639	0.801450981	0.016966834	-0.288372703	0.11761019
UBE2D1	NK	LPS	0.01435144	0.673966512	0.709401469	0.034081118	0.421096508	0.102983168
UBE2D2	NK	LPS	-0.101808079	2.00E-10	5.88E-10	0.015488867	-6.572984137	2.43E-06
UBE2D3	NK	LPS	0.086770669	6.47E-08	1.56E-07	0.015676291	5.535152961	2.43E-06
UBE2D4	NK	LPS	-0.002242521	0.975190258	0.97950994	0.072051931	-0.031123674	0.14599101
UBE2E1	NK	LPS	0.153582954	8.21E-09	2.14E-08	0.025937399	5.921293638	2.43E-06
UBE2E2	NK	LPS	0.27844772	0.00015022	0.000262518	0.072576969	3.836585111	1.87E-05
UBE2E3	NK	LPS	-0.314832039	6.77E-34	9.05E-33	0.023006052	-13.68474852	2.43E-06
UBE2F	NK	LPS	0.050974226	0.219502439	0.257212782	0.041433843	1.2302558	0.034031439
UBE2F-SCLY	NK	LPS	-0.239542766	5.39E-05	9.86E-05	0.058526006	-4.092928622	2.43E-06
UBE2G1	NK	LPS	0.04096647	0.105045589	0.129583828	0.025202952	1.625463147	0.016013666
UBE2G2	NK	LPS	-0.125660233	7.59E-06	1.51E-05	0.027612362	-4.550868661	2.43E-06
UBE2H	NK	LPS	-0.177817166	1.91E-12	6.53E-12	0.024264522	-7.32827808	2.43E-06
UBE2I	NK	LPS	-0.09939368	4.96E-08	1.21E-07	0.01779323	-5.586039178	2.43E-06
UBE2J1	NK	LPS	0.191661567	1.18E-09	3.29E-09	0.030580236	6.267498013	2.43E-06
UBE2J2	NK	LPS	-0.250377378	2.36E-14	9.27E-14	0.031316182	-7.995143887	2.43E-06
UBE2K	NK	LPS	0.199798125	1.95E-16	9.06E-16	0.023002908	8.685776788	2.43E-06
UBE2L3	NK	LPS	0.075618714	0.000646808	0.001060609	0.02194984	3.445069085	7.47E-05
UBE2L6	NK	LPS	1.037519903	7.14E-98	8.44E-96	0.033677456	30.80755019	2.43E-06
UBE2M	NK	LPS	-0.116548803	9.82E-06	1.93E-05	0.025940904	-4.492858259	2.43E-06
UBE2N	NK	LPS	0.265294973	4.30E-19	2.39E-18	0.027862628	9.521534469	2.43E-06
UBE2O	NK	LPS	-0.187733081	3.04E-05	5.69E-05	0.044370575	-4.231026545	2.43E-06
UBE2Q1	NK	LPS	-0.383249314	1.91E-31	2.21E-30	0.029410187	-13.03117581	2.43E-06
UBE2Q2	NK	LPS	-0.41914242	1.98E-34	2.73E-33	0.030315687	-13.82592537	2.43E-06
UBE2R2	NK	LPS	-0.097661091	0.005003047	0.007462593	0.034553449	-2.826377514	0.000695113
UBE2S	NK	LPS	-0.022266059	0.504324527	0.547542488	0.033309797	-0.668453769	0.077849338
UBE2T	NK	LPS	-0.147684665	0.035700804	0.04738075	0.070018952	-2.109209877	0.005418368
UBE2V1	NK	LPS	-0.322690981	4.80E-11	1.49E-10	0.047381589	-6.810471844	2.43E-06
UBE2V2	NK	LPS	0.181533703	3.72E-11	1.16E-10	0.026492044	6.852385768	2.43E-06
UBE2W	NK	LPS	0.168463459	0.005103147	0.007605777	0.059741653	2.819866048	0.000704562
UBE2Z	NK	LPS	-0.013151398	0.653605968	0.690324706	0.029278766	-0.449178693	0.099860424
UBE3A	NK	LPS	-0.093166749	6.28E-06	1.26E-05	0.020283563	-4.593214134	2.43E-06
UBE3B	NK	LPS	0.021126402	0.600465269	0.63999137	0.040298187	0.524251907	0.092104985
UBE3C	NK	LPS	0.055950328	0.046682626	0.060836343	0.028018886	1.996879126	0.007081165
UBE3D	NK	LPS	0.281243757	5.76E-06	1.16E-05	0.06097764	4.612244059	2.43E-06
UBE4A	NK	LPS	0.117953536	1.93E-05	3.68E-05	0.027191567	4.337871972	2.43E-06
UBE4B	NK	LPS	-0.215433902	5.85E-12	1.94E-11	0.030125815	-7.151139325	2.43E-06
UBFD1	NK	LPS	0.175930922	0.003014569	0.004601576	0.058858423	2.989052589	0.000381037
UBIAD1	NK	LPS	-0.010077553	0.851029877	0.871902547	0.053616532	-0.187956083	0.128785662
UBL3	NK	LPS	0.000726851	0.975963127	0.98010903	0.024104789	0.030153815	0.14607791
UBL4A	NK	LPS	-0.397139084	1.67E-14	6.60E-14	0.04935377	-8.046783057	2.43E-06
UBL5	NK	LPS	0.096119948	6.74E-12	2.22E-11	0.013483667	7.12862098	2.43E-06
UBL7	NK	LPS	-0.006185228	0.833108631	0.855514787	0.029329466	-0.210887863	0.126248659
UBLCP1	NK	LPS	0.052558715	0.025304293	0.034312423	0.023388188	2.247233285	0.003753239
UBN1	NK	LPS	-0.032791696	0.199564853	0.235814643	0.025510058	-1.285441821	0.031060977
UBN2	NK	LPS	-0.155376568	1.71E-05	3.28E-05	0.035590157	-4.365717381	2.43E-06
UBOX5	NK	LPS	0.112721285	0.078341022	0.098734924	0.06382737	1.766033673	0.01200387
UBP1	NK	LPS	-0.090981891	0.01088737	0.015560788	0.035522861	-2.561220851	0.001575879
UBQLN1	NK	LPS	-0.034750883	0.200791953	0.237163749	0.027108214	-1.28193187	0.031255569
UBQLN2	NK	LPS	-0.160193103	1.94E-05	3.69E-05	0.036934925	-4.337171496	2.43E-06
UBQLN4	NK	LPS	0.145532923	0.010842327	0.015504388	0.056789107	2.562690834	0.001572849
UBR1	NK	LPS	0.319028483	1.72E-33	2.24E-32	0.023497317	13.5772304	2.43E-06
UBR2	NK	LPS	0.294112817	1.08E-41	2.18E-40	0.01870856	15.72076154	2.43E-06
UBR3	NK	LPS	-0.145475714	3.73E-08	9.20E-08	0.02579387	-5.639933494	2.43E-06
UBR4	NK	LPS	0.105666843	1.53E-05	2.95E-05	0.024062041	4.391433016	2.43E-06
UBR5	NK	LPS	0.059678101	0.010754872	0.015384544	0.023261233	2.565560576	0.001565369
UBR7	NK	LPS	0.000697385	0.988975067	0.991205301	0.050429462	0.013828916	0.147836653
UBTD1	NK	LPS	0.190501134	0.010289766	0.014756013	0.073803831	2.581182203	0.001467539
UBTD2	NK	LPS	0.053852336	0.337585576	0.380842049	0.056073814	0.960382975	0.052207714
UBTF	NK	LPS	-0.312703	2.67E-29	2.79E-28	0.025115761	-12.4504689	2.43E-06
UBXN1	NK	LPS	0.152037977	1.07E-16	5.05E-16	0.017335826	8.770160581	2.43E-06
UBXN11	NK	LPS	-0.325332433	1.93E-10	5.69E-10	0.049452817	-6.578643076	2.43E-06
UBXN2A	NK	LPS	0.363864869	8.06E-26	6.81E-25	0.031671683	11.48864947	2.43E-06
UBXN2B	NK	LPS	-0.384885496	3.26E-18	1.70E-17	0.041611298	-9.249543235	2.43E-06
UBXN4	NK	LPS	0.145748908	6.47E-19	3.55E-18	0.0153953	9.467104277	2.43E-06
UBXN6	NK	LPS	0.067970623	0.238711995	0.277353234	0.057582285	1.180408577	0.037012181
UBXN7	NK	LPS	-0.151762318	2.18E-08	5.48E-08	0.026433395	-5.741310107	2.43E-06
UBXN8	NK	LPS	0.563446663	2.83E-14	1.10E-13	0.070707212	7.968729742	2.43E-06
UCHL1	NK	LPS	0.42384471	7.25E-21	4.51E-20	0.042141207	10.0577259	2.43E-06
UCHL5	NK	LPS	0.098871943	0.000533945	0.000882443	0.028261229	3.498501203	6.87E-05
UCK1	NK	LPS	-0.459356316	2.00E-17	9.92E-17	0.051027147	-9.002194701	2.43E-06
UCK2	NK	LPS	0.339768034	8.56E-08	2.03E-07	0.061987917	5.481197783	2.43E-06
UCKL1	NK	LPS	-0.047624528	0.303644748	0.345357436	0.046223906	-1.030300805	0.046986651
UCP2	NK	LPS	-0.121277612	0.000158881	0.000277001	0.031730172	-3.822154303	1.87E-05
UEVLD	NK	LPS	0.441801204	7.81E-28	7.47E-27	0.036667893	12.04872075	2.43E-06
UFC1	NK	LPS	0.022992032	0.256488239	0.296395301	0.020225995	1.136756549	0.039855365
UFD1	NK	LPS	0.031973331	0.328075312	0.370979523	0.032642803	0.979490979	0.050671592
UFL1	NK	LPS	0.038107767	0.124671743	0.152122528	0.024753603	1.539483649	0.019175937
UFM1	NK	LPS	0.009655979	0.6855831	0.720264166	0.023828762	0.405223707	0.104676231
UFSP2	NK	LPS	0.265176081	4.48E-10	1.28E-09	0.041206626	6.435277669	2.43E-06
UGCG	NK	LPS	-0.172116495	8.73E-05	0.000156109	0.043309273	-3.974125678	9.58E-06
UGDH	NK	LPS	-0.045333695	0.408424397	0.452759002	0.054767041	-0.827755053	0.063050725
UGGT1	NK	LPS	-0.052095386	0.162702086	0.195119576	0.037230774	-1.399256059	0.02529234
UGGT2	NK	LPS	0.529198004	2.62E-12	8.91E-12	0.072710742	7.278126885	2.43E-06
UGP2	NK	LPS	0.130151029	3.14E-08	7.77E-08	0.022942334	5.672963654	2.43E-06
UGT8	NK	LPS	0.340434963	2.82E-10	8.21E-10	0.052258715	6.514415157	2.43E-06
UHMK1	NK	LPS	0.062266441	0.001127018	0.001800474	0.01894655	3.286426381	0.000119992
UHRF2	NK	LPS	-0.013710098	0.62946072	0.667424187	0.028388248	-0.482949771	0.096385027
UIMC1	NK	LPS	0.031254965	0.258943189	0.298983453	0.027637337	1.130896413	0.040233154
ULK1	NK	LPS	-0.476870798	2.82E-20	1.68E-19	0.048261243	-9.88103015	2.43E-06
ULK2	NK	LPS	-0.139553011	0.018566624	0.025708408	0.058978276	-2.366176531	0.002698365
ULK3	NK	LPS	-0.530100421	1.18E-20	7.20E-20	0.053036762	-9.994962011	2.43E-06
ULK4	NK	LPS	-0.182407473	2.12E-07	4.87E-07	0.034395889	-5.303176596	2.43E-06
UMAD1	NK	LPS	0.434132437	3.87E-13	1.40E-12	0.057313154	7.574743478	2.43E-06
UMPS	NK	LPS	-0.037734476	0.425347033	0.469644329	0.047274696	-0.798196053	0.065734057
UNC119	NK	LPS	-0.198604624	5.39E-07	1.19E-06	0.038822888	-5.115658167	2.43E-06
UNC119B	NK	LPS	0.353556486	5.26E-07	1.16E-06	0.069043963	5.120744427	2.43E-06
UNC13B	NK	LPS	0.337631187	9.56E-07	2.05E-06	0.067556904	4.997730274	2.43E-06
UNC13D	NK	LPS	-0.19733088	1.27E-07	2.97E-07	0.03651375	-5.404289611	2.43E-06
UNC45A	NK	LPS	0.110836997	0.00265802	0.004083127	0.036599285	3.028392464	0.000348652
UNC50	NK	LPS	-0.094226804	0.000644647	0.001057378	0.027343762	-3.44600735	7.47E-05
UNC93B1	NK	LPS	0.396582186	1.34E-09	3.73E-09	0.06350478	6.244918675	2.43E-06
UNG	NK	LPS	-0.665280572	9.87E-29	9.91E-28	0.05410764	-12.29550162	2.43E-06
UNK	NK	LPS	0.421729357	7.16E-23	5.11E-22	0.039608372	10.64748034	2.43E-06
UNKL	NK	LPS	0.217044029	2.29E-06	4.77E-06	0.045093763	4.813171837	2.43E-06
UPB1	NK	LPS	0.574119375	4.28E-28	4.16E-27	0.04736723	12.12060271	2.43E-06
UPF1	NK	LPS	-0.041800179	0.258380077	0.298395285	0.036918219	-1.132237167	0.040163969
UPF2	NK	LPS	0.057350422	0.003930977	0.00593358	0.019743891	2.90471729	0.000496518
UPF3A	NK	LPS	-0.306905467	3.81E-25	3.12E-24	0.027163234	-11.29856154	2.43E-06
UPF3B	NK	LPS	0.123009295	8.42E-05	0.000151033	0.030883724	3.982981271	9.58E-06
UPP1	NK	LPS	-0.109585028	8.07E-06	1.60E-05	0.024153122	-4.537095734	2.43E-06
UPP2	NK	LPS	0.81706158	2.32E-25	1.92E-24	0.071928041	11.35943041	2.43E-06
UPRT	NK	LPS	-0.194000628	0.000360735	0.000607293	0.053802784	-3.605773007	4.52E-05
UQCC1	NK	LPS	0.031267587	0.52587923	0.568444803	0.049240093	0.635002592	0.081049192
UQCC2	NK	LPS	0.372855185	6.25E-12	2.07E-11	0.052215115	7.140751919	2.43E-06
UQCC3	NK	LPS	-0.084213216	0.02680658	0.036238947	0.037856259	-2.224551965	0.003994182
UQCR10	NK	LPS	0.16412488	1.01E-20	6.24E-20	0.016388922	10.01437913	2.43E-06
UQCR11	NK	LPS	0.296421581	6.18E-69	3.43E-67	0.013024095	22.75947678	2.43E-06
UQCRB	NK	LPS	0.109668501	1.03E-18	5.59E-18	0.011661466	9.404349485	2.43E-06
UQCRC1	NK	LPS	-0.12206624	1.25E-05	2.42E-05	0.027500932	-4.438622018	2.43E-06
UQCRC2	NK	LPS	-0.151000816	4.10E-10	1.18E-09	0.023408799	-6.450600788	2.43E-06
UQCRFS1	NK	LPS	0.577613362	4.46E-78	3.20E-76	0.022915069	25.20670439	2.43E-06
UQCRH	NK	LPS	0.012627864	0.434949257	0.478914002	0.016153726	0.781730692	0.067113803
UQCRHL	NK	LPS	-1.125394411	5.61E-50	1.54E-48	0.063050143	-17.84919672	2.43E-06
UQCRQ	NK	LPS	-0.002919486	0.883947012	0.900448499	0.019985018	-0.146083733	0.13326018
URB1	NK	LPS	0.610215507	1.94E-16	9.04E-16	0.070252082	8.686084356	2.43E-06
URB2	NK	LPS	0.945109821	4.48E-28	4.35E-27	0.078009956	12.11524613	2.43E-06
URGCP	NK	LPS	0.457844528	8.50E-19	4.63E-18	0.04854958	9.430452958	2.43E-06
URI1	NK	LPS	-0.087845835	3.65E-06	7.46E-06	0.018640066	-4.712742603	2.43E-06
URM1	NK	LPS	-0.17908623	2.34E-08	5.86E-08	0.03126395	-5.728202329	2.43E-06
UROD	NK	LPS	-0.090910531	0.033495977	0.044641214	0.042575672	-2.135269424	0.005034822
UROS	NK	LPS	-0.104200809	0.016299394	0.022743007	0.043149552	-2.414875822	0.002400472
USB1	NK	LPS	-0.299221591	4.07E-16	1.85E-15	0.034866846	-8.581837155	2.43E-06
USE1	NK	LPS	0.08522787	0.026415641	0.03574089	0.038212848	2.230345914	0.00392672
USF1	NK	LPS	0.147038648	0.000173872	0.000302047	0.038706089	3.798850598	2.09E-05
USF2	NK	LPS	-0.16643732	6.32E-07	1.38E-06	0.032743303	-5.083095004	2.43E-06
USF3	NK	LPS	-0.040141267	0.168937962	0.201987485	0.029114642	-1.378731264	0.026251819
USO1	NK	LPS	0.100000368	0.000299843	0.000508401	0.02735641	3.655463841	4.30E-05
USP1	NK	LPS	0.110897412	1.59E-05	3.05E-05	0.025300138	4.383272962	2.43E-06
USP10	NK	LPS	0.121616323	5.27E-05	9.64E-05	0.029670808	4.098854428	2.43E-06
USP11	NK	LPS	0.139929279	8.23E-06	1.63E-05	0.03087027	4.532816836	2.43E-06
USP12	NK	LPS	-0.048645341	0.139699905	0.169343841	0.032855617	-1.480579151	0.021603057
USP13	NK	LPS	0.044079644	0.544656475	0.586459744	0.07268683	0.606432326	0.083737039
USP14	NK	LPS	0.146460245	1.24E-08	3.18E-08	0.025054406	5.845688302	2.43E-06
USP15	NK	LPS	0.728602899	8.93E-99	1.15E-96	0.023446658	31.07491444	2.43E-06
USP16	NK	LPS	0.039435732	0.1177734	0.144259756	0.02514393	1.56839974	0.018077033
USP18	NK	LPS	2.391222958	1.97E-109	3.72E-107	0.069669787	34.32223743	2.43E-06
USP19	NK	LPS	0.052550753	0.241181586	0.280017618	0.044754134	1.174210039	0.037371799
USP20	NK	LPS	-0.292056457	3.34E-11	1.05E-10	0.042512139	-6.869954427	2.43E-06
USP21	NK	LPS	-0.439191658	1.12E-16	5.28E-16	0.050115413	-8.763604516	2.43E-06
USP22	NK	LPS	-0.126360049	1.00E-05	1.97E-05	0.028152898	-4.488349595	2.43E-06
USP24	NK	LPS	0.185005739	5.83E-15	2.40E-14	0.022560921	8.200274406	2.43E-06
USP25	NK	LPS	0.237738517	6.94E-20	4.05E-19	0.024350928	9.763016537	2.43E-06
USP28	NK	LPS	-0.044209794	0.060200647	0.077221126	0.023441289	-1.885979686	0.009214644
USP3	NK	LPS	0.00226448	0.908184587	0.921395495	0.019619516	0.115419788	0.136628314
USP30	NK	LPS	0.493081666	5.37E-14	2.06E-13	0.062627268	7.873274437	2.43E-06
USP31	NK	LPS	0.357532465	1.99E-07	4.56E-07	0.06725267	5.316256833	2.43E-06
USP32	NK	LPS	-0.199683596	1.57E-08	3.99E-08	0.034412448	-5.802655962	2.43E-06
USP33	NK	LPS	0.222653366	3.16E-26	2.73E-25	0.019190094	11.60251552	2.43E-06
USP34	NK	LPS	0.102992571	9.70E-11	2.93E-10	0.015385727	6.694033263	2.43E-06
USP35	NK	LPS	-0.279014419	7.05E-05	0.000127342	0.069284753	-4.027068134	7.26E-06
USP36	NK	LPS	0.096060233	0.049900598	0.064733864	0.048805052	1.968243654	0.007604681
USP37	NK	LPS	0.115854145	0.002531262	0.003899189	0.038065407	3.043554625	0.000328931
USP38	NK	LPS	-0.037850416	0.368062728	0.411795888	0.041991665	-0.901379255	0.056904866
USP39	NK	LPS	-0.076355298	0.023521156	0.03209032	0.033552041	-2.275727388	0.003499181
USP4	NK	LPS	0.037152208	0.197376471	0.233427352	0.028761347	1.291740914	0.03071418
USP40	NK	LPS	0.166865958	0.014030802	0.019778767	0.0675569	2.470006135	0.002040828
USP42	NK	LPS	0.511514035	1.30E-34	1.80E-33	0.036867497	13.87439018	2.43E-06
USP44	NK	LPS	0.92358645	1.21E-32	1.49E-31	0.069171541	13.35211608	2.43E-06
USP45	NK	LPS	0.260194759	9.78E-07	2.10E-06	0.052114079	4.992791998	2.43E-06
USP46	NK	LPS	0.083541737	0.081358625	0.102340731	0.047783014	1.748356376	0.012462228
USP47	NK	LPS	-0.039074763	0.018390607	0.025478558	0.016488883	-2.369764131	0.002681105
USP48	NK	LPS	-0.118623222	8.39E-06	1.66E-05	0.026196275	-4.52824767	2.43E-06
USP49	NK	LPS	1.251445071	1.67E-50	4.73E-49	0.069585275	17.98433758	2.43E-06
USP5	NK	LPS	-0.037636577	0.473862954	0.517657191	0.052487855	-0.717053058	0.073063178
USP51	NK	LPS	0.310021196	1.14E-05	2.22E-05	0.069514058	4.459834558	2.43E-06
USP53	NK	LPS	0.046701466	0.244629409	0.283694537	0.0400654	1.165630829	0.037902033
USP54	NK	LPS	-0.114405852	0.127223954	0.154998394	0.074818914	-1.529103338	0.019589903
USP6NL	NK	LPS	0.158639803	0.053304676	0.06885239	0.08179004	1.939598046	0.008120137
USP7	NK	LPS	-0.106865678	1.20E-05	2.33E-05	0.024028571	-4.447442152	2.43E-06
USP8	NK	LPS	0.12959589	7.79E-08	1.86E-07	0.023565492	5.499392457	2.43E-06
USP9X	NK	LPS	0.239859691	8.82E-23	6.26E-22	0.022583104	10.62120117	2.43E-06
USP9Y	NK	LPS	0.252305906	5.70E-08	1.38E-07	0.045384014	5.559356358	2.43E-06
USPL1	NK	LPS	0.397187494	8.08E-24	6.13E-23	0.036369818	10.92079974	2.43E-06
UST	NK	LPS	-0.085802973	0.106422552	0.131168234	0.052996435	-1.619032919	0.016227877
UTP11	NK	LPS	-0.338048942	1.17E-14	4.71E-14	0.04174309	-8.098320883	2.43E-06
UTP14A	NK	LPS	0.11166339	0.024177921	0.032917643	0.049299069	2.265020277	0.00358696
UTP14C	NK	LPS	0.173830498	0.002782529	0.004263781	0.057671817	3.014132524	0.000360035
UTP15	NK	LPS	0.146993777	0.014365744	0.020227827	0.059719804	2.46139084	0.002104686
UTP18	NK	LPS	0.001140031	0.979449145	0.98281039	0.044222204	0.025779616	0.146500912
UTP20	NK	LPS	0.191353508	0.000578025	0.000953025	0.055042343	3.476478256	7.08E-05
UTP23	NK	LPS	0.145651105	1.41E-05	2.73E-05	0.033023814	4.410487094	2.43E-06
UTP3	NK	LPS	0.106772561	0.00108543	0.001737031	0.03238121	3.29736165	0.000113891
UTP4	NK	LPS	0.442167946	1.89E-12	6.47E-12	0.06032455	7.329817503	2.43E-06
UTP6	NK	LPS	0.018203072	0.617391924	0.656444178	0.036403469	0.500036747	0.094659112
UTRN	NK	LPS	0.271007171	4.59E-31	5.22E-30	0.020961965	12.92851964	2.43E-06
UTS2	NK	LPS	0.438321922	9.42E-15	3.82E-14	0.053911936	8.130331732	2.43E-06
UTS2B	NK	LPS	0.446066102	7.20E-30	7.77E-29	0.035386946	12.60538552	2.43E-06
UTY	NK	LPS	0.073749793	0.164044633	0.196644721	0.052875287	1.394787572	0.025519686
UVRAG	NK	LPS	0.334001516	8.78E-22	5.80E-21	0.032334869	10.32945334	2.43E-06
UVSSA	NK	LPS	0.272195336	1.87E-07	4.31E-07	0.051087876	5.327983038	2.43E-06
UXS1	NK	LPS	-0.047931021	0.238187756	0.276802025	0.040560036	-1.18173023	0.036932524
UXT	NK	LPS	-0.047031583	0.002930333	0.004478533	0.015687937	-2.997945682	0.000375562
VAC14	NK	LPS	-0.280490893	5.24E-09	1.38E-08	0.046725578	-6.002941164	2.43E-06
VAMP1	NK	LPS	0.119108129	0.053074106	0.068586461	0.061348855	1.941489029	0.00809694
VAMP2	NK	LPS	-0.10261129	4.22E-05	7.78E-05	0.024710353	-4.152562656	2.43E-06
VAMP3	NK	LPS	0.010898152	0.777696696	0.805161013	0.038569407	0.282559503	0.118197527
VAMP4	NK	LPS	-0.254375223	8.13E-13	2.86E-12	0.034095356	-7.460700105	2.43E-06
VAMP5	NK	LPS	0.235062108	2.31E-12	7.87E-12	0.032209295	7.297958837	2.43E-06
VAMP7	NK	LPS	0.09804947	0.009423727	0.01358244	0.0375376	2.612033522	0.001310093
VAMP8	NK	LPS	0.014484268	0.36822188	0.411932472	0.016074353	0.901079402	0.056918668
VANGL1	NK	LPS	0.272000103	0.000124692	0.000219391	0.070026955	3.884220048	1.42E-05
VAPA	NK	LPS	-0.13269051	4.02E-09	1.07E-08	0.021929936	-6.050656615	2.43E-06
VAPB	NK	LPS	-0.081679957	0.024565501	0.03340848	0.036160455	-2.258819951	0.003641894
VARS2	NK	LPS	0.118666619	0.102318977	0.126430844	0.072428486	1.638397074	0.015582367
VASH1	NK	LPS	0.675668383	2.67E-19	1.50E-18	0.070494235	9.58473245	2.43E-06
VASP	NK	LPS	-0.344235799	4.26E-27	3.90E-26	0.029062007	-11.84487358	2.43E-06
VAT1	NK	LPS	-0.218699273	2.80E-05	5.27E-05	0.051453556	-4.250420932	2.43E-06
VAV1	NK	LPS	-0.162664828	1.40E-05	2.70E-05	0.03686514	-4.412429351	2.43E-06
VAV2	NK	LPS	0.099034266	0.188439882	0.223835314	0.075139151	1.318011511	0.029400324
VAV3	NK	LPS	-0.317375682	2.04E-48	5.19E-47	0.018188239	-17.4495	2.43E-06
VBP1	NK	LPS	0.159665356	1.69E-06	3.54E-06	0.03272895	4.878413601	2.43E-06
VCAN	NK	LPS	0.3528871	1.01E-07	2.39E-07	0.064770506	5.448268421	2.43E-06
VCL	NK	LPS	-0.26439016	2.80E-12	9.50E-12	0.036378663	-7.267726204	2.43E-06
VCP	NK	LPS	-0.121674961	3.01E-09	8.12E-09	0.019939853	-6.102099239	2.43E-06
VCPIP1	NK	LPS	0.150890467	3.48E-06	7.15E-06	0.031950266	4.722666974	2.43E-06
VCPKMT	NK	LPS	0.105453795	0.021400756	0.029348778	0.045608076	2.312173743	0.003110725
VDAC1	NK	LPS	0.134837484	9.74E-08	2.30E-07	0.024712591	5.456226027	2.43E-06
VDAC2	NK	LPS	0.023940772	0.299562297	0.341413138	0.023040951	1.039053139	0.046392739
VDAC3	NK	LPS	0.061862976	0.014664463	0.02061448	0.025210514	2.453856163	0.002157861
VDR	NK	LPS	0.632503241	1.01E-19	5.82E-19	0.065115693	9.713529996	2.43E-06
VEGFA	NK	LPS	0.554644835	1.05E-20	6.46E-20	0.055410162	10.00980361	2.43E-06
VEGFB	NK	LPS	-0.750147985	7.07E-64	3.30E-62	0.034999796	-21.43292477	2.43E-06
VEZF1	NK	LPS	-0.039988364	0.11206929	0.137713104	0.025097255	-1.593336139	0.017184195
VEZT	NK	LPS	0.004264895	0.910150255	0.922858139	0.037763122	0.112938093	0.136884405
VGLL4	NK	LPS	0.011220889	0.71500091	0.747354197	0.030702574	0.365470631	0.108934087
VHL	NK	LPS	-0.186629001	3.07E-09	8.27E-09	0.030602128	-6.098562931	2.43E-06
VILL	NK	LPS	-0.590268436	4.26E-26	3.67E-25	0.051034065	-11.56616544	2.43E-06
VIM	NK	LPS	-0.229394605	1.11E-18	5.96E-18	0.024415882	-9.395302969	2.43E-06
VIPAS39	NK	LPS	-0.127199582	0.013134491	0.01856709	0.051002405	-2.493991831	0.001921242
VIPR1	NK	LPS	0.331999234	1.10E-10	3.31E-10	0.049750385	6.67329975	2.43E-06
VIPR2	NK	LPS	-0.243141991	0.000133211	0.000233677	0.062870091	-3.867371381	1.87E-05
VIRMA	NK	LPS	0.073498332	0.005658437	0.008382786	0.026383947	2.785721677	0.000779918
VKORC1	NK	LPS	0.24080428	0.000982965	0.001581483	0.07239922	3.326061823	0.000110196
VKORC1L1	NK	LPS	-0.283296552	2.58E-08	6.45E-08	0.049617569	-5.709601675	2.43E-06
VMA21	NK	LPS	0.222555946	2.51E-09	6.81E-09	0.036276656	6.134963112	2.43E-06
VMAC	NK	LPS	0.423452804	1.69E-08	4.29E-08	0.073153778	5.788529528	2.43E-06
VMO1	NK	LPS	0.623912839	5.16E-19	2.85E-18	0.065693391	9.497345613	2.43E-06
VMP1	NK	LPS	0.319794812	3.60E-27	3.30E-26	0.026951872	11.86540249	2.43E-06
VNN1	NK	LPS	0.415098084	1.59E-17	7.94E-17	0.045951844	9.03332811	2.43E-06
VNN2	NK	LPS	-0.057888415	0.205177661	0.241907949	0.045598874	-1.269514143	0.031902213
VOPP1	NK	LPS	0.437785245	7.26E-58	2.76E-56	0.022026904	19.87502424	2.43E-06
VPREB3	NK	LPS	0.456550325	1.24E-23	9.29E-23	0.042011466	10.86727897	2.43E-06
VPS11	NK	LPS	0.250590366	1.58E-07	3.67E-07	0.046741114	5.361240798	2.43E-06
VPS13A	NK	LPS	-0.090312653	2.85E-05	5.35E-05	0.021267904	-4.246429362	2.43E-06
VPS13B	NK	LPS	0.058648039	0.000944205	0.001522429	0.01757166	3.337649387	0.000108098
VPS13C	NK	LPS	0.146958126	1.55E-22	1.08E-21	0.013929363	10.55024014	2.43E-06
VPS13D	NK	LPS	-0.012224881	0.659901743	0.696180048	0.027754909	-0.440458326	0.100831925
VPS16	NK	LPS	0.03347722	0.409116272	0.453435501	0.040503215	0.826532424	0.063149782
VPS18	NK	LPS	-0.137954648	0.012941763	0.018320287	0.055196463	-2.499338574	0.001885912
VPS25	NK	LPS	0.133974583	0.001173445	0.001870879	0.040912607	3.274652789	0.000126239
VPS26A	NK	LPS	-0.07937534	0.001998472	0.003108206	0.025473021	-3.116055187	0.000252737
VPS26B	NK	LPS	-0.669615058	2.00E-56	7.17E-55	0.034332063	-19.50407266	2.43E-06
VPS26C	NK	LPS	-0.051044767	0.113922201	0.139897168	0.0322023	-1.585127975	0.017484747
VPS28	NK	LPS	-0.125598109	5.17E-11	1.60E-10	0.018474608	-6.798417983	2.43E-06
VPS29	NK	LPS	-0.13912027	2.79E-09	7.55E-09	0.022748267	-6.115642611	2.43E-06
VPS33A	NK	LPS	-0.871466062	1.38E-35	2.01E-34	0.061668812	-14.1313905	2.43E-06
VPS35	NK	LPS	-0.024607835	0.368423073	0.412116054	0.027320776	-0.900700459	0.056945987
VPS35L	NK	LPS	0.223794984	1.26E-07	2.96E-07	0.041402541	5.405344241	2.43E-06
VPS36	NK	LPS	0.012112289	0.5953018	0.635144834	0.022780314	0.531699818	0.091401299
VPS37A	NK	LPS	-0.077989557	0.037698227	0.049853012	0.037373397	-2.086766621	0.00569206
VPS37B	NK	LPS	0.258640151	1.95E-08	4.93E-08	0.044888706	5.761809048	2.43E-06
VPS37C	NK	LPS	0.654408189	4.31E-18	2.23E-17	0.07104217	9.211545546	2.43E-06
VPS39	NK	LPS	0.003843076	0.898149409	0.913022697	0.030000392	0.128100846	0.135265051
VPS41	NK	LPS	0.01142872	0.672533294	0.708161243	0.02701428	0.423062154	0.102764834
VPS45	NK	LPS	0.35046481	1.92E-22	1.33E-21	0.033305266	10.52280482	2.43E-06
VPS4A	NK	LPS	-0.163862653	7.13E-06	1.42E-05	0.035896109	-4.564914103	2.43E-06
VPS4B	NK	LPS	0.089833173	8.83E-06	1.74E-05	0.019888171	4.516914639	2.43E-06
VPS50	NK	LPS	0.059320288	0.081212133	0.102168027	0.033912771	1.749202067	0.012443365
VPS51	NK	LPS	-0.220910308	2.32E-16	1.07E-15	0.025506301	-8.661009336	2.43E-06
VPS52	NK	LPS	-0.003700473	0.93336061	0.943808677	0.044220097	-0.083683054	0.140314485
VPS53	NK	LPS	-0.039873798	0.176595428	0.210644316	0.029442494	-1.354294141	0.027484171
VPS54	NK	LPS	0.186933763	1.62E-06	3.40E-06	0.038248732	4.887319197	2.43E-06
VPS72	NK	LPS	-0.079137464	0.00996653	0.014316499	0.030526541	-2.592415064	0.00141406
VPS8	NK	LPS	0.09242086	0.000910948	0.001470941	0.027605209	3.347950081	0.000104061
VPS9D1	NK	LPS	0.216486244	0.00164639	0.002583763	0.068195043	3.174515856	0.000200223
VRK1	NK	LPS	-0.026045919	0.420758161	0.465456385	0.032309356	-0.806141686	0.065010699
VRK2	NK	LPS	0.127755783	6.96E-05	0.000125802	0.031699328	4.030236373	4.85E-06
VRK3	NK	LPS	-0.011117324	0.753347963	0.782797084	0.035349537	-0.314497014	0.114585908
VSIG1	NK	LPS	0.215696214	3.08E-07	6.97E-07	0.04125273	5.228653021	2.43E-06
VSIG10	NK	LPS	0.372050895	6.11E-07	1.34E-06	0.073091407	5.090213881	2.43E-06
VSIG10L	NK	LPS	0.682309145	4.45E-15	1.85E-14	0.08280785	8.239667417	2.43E-06
VSIG4	NK	LPS	0.354934784	7.96E-16	3.51E-15	0.041821933	8.486809716	2.43E-06
VSIR	NK	LPS	-1.17955112	1.05E-56	3.78E-55	0.060252967	-19.57664789	2.43E-06
VTA1	NK	LPS	0.173115511	6.87E-10	1.95E-09	0.027211812	6.361778178	2.43E-06
VTI1A	NK	LPS	0.213849267	1.76E-27	1.64E-26	0.017893343	11.95133097	2.43E-06
VTI1B	NK	LPS	0.25515184	8.27E-18	4.19E-17	0.027968099	9.122959861	2.43E-06
VWA5A	NK	LPS	0.405852766	2.82E-09	7.62E-09	0.066380659	6.114021318	2.43E-06
VWA8	NK	LPS	-0.063316998	0.086146152	0.107837979	0.036782753	-1.721377351	0.013161735
WAC	NK	LPS	0.100408661	1.92E-09	5.26E-09	0.016240524	6.182599643	2.43E-06
WAPL	NK	LPS	-0.013193736	0.573694434	0.614806988	0.023426527	-0.563196436	0.088120963
WARS2	NK	LPS	0.695835179	2.03E-28	2.01E-27	0.056991172	12.20952578	2.43E-06
WAS	NK	LPS	-0.076882259	0.000207281	0.000357402	0.020485061	-3.753089009	2.30E-05
WASF1	NK	LPS	-0.103072577	0.178241471	0.21247087	0.076398424	-1.349145337	0.027733828
WASF2	NK	LPS	-0.042908429	0.018276511	0.025329963	0.01808875	-2.372105815	0.002661634
WASH6P	NK	LPS	0.247321935	5.60E-05	0.000102288	0.060564614	4.083604569	2.43E-06
WASHC1	NK	LPS	0.037831319	0.609467948	0.648639691	0.073985346	0.511335292	0.093461982
WASHC2A	NK	LPS	-0.115352014	0.000803419	0.001305468	0.034089136	-3.383835119	9.14E-05
WASHC2C	NK	LPS	0.157473978	3.90E-07	8.73E-07	0.030392162	5.181400909	2.43E-06
WASHC3	NK	LPS	0.057628504	0.038012706	0.050191227	0.027661776	2.083326269	0.005741784
WASHC4	NK	LPS	0.282132018	7.38E-21	4.58E-20	0.028057374	10.05553892	2.43E-06
WASHC5	NK	LPS	0.12146588	0.000117452	0.000207375	0.031149747	3.899417843	1.42E-05
WASL	NK	LPS	0.092403314	0.01075575	0.015384544	0.036017218	2.565531661	0.001565369
WBP1	NK	LPS	-0.233609746	7.85E-09	2.05E-08	0.039397507	-5.929556483	2.43E-06
WBP11	NK	LPS	0.095879888	6.03E-05	0.000109619	0.023582431	4.065733847	2.43E-06
WBP1L	NK	LPS	-0.005914677	0.873120907	0.891167223	0.037007627	-0.159823193	0.131806468
WBP2	NK	LPS	-0.135047594	9.25E-07	1.99E-06	0.026985409	-5.004467253	2.43E-06
WBP2NL	NK	LPS	-0.243465419	5.58E-05	0.000101884	0.059605509	-4.084612708	2.43E-06
WBP4	NK	LPS	-0.125758597	0.001115515	0.001783122	0.038231318	-3.28941305	0.000118019
WDCP	NK	LPS	-0.314711407	1.84E-06	3.85E-06	0.064756973	-4.85988443	2.43E-06
WDFY1	NK	LPS	-0.143194434	1.45E-05	2.81E-05	0.032519714	-4.403311577	2.43E-06
WDFY2	NK	LPS	-0.003810161	0.917376323	0.929292513	0.036699357	-0.103820916	0.137972827
WDFY3	NK	LPS	0.200276615	0.002020627	0.003140466	0.064341702	3.112703106	0.000254576
WDFY4	NK	LPS	0.494192477	4.03E-12	1.35E-11	0.068538854	7.210398907	2.43E-06
WDHD1	NK	LPS	-0.282643787	8.30E-05	0.000148957	0.070897897	-3.98663146	9.58E-06
WDPCP	NK	LPS	0.217568652	2.47E-11	7.81E-11	0.031442061	6.919669007	2.43E-06
WDR1	NK	LPS	-0.072165831	0.000257112	0.000439436	0.01952342	-3.696372511	3.21E-05
WDR11	NK	LPS	0.543895875	4.55E-49	1.19E-47	0.030874462	17.6163677	2.43E-06
WDR12	NK	LPS	0.602642717	1.49E-18	7.92E-18	0.064416111	9.355465654	2.43E-06
WDR13	NK	LPS	-0.164035943	0.001147485	0.001830802	0.049992948	-3.281181638	0.000119992
WDR17	NK	LPS	0.445615594	4.94E-30	5.36E-29	0.035226969	12.64984199	2.43E-06
WDR18	NK	LPS	-0.431695375	7.75E-16	3.43E-15	0.050843861	-8.490609674	2.43E-06
WDR19	NK	LPS	0.271939646	3.87E-06	7.90E-06	0.057864376	4.699603891	2.43E-06
WDR20	NK	LPS	0.015127182	0.628501138	0.66659757	0.031234946	0.484303119	0.096265917
WDR24	NK	LPS	-0.063380857	0.345385991	0.388734172	0.067071934	-0.944968373	0.053398095
WDR25	NK	LPS	0.211610947	0.002378196	0.00367308	0.069090176	3.062822533	0.000313119
WDR26	NK	LPS	-0.156645754	5.26E-09	1.39E-08	0.026097772	-6.002265397	2.43E-06
WDR27	NK	LPS	0.15482054	0.007539928	0.010991359	0.057574408	2.689051364	0.001035645
WDR3	NK	LPS	0.01633445	0.746931339	0.777074355	0.050576375	0.322965997	0.113628598
WDR33	NK	LPS	-0.000592078	0.978193384	0.981816323	0.021644015	-0.027355263	0.146353248
WDR35	NK	LPS	-0.040633736	0.402213459	0.446452922	0.048443473	-0.838786607	0.062081666
WDR36	NK	LPS	0.084104856	0.040478552	0.05320052	0.040883936	2.057161411	0.006093021
WDR37	NK	LPS	-0.148328646	2.93E-06	6.04E-06	0.03115997	-4.760230656	2.43E-06
WDR4	NK	LPS	0.436956407	3.20E-09	8.60E-09	0.071734118	6.091333098	2.43E-06
WDR41	NK	LPS	-0.135374807	0.003231358	0.004917631	0.045624194	-2.967171494	0.000402577
WDR43	NK	LPS	0.193204669	1.53E-07	3.55E-07	0.035994089	5.367677762	2.43E-06
WDR44	NK	LPS	-0.118198889	5.21E-05	9.54E-05	0.028817795	-4.101593759	2.43E-06
WDR45	NK	LPS	-0.018578229	0.499445727	0.543041537	0.027477342	-0.676129041	0.077115227
WDR45B	NK	LPS	-0.143151691	9.61E-06	1.89E-05	0.031827621	-4.49771888	2.43E-06
WDR46	NK	LPS	0.08390921	0.065235238	0.083170249	0.045356755	1.849982655	0.009927387
WDR47	NK	LPS	0.238865097	3.12E-05	5.83E-05	0.056540829	4.224647978	2.43E-06
WDR48	NK	LPS	0.154123157	1.01E-07	2.39E-07	0.028287087	5.448533985	2.43E-06
WDR5	NK	LPS	-0.070805292	0.190664114	0.226235473	0.053992617	-1.311388399	0.029713145
WDR53	NK	LPS	0.067027231	0.246044717	0.285216782	0.057676001	1.162133815	0.038079259
WDR54	NK	LPS	0.276990384	1.17E-09	3.25E-09	0.044181214	6.26941549	2.43E-06
WDR55	NK	LPS	0.128192159	0.00475434	0.0071155	0.045089135	2.843083137	0.000641089
WDR59	NK	LPS	-0.208689827	2.15E-08	5.40E-08	0.036331387	-5.744064476	2.43E-06
WDR5B	NK	LPS	0.091412276	0.213782998	0.251066789	0.073382205	1.245700866	0.033198509
WDR6	NK	LPS	-0.257417786	3.93E-10	1.13E-09	0.039861789	-6.457757987	2.43E-06
WDR7	NK	LPS	0.274143348	4.99E-20	2.94E-19	0.027955832	9.806302567	2.43E-06
WDR70	NK	LPS	-0.000882408	0.973789951	0.978280303	0.026836422	-0.032880969	0.14578805
WDR73	NK	LPS	0.002976419	0.953609333	0.96078648	0.051123333	0.05822037	0.142952838
WDR74	NK	LPS	-0.002782935	0.953244736	0.960593349	0.047426863	-0.058678465	0.142932755
WDR75	NK	LPS	0.388345892	1.79E-19	1.02E-18	0.040294678	9.637647274	2.43E-06
WDR76	NK	LPS	-0.317776382	5.06E-07	1.12E-06	0.061962281	-5.128545569	2.43E-06
WDR77	NK	LPS	0.095841259	0.094708969	0.117800442	0.057183963	1.676016382	0.014505965
WDR81	NK	LPS	-0.415411708	3.44E-12	1.16E-11	0.057414754	-7.235278001	2.43E-06
WDR82	NK	LPS	-0.036862804	0.119376167	0.146061953	0.023606322	-1.561564879	0.018334452
WDR83	NK	LPS	0.10535156	0.031823696	0.04252984	0.04886353	2.156036625	0.004788505
WDR83OS	NK	LPS	0.055675282	0.000512937	0.000849365	0.015863698	3.509603	6.45E-05
WDR86	NK	LPS	0.298161406	5.15E-05	9.44E-05	0.072649246	4.104122501	2.43E-06
WDR89	NK	LPS	0.294127234	1.81E-09	4.97E-09	0.047493784	6.19296275	2.43E-06
WDR91	NK	LPS	0.136597812	0.022182195	0.030356739	0.059431969	2.298389451	0.003254919
WDSUB1	NK	LPS	-0.196974729	2.43E-05	4.59E-05	0.045980736	-4.283853326	2.43E-06
WDTC1	NK	LPS	-0.303734689	5.43E-15	2.24E-14	0.03699234	-8.210745493	2.43E-06
WEE1	NK	LPS	-0.195234846	0.001944327	0.003029082	0.062487267	-3.124394061	0.000248594
WHAMM	NK	LPS	0.406634458	4.70E-53	1.46E-51	0.021817303	18.63816351	2.43E-06
WHRN	NK	LPS	0.084946277	0.226295994	0.264448337	0.070071345	1.212282664	0.035084044
WIPF1	NK	LPS	0.157154574	1.12E-21	7.38E-21	0.015261054	10.29775348	2.43E-06
WIPF2	NK	LPS	-0.151612673	3.12E-05	5.82E-05	0.035883518	-4.225134027	2.43E-06
WIPI1	NK	LPS	-0.139409263	0.00588271	0.008696487	0.050277666	-2.772787104	0.000812009
WIPI2	NK	LPS	-0.134973516	2.49E-06	5.16E-06	0.028147641	-4.795198192	2.43E-06
WIZ	NK	LPS	0.158697209	0.030350082	0.040687713	0.072959839	2.175131017	0.004555069
WLS	NK	LPS	0.442265707	1.61E-28	1.60E-27	0.036141766	12.23697004	2.43E-06
WNK1	NK	LPS	-0.161006858	7.07E-13	2.50E-12	0.021518159	-7.482371461	2.43E-06
WNT10A	NK	LPS	0.721767001	4.29E-26	3.69E-25	0.06240733	11.56542035	2.43E-06
WNT16	NK	LPS	0.43743007	7.90E-28	7.55E-27	0.036309194	12.04736385	2.43E-06
WNT2B	NK	LPS	-0.04515645	0.462139493	0.505944616	0.061336201	-0.73621205	0.071236675
WNT5A	NK	LPS	0.506605657	1.48E-23	1.10E-22	0.046710355	10.84568207	2.43E-06
WNT5B	NK	LPS	0.602837165	1.12E-14	4.52E-14	0.074380153	8.104812072	2.43E-06
WNT7A	NK	LPS	0.330520357	4.10E-16	1.86E-15	0.038518018	8.580928446	2.43E-06
WRAP53	NK	LPS	-0.068797541	0.256241026	0.296140425	0.060489394	-1.137348825	0.039819156
WRAP73	NK	LPS	-0.468119799	3.17E-23	2.31E-22	0.043545976	-10.75001269	2.43E-06
WRN	NK	LPS	0.014741614	0.695475645	0.72962231	0.037626602	0.391787014	0.106113017
WRNIP1	NK	LPS	-0.215618281	5.33E-11	1.65E-10	0.031740123	-6.793240273	2.43E-06
WSB1	NK	LPS	0.057942174	0.005690286	0.008426599	0.020813633	2.78385686	0.000783584
WSB2	NK	LPS	-0.041511586	0.332875439	0.37598648	0.042804173	-0.969802308	0.051440132
WTAP	NK	LPS	-0.105172358	2.68E-07	6.07E-07	0.020005438	-5.257188498	2.43E-06
WWC2	NK	LPS	0.463577237	2.89E-15	1.22E-14	0.055838646	8.302085851	2.43E-06
WWC3	NK	LPS	0.634383091	5.24E-45	1.19E-43	0.038274903	16.57438781	2.43E-06
WWOX	NK	LPS	-0.028723778	0.266941138	0.307069363	0.025829144	-1.112068514	0.041400975
WWP1	NK	LPS	-0.07677632	0.005978395	0.008822679	0.027743082	-2.767404128	0.00082448
WWP2	NK	LPS	0.071943292	0.00707058	0.010343807	0.026538244	2.710928817	0.000974491
WWTR1	NK	LPS	0.621601069	7.59E-15	3.10E-14	0.076157795	8.162015061	2.43E-06
XAB2	NK	LPS	0.022784645	0.531004016	0.573370809	0.036330202	0.627154367	0.081838433
XAF1	NK	LPS	1.999934071	6.50E-141	5.55E-138	0.044350796	45.09353323	2.43E-06
XBP1	NK	LPS	0.065417039	0.042157766	0.055283245	0.032065439	2.04011047	0.006364658
XCL1	NK	LPS	-0.234487938	0.00018057	0.000313192	0.061885732	-3.789046877	2.09E-05
XCL2	NK	LPS	0.321558718	8.33E-11	2.53E-10	0.047855289	6.719397626	2.43E-06
XCR1	NK	LPS	0.30368268	3.41E-14	1.32E-13	0.038242066	7.94106366	2.43E-06
XIAP	NK	LPS	0.180355056	1.88E-07	4.32E-07	0.033853972	5.32744144	2.43E-06
XKR6	NK	LPS	-0.064223948	0.02490509	0.033828906	0.028500188	-2.253456971	0.003693991
XKR8	NK	LPS	-0.040996453	0.416278753	0.460730474	0.050367457	-0.813947233	0.064290963
XPA	NK	LPS	0.08959424	0.000337277	0.000569527	0.024723097	3.623908405	4.30E-05
XPC	NK	LPS	-0.040116507	0.04793579	0.062337847	0.020204378	-1.985535316	0.007296782
XPNPEP1	NK	LPS	0.354774208	1.19E-18	6.42E-18	0.037802829	9.384858777	2.43E-06
XPNPEP3	NK	LPS	-0.015479095	0.699609829	0.733613138	0.040081265	-0.386192782	0.106752991
XPO1	NK	LPS	0.307175153	2.21E-38	3.76E-37	0.020667549	14.86267917	2.43E-06
XPO4	NK	LPS	-0.177553529	2.24E-11	7.12E-11	0.025601652	-6.935237136	2.43E-06
XPO5	NK	LPS	-0.031820976	0.508598169	0.551697185	0.048085169	-0.661762798	0.078443775
XPO6	NK	LPS	0.040800057	0.22067513	0.258423416	0.033248493	1.227125002	0.034206507
XPO7	NK	LPS	0.210406294	3.35E-10	9.69E-10	0.032443317	6.485350867	2.43E-06
XPOT	NK	LPS	-0.057641685	0.19351192	0.229320706	0.044237964	-1.302991365	0.030135046
XPR1	NK	LPS	0.018373666	0.526202779	0.56873921	0.028957437	0.634505946	0.081096466
XRCC1	NK	LPS	-0.494992025	4.83E-33	6.13E-32	0.036780623	-13.45795659	2.43E-06
XRCC3	NK	LPS	-0.453834528	1.19E-10	3.58E-10	0.068142464	-6.660083905	2.43E-06
XRCC4	NK	LPS	0.22100798	2.98E-08	7.39E-08	0.038890683	5.682800235	2.43E-06
XRCC5	NK	LPS	0.175401161	4.64E-28	4.50E-27	0.014482906	12.11090938	2.43E-06
XRCC6	NK	LPS	0.015173208	0.425396348	0.469652109	0.019011402	0.798110938	0.065734057
XRN1	NK	LPS	0.525301382	1.19E-34	1.65E-33	0.037832662	13.88486428	2.43E-06
XRN2	NK	LPS	0.171484448	3.38E-13	1.23E-12	0.022576085	7.59584541	2.43E-06
XRRA1	NK	LPS	0.157299577	1.55E-08	3.93E-08	0.027096828	5.805091926	2.43E-06
XXYLT1	NK	LPS	-0.464598463	8.87E-13	3.12E-12	0.062385744	-7.447189638	2.43E-06
XYLT1	NK	LPS	-0.228356217	5.30E-06	1.07E-05	0.049312745	-4.630774802	2.43E-06
XYLT2	NK	LPS	-0.518156882	4.10E-12	1.38E-11	0.071891748	-7.207459798	2.43E-06
YAF2	NK	LPS	0.132071513	5.24E-07	1.16E-06	0.025787429	5.121546281	2.43E-06
YARS2	NK	LPS	-0.056775634	0.240806452	0.27964052	0.048313574	-1.175148701	0.037317228
YBEY	NK	LPS	0.223793921	1.18E-05	2.29E-05	0.050267166	4.452089445	2.43E-06
YBX1	NK	LPS	-0.121878406	1.89E-18	1.00E-17	0.013073104	-9.322835883	2.43E-06
YBX3	NK	LPS	-0.085648301	0.286136758	0.327624229	0.080163944	-1.068414255	0.044453548
YDJC	NK	LPS	-0.224075823	1.31E-08	3.37E-08	0.038400918	-5.835168382	2.43E-06
YEATS2	NK	LPS	0.633101092	4.20E-34	5.72E-33	0.04607839	13.73965307	2.43E-06
YEATS4	NK	LPS	0.427025055	4.28E-19	2.38E-18	0.044844522	9.522345969	2.43E-06
YES1	NK	LPS	0.101932777	0.002644158	0.004062395	0.033640982	3.030017854	0.000344574
YIF1A	NK	LPS	0.192927701	2.78E-05	5.24E-05	0.045375268	4.251825063	2.43E-06
YIF1B	NK	LPS	-0.21111265	8.75E-08	2.08E-07	0.038546162	-5.476878607	2.43E-06
YIPF1	NK	LPS	-0.252995937	3.07E-07	6.93E-07	0.048375209	-5.229867566	2.43E-06
YIPF2	NK	LPS	-0.03882626	0.430967215	0.47528305	0.049238606	-0.78853289	0.066547975
YIPF3	NK	LPS	0.118675695	3.32E-06	6.81E-06	0.025071678	4.733456458	2.43E-06
YIPF4	NK	LPS	0.179935307	5.22E-11	1.61E-10	0.026473045	6.796925194	2.43E-06
YIPF5	NK	LPS	0.379213664	1.50E-30	1.66E-29	0.029649956	12.78968729	2.43E-06
YIPF6	NK	LPS	0.065973912	0.130066117	0.158235478	0.043468704	1.517733574	0.020035834
YKT6	NK	LPS	-0.057880605	0.146057559	0.176530571	0.039722257	-1.457132857	0.022623894
YLPM1	NK	LPS	0.060574291	0.028819375	0.038780681	0.02758603	2.195832124	0.004340851
YME1L1	NK	LPS	0.199416679	7.90E-17	3.77E-16	0.022630359	8.81190966	2.43E-06
YOD1	NK	LPS	0.050662533	0.424488936	0.468883245	0.063353666	0.799678004	0.065597619
YPEL1	NK	LPS	-0.318778537	4.23E-22	2.86E-21	0.030585128	-10.42266476	2.43E-06
YPEL2	NK	LPS	-0.707892051	6.75E-32	7.99E-31	0.053823355	-13.15213526	2.43E-06
YPEL3	NK	LPS	-0.497725163	2.95E-74	1.88E-72	0.02058813	-24.17534601	2.43E-06
YPEL4	NK	LPS	-0.056805881	0.463244795	0.506954882	0.077350663	-0.734394228	0.071427596
YPEL5	NK	LPS	0.214618481	1.39E-20	8.50E-20	0.021520016	9.972970146	2.43E-06
YRDC	NK	LPS	0.127784543	0.023500371	0.032069838	0.056142613	2.276070476	0.00349314
YTHDC1	NK	LPS	0.037439956	0.015487728	0.021675796	0.015383506	2.433772664	0.002264881
YTHDC2	NK	LPS	-0.161680655	5.64E-07	1.24E-06	0.031661974	-5.106461566	2.43E-06
YTHDF1	NK	LPS	-0.107218534	0.003646969	0.005519885	0.036609108	-2.928739322	0.0004491
YTHDF2	NK	LPS	0.031693483	0.235806585	0.274450941	0.026683418	1.18775949	0.036603749
YTHDF3	NK	LPS	0.274349373	1.12E-16	5.30E-16	0.031307221	8.76313404	2.43E-06
YWHAB	NK	LPS	0.003171109	0.781218821	0.808430877	0.011408333	0.277964236	0.118745643
YWHAE	NK	LPS	0.275556723	4.50E-23	3.25E-22	0.025738291	10.70610031	2.43E-06
YWHAG	NK	LPS	0.181895462	2.02E-05	3.85E-05	0.042037245	4.327007217	2.43E-06
YWHAH	NK	LPS	-0.455372065	1.32E-31	1.54E-30	0.034828972	-13.07451929	2.43E-06
YWHAQ	NK	LPS	-0.260053862	1.19E-33	1.57E-32	0.019094225	-13.61950321	2.43E-06
YWHAZ	NK	LPS	-0.069540586	9.15E-10	2.57E-09	0.011017122	-6.312046665	2.43E-06
YY1	NK	LPS	-0.262207134	7.38E-35	1.04E-33	0.018810632	-13.93930498	2.43E-06
YY1AP1	NK	LPS	0.035537591	0.2098545	0.246792268	0.028283364	1.25648387	0.032563479
ZAP70	NK	LPS	-0.43435377	2.39E-61	9.96E-60	0.020906866	-20.7756523	2.43E-06
ZBED1	NK	LPS	-0.21834248	3.85E-06	7.86E-06	0.046447386	-4.700856156	2.43E-06
ZBED2	NK	LPS	0.490040126	5.17E-24	3.96E-23	0.044644527	10.97648824	2.43E-06
ZBED4	NK	LPS	-0.190746454	7.66E-05	0.000137809	0.047606853	-4.006701574	9.58E-06
ZBED5	NK	LPS	-0.193581562	1.91E-09	5.25E-09	0.031309922	-6.182754613	2.43E-06
ZBED6	NK	LPS	-0.346841979	2.89E-08	7.18E-08	0.060972547	-5.688494152	2.43E-06
ZBP1	NK	LPS	0.728152629	1.02E-55	3.55E-54	0.037685622	19.32176229	2.43E-06
ZBTB1	NK	LPS	0.610510851	1.63E-74	1.05E-72	0.025181363	24.24455119	2.43E-06
ZBTB10	NK	LPS	0.424636685	3.49E-12	1.17E-11	0.058706784	7.23317909	2.43E-06
ZBTB11	NK	LPS	-0.150339919	2.38E-08	5.97E-08	0.026262439	-5.724522294	2.43E-06
ZBTB14	NK	LPS	0.003231663	0.942039619	0.95123664	0.044413214	0.072763537	0.141490917
ZBTB16	NK	LPS	-0.368715633	4.68E-13	1.68E-12	0.048864628	-7.545655243	2.43E-06
ZBTB17	NK	LPS	0.013538736	0.782922116	0.809741006	0.049098918	0.275744088	0.118941842
ZBTB18	NK	LPS	0.432231846	2.84E-09	7.68E-09	0.070713276	6.112456795	2.43E-06
ZBTB2	NK	LPS	-0.623841753	1.08E-35	1.58E-34	0.044057756	-14.15963522	2.43E-06
ZBTB20	NK	LPS	0.115857056	1.94E-28	1.92E-27	0.009484573	12.21531542	2.43E-06
ZBTB21	NK	LPS	0.46106259	3.68E-13	1.33E-12	0.060803864	7.582784338	2.43E-06
ZBTB22	NK	LPS	-0.29780772	3.46E-06	7.09E-06	0.063036432	-4.724374656	2.43E-06
ZBTB24	NK	LPS	0.152599847	0.000372904	0.000627399	0.042426588	3.59679755	4.71E-05
ZBTB25	NK	LPS	0.615972247	3.94E-51	1.14E-49	0.033947235	18.14499032	2.43E-06
ZBTB26	NK	LPS	-0.024068914	0.70726843	0.740386238	0.064036705	-0.375861214	0.107795058
ZBTB3	NK	LPS	-0.065750022	0.395825811	0.43997805	0.077331166	-0.850239629	0.061120679
ZBTB32	NK	LPS	0.328105772	1.53E-07	3.55E-07	0.061126601	5.367643037	2.43E-06
ZBTB33	NK	LPS	-0.161291639	0.000729085	0.001189554	0.047280707	-3.411362649	8.54E-05
ZBTB34	NK	LPS	0.111384064	0.108424639	0.133411535	0.069191217	1.609800635	0.016557857
ZBTB37	NK	LPS	0.076572611	0.094131916	0.117148265	0.045606981	1.678966869	0.014403779
ZBTB38	NK	LPS	-0.106367406	8.78E-09	2.29E-08	0.018000621	-5.909096588	2.43E-06
ZBTB39	NK	LPS	0.38524084	1.75E-07	4.04E-07	0.072122463	5.341482003	2.43E-06
ZBTB4	NK	LPS	-0.292077617	1.52E-14	6.05E-14	0.036237106	-8.060180621	2.43E-06
ZBTB40	NK	LPS	-0.044552886	0.243569692	0.28252457	0.038136152	-1.16825858	0.037724572
ZBTB41	NK	LPS	0.268892736	3.32E-07	7.47E-07	0.051571311	5.213998458	2.43E-06
ZBTB43	NK	LPS	-0.05404913	0.180312827	0.21480174	0.040253571	-1.342716424	0.028082355
ZBTB44	NK	LPS	0.02586275	0.260768372	0.300934501	0.022957184	1.126564598	0.040500531
ZBTB45	NK	LPS	-0.411323285	9.74E-10	2.73E-09	0.06527728	-6.301170697	2.43E-06
ZBTB46	NK	LPS	0.252269118	0.000811594	0.001317019	0.074614773	3.380954055	9.14E-05
ZBTB48	NK	LPS	-0.225218001	4.36E-05	8.03E-05	0.054338147	-4.144749365	2.43E-06
ZBTB49	NK	LPS	-0.179788065	0.000889991	0.001438146	0.053594125	-3.354622626	9.54E-05
ZBTB5	NK	LPS	0.241772554	0.000727417	0.001187008	0.07085928	3.412009769	8.54E-05
ZBTB6	NK	LPS	0.259854366	1.49E-07	3.46E-07	0.048358638	5.373483952	2.43E-06
ZBTB7A	NK	LPS	-0.356595776	2.65E-40	5.00E-39	0.023213355	-15.36166462	2.43E-06
ZBTB7B	NK	LPS	-0.726740145	3.94E-24	3.04E-23	0.06600679	-11.0100816	2.43E-06
ZBTB8OS	NK	LPS	-0.004243865	0.862966059	0.882504913	0.024568182	-0.172738272	0.130426889
ZBTB9	NK	LPS	-0.137663528	0.055286171	0.071237927	0.07156468	-1.923623902	0.008467223
ZC2HC1A	NK	LPS	0.496777358	4.55E-11	1.41E-10	0.072848171	6.819352517	2.43E-06
ZC3H10	NK	LPS	0.144469159	0.020500347	0.028204477	0.062040844	2.328613684	0.002963686
ZC3H11A	NK	LPS	-0.14008751	0.004065421	0.006126528	0.048407968	-2.893893603	0.00051992
ZC3H12A	NK	LPS	0.855419319	5.22E-51	1.51E-49	0.047225346	18.11356391	2.43E-06
ZC3H12B	NK	LPS	0.370338538	1.33E-05	2.58E-05	0.083716899	4.4237011	2.43E-06
ZC3H12C	NK	LPS	0.485800477	1.69E-10	5.00E-10	0.073593659	6.601118715	2.43E-06
ZC3H12D	NK	LPS	0.55065854	1.43E-14	5.73E-14	0.068245626	8.068774077	2.43E-06
ZC3H13	NK	LPS	0.114992728	3.85E-07	8.62E-07	0.022181588	5.184152175	2.43E-06
ZC3H14	NK	LPS	0.052540659	0.112285431	0.13794819	0.032995193	1.592373148	0.017215293
ZC3H15	NK	LPS	0.11727155	4.59E-08	1.12E-07	0.020938434	5.600779509	2.43E-06
ZC3H18	NK	LPS	-0.096760674	0.000810319	0.001315142	0.028615552	-3.381401595	9.14E-05
ZC3H3	NK	LPS	-0.033010106	0.491824763	0.53527916	0.047965942	-0.688198838	0.075812435
ZC3H4	NK	LPS	-0.129668981	0.002863466	0.004380555	0.043148582	-3.005173629	0.000367656
ZC3H6	NK	LPS	0.261490335	4.11E-17	2.00E-16	0.029372466	8.902566602	2.43E-06
ZC3H7A	NK	LPS	0.675777083	1.24E-78	8.97E-77	0.026648964	25.35847486	2.43E-06
ZC3H7B	NK	LPS	0.169775755	0.000940935	0.001517598	0.050851665	3.338646962	0.000108098
ZC3H8	NK	LPS	0.164630529	1.26E-05	2.45E-05	0.037116264	4.435536071	2.43E-06
ZC3HAV1	NK	LPS	0.568262617	4.00E-57	1.48E-55	0.028868954	19.68421213	2.43E-06
ZC3HAV1L	NK	LPS	-0.087128997	0.279622479	0.320462647	0.080451681	-1.082997836	0.043405108
ZC3HC1	NK	LPS	0.438680739	3.24E-14	1.26E-13	0.055191761	7.948301145	2.43E-06
ZC4H2	NK	LPS	-0.004386833	0.948382157	0.956821407	0.067709288	-0.064789232	0.142325098
ZCCHC10	NK	LPS	0.273958878	2.52E-14	9.87E-14	0.034306482	7.985630192	2.43E-06
ZCCHC14	NK	LPS	0.446331799	4.35E-11	1.35E-10	0.065378561	6.82688314	2.43E-06
ZCCHC17	NK	LPS	-0.062608231	0.049661471	0.064448942	0.031775713	-1.970317128	0.007587289
ZCCHC18	NK	LPS	-0.533649705	3.08E-12	1.04E-11	0.073576073	-7.253033226	2.43E-06
ZCCHC2	NK	LPS	0.938934294	1.27E-79	9.57E-78	0.036637655	25.62757629	2.43E-06
ZCCHC24	NK	LPS	-0.832312748	1.99E-23	1.46E-22	0.077004653	-10.80860338	2.43E-06
ZCCHC3	NK	LPS	0.024853781	0.645125897	0.682146349	0.053915205	0.460979069	0.098608374
ZCCHC4	NK	LPS	0.418246419	2.17E-13	8.00E-13	0.054578642	7.663188437	2.43E-06
ZCCHC7	NK	LPS	0.009195022	0.665063396	0.701092921	0.021219256	0.433333844	0.101648724
ZCCHC8	NK	LPS	0.074239598	0.023509134	0.032077856	0.032619516	2.275925803	0.003496376
ZCCHC9	NK	LPS	-0.120177483	0.006329926	0.009311772	0.043728329	-2.74827519	0.000859283
ZCRB1	NK	LPS	0.013372131	0.667652072	0.703688311	0.03111469	0.429769076	0.102088053
ZCWPW1	NK	LPS	0.213619065	0.000949282	0.001529728	0.064032448	3.336106494	0.000108098
ZDBF2	NK	LPS	0.40101864	3.98E-07	8.89E-07	0.077455713	5.177392682	2.43E-06
ZDHHC12	NK	LPS	-0.074906539	0.047773805	0.062149016	0.037698547	-1.986987431	0.007269644
ZDHHC13	NK	LPS	-0.037870172	0.293560329	0.335157092	0.035995965	-1.05206715	0.045513944
ZDHHC14	NK	LPS	0.993106811	2.21E-61	9.26E-60	0.047781571	20.78430622	2.43E-06
ZDHHC16	NK	LPS	0.736564921	1.67E-30	1.85E-29	0.05764778	12.77698665	2.43E-06
ZDHHC17	NK	LPS	-0.176161909	1.11E-07	2.61E-07	0.032437978	-5.430730341	2.43E-06
ZDHHC18	NK	LPS	-0.128089258	0.005944974	0.008779187	0.046253709	-2.769275381	0.000823045
ZDHHC2	NK	LPS	-0.209290638	1.05E-10	3.16E-10	0.031325605	-6.681136313	2.43E-06
ZDHHC20	NK	LPS	-0.008485862	0.716117437	0.748239688	0.0233145	-0.363973578	0.109067111
ZDHHC21	NK	LPS	-0.233096668	8.81E-08	2.09E-07	0.042569938	-5.475616779	2.43E-06
ZDHHC23	NK	LPS	0.515832514	2.77E-11	8.73E-11	0.074747962	6.900957559	2.43E-06
ZDHHC24	NK	LPS	-0.233543825	2.25E-09	6.12E-09	0.03794708	-6.154460958	2.43E-06
ZDHHC3	NK	LPS	-0.105208152	0.006080422	0.008964911	0.038094747	-2.761749606	0.000833062
ZDHHC4	NK	LPS	0.009728031	0.837200187	0.859239911	0.047305431	0.205642994	0.126838913
ZDHHC5	NK	LPS	-0.071356359	0.080335697	0.10111123	0.040675399	-1.754287859	0.012301948
ZDHHC6	NK	LPS	0.068334627	0.02842666	0.038284681	0.031042904	2.201296183	0.004272185
ZDHHC7	NK	LPS	-0.433571928	3.75E-32	4.50E-31	0.032795414	-13.22050479	2.43E-06
ZDHHC8	NK	LPS	-0.216434553	0.000184923	0.000320643	0.05721457	-3.782857303	2.09E-05
ZDHHC9	NK	LPS	0.947905034	2.35E-30	2.59E-29	0.074421675	12.73694845	2.43E-06
ZEB1	NK	LPS	-0.198488153	7.99E-08	1.90E-07	0.036124802	-5.494511911	2.43E-06
ZEB2	NK	LPS	0.117104126	4.98E-16	2.24E-15	0.013690864	8.553450334	2.43E-06
ZER1	NK	LPS	-0.238251098	1.81E-10	5.34E-10	0.036155775	-6.589572484	2.43E-06
ZFAND1	NK	LPS	-0.17741205	8.63E-06	1.70E-05	0.039232564	-4.522061099	2.43E-06
ZFAND2A	NK	LPS	0.118224344	0.003654753	0.00553016	0.04037636	2.928058497	0.0004491
ZFAND2B	NK	LPS	-0.299487649	2.51E-18	1.32E-17	0.032255623	-9.284819952	2.43E-06
ZFAND3	NK	LPS	-0.213915182	1.33E-33	1.74E-32	0.015720648	-13.60727538	2.43E-06
ZFAND4	NK	LPS	-0.338226641	8.20E-11	2.49E-10	0.050316264	-6.722014232	2.43E-06
ZFAND5	NK	LPS	0.298708751	2.05E-25	1.70E-24	0.02626092	11.37464929	2.43E-06
ZFAND6	NK	LPS	-0.054477595	0.0085669	0.012413515	0.020595145	-2.645166894	0.00119095
ZFAT	NK	LPS	0.254332572	3.89E-06	7.92E-06	0.054126767	4.69883173	2.43E-06
ZFC3H1	NK	LPS	0.005621865	0.809613372	0.834085691	0.023315291	0.241123527	0.122864593
ZFHX3	NK	LPS	0.477346728	2.57E-10	7.51E-10	0.073098926	6.530146951	2.43E-06
ZFP1	NK	LPS	0.316676662	6.21E-07	1.36E-06	0.062254694	5.086791706	2.43E-06
ZFP14	NK	LPS	-0.059924148	0.097492822	0.12097864	0.036055826	-1.661982388	0.014941899
ZFP28	NK	LPS	0.051540595	0.50487628	0.548087967	0.077204169	0.667588243	0.077929208
ZFP3	NK	LPS	0.090304369	0.184679574	0.219650476	0.067931648	1.329341654	0.028773616
ZFP30	NK	LPS	-0.188874447	0.0010488	0.001681318	0.057107994	-3.307320634	0.000113891
ZFP36	NK	LPS	-0.202402568	2.70E-18	1.41E-17	0.021821834	-9.275231739	2.43E-06
ZFP36L1	NK	LPS	-0.432491802	6.04E-73	3.71E-71	0.018153428	-23.82424907	2.43E-06
ZFP36L2	NK	LPS	-0.258793636	8.25E-35	1.16E-33	0.018582753	-13.92654973	2.43E-06
ZFP37	NK	LPS	0.531621671	3.86E-13	1.40E-12	0.070179441	7.575176713	2.43E-06
ZFP62	NK	LPS	0.215167308	0.000160537	0.000279625	0.056334189	3.819479989	1.87E-05
ZFP64	NK	LPS	-0.116122569	0.022789769	0.031157515	0.050753707	-2.287962286	0.003383913
ZFP69	NK	LPS	-0.109544751	0.151783292	0.182933525	0.07624856	-1.436679594	0.023578189
ZFP69B	NK	LPS	0.057416309	0.47240518	0.516216951	0.079809057	0.719420972	0.072846994
ZFP82	NK	LPS	-0.273825844	1.80E-06	3.78E-06	0.056295722	-4.864061315	2.43E-06
ZFP90	NK	LPS	-0.20599305	1.62E-09	4.46E-09	0.033157962	-6.212476213	2.43E-06
ZFP91	NK	LPS	-0.067064183	0.184393818	0.219357571	0.05041625	-1.330209646	0.028727055
ZFPL1	NK	LPS	-0.067830696	0.111180584	0.136666386	0.042465548	-1.597311201	0.017046526
ZFPM1	NK	LPS	-0.041998575	0.356533293	0.400145598	0.045486392	-0.92332175	0.055122104
ZFR	NK	LPS	-0.090251403	1.92E-06	4.02E-06	0.01860597	-4.850668995	2.43E-06
ZFX	NK	LPS	0.017506809	0.497513546	0.54104659	0.0257764	0.679179763	0.076782724
ZFY	NK	LPS	0.352193399	4.24E-12	1.42E-11	0.048900797	7.202201615	2.43E-06
ZFYVE1	NK	LPS	-0.103596788	0.052495394	0.067893879	0.053228489	-1.946265794	0.008019371
ZFYVE16	NK	LPS	-0.043118888	0.134492794	0.163316878	0.028738168	-1.50040489	0.020730842
ZFYVE19	NK	LPS	-0.235635569	1.31E-05	2.53E-05	0.053213335	-4.428130101	2.43E-06
ZFYVE21	NK	LPS	0.111395192	0.077659885	0.097959215	0.062931559	1.770100613	0.011891446
ZFYVE26	NK	LPS	0.420139379	2.17E-20	1.31E-19	0.042372984	9.915265257	2.43E-06
ZFYVE27	NK	LPS	0.267431325	2.52E-09	6.84E-09	0.043597627	6.13407989	2.43E-06
ZFYVE28	NK	LPS	-0.157148518	2.15E-09	5.88E-09	0.025503392	-6.161867387	2.43E-06
ZFYVE9	NK	LPS	0.023014806	0.775417272	0.803325063	0.08060194	0.285536621	0.117919886
ZGLP1	NK	LPS	0.58955675	2.40E-24	1.88E-23	0.053250046	11.07147879	2.43E-06
ZGPAT	NK	LPS	0.027876173	0.491232303	0.534739112	0.040450588	0.689141352	0.07574396
ZGRF1	NK	LPS	0.278156861	4.69E-06	9.49E-06	0.059722209	4.657511231	2.43E-06
ZHX1	NK	LPS	-0.147000157	0.001284234	0.002039029	0.045255642	-3.248217286	0.000140692
ZHX2	NK	LPS	0.062268846	0.032546437	0.043453724	0.029003415	2.146948753	0.004893279
ZHX3	NK	LPS	-0.329505875	1.95E-05	3.72E-05	0.076010258	-4.335018501	2.43E-06
ZIK1	NK	LPS	0.317570143	4.73E-05	8.68E-05	0.076983746	4.125158348	2.43E-06
ZKSCAN1	NK	LPS	-0.051168641	0.072903094	0.092321208	0.028437332	-1.799347479	0.011122547
ZKSCAN2	NK	LPS	-0.050406733	0.477549866	0.521326052	0.070887355	-0.711082156	0.073649213
ZKSCAN3	NK	LPS	-0.479103923	4.67E-11	1.45E-10	0.07029838	-6.815291073	2.43E-06
ZKSCAN4	NK	LPS	0.157875254	0.016240367	0.022663492	0.065339722	2.4162217	0.002387654
ZKSCAN5	NK	LPS	-0.190781705	0.002304827	0.00356323	0.062094	-3.072466005	0.000305207
ZKSCAN7	NK	LPS	0.590157431	4.67E-14	1.80E-13	0.074758468	7.894188354	2.43E-06
ZKSCAN8	NK	LPS	0.145692232	0.000819294	0.001328931	0.043126343	3.378265382	9.14E-05
ZMAT1	NK	LPS	-0.12581743	0.008363097	0.01213561	0.047415923	-2.653484778	0.001175122
ZMAT2	NK	LPS	0.108550076	6.79E-07	1.48E-06	0.021417281	5.068340612	2.43E-06
ZMAT3	NK	LPS	0.254283351	3.37E-08	8.34E-08	0.044932045	5.659287343	2.43E-06
ZMAT4	NK	LPS	-0.590813842	5.91E-14	2.26E-13	0.075177036	-7.858966937	2.43E-06
ZMAT5	NK	LPS	-0.260060517	8.63E-12	2.83E-11	0.036683909	-7.089225794	2.43E-06
ZMIZ1	NK	LPS	-0.406520986	8.20E-14	3.11E-13	0.052051626	-7.809957502	2.43E-06
ZMIZ2	NK	LPS	0.418095288	1.37E-15	5.94E-15	0.049719219	8.409128185	2.43E-06
ZMPSTE24	NK	LPS	0.327530941	1.46E-19	8.34E-19	0.033888666	9.664910997	2.43E-06
ZMYM1	NK	LPS	0.135623704	0.001334618	0.002112987	0.041899407	3.236888416	0.000142458
ZMYM2	NK	LPS	-0.07958608	0.000674026	0.001104262	0.023179313	-3.433496085	7.47E-05
ZMYM3	NK	LPS	-0.146666106	0.019672257	0.02711555	0.062562816	-2.344301525	0.00285258
ZMYM4	NK	LPS	0.290857391	2.79E-20	1.66E-19	0.029431618	9.882480594	2.43E-06
ZMYM5	NK	LPS	-0.234289485	1.25E-13	4.69E-13	0.030245032	-7.746379029	2.43E-06
ZMYM6	NK	LPS	-0.033363027	0.532255259	0.574442757	0.053360006	-0.625244064	0.081965371
ZMYND11	NK	LPS	0.042269124	0.048009649	0.06242659	0.021295615	1.984874583	0.007308152
ZMYND15	NK	LPS	0.50490885	3.65E-27	3.36E-26	0.042560134	11.86342232	2.43E-06
ZMYND19	NK	LPS	-0.083240131	0.123514517	0.150876187	0.053903441	-1.544245218	0.018990317
ZMYND8	NK	LPS	-0.190602601	1.43E-10	4.26E-10	0.028751935	-6.629209462	2.43E-06
ZNF10	NK	LPS	0.404124615	1.30E-11	4.21E-11	0.057540948	7.023252607	2.43E-06
ZNF100	NK	LPS	0.115311496	0.026980495	0.036460749	0.05189541	2.221997975	0.004025392
ZNF101	NK	LPS	-0.389496099	5.83E-17	2.79E-16	0.043989402	-8.854316675	2.43E-06
ZNF106	NK	LPS	-0.032583786	0.206343795	0.243075265	0.025732607	-1.266245043	0.032055508
ZNF107	NK	LPS	0.377999009	3.86E-22	2.62E-21	0.036227166	10.43413139	2.43E-06
ZNF117	NK	LPS	-0.216283519	0.001109434	0.001774169	0.06571963	-3.291003285	0.000115957
ZNF12	NK	LPS	-0.151918775	4.24E-05	7.82E-05	0.036594814	-4.151374405	2.43E-06
ZNF121	NK	LPS	0.229608708	1.81E-06	3.80E-06	0.047213628	4.863187142	2.43E-06
ZNF124	NK	LPS	0.08429762	0.121751345	0.148853344	0.054330608	1.551567766	0.018709844
ZNF131	NK	LPS	-0.017541604	0.448374479	0.492817177	0.023109672	-0.759058976	0.069263068
ZNF133	NK	LPS	-0.268781046	6.89E-07	1.50E-06	0.053062535	-5.065363826	2.43E-06
ZNF134	NK	LPS	0.237308459	8.25E-06	1.63E-05	0.052360181	4.532231452	2.43E-06
ZNF135	NK	LPS	0.393283892	9.26E-07	1.99E-06	0.078590415	5.004222121	2.43E-06
ZNF136	NK	LPS	0.138735075	0.002088968	0.003241241	0.044716147	3.102572205	0.000270815
ZNF138	NK	LPS	0.026798564	0.538486164	0.580378288	0.04352077	0.615764945	0.082807937
ZNF14	NK	LPS	-0.092195941	0.035913364	0.047651468	0.043761726	-2.106771129	0.005443803
ZNF140	NK	LPS	0.08577986	0.091459025	0.114090179	0.050672559	1.692826669	0.013972005
ZNF141	NK	LPS	-0.052060604	0.144040865	0.174263725	0.035548781	-1.464483514	0.022329234
ZNF142	NK	LPS	-0.000116116	0.998181602	0.99879397	0.050910216	-0.002280802	0.149032266
ZNF143	NK	LPS	-0.122757468	0.001117784	0.001786492	0.037325669	-3.288821652	0.000118019
ZNF146	NK	LPS	0.029111796	0.302547738	0.34428594	0.028191487	1.032644905	0.046815095
ZNF148	NK	LPS	-0.002503577	0.882901834	0.899662718	0.01698389	-0.147408926	0.133148953
ZNF154	NK	LPS	0.102921564	0.16594918	0.198734786	0.074124506	1.388495788	0.02581016
ZNF155	NK	LPS	-0.007680979	0.892856084	0.908472889	0.056981393	-0.134798016	0.134566303
ZNF16	NK	LPS	0.119451802	0.07288373	0.092307206	0.066381669	1.799469705	0.011120413
ZNF160	NK	LPS	0.005391661	0.861151967	0.881298656	0.030800966	0.175048442	0.130239867
ZNF169	NK	LPS	0.127660781	0.021062041	0.028934266	0.055066888	2.318285754	0.003056693
ZNF17	NK	LPS	-0.162806323	0.018369184	0.025455227	0.068688773	-2.370202833	0.002678051
ZNF174	NK	LPS	-0.605210089	4.49E-18	2.32E-17	0.065739125	-9.206238938	2.43E-06
ZNF175	NK	LPS	0.169493672	0.013743627	0.019388705	0.068412104	2.477539232	0.00200828
ZNF18	NK	LPS	-0.0273037	0.62791114	0.666074753	0.056280547	-0.485135665	0.096193909
ZNF180	NK	LPS	-0.176405066	0.00080749	0.001310741	0.05215386	-3.382397086	9.14E-05
ZNF181	NK	LPS	0.030526886	0.506147129	0.54925293	0.045863947	0.665596586	0.078111538
ZNF182	NK	LPS	-0.160582311	0.013886915	0.019581591	0.064914179	-2.473763268	0.002024304
ZNF184	NK	LPS	0.052964165	0.323398119	0.366100509	0.053552124	0.989020802	0.049937817
ZNF185	NK	LPS	-0.412249564	6.42E-08	1.55E-07	0.074459407	-5.536567884	2.43E-06
ZNF189	NK	LPS	-0.151360135	0.005893754	0.008709337	0.054600037	-2.77216177	0.000813561
ZNF195	NK	LPS	0.036927154	0.33192936	0.374994115	0.038002445	0.971704673	0.051292801
ZNF197	NK	LPS	0.149483323	0.002583773	0.003976218	0.049217627	3.037190777	0.000334766
ZNF2	NK	LPS	-0.408289421	3.31E-09	8.87E-09	0.067091218	-6.085586655	2.43E-06
ZNF200	NK	LPS	0.180102755	0.000246457	0.000422068	0.04857702	3.707571077	2.76E-05
ZNF202	NK	LPS	0.296086999	7.25E-05	0.000130669	0.073647464	4.020328494	7.26E-06
ZNF205	NK	LPS	-0.124881774	0.009644368	0.013882442	0.047958778	-2.603939864	0.001349156
ZNF207	NK	LPS	-0.08926171	2.64E-06	5.46E-06	0.018662719	-4.782888716	2.43E-06
ZNF208	NK	LPS	0.400604525	1.98E-07	4.54E-07	0.075341595	5.317176057	2.43E-06
ZNF211	NK	LPS	0.029820267	0.579124418	0.619968341	0.053707986	0.555229667	0.0889592
ZNF212	NK	LPS	0.547585779	5.36E-18	2.76E-17	0.059636725	9.18202298	2.43E-06
ZNF213	NK	LPS	0.02551242	0.721221498	0.753076973	0.071435279	0.35714034	0.109801687
ZNF217	NK	LPS	0.01510719	0.452831467	0.497224077	0.020099547	0.751618403	0.069934889
ZNF219	NK	LPS	-0.181372609	0.018786857	0.025991877	0.076796518	-2.361729603	0.002731315
ZNF22	NK	LPS	-0.130398778	5.53E-07	1.22E-06	0.025516653	-5.110340149	2.43E-06
ZNF224	NK	LPS	-0.064241446	0.061590743	0.078840408	0.034247532	-1.87579784	0.009395589
ZNF225	NK	LPS	0.333911851	5.37E-06	1.08E-05	0.072154356	4.627743501	2.43E-06
ZNF226	NK	LPS	-0.067398566	0.109427331	0.134630392	0.041986918	-1.605227751	0.016739428
ZNF227	NK	LPS	0.200166124	1.38E-05	2.67E-05	0.045330521	4.415703105	2.43E-06
ZNF23	NK	LPS	0.363186834	4.75E-06	9.60E-06	0.078020164	4.655038065	2.43E-06
ZNF230	NK	LPS	0.244092169	3.06E-05	5.72E-05	0.057709113	4.22969883	2.43E-06
ZNF232	NK	LPS	-0.279563446	3.91E-05	7.25E-05	0.06703216	-4.170586845	2.43E-06
ZNF234	NK	LPS	0.392565207	3.59E-11	1.12E-10	0.057239229	6.858324507	2.43E-06
ZNF235	NK	LPS	0.083857669	0.052555854	0.067956255	0.043097539	1.945764682	0.008027924
ZNF236	NK	LPS	-0.193689352	6.62E-07	1.45E-06	0.038174907	-5.073734683	2.43E-06
ZNF239	NK	LPS	0.264997559	0.000518506	0.000857821	0.075570675	3.506618916	6.66E-05
ZNF24	NK	LPS	0.056535147	0.018016563	0.025000878	0.023779349	2.377489329	0.00263514
ZNF248	NK	LPS	-0.266044484	1.49E-06	3.14E-06	0.054238354	-4.905098729	2.43E-06
ZNF25	NK	LPS	0.153009272	0.005909377	0.008730101	0.055212511	2.771278973	0.000815437
ZNF250	NK	LPS	0.2972988	3.38E-07	7.62E-07	0.057062856	5.210023176	2.43E-06
ZNF251	NK	LPS	-0.219977047	1.14E-06	2.42E-06	0.044335296	-4.96166862	2.43E-06
ZNF253	NK	LPS	-0.105395689	0.023164314	0.031633083	0.046192656	-2.281654657	0.003446196
ZNF254	NK	LPS	-0.080800968	0.046015635	0.060023447	0.040339527	-2.003022174	0.006984459
ZNF256	NK	LPS	0.432024949	1.42E-08	3.63E-08	0.074222497	5.820673855	2.43E-06
ZNF257	NK	LPS	0.027701072	0.714996913	0.747354197	0.075794506	0.365475992	0.108934087
ZNF26	NK	LPS	-0.032789788	0.497393413	0.540968893	0.048265018	-0.679369651	0.07676833
ZNF260	NK	LPS	0.011143409	0.827749828	0.850483478	0.051171478	0.217766021	0.125454908
ZNF263	NK	LPS	-0.286486315	4.66E-08	1.14E-07	0.051177713	-5.5978725	2.43E-06
ZNF264	NK	LPS	-0.142515441	0.000748729	0.001220171	0.041868992	-3.403842169	8.74E-05
ZNF266	NK	LPS	-0.00391049	0.916273641	0.928473911	0.037167859	-0.105211599	0.137842164
ZNF267	NK	LPS	0.635965218	4.67E-50	1.29E-48	0.035588819	17.86980375	2.43E-06
ZNF268	NK	LPS	0.120166506	0.061106417	0.078274545	0.063941366	1.879323403	0.009338444
ZNF273	NK	LPS	0.261133856	0.000186363	0.000322989	0.069067681	3.780840087	2.09E-05
ZNF274	NK	LPS	-0.207704781	3.26E-07	7.36E-07	0.039809231	-5.217502978	2.43E-06
ZNF275	NK	LPS	-0.083428814	0.223439467	0.261357608	0.068395934	-1.21979202	0.034625596
ZNF276	NK	LPS	-0.398189705	3.73E-33	4.76E-32	0.029522155	-13.48782646	2.43E-06
ZNF277	NK	LPS	0.108346566	0.00049293	0.000817577	0.030775217	3.520578502	6.23E-05
ZNF28	NK	LPS	0.054551239	0.236820243	0.275500965	0.046027515	1.18518759	0.036736842
ZNF280B	NK	LPS	0.434830371	3.47E-08	8.57E-08	0.076909799	5.653770718	2.43E-06
ZNF280C	NK	LPS	0.176700619	0.006320805	0.009299585	0.064283774	2.748759254	0.000859283
ZNF280D	NK	LPS	-0.126729243	0.000807362	0.001310724	0.037466786	-3.382442345	9.14E-05
ZNF281	NK	LPS	-0.032214892	0.392949243	0.437174231	0.037659125	-0.85543389	0.060696143
ZNF282	NK	LPS	-0.56291394	1.34E-18	7.15E-18	0.060078215	-9.369684864	2.43E-06
ZNF283	NK	LPS	0.213228036	0.001402202	0.002215567	0.066172634	3.222299362	0.000146376
ZNF286A	NK	LPS	0.207590698	0.003615095	0.005475371	0.070812823	2.931541046	0.00044546
ZNF287	NK	LPS	0.197587688	0.001431047	0.002258574	0.061433796	3.21627019	0.000148329
ZNF292	NK	LPS	0.107601404	3.12E-09	8.39E-09	0.017651342	6.095933279	2.43E-06
ZNF296	NK	LPS	-0.468950086	9.56E-13	3.34E-12	0.063067992	-7.43562733	2.43E-06
ZNF3	NK	LPS	0.464956625	9.32E-16	4.09E-15	0.054931096	8.46436094	2.43E-06
ZNF30	NK	LPS	0.342624107	4.63E-06	9.37E-06	0.073516211	4.660524575	2.43E-06
ZNF300	NK	LPS	0.166234656	0.03797712	0.050162123	0.079778044	2.083714353	0.00573851
ZNF302	NK	LPS	0.066246381	0.039126818	0.051564236	0.031982526	2.071330484	0.005918496
ZNF304	NK	LPS	0.53446348	5.77E-11	1.78E-10	0.07882756	6.780160132	2.43E-06
ZNF316	NK	LPS	-0.425212681	1.76E-13	6.51E-13	0.055256356	-7.695271894	2.43E-06
ZNF317	NK	LPS	0.144365252	0.005213866	0.007759344	0.051324437	2.812797591	0.000723317
ZNF318	NK	LPS	-0.391088965	3.00E-12	1.01E-11	0.053889487	-7.257240488	2.43E-06
ZNF319	NK	LPS	0.063352709	0.319197608	0.361529523	0.063501518	0.997656596	0.049286384
ZNF32	NK	LPS	0.114317455	0.001776579	0.002778264	0.03627212	3.151661826	0.000220428
ZNF322	NK	LPS	-0.045829129	0.221089391	0.258799434	0.037380351	-1.226021892	0.034247114
ZNF324	NK	LPS	0.368298856	6.15E-07	1.35E-06	0.07237384	5.088839474	2.43E-06
ZNF326	NK	LPS	-0.093792612	0.007198701	0.01051601	0.034675975	-2.704829828	0.000990739
ZNF329	NK	LPS	-0.08738859	0.186697423	0.221896621	0.066041344	-1.32324063	0.02911279
ZNF330	NK	LPS	-0.029422143	0.474586614	0.518345805	0.041099319	-0.715879086	0.073157358
ZNF331	NK	LPS	-0.070468028	0.152399419	0.183616346	0.049123272	-1.434514112	0.023706438
ZNF333	NK	LPS	-0.0668291	0.141719731	0.171605049	0.045368069	-1.473042621	0.021948659
ZNF335	NK	LPS	-0.395800015	6.09E-25	4.93E-24	0.035210437	-11.24098569	2.43E-06
ZNF337	NK	LPS	-0.061111576	0.13932149	0.168903554	0.041235868	-1.482000477	0.021545173
ZNF33A	NK	LPS	0.066751108	0.011479034	0.016358029	0.026255161	2.54239947	0.001649484
ZNF33B	NK	LPS	-0.414163486	1.07E-20	6.60E-20	0.041388422	-10.00674755	2.43E-06
ZNF34	NK	LPS	-0.224940301	0.001053848	0.001688923	0.068041478	-3.305929064	0.000113891
ZNF341	NK	LPS	0.171116781	0.013664906	0.019284995	0.069009036	2.479628611	0.001991988
ZNF345	NK	LPS	0.307634503	2.06E-08	5.19E-08	0.053485851	5.751698752	2.43E-06
ZNF346	NK	LPS	-0.11129199	0.022165121	0.03033711	0.048415481	-2.298686052	0.003249805
ZNF347	NK	LPS	0.202169301	0.003632273	0.005499139	0.068999094	2.930028356	0.0004491
ZNF35	NK	LPS	0.336538302	6.49E-08	1.56E-07	0.060805552	5.534664059	2.43E-06
ZNF350	NK	LPS	0.183328638	2.48E-05	4.68E-05	0.042838703	4.279509518	2.43E-06
ZNF354A	NK	LPS	0.09558364	0.049492808	0.064257371	0.048475699	1.971784675	0.007555106
ZNF354B	NK	LPS	0.048694274	0.333432126	0.376538709	0.050268453	0.968684566	0.051531288
ZNF354C	NK	LPS	0.251409656	8.08E-05	0.000145048	0.062955426	3.993454902	9.58E-06
ZNF358	NK	LPS	-0.432050242	8.60E-08	2.04E-07	0.078837684	-5.480250307	2.43E-06
ZNF362	NK	LPS	-0.099758277	0.057829724	0.074351546	0.052399371	-1.903806785	0.008871642
ZNF365	NK	LPS	0.638581423	1.74E-13	6.44E-13	0.082965874	7.696916697	2.43E-06
ZNF366	NK	LPS	0.534315331	1.66E-27	1.55E-26	0.044680944	11.95846105	2.43E-06
ZNF367	NK	LPS	-0.487183237	1.77E-09	4.89E-09	0.078627221	-6.196114128	2.43E-06
ZNF37A	NK	LPS	0.088319506	0.055004249	0.070907555	0.045859606	1.925867084	0.008418237
ZNF382	NK	LPS	0.714335216	1.42E-16	6.64E-16	0.08181967	8.730604962	2.43E-06
ZNF383	NK	LPS	0.009216228	0.832050796	0.854586466	0.043422627	0.212244818	0.126103717
ZNF384	NK	LPS	-0.064368653	0.040808873	0.053615631	0.031341852	-2.05376033	0.006140264
ZNF385A	NK	LPS	0.311380558	7.67E-05	0.000137952	0.077720724	4.006403216	9.58E-06
ZNF391	NK	LPS	0.459220719	5.75E-12	1.91E-11	0.064190638	7.154013994	2.43E-06
ZNF394	NK	LPS	0.067048213	0.039452576	0.051931947	0.032423677	2.067878114	0.005952143
ZNF395	NK	LPS	-0.33489457	2.78E-08	6.92E-08	0.058797918	-5.695687527	2.43E-06
ZNF397	NK	LPS	0.481564529	1.53E-17	7.67E-17	0.053279569	9.038446477	2.43E-06
ZNF398	NK	LPS	-0.132656113	0.00653309	0.009596663	0.048456135	-2.737653626	0.000897365
ZNF407	NK	LPS	0.432177626	1.44E-35	2.11E-34	0.030594701	14.12589793	2.43E-06
ZNF408	NK	LPS	-0.164544527	0.014583885	0.020508993	0.067000364	-2.455875107	0.002136017
ZNF41	NK	LPS	0.324133071	1.23E-10	3.70E-10	0.048713256	6.653898767	2.43E-06
ZNF410	NK	LPS	-0.041677109	0.463956273	0.507633496	0.056840788	-0.73322539	0.071525204
ZNF414	NK	LPS	-0.243587639	2.10E-07	4.83E-07	0.045917193	-5.304933185	2.43E-06
ZNF415	NK	LPS	0.421020305	5.53E-08	1.34E-07	0.075652506	5.565186463	2.43E-06
ZNF416	NK	LPS	0.509635677	3.56E-11	1.12E-10	0.074295882	6.859541418	2.43E-06
ZNF417	NK	LPS	0.414131455	3.43E-07	7.71E-07	0.079526548	5.207461694	2.43E-06
ZNF418	NK	LPS	0.26639384	0.000425365	0.000710926	0.074808526	3.561009057	4.71E-05
ZNF419	NK	LPS	0.226587807	0.00131991	0.002092384	0.069931185	3.24015395	0.000142458
ZNF420	NK	LPS	-0.170683513	0.000127185	0.000223564	0.043999888	-3.879180603	1.42E-05
ZNF426	NK	LPS	0.005675575	0.9092154	0.922162694	0.049734143	0.114118278	0.136781593
ZNF428	NK	LPS	-0.142435103	1.58E-08	4.03E-08	0.024554845	-5.80069249	2.43E-06
ZNF429	NK	LPS	-0.245198063	1.08E-09	3.02E-09	0.039024391	-6.283200245	2.43E-06
ZNF43	NK	LPS	-0.272893417	4.26E-10	1.22E-09	0.042347186	-6.444192445	2.43E-06
ZNF430	NK	LPS	0.03581329	0.228268144	0.266332809	0.029667939	1.207137769	0.035354704
ZNF431	NK	LPS	-0.013347796	0.607635256	0.646875092	0.02597061	-0.513957759	0.093201475
ZNF432	NK	LPS	0.376211579	7.32E-10	2.07E-09	0.059237587	6.350893023	2.43E-06
ZNF436	NK	LPS	0.24811887	0.001055238	0.001690907	0.075061366	3.305546973	0.000113891
ZNF438	NK	LPS	0.314458531	5.70E-10	1.62E-09	0.049180535	6.393963186	2.43E-06
ZNF439	NK	LPS	-0.411893838	3.80E-13	1.38E-12	0.054355258	-7.577810358	2.43E-06
ZNF44	NK	LPS	-0.198942178	1.55E-07	3.59E-07	0.037076084	-5.365781785	2.43E-06
ZNF440	NK	LPS	0.071745226	0.214175788	0.25144835	0.057643788	1.244630659	0.03325736
ZNF441	NK	LPS	-0.447702707	4.14E-19	2.30E-18	0.046994353	-9.526734116	2.43E-06
ZNF442	NK	LPS	0.37591701	1.08E-06	2.30E-06	0.07558998	4.973106352	2.43E-06
ZNF444	NK	LPS	-0.448906232	8.12E-13	2.86E-12	0.060167827	-7.460901481	2.43E-06
ZNF445	NK	LPS	0.16386335	7.89E-05	0.000141917	0.040974395	3.999164617	9.58E-06
ZNF446	NK	LPS	-0.17345231	0.018912274	0.02614586	0.073521115	-2.359217608	0.002751556
ZNF449	NK	LPS	0.060108473	0.389231687	0.43353487	0.069716756	0.862181156	0.06020963
ZNF45	NK	LPS	-0.222192689	6.04E-05	0.000109744	0.054654368	-4.065415056	2.43E-06
ZNF451	NK	LPS	-0.118854471	2.31E-05	4.38E-05	0.027668402	-4.295675256	2.43E-06
ZNF460	NK	LPS	-0.016144353	0.723328588	0.754922407	0.045563778	-0.354324288	0.110069693
ZNF461	NK	LPS	-0.462829145	3.53E-13	1.28E-12	0.060985734	-7.589137839	2.43E-06
ZNF467	NK	LPS	-0.137049685	0.03934827	0.051825347	0.066240189	-2.068980883	0.005937983
ZNF468	NK	LPS	0.020892235	0.69203984	0.726497984	0.05269887	0.396445588	0.105626305
ZNF470	NK	LPS	-0.109791	0.099735053	0.123526494	0.066503283	-1.650910981	0.015271204
ZNF473	NK	LPS	0.395006859	1.22E-08	3.13E-08	0.067531575	5.849217325	2.43E-06
ZNF48	NK	LPS	-0.311748207	9.36E-06	1.84E-05	0.069220996	-4.50366542	2.43E-06
ZNF480	NK	LPS	-0.010440211	0.778590184	0.805935861	0.037101858	-0.281393219	0.1183173
ZNF483	NK	LPS	-0.568916972	7.34E-14	2.79E-13	0.072690316	-7.826585494	2.43E-06
ZNF484	NK	LPS	0.089348963	0.01112515	0.015880208	0.034990102	2.553549692	0.001600692
ZNF485	NK	LPS	-0.117991809	0.119006233	0.145641398	0.075484033	-1.563135987	0.01826655
ZNF486	NK	LPS	-0.263149882	6.09E-05	0.000110656	0.064764379	-4.063188505	2.43E-06
ZNF487	NK	LPS	0.851129254	1.40E-33	1.83E-32	0.062579332	13.60080432	2.43E-06
ZNF490	NK	LPS	-0.112897447	0.014951211	0.020974886	0.046141795	-2.446750225	0.002202488
ZNF493	NK	LPS	-0.010105217	0.764042072	0.793093373	0.033635604	-0.300432168	0.116212109
ZNF496	NK	LPS	-0.783114686	5.42E-33	6.83E-32	0.058246822	-13.44476256	2.43E-06
ZNF500	NK	LPS	0.042521334	0.52823901	0.570607003	0.06734624	0.631383928	0.081400231
ZNF501	NK	LPS	0.045368953	0.535948828	0.578036054	0.073220812	0.619618276	0.08246588
ZNF502	NK	LPS	0.120394092	0.086587574	0.108341727	0.070039253	1.718951678	0.013223022
ZNF503	NK	LPS	0.229292699	5.96E-07	1.31E-06	0.045001688	5.095202205	2.43E-06
ZNF506	NK	LPS	-0.060877397	0.075929223	0.09591287	0.034189894	-1.780566984	0.011615536
ZNF507	NK	LPS	0.201275847	2.47E-07	5.61E-07	0.038167557	5.273479959	2.43E-06
ZNF510	NK	LPS	0.190644327	0.000565727	0.000933163	0.054744151	3.482460216	7.08E-05
ZNF511	NK	LPS	-0.319714721	5.10E-13	1.83E-12	0.042443639	-7.532688672	2.43E-06
ZNF512	NK	LPS	-0.44673721	2.36E-12	8.02E-12	0.061239151	-7.294960891	2.43E-06
ZNF512B	NK	LPS	0.844790422	4.44E-26	3.81E-25	0.07307102	11.56122391	2.43E-06
ZNF513	NK	LPS	-0.521521117	1.49E-15	6.44E-15	0.06210659	-8.397194579	2.43E-06
ZNF514	NK	LPS	0.618404659	4.89E-18	2.52E-17	0.067257091	9.194638747	2.43E-06
ZNF516	NK	LPS	0.009651666	0.895582289	0.91091311	0.073481607	0.131348056	0.134921357
ZNF517	NK	LPS	0.400777452	8.20E-07	1.77E-06	0.079686081	5.029453698	2.43E-06
ZNF518A	NK	LPS	-0.126413029	5.92E-05	0.000107752	0.031058291	-4.070186286	2.43E-06
ZNF518B	NK	LPS	-0.095532044	0.049669363	0.064448942	0.048487306	-1.970248563	0.007587289
ZNF519	NK	LPS	-0.096224476	0.174595464	0.208348212	0.070722163	-1.360598593	0.027154622
ZNF524	NK	LPS	-0.54534053	3.82E-31	4.36E-30	0.042111323	-12.94997384	2.43E-06
ZNF525	NK	LPS	0.104110969	0.052025645	0.067325523	0.053385428	1.950175793	0.007944096
ZNF526	NK	LPS	-0.714761124	2.69E-21	1.72E-20	0.070172853	-10.18572138	2.43E-06
ZNF527	NK	LPS	-0.233910522	0.000690784	0.001129718	0.068263433	-3.426585996	7.69E-05
ZNF528	NK	LPS	0.012332138	0.829647579	0.852275726	0.057271133	0.215329045	0.12575316
ZNF529	NK	LPS	-0.024047766	0.624984679	0.663818446	0.049150279	-0.489270197	0.095837659
ZNF530	NK	LPS	-0.300315359	2.89E-05	5.41E-05	0.070773818	-4.243311537	2.43E-06
ZNF532	NK	LPS	0.31967514	2.81E-05	5.29E-05	0.07523055	4.249272922	2.43E-06
ZNF540	NK	LPS	-0.003391291	0.952740382	0.960346401	0.057176973	-0.059312177	0.142876896
ZNF543	NK	LPS	0.134357512	0.077528398	0.097821716	0.07587009	1.770889055	0.011873468
ZNF544	NK	LPS	-0.01834523	0.785770824	0.812233661	0.067437268	-0.272033996	0.119371042
ZNF546	NK	LPS	0.618011579	1.14E-17	5.73E-17	0.068068719	9.079230307	2.43E-06
ZNF548	NK	LPS	0.043211442	0.510784648	0.553693052	0.065635869	0.658351028	0.07878618
ZNF549	NK	LPS	0.20651949	0.000459514	0.000764779	0.058340866	3.539877028	5.57E-05
ZNF550	NK	LPS	0.155826666	0.006908455	0.010117285	0.05731469	2.718791051	0.000943926
ZNF551	NK	LPS	0.340117663	9.98E-06	1.96E-05	0.075763415	4.489207152	2.43E-06
ZNF552	NK	LPS	0.669736359	7.51E-22	4.99E-21	0.064712873	10.34935287	2.43E-06
ZNF554	NK	LPS	-0.576112381	1.63E-14	6.45E-14	0.071563089	-8.05041239	2.43E-06
ZNF555	NK	LPS	0.040752106	0.582012456	0.622706373	0.073959356	0.551006769	0.089407846
ZNF557	NK	LPS	0.34267138	1.08E-09	3.02E-09	0.054540146	6.282920146	2.43E-06
ZNF558	NK	LPS	-0.110427358	0.079733504	0.100398795	0.062821037	-1.757808579	0.012228044
ZNF559	NK	LPS	0.503292406	2.58E-19	1.45E-18	0.052483947	9.589454248	2.43E-06
ZNF561	NK	LPS	-0.290000633	1.15E-07	2.70E-07	0.053469263	-5.423688654	2.43E-06
ZNF562	NK	LPS	0.409403679	1.44E-13	5.39E-13	0.052996763	7.725069517	2.43E-06
ZNF563	NK	LPS	0.005700143	0.941895955	0.951227591	0.078143862	0.072944215	0.141490917
ZNF564	NK	LPS	-0.156929459	0.021486378	0.029458927	0.067915951	-2.310642127	0.003135735
ZNF565	NK	LPS	-0.064383596	0.255008784	0.294869663	0.056461633	-1.140307024	0.039599175
ZNF566	NK	LPS	-0.0239765	0.679212307	0.714314051	0.057926037	-0.413915767	0.10371745
ZNF567	NK	LPS	0.051329637	0.179705991	0.214124747	0.038174819	1.344594138	0.027989165
ZNF568	NK	LPS	-0.032073451	0.431144082	0.475383734	0.040690473	-0.788229989	0.066567344
ZNF569	NK	LPS	0.330026091	4.91E-12	1.63E-11	0.045969569	7.179229659	2.43E-06
ZNF570	NK	LPS	-0.243445669	0.000108237	0.000191745	0.062101887	-3.920101009	1.42E-05
ZNF571	NK	LPS	0.289550865	1.86E-06	3.90E-06	0.059611929	4.85726377	2.43E-06
ZNF573	NK	LPS	0.047223384	0.45302121	0.497383267	0.062855347	0.751302569	0.069961892
ZNF574	NK	LPS	-0.271662959	8.76E-07	1.89E-06	0.054161487	-5.015795841	2.43E-06
ZNF575	NK	LPS	-0.467506852	1.53E-09	4.23E-09	0.075138908	-6.221901028	2.43E-06
ZNF576	NK	LPS	0.150185282	0.02859198	0.038484008	0.068297452	2.198988085	0.00430575
ZNF577	NK	LPS	0.689163318	2.63E-21	1.69E-20	0.067640697	10.18858989	2.43E-06
ZNF578	NK	LPS	-0.05462522	0.406726665	0.451102013	0.065753277	-0.830760424	0.062779824
ZNF579	NK	LPS	0.028978354	0.699722038	0.733661561	0.075065459	0.386041115	0.106754182
ZNF580	NK	LPS	-0.143402653	0.000446658	0.000744162	0.040421823	-3.547654246	4.92E-05
ZNF581	NK	LPS	-0.232775322	9.40E-06	1.85E-05	0.051695674	-4.502800772	2.43E-06
ZNF582	NK	LPS	0.25833155	0.000495857	0.000822186	0.0734116	3.518947263	6.23E-05
ZNF583	NK	LPS	0.23027038	9.39E-05	0.000167488	0.058210342	3.955832832	1.19E-05
ZNF584	NK	LPS	-0.039148035	0.620380717	0.659243511	0.078960641	-0.495791762	0.095118555
ZNF585A	NK	LPS	-0.597267786	4.42E-21	2.79E-20	0.059008754	-10.12168105	2.43E-06
ZNF585B	NK	LPS	0.420624649	9.98E-11	3.02E-10	0.062879789	6.68934574	2.43E-06
ZNF586	NK	LPS	0.260244359	6.67E-07	1.46E-06	0.051308319	5.072166972	2.43E-06
ZNF587	NK	LPS	0.008354549	0.89083618	0.906749798	0.06082441	0.137355203	0.134302575
ZNF589	NK	LPS	-0.01536283	0.812424171	0.836301181	0.064686895	-0.237495238	0.12320176
ZNF592	NK	LPS	-0.024767142	0.528774206	0.571018583	0.039277738	-0.63056437	0.081463513
ZNF593	NK	LPS	0.020292768	0.748526575	0.778588165	0.063245249	0.320858377	0.113889501
ZNF594	NK	LPS	-0.356810991	4.72E-07	1.05E-06	0.069378629	-5.142952439	2.43E-06
ZNF595	NK	LPS	0.27432864	1.19E-07	2.80E-07	0.050647469	5.416433352	2.43E-06
ZNF596	NK	LPS	0.705163597	3.75E-21	2.38E-20	0.069521879	10.14304574	2.43E-06
ZNF597	NK	LPS	-0.137730786	0.06216532	0.079511785	0.073588089	-1.871645087	0.009478422
ZNF598	NK	LPS	-0.069027497	0.179419935	0.213829764	0.051303215	-1.345480913	0.027931148
ZNF599	NK	LPS	0.042641099	0.565596503	0.606772496	0.074139779	0.575144669	0.086850159
ZNF600	NK	LPS	-0.105664744	9.18E-06	1.81E-05	0.023439218	-4.50803192	2.43E-06
ZNF605	NK	LPS	0.206106582	0.000479721	0.000796738	0.058419299	3.528056397	5.57E-05
ZNF606	NK	LPS	0.048980213	0.406905854	0.451255709	0.058980834	0.830442863	0.062806324
ZNF607	NK	LPS	-0.303308562	0.000101975	0.000181097	0.077077068	-3.935133628	1.19E-05
ZNF608	NK	LPS	0.34970779	9.07E-09	2.36E-08	0.059241056	5.903132285	2.43E-06
ZNF609	NK	LPS	-0.160470855	4.82E-07	1.07E-06	0.03123007	-5.138344483	2.43E-06
ZNF611	NK	LPS	0.111829926	3.52E-05	6.54E-05	0.026651326	4.196036058	2.43E-06
ZNF613	NK	LPS	0.251106386	0.000109932	0.000194531	0.064120327	3.91617444	1.42E-05
ZNF614	NK	LPS	0.134814493	0.009725859	0.01398887	0.051831943	2.600992449	0.001367599
ZNF615	NK	LPS	0.065094123	0.253681825	0.293488	0.056925148	1.143503793	0.039383626
ZNF616	NK	LPS	-0.030659275	0.647050382	0.684051075	0.06689849	-0.458295475	0.098886343
ZNF618	NK	LPS	0.122566226	0.055057025	0.070959124	0.063656005	1.925446425	0.008425915
ZNF619	NK	LPS	0.454189068	3.85E-12	1.29E-11	0.062926455	7.2177762	2.43E-06
ZNF620	NK	LPS	0.233562335	0.001449179	0.002286218	0.072703379	3.212537556	0.000152524
ZNF621	NK	LPS	0.116013287	0.027460697	0.037064602	0.052375742	2.215019472	0.004114761
ZNF622	NK	LPS	-0.061205129	0.060996189	0.078151368	0.032553686	-1.880129034	0.009327909
ZNF623	NK	LPS	0.178677037	0.001430959	0.002258574	0.055553798	3.216288424	0.000148329
ZNF624	NK	LPS	0.115726543	0.033959436	0.045220912	0.05434008	2.129671929	0.005123591
ZNF626	NK	LPS	0.459932383	1.90E-14	7.50E-14	0.057297738	8.027059988	2.43E-06
ZNF627	NK	LPS	0.129233806	0.019209412	0.026533538	0.05491543	2.353324123	0.002793683
ZNF628	NK	LPS	-0.016970563	0.827720782	0.850483478	0.077916915	-0.217803329	0.125454908
ZNF629	NK	LPS	0.399474537	6.48E-07	1.42E-06	0.078667911	5.077985807	2.43E-06
ZNF630	NK	LPS	0.564431303	4.68E-14	1.80E-13	0.071502153	7.893906438	2.43E-06
ZNF638	NK	LPS	0.022573579	0.159662504	0.191764143	0.016015569	1.40947716	0.024828972
ZNF639	NK	LPS	-0.175837825	7.69E-07	1.67E-06	0.034868977	-5.042815691	2.43E-06
ZNF641	NK	LPS	-0.292170881	6.06E-10	1.72E-09	0.045769727	-6.383496298	2.43E-06
ZNF644	NK	LPS	0.231073439	3.71E-31	4.24E-30	0.017838716	12.95347927	2.43E-06
ZNF646	NK	LPS	-0.034068258	0.584331708	0.624580049	0.06221119	-0.54762267	0.089697921
ZNF649	NK	LPS	-0.069176782	0.186707903	0.221896621	0.052279556	-1.323209071	0.02911279
ZNF652	NK	LPS	-0.248621134	5.70E-23	4.09E-22	0.023287372	-10.67622139	2.43E-06
ZNF654	NK	LPS	-0.034341957	0.263135809	0.303257129	0.030635735	-1.12097709	0.040839049
ZNF655	NK	LPS	0.022312772	0.377969328	0.421987259	0.025273099	0.882866463	0.058488093
ZNF658	NK	LPS	-0.249483785	0.000960869	0.001547503	0.074861287	-3.332614135	0.000108098
ZNF66	NK	LPS	-0.019134778	0.701864469	0.735699633	0.049941088	-0.383146994	0.107081531
ZNF664	NK	LPS	-0.053144847	0.241963862	0.280749841	0.045335533	-1.17225594	0.037496418
ZNF665	NK	LPS	0.035108055	0.628821473	0.666873665	0.072559607	0.483851235	0.096296607
ZNF667	NK	LPS	0.649069744	3.63E-22	2.47E-21	0.062159302	10.44203725	2.43E-06
ZNF668	NK	LPS	-0.384290785	6.88E-08	1.65E-07	0.069574183	-5.52346819	2.43E-06
ZNF669	NK	LPS	0.133033058	0.018424221	0.025521944	0.056153969	2.369076692	0.002684491
ZNF670	NK	LPS	0.278294254	0.000177038	0.000307355	0.073347818	3.794172241	2.09E-05
ZNF671	NK	LPS	-0.189426454	0.00292337	0.004468506	0.063169709	-2.998691246	0.000371559
ZNF672	NK	LPS	0.058177995	0.352620847	0.396074629	0.062498551	0.9308695	0.054469765
ZNF674	NK	LPS	0.213510836	0.007213697	0.010536531	0.078957534	2.704122384	0.00099414
ZNF675	NK	LPS	-0.107739388	0.016777586	0.023363299	0.044814325	-2.404128315	0.002459243
ZNF677	NK	LPS	0.071603937	0.229291231	0.267386111	0.059447945	1.204481289	0.035511555
ZNF678	NK	LPS	0.4085368	9.01E-17	4.29E-16	0.046457923	8.793694854	2.43E-06
ZNF680	NK	LPS	0.205733797	0.000203885	0.000351819	0.05475416	3.757409458	2.30E-05
ZNF681	NK	LPS	-0.328197986	4.55E-06	9.23E-06	0.070365729	-4.664173755	2.43E-06
ZNF682	NK	LPS	-0.142636856	0.020084438	0.027645961	0.061049269	-2.336422019	0.002909697
ZNF683	NK	LPS	-0.731796936	5.82E-35	8.26E-34	0.052396545	-13.96651119	2.43E-06
ZNF684	NK	LPS	-0.418877172	2.73E-11	8.61E-11	0.060678469	-6.903225799	2.43E-06
ZNF687	NK	LPS	0.038839282	0.554360572	0.595869238	0.065622328	0.591860772	0.085176236
ZNF688	NK	LPS	-0.166036778	2.94E-05	5.52E-05	0.039171875	-4.238673261	2.43E-06
ZNF689	NK	LPS	0.265483117	7.97E-05	0.000143186	0.06642229	3.99689801	9.58E-06
ZNF69	NK	LPS	-0.841767824	2.34E-42	4.81E-41	0.052965987	-15.89261105	2.43E-06
ZNF691	NK	LPS	-0.082699387	0.196731874	0.232714559	0.063929341	-1.293606122	0.030614282
ZNF692	NK	LPS	-0.222346921	0.000211132	0.000363704	0.059319886	-3.748269526	2.30E-05
ZNF696	NK	LPS	0.331438367	1.72E-05	3.30E-05	0.075942374	4.364340369	2.43E-06
ZNF697	NK	LPS	0.455138554	4.80E-22	3.24E-21	0.043735895	10.40652191	2.43E-06
ZNF699	NK	LPS	0.026074647	0.641012961	0.678055503	0.055867194	0.466725548	0.097978246
ZNF7	NK	LPS	0.095182955	0.058018725	0.074585913	0.050034052	1.902363529	0.008901692
ZNF70	NK	LPS	-0.188932704	0.008429694	0.012229055	0.071275272	-2.650746863	0.001176609
ZNF700	NK	LPS	-0.29274547	3.99E-06	8.12E-06	0.06237623	-4.693221597	2.43E-06
ZNF701	NK	LPS	0.218461906	5.50E-07	1.21E-06	0.042739211	5.111510086	2.43E-06
ZNF703	NK	LPS	0.436499178	1.11E-22	7.80E-22	0.041209787	10.59212414	2.43E-06
ZNF704	NK	LPS	-0.095868062	0.2711494	0.311426606	0.086969497	-1.102318228	0.042052489
ZNF706	NK	LPS	-0.070779277	0.001781847	0.002786111	0.022464121	-3.150769953	0.000220428
ZNF707	NK	LPS	0.055561884	0.404893553	0.449203421	0.066619854	0.834013902	0.062478289
ZNF708	NK	LPS	-0.084389267	0.006559865	0.009632174	0.030840917	-2.736276137	0.000898506
ZNF71	NK	LPS	-0.354942197	2.11E-07	4.83E-07	0.066910919	-5.304697696	2.43E-06
ZNF710	NK	LPS	0.649316826	6.27E-24	4.79E-23	0.059285591	10.95235484	2.43E-06
ZNF711	NK	LPS	0.115008153	0.158320702	0.19031714	0.081333242	1.414036262	0.024630903
ZNF714	NK	LPS	0.121920275	0.049389431	0.064150655	0.06180419	1.972686248	0.007535944
ZNF717	NK	LPS	-0.050037379	0.475653997	0.519437064	0.070065711	-0.714149304	0.073332034
ZNF718	NK	LPS	-0.317449609	5.54E-17	2.66E-16	0.035823914	-8.861388165	2.43E-06
ZNF721	NK	LPS	0.343996253	9.13E-22	6.02E-21	0.033318731	10.32441036	2.43E-06
ZNF724	NK	LPS	-0.369481448	8.71E-07	1.88E-06	0.073645029	-5.017058891	2.43E-06
ZNF726	NK	LPS	0.116258051	0.14273575	0.172741195	0.07912571	1.469282882	0.022097611
ZNF736	NK	LPS	0.098301761	0.070701653	0.089727706	0.054208037	1.813416733	0.010766607
ZNF737	NK	LPS	0.637880101	7.13E-44	1.54E-42	0.039174771	16.28293104	2.43E-06
ZNF738	NK	LPS	0.058938535	0.265871432	0.30596556	0.052880358	1.114563851	0.041238848
ZNF74	NK	LPS	-0.73809319	3.71E-21	2.36E-20	0.072757985	-10.14449737	2.43E-06
ZNF740	NK	LPS	-0.00862337	0.849615615	0.870534775	0.045443081	-0.189761996	0.128552093
ZNF746	NK	LPS	-0.43348703	1.71E-16	7.97E-16	0.049801755	-8.704252036	2.43E-06
ZNF747	NK	LPS	0.173898247	0.016154074	0.0225459	0.071912355	2.418197085	0.002380456
ZNF749	NK	LPS	0.5739249	5.41E-16	2.43E-15	0.067190507	8.541755794	2.43E-06
ZNF75A	NK	LPS	0.327787989	9.60E-20	5.55E-19	0.033722124	9.720265291	2.43E-06
ZNF75D	NK	LPS	0.083580362	0.029417676	0.039499719	0.038205892	2.187630188	0.004414358
ZNF76	NK	LPS	0.122539118	0.004984117	0.007437352	0.043336453	2.82762223	0.000689381
ZNF761	NK	LPS	-0.264501655	1.21E-05	2.35E-05	0.059492158	-4.445991955	2.43E-06
ZNF763	NK	LPS	0.278535392	0.000412489	0.00069086	0.078034393	3.569392685	4.71E-05
ZNF764	NK	LPS	0.08338305	0.204049411	0.240653116	0.065517173	1.272689985	0.031708049
ZNF765	NK	LPS	0.254891977	9.77E-06	1.92E-05	0.056717808	4.494037863	2.43E-06
ZNF766	NK	LPS	0.00163937	0.960561288	0.967176844	0.033126692	0.049487875	0.144018316
ZNF768	NK	LPS	0.168158117	0.031593256	0.042226954	0.077888063	2.158971597	0.004738821
ZNF77	NK	LPS	-0.150771082	0.041190186	0.054097418	0.073551776	-2.049863248	0.006189238
ZNF770	NK	LPS	0.01054802	0.760905194	0.79005865	0.034634603	0.304551479	0.115770579
ZNF771	NK	LPS	-0.048465139	0.533780371	0.575976857	0.077803311	-0.622918727	0.082185662
ZNF772	NK	LPS	0.492316165	9.90E-12	3.23E-11	0.069662428	7.067169183	2.43E-06
ZNF773	NK	LPS	-0.150940194	0.023132879	0.031595503	0.066138584	-2.28218061	0.003444785
ZNF776	NK	LPS	0.102984685	0.136771796	0.165993601	0.069040515	1.491655814	0.021133519
ZNF777	NK	LPS	0.215445166	0.000336123	0.000567837	0.059435926	3.624830663	4.30E-05
ZNF778	NK	LPS	0.047243356	0.472665495	0.516450616	0.065707229	0.718997838	0.072877982
ZNF780A	NK	LPS	-0.073171944	0.246023769	0.285216782	0.062960643	-1.162185471	0.038079259
ZNF780B	NK	LPS	0.05104771	0.188543153	0.223934043	0.038739929	1.317702722	0.029416322
ZNF782	NK	LPS	0.325424131	6.30E-11	1.93E-10	0.048098966	6.765719919	2.43E-06
ZNF783	NK	LPS	-0.158257797	0.022162715	0.03033711	0.068845816	-2.298727875	0.003249805
ZNF784	NK	LPS	-0.086896066	0.24875676	0.288090094	0.075203947	-1.155472139	0.038550577
ZNF785	NK	LPS	-0.245178854	0.000140621	0.000246364	0.063624537	-3.853526753	1.87E-05
ZNF786	NK	LPS	0.245714883	1.77E-05	3.39E-05	0.056386988	4.357652198	2.43E-06
ZNF787	NK	LPS	-0.270663438	1.10E-08	2.84E-08	0.046129733	-5.8674399	2.43E-06
ZNF789	NK	LPS	-0.300839491	1.31E-06	2.79E-06	0.061009782	-4.931004177	2.43E-06
ZNF79	NK	LPS	-0.049536998	0.435076121	0.479006221	0.063385891	-0.781514577	0.067126375
ZNF790	NK	LPS	-0.048094147	0.372483594	0.416197225	0.053852003	-0.89308	0.057582271
ZNF791	NK	LPS	0.070371195	0.053178383	0.068705234	0.03626198	1.940632968	0.008108144
ZNF792	NK	LPS	-0.161166523	0.017694671	0.024584905	0.067596283	-2.384251258	0.002586189
ZNF793	NK	LPS	-0.017813422	0.810940495	0.835143187	0.074405495	-0.239410031	0.123041715
ZNF799	NK	LPS	0.302983341	5.84E-05	0.000106325	0.074376336	4.073652415	2.43E-06
ZNF8	NK	LPS	-0.012347865	0.849233908	0.870304183	0.064903528	-0.190249515	0.128522131
ZNF800	NK	LPS	-0.176350536	7.48E-18	3.81E-17	0.019301601	-9.136575491	2.43E-06
ZNF804A	NK	LPS	0.458871928	3.09E-10	8.97E-10	0.070605169	6.499126527	2.43E-06
ZNF805	NK	LPS	-0.264929737	6.19E-05	0.000112427	0.065268341	-4.059084895	2.43E-06
ZNF808	NK	LPS	-0.179842897	4.41E-07	9.83E-07	0.03487732	-5.156442576	2.43E-06
ZNF81	NK	LPS	0.338910076	1.84E-09	5.06E-09	0.054753891	6.189698504	2.43E-06
ZNF813	NK	LPS	0.052453618	0.453359027	0.497674427	0.069869178	0.750740445	0.070004088
ZNF814	NK	LPS	0.096229667	0.132575007	0.161076097	0.063818831	1.507856932	0.020417468
ZNF816	NK	LPS	-0.343520918	7.93E-08	1.89E-07	0.062503191	-5.496054101	2.43E-06
ZNF821	NK	LPS	-0.141857223	0.030648018	0.041052457	0.065335652	-2.171206976	0.004590801
ZNF823	NK	LPS	-0.343669045	1.83E-06	3.83E-06	0.070693101	-4.861422718	2.43E-06
ZNF827	NK	LPS	0.290081516	5.09E-17	2.46E-16	0.032692107	8.873136023	2.43E-06
ZNF829	NK	LPS	0.141225036	0.052242151	0.067589956	0.072483684	1.948370012	0.007985684
ZNF83	NK	LPS	0.069029373	0.005737604	0.008491012	0.024820856	2.781103671	0.000787037
ZNF830	NK	LPS	0.0420199	0.207762634	0.244487463	0.033288741	1.262285641	0.032234909
ZNF831	NK	LPS	0.027943861	0.449705765	0.494133777	0.036922139	0.756832113	0.069483052
ZNF836	NK	LPS	-0.46094484	2.80E-11	8.84E-11	0.066815849	-6.898735053	2.43E-06
ZNF837	NK	LPS	0.23165474	0.001624783	0.002551296	0.072882478	3.17846957	0.000198172
ZNF839	NK	LPS	-0.033712909	0.559297294	0.600652642	0.057678588	-0.584496091	0.085895399
ZNF84	NK	LPS	0.064237267	0.127842637	0.155700925	0.04207833	1.526611598	0.019678328
ZNF841	NK	LPS	-0.144899554	0.021565637	0.029563947	0.06274802	-2.309229095	0.003144166
ZNF844	NK	LPS	0.081177773	0.209739134	0.246682706	0.064590704	1.256802737	0.032546392
ZNF845	NK	LPS	-0.040813475	0.426689531	0.471033023	0.051280873	-0.795881047	0.065945461
ZNF846	NK	LPS	-0.076282018	0.101558635	0.125603071	0.046455275	-1.642052887	0.015486621
ZNF85	NK	LPS	0.112154115	0.049405632	0.064159184	0.056857574	1.972544846	0.007535944
ZNF850	NK	LPS	0.295389801	1.08E-05	2.11E-05	0.06605811	4.47166593	2.43E-06
ZNF852	NK	LPS	5.27E-05	0.999275461	0.999449274	0.057945556	0.000908783	0.149134385
ZNF853	NK	LPS	-0.299715859	0.000127729	0.000224451	0.077284371	-3.878091467	1.42E-05
ZNF860	NK	LPS	0.446324983	2.22E-31	2.57E-30	0.034297422	13.01336837	2.43E-06
ZNF862	NK	LPS	-0.255979043	5.17E-08	1.26E-07	0.045889794	-5.578125729	2.43E-06
ZNF865	NK	LPS	-0.430239138	2.22E-10	6.53E-10	0.065638093	-6.554717244	2.43E-06
ZNF879	NK	LPS	0.180767824	0.007311154	0.010671864	0.066962036	2.699556865	0.001007601
ZNF880	NK	LPS	0.333388126	3.23E-10	9.36E-10	0.051357252	6.491549132	2.43E-06
ZNF888	NK	LPS	0.30078249	6.30E-05	0.000114298	0.074178104	4.054868922	2.43E-06
ZNF891	NK	LPS	0.43156049	1.50E-10	4.47E-10	0.065180708	6.620985028	2.43E-06
ZNF90	NK	LPS	0.157377419	0.043430732	0.056811811	0.077618915	2.027565304	0.006549193
ZNF91	NK	LPS	-0.101056674	2.29E-05	4.33E-05	0.023510681	-4.298330368	2.43E-06
ZNF92	NK	LPS	-0.047265035	0.182970581	0.217781053	0.035416519	-1.334547727	0.028483487
ZNF93	NK	LPS	0.091537022	0.20698644	0.243754778	0.072392801	1.264449231	0.032135464
ZNFX1	NK	LPS	0.994091095	8.89E-80	6.77E-78	0.038725276	25.67034211	2.43E-06
ZNHIT1	NK	LPS	-0.112214459	1.26E-05	2.44E-05	0.025290734	-4.436979135	2.43E-06
ZNHIT2	NK	LPS	0.155122627	0.004398799	0.006607416	0.054079832	2.868400682	0.000570893
ZNHIT3	NK	LPS	-0.073040982	0.020026906	0.027570692	0.031247302	-2.337513271	0.002904511
ZNHIT6	NK	LPS	-0.149935002	0.000414229	0.000693565	0.042019246	-3.568245849	4.71E-05
ZNRF1	NK	LPS	-0.152286539	0.001678106	0.002632421	0.048058135	-3.168798363	0.000208536
ZNRF2	NK	LPS	0.215225654	1.57E-14	6.25E-14	0.026719283	8.055068536	2.43E-06
ZP3	NK	LPS	0.513603636	4.77E-15	1.98E-14	0.062409905	8.229521243	2.43E-06
ZPR1	NK	LPS	-0.056541273	0.212657024	0.249876501	0.045277331	-1.24877665	0.033025121
ZRANB1	NK	LPS	0.360222961	1.82E-14	7.19E-14	0.044839224	8.033657401	2.43E-06
ZRANB2	NK	LPS	0.101157907	1.76E-10	5.19E-10	0.015339562	6.594575939	2.43E-06
ZRANB3	NK	LPS	0.483842229	3.65E-25	2.99E-24	0.042803172	11.30388711	2.43E-06
ZRSR2	NK	LPS	0.339515544	1.24E-24	9.81E-24	0.030440032	11.15358698	2.43E-06
ZSCAN12	NK	LPS	0.037936731	0.550325837	0.591990548	0.063449555	0.597903819	0.084586331
ZSCAN16	NK	LPS	-0.259350573	3.59E-06	7.34E-06	0.054989717	-4.716346742	2.43E-06
ZSCAN18	NK	LPS	-0.034210704	0.626395626	0.664745157	0.070208098	-0.487275756	0.095989011
ZSCAN2	NK	LPS	0.196134567	0.005331037	0.007917813	0.069911632	2.805464021	0.000733929
ZSCAN20	NK	LPS	0.641858909	9.03E-17	4.30E-16	0.072993669	8.79335037	2.43E-06
ZSCAN21	NK	LPS	0.284735354	7.38E-06	1.47E-05	0.062482089	4.557071615	2.43E-06
ZSCAN22	NK	LPS	-0.271508199	0.000287372	0.000488674	0.074044926	-3.666803556	3.88E-05
ZSCAN25	NK	LPS	-0.089729092	0.07173287	0.090984466	0.049662377	-1.806782065	0.010951244
ZSCAN26	NK	LPS	-0.108567273	0.037929443	0.050105105	0.052089752	-2.084234778	0.005725
ZSCAN29	NK	LPS	-0.095999602	0.07731519	0.09757486	0.054170655	-1.772169855	0.011833793
ZSCAN30	NK	LPS	-0.047818021	0.432442402	0.476626082	0.060836503	-0.786008703	0.06675112
ZSCAN32	NK	LPS	0.434414208	1.57E-14	6.25E-14	0.053928917	8.055311161	2.43E-06
ZSCAN5A	NK	LPS	-0.054928413	0.413391079	0.457853696	0.067067206	-0.819005536	0.063818197
ZSCAN9	NK	LPS	0.160060663	0.007101099	0.010387087	0.059074593	2.709467029	0.000983538
ZSWIM1	NK	LPS	-0.185283397	0.015009958	0.021044246	0.075770945	-2.445309296	0.002212395
ZSWIM3	NK	LPS	-0.807731493	4.47E-27	4.07E-26	0.068225667	-11.83911466	2.43E-06
ZSWIM4	NK	LPS	-0.97813693	3.47E-36	5.23E-35	0.06845572	-14.28860774	2.43E-06
ZSWIM5	NK	LPS	-0.47594549	2.38E-14	9.32E-14	0.059535836	-7.994269038	2.43E-06
ZSWIM6	NK	LPS	0.204086402	4.09E-09	1.09E-08	0.03374678	6.047581437	2.43E-06
ZSWIM7	NK	LPS	0.052169201	0.203893225	0.24049444	0.0409771	1.273130633	0.031682902
ZSWIM8	NK	LPS	-0.14959182	0.00014105	0.000247076	0.038827307	-3.852747732	1.87E-05
ZSWIM9	NK	LPS	0.07822174	0.165248817	0.197917388	0.056242138	1.3908031	0.025682655
ZW10	NK	LPS	0.14385892	0.003974399	0.005995865	0.04958626	2.901185115	0.000504419
ZWILCH	NK	LPS	0.337299644	3.35E-07	7.54E-07	0.064712613	5.212270509	2.43E-06
ZXDA	NK	LPS	0.207979244	0.007786312	0.01133417	0.077660598	2.678053585	0.001086935
ZXDB	NK	LPS	-0.164246185	0.017743023	0.024649003	0.06891751	-2.383228659	0.002593329
ZXDC	NK	LPS	-0.080568741	0.010013083	0.014381511	0.031098288	-2.590777386	0.001417552
ZYG11B	NK	LPS	-0.123976969	0.029195556	0.03922513	0.056593479	-2.19065819	0.004375527
ZYX	NK	LPS	-0.539942438	1.44E-77	1.02E-75	0.021538906	-25.06823897	2.43E-06
ZZEF1	NK	LPS	-0.111786555	8.63E-06	1.70E-05	0.024720522	-4.522014333	2.43E-06
A2M	B	IAV	0.379443414	3.23E-09	7.46E-09	0.062306385	6.089960329	2.32E-06
A4GALT	B	IAV	-1.106459402	9.09E-28	5.51E-27	0.091969325	-12.03074402	2.32E-06
AAAS	B	IAV	-0.215584962	1.90E-06	3.62E-06	0.044421302	-4.853188744	2.32E-06
AACS	B	IAV	0.376594713	5.09E-08	1.08E-07	0.06747857	5.580952754	2.32E-06
AAGAB	B	IAV	0.172493425	7.58E-07	1.49E-06	0.034186367	5.04567876	2.32E-06
AAK1	B	IAV	0.257922004	0.001080233	0.001646203	0.078187539	3.298761011	0.000384206
AAMDC	B	IAV	-0.000877546	0.985386263	0.986896229	0.047872497	-0.01833091	0.137675681
AAMP	B	IAV	-0.172789584	2.06E-08	4.51E-08	0.03004356	-5.751301866	2.32E-06
AAR2	B	IAV	-0.041958269	0.32517153	0.363442397	0.042580056	-0.98539721	0.056514375
AARS2	B	IAV	-0.415611177	2.39E-09	5.58E-09	0.0676551	-6.143087206	2.32E-06
AARSD1	B	IAV	-0.661628373	1.51E-19	6.20E-19	0.068487357	-9.660591403	2.32E-06
AASDH	B	IAV	-0.071719595	0.093956344	0.115048373	0.04269358	-1.679868391	0.0221765
AASDHPPT	B	IAV	0.149311651	8.14E-09	1.82E-08	0.025208674	5.92302681	2.32E-06
AASS	B	IAV	-0.113525396	0.08735274	0.107543079	0.066204382	-1.714771637	0.020936451
AATF	B	IAV	-0.010543835	0.650589689	0.685639954	0.023256642	-0.453368785	0.098576198
AATK	B	IAV	0.716184444	2.46E-36	2.15E-35	0.049983937	14.32829199	2.32E-06
ABAT	B	IAV	-0.503511552	9.00E-14	2.74E-13	0.064585394	-7.796059167	2.32E-06
ABCA1	B	IAV	0.091642757	0.2240167	0.258146604	0.075223716	1.218269473	0.042228756
ABCA10	B	IAV	0.304970985	0.000216225	0.000351444	0.081498785	3.742031042	8.13E-05
ABCA2	B	IAV	0.22501579	0.003174538	0.004619815	0.075692103	2.972777608	0.001170048
ABCA3	B	IAV	0.108907131	0.167800509	0.197566118	0.078779349	1.38243249	0.033868855
ABCA5	B	IAV	0.064341926	0.233419505	0.268203115	0.053894584	1.193847728	0.043611106
ABCA7	B	IAV	-0.417424026	2.26E-10	5.61E-10	0.063711862	-6.551747434	2.32E-06
ABCB1	B	IAV	-0.007737907	0.834975442	0.853409266	0.037113304	-0.20849416	0.120372596
ABCB10	B	IAV	-0.368386809	5.26E-10	1.28E-09	0.057488432	-6.408016322	2.32E-06
ABCB4	B	IAV	0.418460773	1.01E-29	6.69E-29	0.033300806	12.56608538	2.32E-06
ABCB7	B	IAV	0.29952915	3.74E-25	2.01E-24	0.026504968	11.30086804	2.32E-06
ABCB8	B	IAV	-0.142638687	0.006513223	0.009196648	0.052082961	-2.738682355	0.002525221
ABCC1	B	IAV	-0.173994691	2.96E-07	5.98E-07	0.03322372	-5.237062237	2.32E-06
ABCC10	B	IAV	0.217226559	0.000532141	0.000835116	0.062074577	3.499444839	0.000165115
ABCC3	B	IAV	0.269578859	3.31E-05	5.74E-05	0.064020591	4.210814892	8.67E-06
ABCC4	B	IAV	-0.033441817	0.573432599	0.612458868	0.059338021	-0.563581606	0.089084486
ABCC5	B	IAV	-0.489061301	1.69E-13	5.07E-13	0.063502886	-7.701402716	2.32E-06
ABCD1	B	IAV	0.507276684	2.58E-10	6.38E-10	0.077689339	6.529553322	2.32E-06
ABCD2	B	IAV	0.508726309	1.26E-09	2.97E-09	0.081306655	6.256883985	2.32E-06
ABCD3	B	IAV	-0.014179413	0.757792478	0.783385953	0.045940962	-0.308644239	0.111179745
ABCD4	B	IAV	0.235706688	3.52E-09	8.12E-09	0.038804247	6.074249736	2.32E-06
ABCE1	B	IAV	-0.001111177	0.967222025	0.970829596	0.027019666	-0.041124748	0.13559224
ABCF1	B	IAV	-0.064567518	0.011422377	0.015714962	0.025378652	-2.544166587	0.004191658
ABCF3	B	IAV	-0.002044451	0.964593925	0.968779092	0.046021132	-0.044424179	0.135334125
ABCG1	B	IAV	-0.169314378	0.033407768	0.043633914	0.079254266	-2.136344041	0.010217719
ABHD10	B	IAV	-0.148497989	8.81E-06	1.60E-05	0.03287243	-4.517402298	4.48E-06
ABHD11	B	IAV	-0.11326181	0.078451727	0.09711198	0.064157313	-1.765376462	0.019263651
ABHD12	B	IAV	-0.39496024	1.76E-18	6.87E-18	0.042318643	-9.333008072	2.32E-06
ABHD13	B	IAV	0.370176887	8.05E-18	3.04E-17	0.040559898	9.126672034	2.32E-06
ABHD14B	B	IAV	0.565231163	6.55E-48	9.39E-47	0.032634668	17.3199607	2.32E-06
ABHD15	B	IAV	-0.96024645	7.41E-34	5.84E-33	0.070221156	-13.67460329	2.32E-06
ABHD16A	B	IAV	-0.150123529	0.002084134	0.003088398	0.048375705	-3.103283531	0.000737904
ABHD17A	B	IAV	-0.435319279	2.53E-38	2.42E-37	0.029318815	-14.8477789	2.32E-06
ABHD17B	B	IAV	0.718862319	3.71E-40	3.84E-39	0.046910587	15.32409548	2.32E-06
ABHD17C	B	IAV	0.218160904	0.002951676	0.004309036	0.072825296	2.995674782	0.001089507
ABHD18	B	IAV	-0.013490857	0.69445586	0.726357814	0.034313135	-0.393168902	0.103927708
ABHD2	B	IAV	-0.36284708	5.94E-16	2.03E-15	0.042544939	-8.528560441	2.32E-06
ABHD3	B	IAV	-0.24543864	2.00E-09	4.68E-09	0.039747659	-6.174920585	2.32E-06
ABHD4	B	IAV	-0.186439292	0.004417351	0.006348621	0.065028536	-2.867038143	0.001696323
ABHD5	B	IAV	-0.268051583	0.000204907	0.000333488	0.07136415	-3.756109821	7.55E-05
ABHD6	B	IAV	-0.055824978	0.295909637	0.33348737	0.053321412	-1.046952372	0.052531629
ABHD8	B	IAV	-0.12739066	0.036421025	0.047319224	0.060633406	-2.100997933	0.010902173
ABI1	B	IAV	0.1372772	2.77E-12	7.72E-12	0.018883246	7.269788282	2.32E-06
ABI2	B	IAV	-0.064444322	0.149235917	0.176983699	0.044576383	-1.4457055	0.030980479
ABI3	B	IAV	-0.726096833	5.43E-31	3.79E-30	0.056246092	-12.90928505	2.32E-06
ABL1	B	IAV	0.116212897	0.0081405	0.011374383	0.043643388	2.66278355	0.003117843
ABL2	B	IAV	0.15337935	0.000106754	0.0001781	0.039091542	3.923594221	3.55E-05
ABLIM1	B	IAV	0.111130493	4.24E-08	9.06E-08	0.019788105	5.616025112	2.32E-06
ABLIM2	B	IAV	-0.75588029	8.78E-24	4.41E-23	0.069278657	-10.91072384	2.32E-06
ABR	B	IAV	-0.441356285	1.05E-20	4.53E-20	0.044089826	-10.01038854	2.32E-06
ABRACL	B	IAV	0.080057222	0.006365473	0.008994884	0.029149897	2.746398114	0.002444166
ABRAXAS1	B	IAV	0.365834139	4.69E-21	2.07E-20	0.036170329	10.11420544	2.32E-06
ABRAXAS2	B	IAV	0.226948042	2.40E-10	5.93E-10	0.034690946	6.541996307	2.32E-06
ABT1	B	IAV	0.062221416	0.014437685	0.019649328	0.02529772	2.459566173	0.005209982
ABTB1	B	IAV	-0.429538214	2.78E-28	1.72E-27	0.035288059	-12.17233889	2.32E-06
ABTB2	B	IAV	0.953063721	2.45E-22	1.15E-21	0.090835732	10.49216759	2.32E-06
ACAA1	B	IAV	0.178471349	5.40E-10	1.31E-09	0.027872192	6.403204645	2.32E-06
ACAA2	B	IAV	-0.640902445	1.99E-31	1.41E-30	0.049198914	-13.0267599	2.32E-06
ACACA	B	IAV	0.178765923	0.000336989	0.000537354	0.049326362	3.624145682	0.000105852
ACACB	B	IAV	-0.338549617	1.68E-05	2.99E-05	0.077475006	-4.369791447	6.59E-06
ACAD10	B	IAV	0.137036903	0.021473343	0.02870432	0.059300819	2.310877084	0.007171143
ACAD11	B	IAV	0.15979512	0.031652536	0.041433945	0.074040354	2.158216601	0.009774289
ACAD8	B	IAV	-0.160106297	0.003656799	0.005296662	0.054683283	-2.927883798	0.001368036
ACAD9	B	IAV	-0.304928987	5.02E-10	1.22E-09	0.047526893	-6.415925111	2.32E-06
ACADM	B	IAV	0.248179726	3.57E-24	1.82E-23	0.022515327	11.02270137	2.32E-06
ACADS	B	IAV	-0.05038924	0.451943204	0.492211423	0.066909263	-0.753098124	0.073600506
ACADSB	B	IAV	-0.094472279	0.027753557	0.036614791	0.042731837	-2.210817146	0.008800103
ACADVL	B	IAV	-0.105616167	8.74E-07	1.71E-06	0.021055187	-5.016158933	2.32E-06
ACAP1	B	IAV	-0.288908286	4.47E-25	2.39E-24	0.025614266	-11.27919425	2.32E-06
ACAP2	B	IAV	-0.079270593	1.10E-06	2.13E-06	0.015953053	-4.968992086	2.32E-06
ACAP3	B	IAV	-0.272120639	0.000545368	0.000854908	0.077912552	-3.492641843	0.000165115
ACAT1	B	IAV	-0.019467368	0.579669344	0.618406729	0.03511226	-0.554432223	0.089865529
ACAT2	B	IAV	-0.034606629	0.332253131	0.370760725	0.035638231	-0.971053516	0.057523703
ACBD3	B	IAV	-0.077369157	0.000473757	0.000746126	0.021908284	-3.53150242	0.000136284
ACBD4	B	IAV	-0.212692253	7.09E-05	0.000119769	0.052830266	-4.025954591	2.75E-05
ACBD5	B	IAV	0.272432826	6.27E-11	1.61E-10	0.040261855	6.76652452	2.32E-06
ACBD6	B	IAV	0.043736597	0.065486541	0.082096463	0.023663811	1.848248255	0.016842398
ACCS	B	IAV	0.474303106	2.58E-12	7.21E-12	0.065142099	7.281053464	2.32E-06
ACD	B	IAV	-0.24118991	2.67E-12	7.47E-12	0.03315188	-7.275301023	2.32E-06
ACE	B	IAV	0.694705489	1.59E-36	1.41E-35	0.048317698	14.37786825	2.32E-06
ACER2	B	IAV	0.277993734	0.000939362	0.001440415	0.083253242	3.339134042	0.0003326
ACER3	B	IAV	0.121297857	0.007163018	0.010063004	0.044816878	2.706521811	0.002773562
ACIN1	B	IAV	0.105503747	8.94E-08	1.87E-07	0.019277968	5.47276285	2.32E-06
ACLY	B	IAV	0.06709296	0.030252697	0.0397232	0.030827174	2.176422668	0.009425521
ACO1	B	IAV	1.464740371	2.26E-82	9.04E-81	0.05551411	26.38501032	2.32E-06
ACO2	B	IAV	-0.200094646	4.69E-12	1.29E-11	0.027843202	-7.186481031	2.32E-06
ACOD1	B	IAV	0.799353176	1.95E-34	1.57E-33	0.057806583	13.82806484	2.32E-06
ACOT11	B	IAV	0.321344638	2.56E-08	5.56E-08	0.056269638	5.710799776	2.32E-06
ACOT13	B	IAV	-0.046955397	0.247757855	0.283651471	0.040551496	-1.157920203	0.0457414
ACOT2	B	IAV	-0.072548088	0.247626305	0.283559299	0.062636324	-1.158243065	0.045732157
ACOT4	B	IAV	-0.635166418	3.54E-16	1.23E-15	0.073842869	-8.601594516	2.32E-06
ACOT7	B	IAV	-0.061565164	0.408359383	0.447563131	0.074365719	-0.827870209	0.067722353
ACOT8	B	IAV	-0.167369267	5.57E-05	9.50E-05	0.040971314	-4.085035348	1.91E-05
ACOT9	B	IAV	0.282666911	3.28E-13	9.67E-13	0.037190653	7.600482507	2.32E-06
ACOX1	B	IAV	-0.181348764	0.000705869	0.001096297	0.053018132	-3.420504609	0.000229841
ACOX3	B	IAV	-0.131919426	0.011161252	0.015374742	0.051684452	-2.552400596	0.004110464
ACP1	B	IAV	-0.032501105	0.110312975	0.133706498	0.02029775	-1.601217104	0.024928252
ACP2	B	IAV	0.158024364	0.017925972	0.024151265	0.066413986	2.37938382	0.006174861
ACP5	B	IAV	-0.187504149	6.61E-06	1.21E-05	0.040924804	-4.58167492	4.48E-06
ACP6	B	IAV	-0.423687185	4.01E-09	9.20E-09	0.070016517	-6.051246222	2.32E-06
ACSF2	B	IAV	0.121703198	0.054470721	0.069136872	0.063054076	1.93014005	0.014691147
ACSF3	B	IAV	-0.088018359	0.019538368	0.026212365	0.037504183	-2.34689442	0.006601426
ACSL1	B	IAV	-0.444799103	4.37E-22	2.03E-21	0.042692817	-10.41859333	2.32E-06
ACSL3	B	IAV	0.595017564	1.13E-43	1.38E-42	0.036657111	16.23198174	2.32E-06
ACSL4	B	IAV	0.115925828	6.06E-05	0.000102997	0.02852182	4.064461124	1.91E-05
ACSL5	B	IAV	0.418031571	1.44E-26	8.24E-26	0.035734894	11.69813391	2.32E-06
ACSL6	B	IAV	0.649380879	5.52E-38	5.19E-37	0.043997805	14.7593925	2.32E-06
ACSM1	B	IAV	0.005741874	0.919495597	0.929703847	0.056766663	0.101148705	0.13023154
ACSM3	B	IAV	0.106357237	0.003828779	0.005531344	0.036509016	2.913177294	0.001451458
ACSS1	B	IAV	-0.781337693	1.96E-54	3.63E-53	0.041137535	-18.99330371	2.32E-06
ACSS2	B	IAV	-0.112986951	0.16633617	0.196018404	0.081448202	-1.387224616	0.033656668
ACTA2	B	IAV	0.710827495	3.35E-18	1.29E-17	0.076880204	9.245910653	2.32E-06
ACTB	B	IAV	-0.288836484	5.11E-35	4.21E-34	0.02065814	-13.98172717	2.32E-06
ACTG1	B	IAV	-0.324027164	4.07E-26	2.27E-25	0.028001053	-11.57196344	2.32E-06
ACTL10	B	IAV	-0.134487988	0.076217843	0.094568001	0.075605633	-1.778809113	0.018840383
ACTL6A	B	IAV	0.188451594	2.27E-09	5.29E-09	0.030628888	6.15274035	2.32E-06
ACTN1	B	IAV	0.410508086	5.86E-08	1.24E-07	0.073908068	5.554306807	2.32E-06
ACTN4	B	IAV	-0.079160186	0.00105072	0.001604088	0.023938635	-3.306796189	0.000377129
ACTR10	B	IAV	-0.017393139	0.552855571	0.59218737	0.029275836	-0.594112469	0.086432551
ACTR1A	B	IAV	0.086150706	0.011575022	0.015917088	0.033925205	2.539430704	0.004243052
ACTR1B	B	IAV	-0.524676558	4.81E-35	3.96E-34	0.037507253	-13.9886693	2.32E-06
ACTR2	B	IAV	0.059607492	6.86E-06	1.25E-05	0.013033225	4.573502809	4.48E-06
ACTR3	B	IAV	0.092812426	2.02E-08	4.42E-08	0.01612666	5.755216878	2.32E-06
ACTR3B	B	IAV	-0.030970092	0.588505689	0.62711103	0.057188069	-0.541548136	0.091074629
ACTR3C	B	IAV	0.783042522	6.96E-29	4.43E-28	0.063469476	12.33730871	2.32E-06
ACTR5	B	IAV	0.047311872	0.335734556	0.37430731	0.049074902	0.964074712	0.058021329
ACTR6	B	IAV	-0.190223495	2.82E-08	6.10E-08	0.033414446	-5.692851943	2.32E-06
ACTR8	B	IAV	-0.130776099	0.003697996	0.005353541	0.044720413	-2.924304332	0.001400008
ACVR1	B	IAV	-0.0155406	0.787830549	0.810142085	0.057695856	-0.26935384	0.114742593
ACVR1B	B	IAV	0.226909715	0.007102824	0.009984752	0.083749441	2.709387819	0.002750631
ACVR1C	B	IAV	0.498940188	7.43E-11	1.89E-10	0.074042595	6.738556225	2.32E-06
ACVR2A	B	IAV	0.279092083	0.000173051	0.000283385	0.073443636	3.800085312	6.15E-05
ACVR2B	B	IAV	-0.171528196	0.045033123	0.0577653	0.085243627	-2.012211369	0.012762013
ACVRL1	B	IAV	0.752719825	1.49E-61	3.49E-60	0.036137315	20.82943442	2.32E-06
ACY1	B	IAV	-0.352390973	4.25E-06	7.90E-06	0.075311392	-4.679119111	2.32E-06
ACYP1	B	IAV	0.042418438	0.268269375	0.304810413	0.038249956	1.108980046	0.048579047
ACYP2	B	IAV	-0.044353413	0.098861645	0.120722248	0.026796399	-1.655200512	0.02305141
ADA	B	IAV	-0.076064179	0.044121537	0.05668105	0.037638969	-2.020888999	0.012550773
ADA2	B	IAV	0.680583792	4.35E-49	6.54E-48	0.038621251	17.62200281	2.32E-06
ADAM10	B	IAV	0.211980808	8.34E-20	3.46E-19	0.021766288	9.738950874	2.32E-06
ADAM15	B	IAV	-0.131015408	0.093681269	0.114736837	0.077925892	-1.681282116	0.022129157
ADAM17	B	IAV	0.619689128	4.37E-55	8.24E-54	0.032342018	19.16049681	2.32E-06
ADAM19	B	IAV	0.816842258	3.39E-74	1.13E-72	0.033809075	24.16044362	2.32E-06
ADAM22	B	IAV	0.150901108	0.049456497	0.063133173	0.07651788	1.972102565	0.013677142
ADAM23	B	IAV	0.193777528	0.034359125	0.04481853	0.091193769	2.124898766	0.010425401
ADAM28	B	IAV	0.076806107	0.000365728	0.000581095	0.021322803	3.602064288	0.000109564
ADAM32	B	IAV	0.939677848	3.56E-52	6.10E-51	0.051032689	18.41325383	2.32E-06
ADAM8	B	IAV	-0.328296193	5.73E-08	1.21E-07	0.059063595	-5.558350992	2.32E-06
ADAM9	B	IAV	0.380785266	2.97E-06	5.59E-06	0.080046863	4.757029236	2.32E-06
ADAMDEC1	B	IAV	0.206093791	0.006029921	0.008540275	0.074549007	2.764541063	0.002337855
ADAMTS10	B	IAV	0.91923854	7.54E-45	9.76E-44	0.055595623	16.534369	2.32E-06
ADAMTS14	B	IAV	0.753255383	4.20E-58	8.84E-57	0.037781362	19.93722165	2.32E-06
ADAMTS17	B	IAV	0.604511914	9.75E-20	4.04E-19	0.062202635	9.718429401	2.32E-06
ADAMTS2	B	IAV	0.613026236	2.81E-32	2.07E-31	0.046251414	13.25421623	2.32E-06
ADAMTS6	B	IAV	0.308455681	4.44E-09	1.01E-08	0.051128558	6.032943143	2.32E-06
ADAMTS7	B	IAV	-0.254432446	0.001499927	0.0022506	0.079452505	-3.202321247	0.000532259
ADAMTSL4	B	IAV	0.8279636	1.39E-42	1.60E-41	0.051906178	15.95115713	2.32E-06
ADAP1	B	IAV	-0.552083445	2.71E-11	7.09E-11	0.079959498	-6.904538653	2.32E-06
ADAP2	B	IAV	-0.045918347	0.466331071	0.506937142	0.062959509	-0.729331396	0.07547897
ADAR	B	IAV	1.466985789	1.29E-130	1.79E-128	0.035469753	41.35878188	2.32E-06
ADARB1	B	IAV	-0.505055706	1.04E-16	3.69E-16	0.057562662	-8.774015751	2.32E-06
ADARB2	B	IAV	0.197325565	0.018607235	0.0250236	0.083423224	2.365355309	0.006347514
ADAT1	B	IAV	0.098787031	0.082107123	0.101410876	0.056642134	1.744055615	0.019962217
ADAT2	B	IAV	-0.29360858	2.51E-07	5.09E-07	0.055716098	-5.26972622	2.32E-06
ADAT3	B	IAV	0.139921314	0.068015935	0.085027571	0.076414655	1.831079573	0.017295221
ADCK1	B	IAV	0.071688854	0.316410434	0.35447029	0.071443922	1.003428314	0.055362507
ADCK2	B	IAV	0.002281108	0.967083404	0.970829596	0.055234297	0.041298767	0.13559224
ADCK5	B	IAV	-0.192735782	0.007459119	0.010459146	0.071576292	-2.692732157	0.002877355
ADCY3	B	IAV	0.197544677	0.002801377	0.004098235	0.06558524	3.012029487	0.001034918
ADCY7	B	IAV	-0.088916505	0.02919474	0.038402126	0.040588704	-2.190671192	0.00915848
ADCY9	B	IAV	0.405571019	1.20E-06	2.33E-06	0.081937412	4.949766038	2.32E-06
ADD1	B	IAV	-0.241126155	2.81E-24	1.45E-23	0.021817261	-11.05208181	2.32E-06
ADD2	B	IAV	0.254453006	8.81E-05	0.000147886	0.064063052	3.971915118	3.16E-05
ADD3	B	IAV	-0.005785091	0.800363524	0.821546631	0.022858167	-0.253086413	0.116197831
ADGRE1	B	IAV	0.812138511	3.05E-32	2.24E-31	0.061317337	13.24484306	2.32E-06
ADGRE2	B	IAV	0.81177259	2.65E-23	1.31E-22	0.075354305	10.77274335	2.32E-06
ADGRE5	B	IAV	0.069925327	0.050878322	0.064851329	0.035678858	1.959853269	0.013970104
ADGRG1	B	IAV	0.572143279	4.05E-27	2.38E-26	0.04827684	11.85129921	2.32E-06
ADGRG3	B	IAV	0.724629799	2.20E-63	5.46E-62	0.034011047	21.30571852	2.32E-06
ADGRG5	B	IAV	-0.609177596	9.11E-12	2.46E-11	0.086034599	-7.08061177	2.32E-06
ADGRL1	B	IAV	0.142018258	0.059583651	0.075222583	0.075119558	1.890563012	0.015672064
ADH5	B	IAV	-0.035931163	0.11300083	0.13668106	0.022609634	-1.589197027	0.025339421
ADHFE1	B	IAV	0.180010759	0.023363719	0.031104036	0.079009793	2.278334775	0.007700405
ADI1	B	IAV	-0.069243377	0.032032164	0.041881546	0.032155387	-2.153398984	0.009856266
ADIPOR1	B	IAV	-0.333611886	1.19E-22	5.71E-22	0.031522467	-10.58330497	2.32E-06
ADIPOR2	B	IAV	-0.018279935	0.549542459	0.589037841	0.030513357	-0.599079779	0.086021706
ADK	B	IAV	-0.177866886	8.21E-16	2.79E-15	0.020968626	-8.482524624	2.32E-06
ADM	B	IAV	-0.134359848	0.11494968	0.138887113	0.085004382	-1.580622608	0.025636183
ADNP	B	IAV	-0.282057679	1.07E-27	6.48E-27	0.023483466	-12.01090488	2.32E-06
ADNP2	B	IAV	-0.250765335	0.000146349	0.000241152	0.065247426	-3.843298513	5.57E-05
ADO	B	IAV	-0.531724226	3.26E-21	1.45E-20	0.0523299	-10.16100205	2.32E-06
ADORA2A	B	IAV	-1.046689487	2.33E-33	1.80E-32	0.077288897	-13.54255943	2.32E-06
ADORA2B	B	IAV	0.714145418	5.63E-33	4.26E-32	0.053133214	13.44065924	2.32E-06
ADPGK	B	IAV	0.147401555	1.07E-07	2.21E-07	0.027102408	5.438688495	2.32E-06
ADPRH	B	IAV	0.213888592	3.12E-05	5.42E-05	0.050622899	4.225135145	8.67E-06
ADPRM	B	IAV	0.583995066	8.82E-40	8.93E-39	0.038353627	15.22659287	2.32E-06
ADRB2	B	IAV	1.077244892	6.12E-33	4.62E-32	0.080205425	13.43107266	2.32E-06
ADRM1	B	IAV	-0.259130731	6.68E-28	4.07E-27	0.021473125	-12.06767665	2.32E-06
ADSL	B	IAV	-0.045326216	0.250977909	0.286835584	0.039412231	-1.150054561	0.046171744
ADTRP	B	IAV	0.13978826	0.108825304	0.132041922	0.086934609	1.60797018	0.024683393
AEBP1	B	IAV	0.007945131	0.919296973	0.929587611	0.078355029	0.101399122	0.130221831
AEBP2	B	IAV	-0.127454052	5.06E-07	1.01E-06	0.02485228	-5.12846505	2.32E-06
AEN	B	IAV	0.296567494	6.87E-06	1.26E-05	0.064851473	4.573026373	4.48E-06
AFAP1	B	IAV	0.395799093	2.13E-11	5.61E-11	0.057001439	6.943668412	2.32E-06
AFDN	B	IAV	0.121914226	0.002432313	0.003580476	0.039894863	3.055887824	0.000884419
AFF1	B	IAV	0.258825243	3.13E-25	1.69E-24	0.022858842	11.32276277	2.32E-06
AFF2	B	IAV	0.232373019	0.00077362	0.001196839	0.068454153	3.394578857	0.000256108
AFF3	B	IAV	-0.157387281	1.15E-10	2.89E-10	0.023608986	-6.666414386	2.32E-06
AFF4	B	IAV	0.009026183	0.698365179	0.729622521	0.023270809	0.38787578	0.104362136
AFG1L	B	IAV	-0.037572454	0.4889059	0.529199557	0.054228968	-0.692848406	0.078297096
AFG3L2	B	IAV	-0.094507918	0.002125198	0.003145055	0.03051271	-3.097329531	0.000759095
AFMID	B	IAV	0.011644849	0.867285328	0.88310184	0.069628912	0.167241583	0.124286976
AFTPH	B	IAV	0.050154409	0.006181005	0.008747567	0.018196532	2.756261924	0.002392873
AGA	B	IAV	-0.091741453	0.024986937	0.033141919	0.040734586	-2.252175894	0.008090408
AGAP1	B	IAV	0.567774238	1.81E-17	6.72E-17	0.062977846	9.01545985	2.32E-06
AGAP2	B	IAV	-0.570515948	1.50E-18	5.88E-18	0.060987847	-9.354584135	2.32E-06
AGAP3	B	IAV	-0.141693241	0.063172781	0.079383936	0.075997696	-1.864441275	0.016390633
AGAP4	B	IAV	0.368419691	4.48E-06	8.30E-06	0.078927349	4.667833058	2.32E-06
AGAP6	B	IAV	0.35839431	6.63E-08	1.40E-07	0.064802616	5.530553116	2.32E-06
AGBL2	B	IAV	0.44445151	2.65E-08	5.74E-08	0.077913287	5.704437909	2.32E-06
AGBL3	B	IAV	-0.08138218	0.162574003	0.191757935	0.058143235	-1.399684424	0.033083725
AGBL5	B	IAV	-0.201945467	0.00299757	0.004373217	0.067521479	-2.990832979	0.001105261
AGER	B	IAV	0.219700931	0.005799201	0.008232391	0.079098713	2.777553817	0.002239672
AGFG1	B	IAV	-0.186359753	1.26E-14	4.03E-14	0.023043169	-8.087418713	2.32E-06
AGFG2	B	IAV	-0.590318517	1.98E-14	6.26E-14	0.073596133	-8.021053494	2.32E-06
AGGF1	B	IAV	0.165392289	9.09E-09	2.03E-08	0.028018798	5.902904586	2.32E-06
AGK	B	IAV	0.2002434	9.93E-06	1.79E-05	0.044594777	4.490288185	4.48E-06
AGL	B	IAV	0.149877955	9.02E-08	1.88E-07	0.027394476	5.471101426	2.32E-06
AGMAT	B	IAV	-0.39226717	3.80E-08	8.15E-08	0.069592112	-5.636661362	2.32E-06
AGO1	B	IAV	-0.320640482	5.79E-10	1.40E-09	0.050167666	-6.391377248	2.32E-06
AGO2	B	IAV	-0.150614607	3.27E-05	5.67E-05	0.035742982	-4.213823225	8.67E-06
AGO3	B	IAV	-0.198257025	2.14E-12	6.01E-12	0.027119579	-7.310475686	2.32E-06
AGO4	B	IAV	-0.687136549	1.63E-34	1.32E-33	0.049616055	-13.84907659	2.32E-06
AGPAT1	B	IAV	-0.093440781	0.061635008	0.077574374	0.049822382	-1.875477999	0.01607539
AGPAT2	B	IAV	-0.374903086	1.41E-11	3.76E-11	0.053475943	-7.010686777	2.32E-06
AGPAT3	B	IAV	0.216858079	2.32E-08	5.05E-08	0.03785065	5.729309187	2.32E-06
AGPAT4	B	IAV	0.255721578	0.000155737	0.000255975	0.066814909	3.827313141	5.57E-05
AGPAT5	B	IAV	-0.058687697	0.020365475	0.027275891	0.025175615	-2.331132633	0.006835552
AGPS	B	IAV	-0.062396338	0.063396074	0.079646515	0.033494964	-1.862857286	0.016451535
AGRN	B	IAV	0.651775875	1.83E-13	5.49E-13	0.084768844	7.688861232	2.32E-06
AGTPBP1	B	IAV	-0.170762638	1.95E-06	3.71E-06	0.035223419	-4.847985879	2.32E-06
AGTRAP	B	IAV	0.216249912	5.52E-05	9.41E-05	0.052904912	4.08752051	1.91E-05
AHCTF1	B	IAV	0.087132539	0.007848333	0.010982724	0.0325688	2.67533774	0.003040059
AHCY	B	IAV	-0.098374538	0.005451688	0.007762874	0.035158028	-2.798067562	0.002130755
AHCYL1	B	IAV	-0.192735058	2.44E-13	7.27E-13	0.025209532	-7.645324646	2.32E-06
AHCYL2	B	IAV	-0.017104872	0.69243688	0.724587132	0.043204281	-0.395906873	0.103681326
AHDC1	B	IAV	0.542649449	2.76E-14	8.65E-14	0.068067842	7.972185269	2.32E-06
AHI1	B	IAV	-0.102968235	0.008372489	0.011682371	0.038810528	-2.653100557	0.003194043
AHNAK	B	IAV	-0.487713329	4.42E-31	3.10E-30	0.037709826	-12.93332221	2.32E-06
AHR	B	IAV	-0.244971651	1.44E-06	2.76E-06	0.049866508	-4.912548746	2.32E-06
AHRR	B	IAV	-0.244951718	0.003597894	0.00521338	0.083513864	-2.933066502	0.001346762
AHSA1	B	IAV	-0.01737146	0.523723971	0.563483784	0.027214555	-0.638315054	0.082812165
AIDA	B	IAV	0.347592486	6.87E-34	5.42E-33	0.025402584	13.68335168	2.32E-06
AIF1	B	IAV	0.138331062	0.046234686	0.059245023	0.069131038	2.000997886	0.013020393
AIFM1	B	IAV	-0.016791173	0.708777289	0.738971986	0.044916533	-0.373830572	0.10552897
AIFM2	B	IAV	0.175761486	0.016869058	0.022796413	0.073169756	2.402105661	0.005891921
AIG1	B	IAV	0.522682035	9.73E-22	4.45E-21	0.050665111	10.31640961	2.32E-06
AIM2	B	IAV	0.759435697	2.63E-61	6.13E-60	0.036572072	20.76545465	2.32E-06
AIMP1	B	IAV	0.205475138	1.67E-17	6.18E-17	0.022761609	9.027267803	2.32E-06
AIMP2	B	IAV	-0.292373249	4.57E-10	1.11E-09	0.045456912	-6.431876668	2.32E-06
AIP	B	IAV	-0.166480138	4.35E-12	1.20E-11	0.023127309	-7.19842242	2.32E-06
AJM1	B	IAV	0.058000859	0.449381627	0.489709618	0.076581516	0.75737413	0.073295268
AK1	B	IAV	0.537970865	6.51E-13	1.88E-12	0.071776324	7.495101982	2.32E-06
AK2	B	IAV	-0.151906159	3.32E-08	7.15E-08	0.02682819	-5.662184521	2.32E-06
AK3	B	IAV	0.380948553	5.45E-27	3.18E-26	0.032241647	11.81541846	2.32E-06
AK4	B	IAV	0.421842384	2.84E-08	6.14E-08	0.074114774	5.691744849	2.32E-06
AK5	B	IAV	0.410654185	7.57E-09	1.70E-08	0.069179135	5.93609888	2.32E-06
AK6	B	IAV	0.116984014	0.003149544	0.004586446	0.039318778	2.975270877	0.001156051
AK8	B	IAV	-0.595542621	2.27E-10	5.63E-10	0.090908268	-6.551028119	2.32E-06
AK9	B	IAV	0.240930124	2.27E-11	5.98E-11	0.034750248	6.933191509	2.32E-06
AKAP1	B	IAV	-0.461058428	6.24E-09	1.41E-08	0.077210824	-5.971422167	2.32E-06
AKAP10	B	IAV	0.153464351	2.82E-07	5.71E-07	0.029251076	5.24645149	2.32E-06
AKAP11	B	IAV	0.512691413	1.13E-60	2.56E-59	0.024885921	20.60166495	2.32E-06
AKAP13	B	IAV	0.115417602	2.45E-12	6.86E-12	0.015834069	7.28919395	2.32E-06
AKAP17A	B	IAV	-0.289329126	8.38E-25	4.42E-24	0.025828897	-11.20176059	2.32E-06
AKAP5	B	IAV	0.303606668	0.000395461	0.000627083	0.084785681	3.580871973	0.000121135
AKAP6	B	IAV	1.016373633	1.83E-32	1.36E-31	0.076394876	13.30421205	2.32E-06
AKAP7	B	IAV	1.223925327	2.68E-68	7.55E-67	0.054173926	22.59251683	2.32E-06
AKAP8	B	IAV	-0.095223338	0.008938932	0.01243371	0.036200617	-2.630434132	0.003391664
AKAP8L	B	IAV	-0.009813431	0.698049062	0.72942943	0.025272587	-0.388303389	0.104343756
AKAP9	B	IAV	-0.058171033	0.003240326	0.004711235	0.019610638	-2.966299863	0.00120545
AKIP1	B	IAV	0.100465158	0.057301735	0.072514758	0.052658534	1.907860899	0.015242881
AKIRIN1	B	IAV	-0.234091141	3.66E-16	1.26E-15	0.027228698	-8.597221143	2.32E-06
AKIRIN2	B	IAV	0.042195483	0.057777851	0.073083982	0.022159109	1.904204868	0.015318442
AKNA	B	IAV	0.016387493	0.479478131	0.520058719	0.02314717	0.707969607	0.077132517
AKR1A1	B	IAV	0.047977881	0.035348893	0.046006976	0.022703077	2.113276589	0.010669926
AKR1B1	B	IAV	-0.073175515	0.00098592	0.001508892	0.022006339	-3.325201715	0.000345344
AKR1C1	B	IAV	0.707594545	5.17E-33	3.93E-32	0.052607301	13.45050091	2.32E-06
AKR1C3	B	IAV	0.937672326	9.16E-41	9.70E-40	0.0605677	15.48139242	2.32E-06
AKR1E2	B	IAV	0.599337718	1.98E-30	1.35E-29	0.046978823	12.75761468	2.32E-06
AKR7A2	B	IAV	-0.244370205	2.82E-11	7.37E-11	0.035425961	-6.898054384	2.32E-06
AKT1	B	IAV	-0.194536841	3.28E-07	6.62E-07	0.037295345	-5.216115855	2.32E-06
AKT1S1	B	IAV	-0.237407129	0.000823959	0.00127047	0.070308401	-3.376653801	0.000286155
AKT2	B	IAV	0.542652569	3.52E-44	4.44E-43	0.033165065	16.36217438	2.32E-06
AKT3	B	IAV	-0.179167938	2.72E-14	8.51E-14	0.022467537	-7.974525135	2.32E-06
AKTIP	B	IAV	-0.431458883	3.27E-11	8.51E-11	0.062768036	-6.873863098	2.32E-06
ALAD	B	IAV	-0.839223816	7.76E-39	7.51E-38	0.056018146	-14.9812851	2.32E-06
ALAS1	B	IAV	-0.258353394	1.89E-09	4.43E-09	0.041771275	-6.184953565	2.32E-06
ALCAM	B	IAV	0.096065398	0.001878737	0.00279409	0.030644902	3.134792158	0.000660269
ALDH16A1	B	IAV	-0.240772142	7.01E-10	1.69E-09	0.037867557	-6.358269818	2.32E-06
ALDH18A1	B	IAV	-0.250895825	3.29E-06	6.17E-06	0.05298694	-4.735050277	2.32E-06
ALDH1A1	B	IAV	0.819367725	2.62E-44	3.33E-43	0.049976236	16.39514679	2.32E-06
ALDH1A2	B	IAV	0.691573601	2.31E-32	1.71E-31	0.052086899	13.27730405	2.32E-06
ALDH1B1	B	IAV	0.008904687	0.905565408	0.917623096	0.075000939	0.11872768	0.128637171
ALDH2	B	IAV	-0.254433551	6.76E-06	1.24E-05	0.055590694	-4.576909073	4.48E-06
ALDH3A2	B	IAV	-0.326959312	4.43E-08	9.47E-08	0.058308784	-5.607376621	2.32E-06
ALDH3B1	B	IAV	0.445269773	3.97E-11	1.03E-10	0.06507975	6.841909659	2.32E-06
ALDH5A1	B	IAV	-0.476851075	9.85E-19	3.89E-18	0.050670246	-9.410869534	2.32E-06
ALDH6A1	B	IAV	-0.06003859	0.240792405	0.276075163	0.05108866	-1.175184278	0.044671389
ALDH9A1	B	IAV	-0.263828374	1.72E-14	5.45E-14	0.032806417	-8.04197467	2.32E-06
ALDOC	B	IAV	-0.305521051	2.82E-05	4.93E-05	0.071907482	-4.24880755	8.67E-06
ALG1	B	IAV	-0.256517288	8.84E-09	1.97E-08	0.043419817	-5.907839067	2.32E-06
ALG10	B	IAV	0.239524643	0.000645861	0.001006191	0.069518385	3.445486295	0.000203196
ALG10B	B	IAV	0.648376504	1.84E-15	6.13E-15	0.077489281	8.367305689	2.32E-06
ALG11	B	IAV	0.168188827	4.80E-05	8.23E-05	0.040809743	4.121291046	1.50E-05
ALG12	B	IAV	-0.401436918	1.44E-14	4.57E-14	0.049753799	-8.068467722	2.32E-06
ALG13	B	IAV	0.189174479	7.36E-13	2.12E-12	0.02530379	7.476132319	2.32E-06
ALG14	B	IAV	0.203343849	0.000542891	0.000851144	0.058199606	3.493904191	0.000165115
ALG1L2	B	IAV	0.857040763	8.77E-24	4.41E-23	0.078549862	10.91078639	2.32E-06
ALG2	B	IAV	-0.302446232	5.34E-14	1.65E-13	0.038410053	-7.874142615	2.32E-06
ALG3	B	IAV	-0.090820231	0.034701497	0.045222652	0.042822635	-2.120846402	0.010505522
ALG5	B	IAV	-0.263012721	3.66E-13	1.08E-12	0.034681798	-7.583595222	2.32E-06
ALG6	B	IAV	-0.035716466	0.43400578	0.473604226	0.045595143	-0.783339258	0.071244385
ALG8	B	IAV	0.055280859	0.10429487	0.126938362	0.033935496	1.628998117	0.023969488
ALG9	B	IAV	-0.053411167	0.452464743	0.492634568	0.071003846	-0.752229213	0.07364169
ALKBH1	B	IAV	-0.011507603	0.805241217	0.826058089	0.046632218	-0.246773664	0.116761384
ALKBH2	B	IAV	0.003943484	0.949660419	0.956027627	0.062414055	0.063182633	0.133631334
ALKBH3	B	IAV	-0.132106291	0.006553632	0.009251354	0.048273882	-2.736599689	0.002539065
ALKBH4	B	IAV	-0.354333965	1.27E-08	2.81E-08	0.060657279	-5.841573657	2.32E-06
ALKBH5	B	IAV	-0.248002752	1.33E-17	4.94E-17	0.02737793	-9.058491569	2.32E-06
ALKBH6	B	IAV	-0.090505208	0.098695472	0.120545827	0.054652247	-1.656019897	0.023030434
ALKBH7	B	IAV	-0.177850929	5.90E-14	1.82E-13	0.022629093	-7.859392557	2.32E-06
ALKBH8	B	IAV	-0.195809725	0.000109314	0.000182153	0.049981954	-3.917608429	3.76E-05
ALMS1	B	IAV	0.057856314	0.111684743	0.135192197	0.036272325	1.595053909	0.025144664
ALOX5	B	IAV	0.287895852	1.50E-33	1.17E-32	0.021179558	13.59310021	2.32E-06
ALOX5AP	B	IAV	-0.145191979	1.46E-05	2.61E-05	0.032984219	-4.401862036	6.59E-06
ALPK1	B	IAV	1.146047498	1.45E-75	5.00E-74	0.046723291	24.52839855	2.32E-06
ALS2	B	IAV	0.126763885	0.031035893	0.040689063	0.058520385	2.166149185	0.00961055
ALS2CL	B	IAV	0.611921774	1.51E-34	1.23E-33	0.044158334	13.85744703	2.32E-06
ALYREF	B	IAV	-0.512663485	5.51E-53	9.70E-52	0.027531191	-18.62118818	2.32E-06
AMACR	B	IAV	0.180765264	0.012737739	0.017451174	0.072159505	2.505079045	0.004656392
AMBRA1	B	IAV	0.305272771	2.41E-15	7.99E-15	0.036654705	8.328337909	2.32E-06
AMD1	B	IAV	-0.067219778	0.034541241	0.045029652	0.031666531	-2.122738924	0.010469976
AMDHD2	B	IAV	-0.023942409	0.665634485	0.699902032	0.055352153	-0.43254702	0.100451955
AMER1	B	IAV	0.389804813	1.70E-06	3.25E-06	0.079925074	4.877127971	2.32E-06
AMFR	B	IAV	-0.004040509	0.878872077	0.893671423	0.026491531	-0.152520777	0.125676202
AMIGO1	B	IAV	0.589636328	2.80E-21	1.25E-20	0.057917112	10.18069283	2.32E-06
AMIGO2	B	IAV	0.108901181	0.09321429	0.114253058	0.064680074	1.683689798	0.022044777
AMMECR1	B	IAV	0.175108684	7.46E-06	1.36E-05	0.038444061	4.554895574	4.48E-06
AMMECR1L	B	IAV	0.422490161	3.36E-13	9.91E-13	0.055615469	7.596630382	2.32E-06
AMN1	B	IAV	0.106888269	0.002179972	0.003220967	0.034596706	3.089550485	0.000776517
AMOT	B	IAV	1.003149402	2.24E-28	1.39E-27	0.08223679	12.1983044	2.32E-06
AMOTL1	B	IAV	0.643336536	2.48E-17	9.10E-17	0.071700527	8.972549602	2.32E-06
AMPD2	B	IAV	-0.787232987	3.24E-27	1.91E-26	0.06627528	-11.87822953	2.32E-06
AMPD3	B	IAV	-0.560544842	7.88E-34	6.19E-33	0.04101277	-13.66756852	2.32E-06
AMY2B	B	IAV	-0.382125656	1.33E-09	3.14E-09	0.061169627	-6.246983552	2.32E-06
AMZ1	B	IAV	-0.386150307	1.10E-06	2.13E-06	0.077717051	-4.968669063	2.32E-06
AMZ2	B	IAV	-0.22343752	1.18E-08	2.62E-08	0.038163757	-5.854704449	2.32E-06
ANAPC1	B	IAV	-0.187133457	3.45E-07	6.94E-07	0.035942761	-5.206429642	2.32E-06
ANAPC10	B	IAV	0.346625841	1.93E-18	7.51E-18	0.037188639	9.320745423	2.32E-06
ANAPC11	B	IAV	0.013290133	0.504768295	0.544671315	0.019902627	0.667757738	0.080326223
ANAPC13	B	IAV	0.17115204	7.56E-08	1.59E-07	0.031089387	5.505159685	2.32E-06
ANAPC15	B	IAV	-0.033559508	0.415408156	0.454738919	0.041153566	-0.815470244	0.068674826
ANAPC16	B	IAV	0.205633686	6.83E-38	6.39E-37	0.013955167	14.73530826	2.32E-06
ANAPC2	B	IAV	-0.295459735	6.81E-09	1.53E-08	0.049611096	-5.955517205	2.32E-06
ANAPC4	B	IAV	0.171990556	2.21E-06	4.20E-06	0.035675977	4.820906733	2.32E-06
ANAPC5	B	IAV	0.03921176	0.056124266	0.071097562	0.020454616	1.917012773	0.015005882
ANAPC7	B	IAV	0.261333413	2.29E-10	5.67E-10	0.039898606	6.549938386	2.32E-06
ANGEL1	B	IAV	0.190203503	0.00113165	0.001721961	0.057896427	3.285237323	0.000410235
ANGEL2	B	IAV	0.232966735	2.18E-13	6.51E-13	0.030404307	7.662293983	2.32E-06
ANGPT2	B	IAV	-0.122276459	0.109171319	0.132438315	0.076118646	-1.60639298	0.024755258
ANGPTL1	B	IAV	0.062126075	0.17182147	0.202064813	0.045366246	1.369433897	0.034530084
ANGPTL6	B	IAV	0.211959699	0.000580136	0.000907743	0.060987344	3.475470235	0.000182523
ANK1	B	IAV	0.149683684	0.04483455	0.057537155	0.074318312	2.014088871	0.012730887
ANK2	B	IAV	0.241651111	0.008778873	0.012221783	0.091648894	2.636705144	0.003343999
ANK3	B	IAV	0.41992477	3.61E-26	2.02E-25	0.03624251	11.58652565	2.32E-06
ANKAR	B	IAV	0.589110398	3.38E-37	3.09E-36	0.0404781	14.5538057	2.32E-06
ANKDD1A	B	IAV	0.096135323	0.244929291	0.280557665	0.082527448	1.164889076	0.045292286
ANKEF1	B	IAV	0.103379559	0.187581515	0.219137653	0.078283243	1.320583493	0.036993128
ANKFY1	B	IAV	1.300178012	1.63E-99	1.01E-97	0.041543464	31.29681266	2.32E-06
ANKH	B	IAV	-0.024319995	0.557053606	0.596111202	0.041371835	-0.587839414	0.086903654
ANKHD1	B	IAV	-0.715241989	6.47E-34	5.12E-33	0.052244675	-13.69023709	2.32E-06
ANKHD1-EIF4EBP3	B	IAV	0.094693179	0.201937968	0.234454834	0.074056081	1.278668513	0.039095098
ANKIB1	B	IAV	0.527707777	7.13E-52	1.20E-50	0.028780033	18.33589911	2.32E-06
ANKLE2	B	IAV	-0.23245369	2.41E-16	8.40E-16	0.026854969	-8.655891161	2.32E-06
ANKMY1	B	IAV	-0.149477509	0.000596662	0.00093242	0.043106371	-3.467643056	0.000186186
ANKMY2	B	IAV	-0.138183464	0.004091702	0.005898911	0.047784256	-2.891819907	0.001562367
ANKRA2	B	IAV	0.11585122	0.003751399	0.00542661	0.039678906	2.919718066	0.001411616
ANKRD1	B	IAV	0.800770814	2.07E-36	1.82E-35	0.055810178	14.34811445	2.32E-06
ANKRD10	B	IAV	-0.141024417	1.08E-09	2.58E-09	0.022447319	-6.282461384	2.32E-06
ANKRD11	B	IAV	-0.129623768	4.41E-13	1.29E-12	0.017157045	-7.555133777	2.32E-06
ANKRD12	B	IAV	0.173195427	2.12E-23	1.05E-22	0.016035432	10.80079602	2.32E-06
ANKRD13A	B	IAV	0.022168735	0.340900671	0.379724046	0.02324243	0.953804497	0.058773735
ANKRD13C	B	IAV	-0.092471143	0.003273941	0.004756997	0.031208238	-2.963036353	0.001217101
ANKRD13D	B	IAV	-0.328559549	4.04E-20	1.71E-19	0.033410428	-9.83404181	2.32E-06
ANKRD16	B	IAV	-0.35814631	1.57E-09	3.70E-09	0.057602435	-6.217554995	2.32E-06
ANKRD17	B	IAV	0.108002615	1.20E-08	2.66E-08	0.018455994	5.851899088	2.32E-06
ANKRD22	B	IAV	0.825151459	1.99E-33	1.54E-32	0.06084903	13.56063447	2.32E-06
ANKRD23	B	IAV	0.247602376	0.002495785	0.00367039	0.081236303	3.047927666	0.00091115
ANKRD26	B	IAV	-0.006201289	0.868726793	0.884326468	0.037490798	-0.165408305	0.124462215
ANKRD27	B	IAV	0.087803857	0.055417667	0.070242493	0.045669754	1.922582204	0.014872945
ANKRD28	B	IAV	-0.206691454	1.19E-08	2.63E-08	0.035309573	-5.853694454	2.32E-06
ANKRD33B	B	IAV	0.337262086	1.24E-11	3.34E-11	0.047970358	7.030635226	2.32E-06
ANKRD36	B	IAV	-0.286916812	6.55E-15	2.13E-14	0.035060509	-8.18347541	2.32E-06
ANKRD36B	B	IAV	-0.444304962	2.09E-24	1.08E-23	0.040067051	-11.08903567	2.32E-06
ANKRD36C	B	IAV	-0.236340186	1.87E-10	4.66E-10	0.035894686	-6.584266774	2.32E-06
ANKRD37	B	IAV	0.406810911	3.42E-09	7.89E-09	0.066916194	6.079408957	2.32E-06
ANKRD39	B	IAV	-0.101794003	0.11530384	0.13926959	0.064464252	-1.579076763	0.025674788
ANKRD40	B	IAV	-0.237711204	1.06E-06	2.07E-06	0.047779471	-4.9751745	2.32E-06
ANKRD42	B	IAV	0.12918347	0.039249314	0.050756416	0.062406539	2.07003099	0.011535917
ANKRD44	B	IAV	-0.303068684	9.42E-40	9.53E-39	0.019913644	-15.2191478	2.32E-06
ANKRD46	B	IAV	0.007669718	0.876488041	0.891492001	0.049308093	0.155546849	0.125376464
ANKRD49	B	IAV	-0.013928872	0.650297041	0.685396549	0.030695498	-0.453775736	0.098549855
ANKRD50	B	IAV	1.052574923	5.11E-29	3.28E-28	0.085063898	12.37393245	2.32E-06
ANKRD52	B	IAV	-0.496689387	4.12E-25	2.21E-24	0.043997546	-11.28902489	2.32E-06
ANKRD54	B	IAV	-0.270233906	3.54E-05	6.13E-05	0.064425963	-4.194487669	8.67E-06
ANKRD55	B	IAV	0.845394008	7.36E-43	8.59E-42	0.052763193	16.02241938	2.32E-06
ANKRD6	B	IAV	-0.053187063	0.398034281	0.437487278	0.062848996	-0.846267504	0.066387734
ANKRD9	B	IAV	-0.336746108	2.45E-06	4.64E-06	0.070174758	-4.798678547	2.32E-06
ANKS1A	B	IAV	0.134580564	6.64E-05	0.000112479	0.033295389	4.042018078	1.91E-05
ANKS3	B	IAV	-0.296895577	3.87E-06	7.21E-06	0.063170491	-4.699909302	2.32E-06
ANKS6	B	IAV	-0.284575865	0.000106233	0.000177284	0.07250656	-3.924829242	3.55E-05
ANKUB1	B	IAV	-0.150106324	0.002413607	0.003553411	0.0490821	-3.058270209	0.00087715
ANKZF1	B	IAV	-0.486586262	3.95E-26	2.21E-25	0.042034928	-11.57576056	2.32E-06
ANO10	B	IAV	-0.194110227	0.00155071	0.00232272	0.060803696	-3.192408365	0.000542957
ANO5	B	IAV	0.855326915	2.33E-51	3.88E-50	0.046986076	18.20383783	2.32E-06
ANO6	B	IAV	0.064654719	0.073364506	0.091272313	0.035990387	1.79644413	0.018316761
ANO8	B	IAV	0.059699785	0.374892309	0.414676799	0.067185289	0.888584176	0.063454568
ANO9	B	IAV	0.013370213	0.849143967	0.866137759	0.070234829	0.190364424	0.121997413
ANP32A	B	IAV	-0.244282274	1.08E-28	6.84E-28	0.019884719	-12.28492451	2.32E-06
ANP32B	B	IAV	-0.186403035	3.44E-22	1.61E-21	0.017839263	-10.44903201	2.32E-06
ANP32E	B	IAV	0.108970154	5.31E-05	9.06E-05	0.026598697	4.096823031	1.91E-05
ANPEP	B	IAV	0.357787565	7.18E-06	1.31E-05	0.07840335	4.563421891	4.48E-06
ANTXR2	B	IAV	-0.268748539	3.14E-14	9.81E-14	0.033791879	-7.953051005	2.32E-06
ANXA1	B	IAV	0.956526194	3.90E-37	3.53E-36	0.065796293	14.53769118	2.32E-06
ANXA11	B	IAV	-0.330345919	2.89E-37	2.65E-36	0.022670538	-14.57159578	2.32E-06
ANXA2	B	IAV	0.07403939	0.009144361	0.012698787	0.02823203	2.622531602	0.003450602
ANXA2R	B	IAV	1.554743441	9.26E-86	4.03E-84	0.05689347	27.327274	2.32E-06
ANXA4	B	IAV	0.065531027	0.060227327	0.075948908	0.034750023	1.885783677	0.015799796
ANXA5	B	IAV	0.085723111	0.000641667	0.000999939	0.02486665	3.447312338	0.000203196
ANXA6	B	IAV	-0.221284601	6.46E-20	2.70E-19	0.022643303	-9.772628877	2.32E-06
ANXA7	B	IAV	0.041293877	0.052196503	0.066424848	0.021189913	1.948751574	0.014217463
AOAH	B	IAV	-0.052983119	0.472548969	0.513144214	0.073670812	-0.71918739	0.076210972
AP1AR	B	IAV	0.022824318	0.518981254	0.558705621	0.035352075	0.6456288	0.082166249
AP1B1	B	IAV	-0.417261583	3.95E-29	2.55E-28	0.033638163	-12.40441068	2.32E-06
AP1G1	B	IAV	0.162890001	7.54E-09	1.69E-08	0.02743664	5.936951426	2.32E-06
AP1G2	B	IAV	0.082935574	0.000921647	0.001414423	0.024796826	3.344604401	0.000327239
AP1M1	B	IAV	-0.119655154	2.68E-05	4.69E-05	0.028083679	-4.260665279	8.67E-06
AP1S1	B	IAV	-0.047269943	0.221238439	0.255130285	0.038568005	-1.22562581	0.04180959
AP1S2	B	IAV	0.094798727	0.001303678	0.001969699	0.029224567	3.243802616	0.000454699
AP1S3	B	IAV	0.333493329	1.55E-21	7.04E-21	0.032515649	10.25639461	2.32E-06
AP2A1	B	IAV	-0.267297835	5.69E-09	1.29E-08	0.044638357	-5.988075072	2.32E-06
AP2A2	B	IAV	-0.283456383	2.28E-11	5.99E-11	0.040886315	-6.932793515	2.32E-06
AP2B1	B	IAV	0.231332037	1.12E-21	5.13E-21	0.022463533	10.2981144	2.32E-06
AP2M1	B	IAV	-0.126132125	2.97E-09	6.89E-09	0.020661916	-6.104570617	2.32E-06
AP2S1	B	IAV	-0.011274913	0.622673397	0.660164515	0.022891291	-0.492541618	0.095401399
AP3B1	B	IAV	0.525213445	1.57E-58	3.37E-57	0.026198911	20.04714811	2.32E-06
AP3D1	B	IAV	-0.096195723	0.001944954	0.002890248	0.030789517	-3.124301129	0.00068024
AP3M1	B	IAV	-0.041084155	0.137257314	0.163756686	0.027576826	-1.489807238	0.029116618
AP3M2	B	IAV	-0.360781305	5.39E-08	1.14E-07	0.064770932	-5.570111338	2.32E-06
AP3S1	B	IAV	-0.05995369	0.022432596	0.029928984	0.026134268	-2.294064296	0.007436832
AP3S2	B	IAV	-0.282927864	8.88E-05	0.000149029	0.071269334	-3.969840151	3.16E-05
AP4B1	B	IAV	-0.172663539	0.000932582	0.001430809	0.051676853	-3.341216243	0.000330952
AP4E1	B	IAV	0.014325557	0.75995026	0.78539739	0.046845159	0.305806562	0.1114715
AP4M1	B	IAV	0.083626489	0.203659901	0.236355249	0.065651715	1.273789859	0.039329138
AP4S1	B	IAV	0.48530742	2.73E-20	1.16E-19	0.04909407	9.885255422	2.32E-06
AP5B1	B	IAV	-0.262188246	0.000458181	0.000722927	0.074050231	-3.540681008	0.000132578
AP5M1	B	IAV	-0.058716819	0.094496981	0.115684878	0.035010933	-1.677099522	0.022289849
AP5S1	B	IAV	0.217586852	0.003151329	0.004588445	0.073136173	2.975092135	0.001156051
AP5Z1	B	IAV	-0.222574646	1.33E-07	2.76E-07	0.041255793	-5.394991355	2.32E-06
APAF1	B	IAV	-0.476064117	4.45E-15	1.46E-14	0.057776485	-8.239755672	2.32E-06
APBA1	B	IAV	0.777965811	1.52E-39	1.53E-38	0.051299827	15.16507683	2.32E-06
APBA2	B	IAV	0.561712359	8.33E-16	2.83E-15	0.066236781	8.480369199	2.32E-06
APBA3	B	IAV	-0.011250506	0.813685544	0.833566299	0.047698301	-0.235868068	0.117762779
APBB1	B	IAV	-0.30120734	5.63E-06	1.04E-05	0.065234609	-4.617293539	4.48E-06
APBB1IP	B	IAV	-0.451916029	8.15E-46	1.09E-44	0.026927741	-16.78254488	2.32E-06
APBB2	B	IAV	-0.352956589	5.21E-06	9.61E-06	0.076155062	-4.634709464	4.48E-06
APBB3	B	IAV	-0.344587823	1.17E-08	2.59E-08	0.058834163	-5.856934256	2.32E-06
APC	B	IAV	0.013179149	0.616041002	0.653881503	0.026255455	0.501958516	0.094596411
APEH	B	IAV	-0.462509637	1.98E-27	1.18E-26	0.038744716	-11.93736051	2.32E-06
APEX1	B	IAV	-0.008008818	0.719558457	0.748526731	0.022286027	-0.359365002	0.106698867
APEX2	B	IAV	-0.020236176	0.642773158	0.678754283	0.043587606	-0.464264451	0.09773452
APH1A	B	IAV	0.046186134	0.025055825	0.033229323	0.020517151	2.251098818	0.008121048
APH1B	B	IAV	0.015171862	0.740122334	0.767529523	0.045701353	0.331978407	0.109114641
API5	B	IAV	0.133967684	8.76E-09	1.96E-08	0.022669601	5.909574058	2.32E-06
APIP	B	IAV	0.135055682	6.23E-06	1.14E-05	0.029391749	4.595020328	4.48E-06
APLF	B	IAV	0.067226557	0.115153713	0.139118507	0.042555683	1.57973158	0.025659157
APLP2	B	IAV	-0.0426949	0.10846536	0.131653771	0.026524913	-1.609615107	0.024625669
APMAP	B	IAV	-0.066843473	0.107438939	0.130479184	0.041406331	-1.614329757	0.024476136
APOBEC3A	B	IAV	1.681075263	4.71E-73	1.51E-71	0.070472336	23.85439956	2.32E-06
APOBEC3C	B	IAV	0.196509361	4.33E-15	1.42E-14	0.023837271	8.243785892	2.32E-06
APOBEC3D	B	IAV	0.381435785	2.78E-10	6.85E-10	0.058528954	6.517044332	2.32E-06
APOBEC3F	B	IAV	0.798435744	4.29E-61	9.85E-60	0.038552298	20.71045774	2.32E-06
APOBEC3G	B	IAV	0.787174457	1.13E-97	6.62E-96	0.02559849	30.75081551	2.32E-06
APOBEC3H	B	IAV	1.008632339	1.21E-27	7.26E-27	0.084075097	11.9968025	2.32E-06
APOBR	B	IAV	0.521967306	1.20E-10	3.03E-10	0.078393408	6.658306065	2.32E-06
APOC1	B	IAV	0.526569592	3.05E-09	7.06E-09	0.086320701	6.100154283	2.32E-06
APOE	B	IAV	0.715194912	1.06E-20	4.58E-20	0.071454039	10.00916011	2.32E-06
APOL1	B	IAV	1.943298322	1.30E-94	7.04E-93	0.06509352	29.85394438	2.32E-06
APOL2	B	IAV	1.020848068	1.47E-66	3.97E-65	0.046118248	22.13544754	2.32E-06
APOL3	B	IAV	1.290408264	1.44E-93	7.50E-92	0.04366753	29.55074987	2.32E-06
APOL4	B	IAV	1.6539895	1.57E-39	1.57E-38	0.109089144	15.16181577	2.32E-06
APOL6	B	IAV	3.541615724	4.48E-155	1.08E-152	0.069936491	50.64045463	2.32E-06
APOLD1	B	IAV	-0.53903346	1.26E-15	4.24E-15	0.064007452	-8.421417224	2.32E-06
APOM	B	IAV	0.387805325	3.75E-07	7.52E-07	0.074729187	5.18947604	2.32E-06
APOO	B	IAV	-0.169028591	0.005744507	0.008162048	0.060786187	-2.780707242	0.002231271
APOOL	B	IAV	0.261102906	3.25E-09	7.51E-09	0.042883428	6.08866682	2.32E-06
APP	B	IAV	0.102397359	0.001738483	0.002592442	0.032422802	3.158189702	0.000596665
APPBP2	B	IAV	-0.002050128	0.945101254	0.951882443	0.029749211	-0.068913687	0.13310883
APPL1	B	IAV	0.015781143	0.407895795	0.447171315	0.019043478	0.828690198	0.067665593
APPL2	B	IAV	-0.022267732	0.578831932	0.617572652	0.040074527	-0.555658	0.089759069
APRT	B	IAV	-0.051396876	0.008038709	0.011240636	0.019270619	-2.667110753	0.003093889
APTX	B	IAV	0.223476059	2.72E-09	6.30E-09	0.036511273	6.120741375	2.32E-06
AQP3	B	IAV	0.671818665	4.32E-17	1.57E-16	0.075519636	8.895946854	2.32E-06
AQP9	B	IAV	0.735649225	1.66E-28	1.04E-27	0.060132706	12.23376213	2.32E-06
AQR	B	IAV	0.170621434	4.27E-11	1.11E-10	0.024982019	6.829769511	2.32E-06
ARAF	B	IAV	0.162810087	5.52E-07	1.09E-06	0.031855934	5.110824469	2.32E-06
ARAP1	B	IAV	-0.396670844	8.69E-17	3.10E-16	0.045082799	-8.79871824	2.32E-06
ARAP2	B	IAV	0.57448162	1.38E-56	2.77E-55	0.029391045	19.54614447	2.32E-06
ARAP3	B	IAV	0.089713898	0.235622006	0.270482086	0.075502191	1.188229073	0.043907485
ARCN1	B	IAV	-0.075887724	0.006917898	0.009743283	0.02791702	-2.71833187	0.002660129
AREL1	B	IAV	0.075521951	0.084059371	0.103729861	0.043579138	1.732984033	0.020307338
ARF1	B	IAV	-0.10066176	6.04E-11	1.55E-10	0.014862636	-6.772806454	2.32E-06
ARF3	B	IAV	-0.455185203	6.21E-29	3.97E-28	0.036855068	-12.35068124	2.32E-06
ARF4	B	IAV	-0.019183801	0.491875586	0.53199938	0.027878643	-0.688118163	0.078630898
ARF5	B	IAV	-0.197237447	3.48E-23	1.70E-22	0.018367271	-10.73852735	2.32E-06
ARF6	B	IAV	-0.203281256	4.08E-30	2.75E-29	0.01604116	-12.6724784	2.32E-06
ARFGAP1	B	IAV	-0.131026315	0.016446102	0.022254615	0.054332784	-2.411551629	0.005786096
ARFGAP2	B	IAV	-0.059333833	0.044317482	0.056906454	0.029387573	-2.019011007	0.012598121
ARFGAP3	B	IAV	-0.064822986	0.040311788	0.052039534	0.031484449	-2.058889017	0.011729548
ARFGEF1	B	IAV	-0.06515584	0.005973317	0.008466581	0.023541585	-2.767691289	0.00231831
ARFGEF2	B	IAV	0.188491855	3.55E-11	9.22E-11	0.027475292	6.860413117	2.32E-06
ARFIP1	B	IAV	0.395015989	9.45E-40	9.56E-39	0.025955804	15.21879214	2.32E-06
ARFIP2	B	IAV	-0.200864267	3.79E-06	7.06E-06	0.042695227	-4.704607061	2.32E-06
ARFRP1	B	IAV	-0.163315348	2.68E-05	4.69E-05	0.038328597	-4.260926823	8.67E-06
ARG2	B	IAV	0.482991998	2.46E-09	5.72E-09	0.078682268	6.138511421	2.32E-06
ARGLU1	B	IAV	0.041105845	0.001476056	0.002216277	0.012817183	3.207088915	0.000517912
ARHGAP1	B	IAV	-0.192667576	1.06E-05	1.91E-05	0.043042442	-4.476223212	4.48E-06
ARHGAP10	B	IAV	0.031890556	0.695182744	0.726912805	0.081315315	0.392183888	0.104004602
ARHGAP11A	B	IAV	0.227345274	0.006745036	0.009514294	0.083371643	2.726889706	0.002607571
ARHGAP12	B	IAV	-0.026910065	0.389278558	0.42896698	0.031214694	-0.862096061	0.065349513
ARHGAP15	B	IAV	0.268157651	1.25E-53	2.24E-52	0.014273699	18.78683641	2.32E-06
ARHGAP17	B	IAV	0.337459257	8.61E-44	1.06E-42	0.020750891	16.26239828	2.32E-06
ARHGAP18	B	IAV	0.567168553	1.73E-32	1.29E-31	0.042610511	13.31053154	2.32E-06
ARHGAP19	B	IAV	-0.315565457	3.16E-05	5.50E-05	0.074751506	-4.221526402	8.67E-06
ARHGAP20	B	IAV	0.102606446	0.196336549	0.228596394	0.079247907	1.294752764	0.038345538
ARHGAP21	B	IAV	0.026261456	0.633392346	0.670313588	0.055007711	0.477414091	0.096653068
ARHGAP22	B	IAV	-0.414348394	8.00E-06	1.46E-05	0.091284963	-4.539065146	4.48E-06
ARHGAP24	B	IAV	0.007772245	0.725465384	0.753965567	0.022113445	0.351471468	0.107400316
ARHGAP25	B	IAV	0.302808269	4.52E-35	3.74E-34	0.021635732	13.99574904	2.32E-06
ARHGAP26	B	IAV	0.702142483	9.33E-36	7.95E-35	0.049529628	14.17621141	2.32E-06
ARHGAP27	B	IAV	0.311010283	3.60E-13	1.06E-12	0.040998736	7.585850455	2.32E-06
ARHGAP30	B	IAV	-0.126895224	1.84E-07	3.77E-07	0.023799716	-5.331795813	2.32E-06
ARHGAP31	B	IAV	0.2983929	4.28E-09	9.81E-09	0.049408789	6.039267636	2.32E-06
ARHGAP32	B	IAV	-0.205446993	0.00029667	0.000476413	0.056158933	-3.658313694	9.65E-05
ARHGAP35	B	IAV	-0.226325243	0.000126642	0.000210018	0.05832707	-3.880277967	4.37E-05
ARHGAP4	B	IAV	-0.149466491	1.55E-06	2.98E-06	0.030525058	-4.89651784	2.32E-06
ARHGAP42	B	IAV	0.389188274	1.79E-09	4.20E-09	0.062824334	6.194865111	2.32E-06
ARHGAP44	B	IAV	-0.836852871	9.69E-19	3.83E-18	0.088903522	-9.413045243	2.32E-06
ARHGAP45	B	IAV	-0.440811293	8.34E-38	7.77E-37	0.029961271	-14.7127033	2.32E-06
ARHGAP5	B	IAV	0.424644595	5.49E-36	4.73E-35	0.029827596	14.23663494	2.32E-06
ARHGAP6	B	IAV	-0.826780752	3.23E-19	1.30E-18	0.086487042	-9.559591003	2.32E-06
ARHGAP9	B	IAV	-0.294657975	1.16E-16	4.11E-16	0.033641941	-8.758649664	2.32E-06
ARHGDIA	B	IAV	-0.217185736	6.80E-19	2.71E-18	0.022956913	-9.460581049	2.32E-06
ARHGDIB	B	IAV	-0.239184071	3.57E-32	2.62E-31	0.018083705	-13.22649721	2.32E-06
ARHGEF1	B	IAV	-0.239044133	2.11E-25	1.14E-24	0.021021572	-11.37137299	2.32E-06
ARHGEF10L	B	IAV	0.47561604	9.38E-09	2.09E-08	0.080653582	5.89702312	2.32E-06
ARHGEF11	B	IAV	0.108345106	0.147176047	0.17470866	0.074561852	1.453090329	0.030673767
ARHGEF12	B	IAV	0.4056805	5.36E-12	1.47E-11	0.056617445	7.165291515	2.32E-06
ARHGEF18	B	IAV	-0.606838498	9.48E-15	3.04E-14	0.074646523	-8.129494466	2.32E-06
ARHGEF19	B	IAV	0.263997638	0.000228108	0.000370056	0.070815254	3.727977005	8.13E-05
ARHGEF2	B	IAV	-0.257956105	3.89E-15	1.28E-14	0.031233004	-8.25908734	2.32E-06
ARHGEF28	B	IAV	0.702467059	1.78E-28	1.11E-27	0.057459492	12.22543114	2.32E-06
ARHGEF3	B	IAV	1.477481444	1.19E-105	8.58E-104	0.044565537	33.15300435	2.32E-06
ARHGEF40	B	IAV	0.352509929	3.59E-06	6.70E-06	0.074740374	4.71645924	2.32E-06
ARHGEF5	B	IAV	-0.573197757	4.11E-12	1.14E-11	0.07952795	-7.207500759	2.32E-06
ARHGEF6	B	IAV	0.166433602	5.13E-08	1.09E-07	0.029828014	5.579774846	2.32E-06
ARHGEF7	B	IAV	-0.152723995	6.88E-07	1.36E-06	0.030147921	-5.065821817	2.32E-06
ARHGEF9	B	IAV	-0.421656953	6.86E-17	2.46E-16	0.047743091	-8.831790048	2.32E-06
ARID1A	B	IAV	-0.302031001	1.41E-25	7.71E-25	0.02644642	-11.42048731	2.32E-06
ARID1B	B	IAV	-0.080749159	3.07E-05	5.35E-05	0.019097322	-4.228297472	8.67E-06
ARID2	B	IAV	0.258140288	4.09E-21	1.81E-20	0.025477491	10.13209237	2.32E-06
ARID3A	B	IAV	-0.543316608	7.47E-19	2.97E-18	0.057506639	-9.447893632	2.32E-06
ARID3B	B	IAV	-0.031806105	0.542930978	0.582456898	0.052223608	-0.609036908	0.085180093
ARID4A	B	IAV	-0.589608175	3.77E-52	6.45E-51	0.032031953	-18.4068759	2.32E-06
ARID4B	B	IAV	0.414335872	1.19E-70	3.62E-69	0.017848128	23.21452799	2.32E-06
ARID5A	B	IAV	0.990685627	3.65E-79	1.37E-77	0.038843634	25.50445295	2.32E-06
ARID5B	B	IAV	-0.180521982	8.65E-19	3.42E-18	0.019146711	-9.428354888	2.32E-06
ARIH1	B	IAV	-0.03626609	0.112777053	0.136425241	0.02280615	-1.590189057	0.025311834
ARIH2	B	IAV	0.095313287	0.000114766	0.000190922	0.024406184	3.905292471	3.96E-05
ARL1	B	IAV	0.046386385	0.147352485	0.174862059	0.031936545	1.452454686	0.030692219
ARL10	B	IAV	-0.107155715	0.107545123	0.130579594	0.066397964	-1.613840366	0.024487539
ARL11	B	IAV	-0.063977507	0.110552875	0.133953435	0.039982571	-1.600134889	0.024958091
ARL13B	B	IAV	0.134419863	0.010564075	0.014584672	0.052264864	2.571897285	0.00392571
ARL14EP	B	IAV	0.231577754	5.09E-19	2.04E-18	0.024378459	9.499277859	2.32E-06
ARL15	B	IAV	-0.058140476	0.016454233	0.022262906	0.024110992	-2.41136803	0.005787088
ARL16	B	IAV	-0.229642943	1.23E-10	3.11E-10	0.034512995	-6.653810967	2.32E-06
ARL17A	B	IAV	0.379846175	3.63E-16	1.25E-15	0.044176625	8.598351974	2.32E-06
ARL17B	B	IAV	0.221755582	0.000397312	0.000629838	0.061949775	3.579602714	0.000121135
ARL2	B	IAV	0.629314678	1.40E-32	1.04E-31	0.047190626	13.33558653	2.32E-06
ARL2BP	B	IAV	-0.351194683	4.94E-27	2.89E-26	0.029693602	-11.82728444	2.32E-06
ARL3	B	IAV	-0.119193017	0.010253664	0.014180789	0.046155481	-2.582423888	0.003831939
ARL4A	B	IAV	0.126063806	0.011329295	0.015592691	0.049493417	2.54708228	0.004156963
ARL4C	B	IAV	0.338074521	2.31E-11	6.07E-11	0.048779906	6.930610356	2.32E-06
ARL4D	B	IAV	0.009692098	0.898561568	0.911523563	0.075969005	0.127579643	0.127932842
ARL5A	B	IAV	-0.273182357	5.30E-25	2.82E-24	0.024265411	-11.2580975	2.32E-06
ARL5B	B	IAV	0.55425687	3.89E-19	1.56E-18	0.05812838	9.535047675	2.32E-06
ARL6	B	IAV	-0.009622989	0.89203751	0.906063514	0.070843622	-0.135834239	0.12724043
ARL6IP1	B	IAV	0.019517626	0.519111817	0.558792036	0.030239866	0.645426998	0.08217314
ARL6IP4	B	IAV	-0.110552826	8.95E-11	2.27E-10	0.016481721	-6.707602099	2.32E-06
ARL6IP5	B	IAV	-0.109719216	6.43E-11	1.65E-10	0.01622493	-6.762384362	2.32E-06
ARL6IP6	B	IAV	0.57770031	2.97E-47	4.15E-46	0.033681904	17.15165257	2.32E-06
ARL8A	B	IAV	-0.198151613	3.11E-09	7.20E-09	0.032502084	-6.096581883	2.32E-06
ARL8B	B	IAV	-0.027871443	0.236498377	0.271403993	0.023500298	-1.18600381	0.044027747
ARMC1	B	IAV	0.003632568	0.910222387	0.921566369	0.032190185	0.112847055	0.12916211
ARMC10	B	IAV	-0.200056138	2.01E-09	4.71E-09	0.032403917	-6.173825788	2.32E-06
ARMC2	B	IAV	-0.242475022	0.000313778	0.000501927	0.066553444	-3.643312927	0.000104303
ARMC5	B	IAV	0.024578449	0.731103354	0.759185922	0.07145775	0.343957779	0.108125331
ARMC6	B	IAV	-0.630664506	2.36E-27	1.40E-26	0.052924717	-11.91625658	2.32E-06
ARMC7	B	IAV	0.05566863	0.365295794	0.404666158	0.061403361	0.906605587	0.062118296
ARMC8	B	IAV	0.103233483	7.39E-05	0.000124643	0.025708387	4.015556665	2.75E-05
ARMC9	B	IAV	0.201500999	0.002171682	0.003209144	0.065195566	3.090716311	0.00077106
ARMCX1	B	IAV	0.430871045	2.68E-11	7.02E-11	0.062388366	6.90627228	2.32E-06
ARMCX2	B	IAV	0.171154965	0.001737527	0.002591712	0.054191171	3.158355155	0.000594955
ARMCX3	B	IAV	-0.055763672	0.103486566	0.126023589	0.034151629	-1.632826092	0.023837515
ARMCX4	B	IAV	0.011115066	0.851037853	0.867989864	0.059139702	0.187945928	0.122222882
ARMCX5-GPRASP2	B	IAV	0.143499162	0.035113359	0.045730341	0.067815702	2.11601676	0.010617375
ARMCX6	B	IAV	0.347489231	2.72E-21	1.22E-20	0.034118608	10.18474235	2.32E-06
ARNT	B	IAV	-0.069248754	0.054535931	0.069211734	0.035887322	-1.929616077	0.014706979
ARNT2	B	IAV	0.701296167	2.53E-44	3.22E-43	0.042764316	16.39909695	2.32E-06
ARPC1A	B	IAV	0.307181391	0.000149477	0.000246233	0.08003961	3.837867152	5.57E-05
ARPC1B	B	IAV	-0.831098596	1.40E-97	8.09E-96	0.027050722	-30.72371251	2.32E-06
ARPC2	B	IAV	-0.196698296	1.73E-31	1.23E-30	0.015080713	-13.04303701	2.32E-06
ARPC3	B	IAV	0.144162589	4.76E-36	4.12E-35	0.010114593	14.25293031	2.32E-06
ARPC4	B	IAV	-0.657138658	3.38E-55	6.41E-54	0.034245359	-19.1891302	2.32E-06
ARPC4-TTLL3	B	IAV	-0.974528824	4.95E-30	3.33E-29	0.077038558	-12.64988401	2.32E-06
ARPC5	B	IAV	0.120009911	1.92E-11	5.08E-11	0.017242147	6.960264837	2.32E-06
ARPC5L	B	IAV	-0.147402036	2.45E-08	5.32E-08	0.025772259	-5.719406916	2.32E-06
ARPIN	B	IAV	0.621579517	1.00E-46	1.37E-45	0.036528784	17.01615666	2.32E-06
ARPP19	B	IAV	0.112558941	1.38E-06	2.65E-06	0.022870663	4.921542604	2.32E-06
ARRB1	B	IAV	0.022031931	0.762845034	0.788081652	0.072952559	0.302003546	0.111862776
ARRB2	B	IAV	-0.603029737	1.96E-32	1.45E-31	0.045353546	-13.29619817	2.32E-06
ARRDC1	B	IAV	-0.050910875	0.15201034	0.180158601	0.035456183	-1.435881454	0.031427433
ARRDC2	B	IAV	-0.752173927	1.41E-54	2.63E-53	0.039526427	-19.02964647	2.32E-06
ARRDC3	B	IAV	-0.1738453	0.000547836	0.000858412	0.049792577	-3.491389901	0.000167034
ARRDC4	B	IAV	0.503962097	2.07E-11	5.46E-11	0.072531055	6.948225144	2.32E-06
ARRDC5	B	IAV	0.215483815	0.00568528	0.008080997	0.077396546	2.78415285	0.002216081
ARSA	B	IAV	0.098114301	0.031701044	0.041492556	0.045473851	2.157598244	0.009781346
ARSB	B	IAV	0.383264335	3.44E-18	1.32E-17	0.041468841	9.242224443	2.32E-06
ARSD	B	IAV	-0.327218829	8.00E-06	1.46E-05	0.072088478	-4.53912801	4.48E-06
ARSG	B	IAV	-0.729691676	1.94E-18	7.56E-18	0.07829408	-9.319883169	2.32E-06
ARSK	B	IAV	0.396246234	7.84E-10	1.88E-09	0.062508954	6.339031548	2.32E-06
ARV1	B	IAV	-0.113915941	0.019889593	0.026664246	0.048679298	-2.340131139	0.006712672
ASAH1	B	IAV	0.022696655	0.467906286	0.508400816	0.031230155	0.726754482	0.075630139
ASAH2B	B	IAV	0.46664561	2.07E-07	4.22E-07	0.087904295	5.30856439	2.32E-06
ASAP1	B	IAV	-0.255197109	4.50E-17	1.63E-16	0.028704928	-8.89035892	2.32E-06
ASAP2	B	IAV	0.611311034	4.10E-29	2.64E-28	0.049298789	12.40012261	2.32E-06
ASB1	B	IAV	0.045154813	0.312130546	0.350099182	0.044603674	1.012356374	0.054807733
ASB13	B	IAV	-0.575347054	1.60E-11	4.25E-11	0.082307657	-6.990200837	2.32E-06
ASB3	B	IAV	0.024456537	0.667200581	0.701415995	0.056824065	0.430390487	0.10063997
ASB6	B	IAV	-0.150688453	0.008572379	0.011950778	0.056972162	-2.644948834	0.003273423
ASB7	B	IAV	-0.104675274	0.014248313	0.019410619	0.042475066	-2.464393433	0.005146742
ASB8	B	IAV	0.025771286	0.431096025	0.470752622	0.032691714	0.78831247	0.070840033
ASCC1	B	IAV	-0.024074212	0.499608462	0.539522755	0.035619457	-0.675872528	0.079645055
ASCC2	B	IAV	0.048885709	0.181671999	0.212681233	0.036521982	1.338528376	0.036050548
ASCC3	B	IAV	0.213581367	1.61E-18	6.30E-18	0.022855332	9.344924984	2.32E-06
ASCL2	B	IAV	0.618197265	8.96E-14	2.73E-13	0.079288864	7.796772839	2.32E-06
ASF1A	B	IAV	-0.200620216	2.91E-08	6.28E-08	0.035275919	-5.687171983	2.32E-06
ASGR1	B	IAV	0.750926417	7.90E-50	1.24E-48	0.042158822	17.81184521	2.32E-06
ASH1L	B	IAV	0.059363397	0.00031311	0.000501045	0.016291244	3.643883618	0.000104303
ASH2L	B	IAV	-0.052967115	0.13998904	0.166747237	0.035800786	-1.47949585	0.029579269
ASL	B	IAV	-0.209644179	2.36E-05	4.16E-05	0.048864249	-4.290338723	6.59E-06
ASMTL	B	IAV	-0.449110854	1.65E-26	9.41E-26	0.038445925	-11.68162441	2.32E-06
ASNS	B	IAV	-0.181365322	0.019812138	0.026563613	0.077453139	-2.341613582	0.006683211
ASNSD1	B	IAV	0.063327198	0.039817395	0.051437168	0.030681156	2.064042081	0.011629168
ASPH	B	IAV	-0.012021356	0.781689011	0.804736301	0.04334343	-0.277351277	0.114039653
ASPHD2	B	IAV	0.728372719	5.95E-34	4.72E-33	0.053166014	13.69996849	2.32E-06
ASPSCR1	B	IAV	-0.033108414	0.452281874	0.492483722	0.043995915	-0.752533818	0.073627054
ASRGL1	B	IAV	0.400568911	2.07E-06	3.93E-06	0.082845464	4.83513388	2.32E-06
ASTE1	B	IAV	0.003583034	0.939217297	0.947059024	0.046951544	0.076313442	0.132519086
ASTN2	B	IAV	-0.608784451	3.63E-15	1.20E-14	0.07362071	-8.269201007	2.32E-06
ASXL1	B	IAV	-0.211103269	7.52E-23	3.62E-22	0.019837845	-10.64144136	2.32E-06
ASXL2	B	IAV	-0.048977873	0.069924169	0.087265802	0.026933517	-1.818472982	0.017651164
ATAD1	B	IAV	0.12382516	1.97E-05	3.49E-05	0.028579173	4.332706227	6.59E-06
ATAD2	B	IAV	-0.026659188	0.558400345	0.597437288	0.045506548	-0.585831917	0.08707077
ATAD2B	B	IAV	0.008094896	0.76297312	0.788081652	0.026818911	0.301835374	0.111862776
ATAD3A	B	IAV	-0.370993471	3.54E-08	7.61E-08	0.065660261	-5.650197928	2.32E-06
ATAD3B	B	IAV	-0.537606726	2.47E-17	9.07E-17	0.05991327	-8.973082761	2.32E-06
ATAD5	B	IAV	0.217001798	3.53E-07	7.10E-07	0.041717836	5.201655218	2.32E-06
ATAT1	B	IAV	-0.148657228	0.024279597	0.032265352	0.065679092	-2.263387392	0.007915869
ATE1	B	IAV	0.054736185	0.081718153	0.100975356	0.031344322	1.746287105	0.019874124
ATF1	B	IAV	-0.273828779	5.96E-16	2.04E-15	0.032109292	-8.528022994	2.32E-06
ATF2	B	IAV	0.051138121	0.044296277	0.056885799	0.025325757	2.019213908	0.012597966
ATF3	B	IAV	1.95334473	3.97E-72	1.24E-70	0.082742913	23.60739608	2.32E-06
ATF4	B	IAV	-0.03224808	0.187566635	0.219137653	0.024418743	-1.320628147	0.036993128
ATF5	B	IAV	-0.825824344	1.32E-26	7.56E-26	0.070530001	-11.70883781	2.32E-06
ATF6	B	IAV	0.202074194	1.56E-14	4.93E-14	0.025081259	8.056780282	2.32E-06
ATF6B	B	IAV	-0.10220633	4.32E-05	7.43E-05	0.024646499	-4.146890349	1.29E-05
ATF7	B	IAV	-0.072269735	0.105443066	0.128237511	0.044512005	-1.623600977	0.024150957
ATF7IP	B	IAV	0.416014209	1.96E-62	4.71E-61	0.019755223	21.05844122	2.32E-06
ATF7IP2	B	IAV	-0.091902115	0.000361418	0.000574741	0.025491055	-3.605269197	0.000107649
ATG10	B	IAV	0.166372468	1.75E-05	3.11E-05	0.038152609	4.360710151	6.59E-06
ATG101	B	IAV	-0.046809706	0.260190917	0.296298174	0.041500424	-1.127933191	0.047481616
ATG12	B	IAV	0.284822514	6.62E-30	4.44E-29	0.02257713	12.61553238	2.32E-06
ATG13	B	IAV	-0.16351601	1.40E-05	2.50E-05	0.037055363	-4.412748871	4.48E-06
ATG14	B	IAV	0.040596239	0.285494175	0.32263281	0.037945977	1.069843038	0.050987685
ATG16L1	B	IAV	0.026400252	0.611914249	0.649935878	0.051985336	0.507840364	0.094114871
ATG16L2	B	IAV	0.299584994	1.40E-23	7.00E-23	0.027606119	10.85212295	2.32E-06
ATG2A	B	IAV	-0.626956981	7.90E-17	2.83E-16	0.071147145	-8.812117209	2.32E-06
ATG2B	B	IAV	-0.339743983	4.39E-13	1.29E-12	0.044966044	-7.555567621	2.32E-06
ATG3	B	IAV	0.506353269	1.43E-55	2.75E-54	0.026256121	19.28515122	2.32E-06
ATG4A	B	IAV	0.341124383	1.62E-07	3.33E-07	0.063683325	5.356573032	2.32E-06
ATG4B	B	IAV	-0.026411043	0.403331627	0.442626023	0.031562208	-0.836793263	0.067064647
ATG4C	B	IAV	-0.104546923	0.000781786	0.001208798	0.030825264	-3.391598571	0.00025988
ATG4D	B	IAV	-0.28371844	2.26E-07	4.61E-07	0.053627002	-5.290589277	2.32E-06
ATG5	B	IAV	0.261255069	9.48E-23	4.55E-22	0.024618289	10.61223515	2.32E-06
ATG7	B	IAV	-0.032762167	0.248015238	0.283916887	0.028309412	-1.157288861	0.0457812
ATG9A	B	IAV	-0.157110068	0.027299285	0.036036873	0.070854714	-2.21735519	0.008681149
ATG9B	B	IAV	0.169922541	0.029290619	0.038523682	0.077612824	2.189361671	0.009177192
ATIC	B	IAV	-0.034415714	0.23497274	0.269838248	0.028923649	-1.189881474	0.043847642
ATL1	B	IAV	0.107935642	0.200537333	0.233023459	0.084149888	1.282659371	0.038896065
ATL2	B	IAV	-0.001227867	0.974472709	0.977110935	0.038341905	-0.032024145	0.136392107
ATL3	B	IAV	0.454411742	3.56E-38	3.38E-37	0.030684702	14.80906468	2.32E-06
ATM	B	IAV	-0.074837895	0.00017356	0.000284178	0.019697688	-3.799323785	6.15E-05
ATMIN	B	IAV	-0.274175271	2.83E-11	7.42E-11	0.039752572	-6.897044791	2.32E-06
ATN1	B	IAV	-0.479292712	8.70E-17	3.10E-16	0.054473105	-8.798703768	2.32E-06
ATOX1	B	IAV	0.224654407	6.31E-14	1.94E-13	0.028621069	7.849266661	2.32E-06
ATP10A	B	IAV	1.411282241	1.34E-40	1.41E-39	0.091412741	15.43857263	2.32E-06
ATP10D	B	IAV	0.256440543	1.68E-19	6.87E-19	0.026583584	9.64657528	2.32E-06
ATP11A	B	IAV	-0.462577438	1.74E-15	5.80E-15	0.055229996	-8.375474833	2.32E-06
ATP11B	B	IAV	-0.041760928	0.091652841	0.112463249	0.024684147	-1.691811704	0.02173206
ATP11C	B	IAV	0.157605198	1.22E-06	2.36E-06	0.031859968	4.946809722	2.32E-06
ATP13A1	B	IAV	0.324957021	5.23E-16	1.79E-15	0.038021646	8.546632038	2.32E-06
ATP13A2	B	IAV	-0.166901326	0.014319902	0.019500973	0.067775484	-2.462561907	0.005173888
ATP13A3	B	IAV	-0.128691429	0.000662969	0.001031688	0.037430426	-3.438150271	0.000214618
ATP1A1	B	IAV	-0.219370906	6.54E-11	1.67E-10	0.032452856	-6.759679485	2.32E-06
ATP1B1	B	IAV	0.060963923	0.467223289	0.507708358	0.083756469	0.727871211	0.075554393
ATP1B3	B	IAV	-0.000886408	0.982623653	0.984484347	0.040667011	-0.021796729	0.137372213
ATP23	B	IAV	-0.148524325	0.027283194	0.036019911	0.066975602	-2.217588496	0.008680524
ATP2A2	B	IAV	-0.232559195	3.76E-11	9.75E-11	0.033945675	-6.850922586	2.32E-06
ATP2A3	B	IAV	-0.624504885	3.31E-38	3.15E-37	0.042147127	-14.81725875	2.32E-06
ATP2B1	B	IAV	-0.210778154	7.54E-20	3.14E-19	0.021613465	-9.752168364	2.32E-06
ATP2B4	B	IAV	-0.359083448	3.99E-07	7.99E-07	0.069365417	-5.176692723	2.32E-06
ATP2C1	B	IAV	-0.040100649	0.185328056	0.216732979	0.030210465	-1.327376105	0.036634548
ATP5F1A	B	IAV	0.025785794	0.108832682	0.132041922	0.016036575	1.60793651	0.024683393
ATP5F1B	B	IAV	-0.248796473	2.48E-28	1.54E-27	0.020416893	-12.18581433	2.32E-06
ATP5F1C	B	IAV	0.120056949	2.38E-10	5.88E-10	0.01834772	6.543426092	2.32E-06
ATP5F1D	B	IAV	-0.084525319	1.89E-07	3.87E-07	0.015870285	-5.326011336	2.32E-06
ATP5F1E	B	IAV	0.072970375	7.55E-13	2.18E-12	0.009765564	7.472213011	2.32E-06
ATP5IF1	B	IAV	-0.332908205	4.19E-40	4.33E-39	0.021743913	-15.31040944	2.32E-06
ATP5MC1	B	IAV	-0.080709002	0.000240023	0.000388647	0.021727724	-3.714563138	8.33E-05
ATP5MC2	B	IAV	0.061616199	7.39E-08	1.55E-07	0.011183309	5.509657209	2.32E-06
ATP5MC3	B	IAV	-0.243332209	2.72E-21	1.22E-20	0.023891956	-10.18469186	2.32E-06
ATP5ME	B	IAV	-0.017688823	0.332076379	0.370600707	0.018209448	-0.971409094	0.057495885
ATP5MF	B	IAV	-0.038022569	0.023300825	0.031024022	0.016681102	-2.279379869	0.00769223
ATP5MG	B	IAV	0.121469824	6.88E-18	2.60E-17	0.013278024	9.148185621	2.32E-06
ATP5PB	B	IAV	0.020693149	0.287929468	0.325120358	0.019440392	1.06444089	0.051383873
ATP5PD	B	IAV	0.120237002	7.25E-11	1.85E-10	0.017832507	6.7425741	2.32E-06
ATP5PF	B	IAV	-0.042179337	0.035521434	0.046209887	0.019978095	-2.111279203	0.010704091
ATP5PO	B	IAV	-0.326119796	8.28E-16	2.81E-15	0.038451432	-8.481343298	2.32E-06
ATP6AP1	B	IAV	-0.627808538	7.08E-48	1.01E-46	0.036265598	-17.31140751	2.32E-06
ATP6AP2	B	IAV	0.125011281	3.33E-06	6.23E-06	0.026414374	4.732698962	2.32E-06
ATP6V0A1	B	IAV	-0.367357486	2.26E-10	5.60E-10	0.056065694	-6.552268577	2.32E-06
ATP6V0A2	B	IAV	-0.148453475	6.76E-05	0.000114359	0.036766446	-4.037743456	2.12E-05
ATP6V0B	B	IAV	-0.058774107	0.007894363	0.011045746	0.021985336	-2.673332265	0.003051961
ATP6V0C	B	IAV	-0.012025998	0.522835396	0.562582228	0.018799942	-0.639682713	0.082669024
ATP6V0D1	B	IAV	0.117121834	1.53E-05	2.72E-05	0.026667338	4.391958297	6.59E-06
ATP6V0D2	B	IAV	0.700421897	5.79E-45	7.53E-44	0.042286492	16.56372687	2.32E-06
ATP6V0E1	B	IAV	0.118064526	2.52E-14	7.91E-14	0.014784532	7.98567889	2.32E-06
ATP6V0E2	B	IAV	-0.682957637	8.49E-24	4.27E-23	0.062571533	-10.91482977	2.32E-06
ATP6V1A	B	IAV	-0.274317389	7.99E-15	2.58E-14	0.033639548	-8.154609839	2.32E-06
ATP6V1B2	B	IAV	0.130104935	0.000392233	0.000622052	0.036310727	3.583099184	0.000121135
ATP6V1C1	B	IAV	0.239615268	7.88E-13	2.27E-12	0.032095878	7.465608781	2.32E-06
ATP6V1D	B	IAV	0.052600929	0.134747334	0.161125445	0.035080786	1.499422736	0.028784964
ATP6V1E1	B	IAV	0.125257133	1.82E-05	3.23E-05	0.028786788	4.351202119	6.59E-06
ATP6V1E2	B	IAV	-0.144267469	0.051018864	0.065015552	0.073656277	-1.958658184	0.014000466
ATP6V1F	B	IAV	0.24950995	2.14E-26	1.21E-25	0.021417303	11.64992414	2.32E-06
ATP6V1G1	B	IAV	0.377579984	7.08E-75	2.40E-73	0.015510809	24.34302272	2.32E-06
ATP6V1H	B	IAV	0.204147204	2.14E-10	5.32E-10	0.031115383	6.560973625	2.32E-06
ATP7A	B	IAV	0.223145978	0.000104776	0.000174958	0.056804531	3.928312986	3.55E-05
ATP8A1	B	IAV	0.975844685	2.08E-71	6.37E-70	0.041674015	23.41614253	2.32E-06
ATP8B1	B	IAV	0.90874307	6.21E-58	1.30E-56	0.045680434	19.8934859	2.32E-06
ATP8B2	B	IAV	0.180249844	0.003006522	0.004385646	0.060286316	2.989896466	0.001108629
ATP8B4	B	IAV	-0.324309854	0.000912938	0.001402606	0.09688613	-3.347330062	0.000327239
ATP9A	B	IAV	0.321539647	7.47E-08	1.57E-07	0.058380424	5.507662104	2.32E-06
ATP9B	B	IAV	0.066230542	0.011388068	0.015669699	0.026021347	2.545238815	0.004176644
ATPAF1	B	IAV	-0.149201682	0.00031098	0.000497738	0.040925241	-3.64571294	0.000102386
ATPAF2	B	IAV	-0.403931991	3.25E-16	1.12E-15	0.046892527	-8.613994882	2.32E-06
ATR	B	IAV	0.285185836	3.80E-29	2.46E-28	0.022982087	12.4090487	2.32E-06
ATRAID	B	IAV	-0.17493072	4.63E-14	1.43E-13	0.022155468	-7.895600365	2.32E-06
ATRIP	B	IAV	0.953045844	1.01E-63	2.52E-62	0.04454811	21.39363118	2.32E-06
ATRN	B	IAV	0.013456224	0.753924036	0.779677025	0.042890023	0.31373785	0.110729519
ATRX	B	IAV	0.115923651	8.71E-14	2.66E-13	0.014859932	7.801088972	2.32E-06
ATXN1	B	IAV	-0.324693285	7.92E-15	2.55E-14	0.03981094	-8.155880825	2.32E-06
ATXN10	B	IAV	0.479406065	6.16E-55	1.16E-53	0.025070775	19.12210808	2.32E-06
ATXN1L	B	IAV	-0.004713053	0.942125515	0.949560649	0.064868468	-0.072655524	0.132835712
ATXN2	B	IAV	-0.120186537	0.000109575	0.000182532	0.030683262	-3.917006527	3.76E-05
ATXN2L	B	IAV	-0.105990974	4.66E-05	7.99E-05	0.025672463	-4.128586072	1.50E-05
ATXN3	B	IAV	0.110158327	0.000152899	0.000251608	0.028746596	3.832047652	5.57E-05
ATXN7L1	B	IAV	-0.040304373	0.380447198	0.420142749	0.04588994	-0.878283408	0.064194475
ATXN7L2	B	IAV	-0.20042257	0.009206317	0.012776841	0.076491925	-2.620179471	0.003481521
ATXN7L3	B	IAV	-0.313062476	4.62E-12	1.27E-11	0.043548122	-7.188885758	2.32E-06
ATXN7L3B	B	IAV	0.126478172	4.17E-06	7.76E-06	0.027005799	4.683370792	2.32E-06
AUH	B	IAV	-0.033822301	0.274517125	0.31139967	0.0308995	-1.094590554	0.049499152
AUP1	B	IAV	-0.108572395	1.60E-07	3.30E-07	0.02026094	-5.358704614	2.32E-06
AURKA	B	IAV	-0.057102912	0.49678679	0.536788683	0.083934258	-0.680329023	0.079286292
AURKAIP1	B	IAV	0.016967685	0.40550982	0.444779823	0.020371343	0.832919347	0.067349348
AUTS2	B	IAV	0.033006379	0.206292915	0.239111265	0.026063404	1.266387873	0.039676804
AVEN	B	IAV	-0.552963308	3.44E-21	1.53E-20	0.054457187	-10.15409238	2.32E-06
AVIL	B	IAV	0.42282443	6.49E-07	1.28E-06	0.083269223	5.07779964	2.32E-06
AVL9	B	IAV	-0.133743906	1.88E-06	3.59E-06	0.027546392	-4.855224051	2.32E-06
AVPI1	B	IAV	-0.399549168	3.00E-07	6.07E-07	0.07633723	-5.23400136	2.32E-06
AXIN1	B	IAV	-0.088864917	0.054857306	0.069595744	0.04611469	-1.927041415	0.01476868
AXIN2	B	IAV	0.787745877	2.85E-37	2.61E-36	0.054054688	14.57312783	2.32E-06
AZI2	B	IAV	1.350923945	3.09E-95	1.71E-93	0.044977051	30.03584957	2.32E-06
AZIN1	B	IAV	0.084584363	0.005178779	0.007395717	0.03004745	2.815026313	0.002015244
B2M	B	IAV	0.500178413	1.42E-123	1.64E-121	0.012848946	38.92758419	2.32E-06
B3GALNT1	B	IAV	0.051111102	0.50145206	0.541355795	0.075948781	0.672968036	0.079870996
B3GALNT2	B	IAV	-0.026269128	0.611479506	0.649598317	0.051663995	-0.508461023	0.094077907
B3GALT2	B	IAV	1.151352854	3.40E-42	3.83E-41	0.072635364	15.85113351	2.32E-06
B3GALT4	B	IAV	-0.171000979	0.001201259	0.001822391	0.052328915	-3.267810501	0.000425833
B3GALT6	B	IAV	-0.480661246	6.54E-20	2.73E-19	0.049192596	-9.771007915	2.32E-06
B3GAT1	B	IAV	0.772093064	8.64E-65	2.21E-63	0.035626124	21.67210415	2.32E-06
B3GAT3	B	IAV	-0.389343073	3.98E-26	2.23E-25	0.03363771	-11.57460118	2.32E-06
B3GLCT	B	IAV	0.279624045	1.20E-05	2.15E-05	0.062865094	4.448001718	4.48E-06
B3GNT2	B	IAV	1.780413525	3.76E-104	2.65E-102	0.054456923	32.69397931	2.32E-06
B3GNT5	B	IAV	0.19773846	0.002243847	0.00331314	0.064186142	3.080703313	0.000813041
B3GNT7	B	IAV	0.94313498	2.01E-24	1.04E-23	0.08501458	11.09380277	2.32E-06
B3GNT8	B	IAV	0.629738023	6.40E-42	7.08E-41	0.039907042	15.78012265	2.32E-06
B4GALT1	B	IAV	-0.373172848	2.24E-30	1.53E-29	0.029284504	-12.74301407	2.32E-06
B4GALT2	B	IAV	-0.262332197	0.002550612	0.003746179	0.086259434	-3.041200088	0.000941384
B4GALT3	B	IAV	-0.176782416	2.93E-05	5.11E-05	0.041695005	-4.239894306	8.67E-06
B4GALT4	B	IAV	0.790376183	3.62E-37	3.29E-36	0.05433565	14.54618068	2.32E-06
B4GALT5	B	IAV	0.837653261	1.32E-47	1.87E-46	0.048582485	17.24187775	2.32E-06
B4GALT6	B	IAV	0.176486181	0.006764064	0.009538713	0.064743285	2.725938021	0.002614315
B4GALT7	B	IAV	0.102801131	0.056670671	0.071740666	0.05374531	1.912746076	0.015129003
B4GAT1	B	IAV	-0.64584604	1.09E-13	3.29E-13	0.083142195	-7.767969569	2.32E-06
B9D2	B	IAV	0.661463583	9.17E-22	4.21E-21	0.06407018	10.32404758	2.32E-06
BAALC	B	IAV	0.927433638	5.15E-31	3.60E-30	0.071808355	12.91540016	2.32E-06
BABAM1	B	IAV	-0.189086204	7.46E-07	1.47E-06	0.037450008	-5.049029723	2.32E-06
BABAM2	B	IAV	-0.09583454	0.000130733	0.000216512	0.024749546	-3.872173682	4.57E-05
BACE2	B	IAV	0.576178444	6.32E-18	2.40E-17	0.062903444	9.159728149	2.32E-06
BACH1	B	IAV	0.357669202	7.25E-54	1.32E-52	0.018977391	18.84712176	2.32E-06
BACH2	B	IAV	-0.043080778	0.085371175	0.105243441	0.024964791	-1.725661461	0.020566935
BAD	B	IAV	-0.341951771	5.44E-11	1.40E-10	0.050360895	-6.790025736	2.32E-06
BAG1	B	IAV	1.218898036	1.01E-98	6.02E-97	0.039241907	31.06113131	2.32E-06
BAG2	B	IAV	-0.324825002	1.03E-10	2.60E-10	0.048591068	-6.68487057	2.32E-06
BAG3	B	IAV	0.071787831	0.353909142	0.39307122	0.077326032	0.928378576	0.060580162
BAG4	B	IAV	-0.317483672	5.90E-14	1.82E-13	0.040396134	-7.859258837	2.32E-06
BAG5	B	IAV	0.21717874	6.56E-11	1.68E-10	0.032131231	6.759116711	2.32E-06
BAG6	B	IAV	0.056446838	0.049407387	0.063077729	0.028616452	1.972530929	0.013665902
BAHD1	B	IAV	-0.634899259	1.20E-27	7.24E-27	0.052920733	-11.99717425	2.32E-06
BAIAP2	B	IAV	0.039441757	0.644627503	0.680518402	0.085431926	0.461674677	0.097945006
BAIAP3	B	IAV	-0.237871416	0.005081127	0.007261274	0.084312936	-2.821292057	0.001976851
BAK1	B	IAV	0.193770832	0.000223592	0.0003631	0.051904266	3.733235185	8.13E-05
BANF1	B	IAV	0.121451964	3.53E-10	8.65E-10	0.018753423	6.476255665	2.32E-06
BANK1	B	IAV	0.27822318	1.47E-52	2.55E-51	0.015029289	18.51206576	2.32E-06
BANP	B	IAV	-0.109096343	0.000655574	0.001020609	0.031702078	-3.441299409	0.000208882
BAP1	B	IAV	-0.032198233	0.507638991	0.54739682	0.048545265	-0.663262069	0.080681472
BARD1	B	IAV	0.642279598	1.59E-44	2.03E-43	0.03904119	16.45133242	2.32E-06
BASP1	B	IAV	0.009403369	0.602386149	0.640489234	0.018031779	0.521488724	0.092826626
BATF	B	IAV	1.209856165	6.60E-75	2.25E-73	0.049683663	24.35118686	2.32E-06
BATF2	B	IAV	1.142472321	4.69E-36	4.06E-35	0.080147303	14.25465703	2.32E-06
BATF3	B	IAV	1.208830954	6.59E-32	4.79E-31	0.091888966	13.15534398	2.32E-06
BAX	B	IAV	-0.229806469	3.05E-23	1.50E-22	0.021367729	-10.7548385	2.32E-06
BAZ1A	B	IAV	0.831095235	1.27E-80	4.95E-79	0.032083814	25.90387881	2.32E-06
BAZ1B	B	IAV	-0.197276504	4.64E-17	1.68E-16	0.022200855	-8.885986582	2.32E-06
BAZ2A	B	IAV	0.117236797	4.47E-08	9.55E-08	0.020913728	5.605734082	2.32E-06
BAZ2B	B	IAV	0.114744345	0.000921303	0.001414091	0.0343062	3.344711646	0.000327239
BBC3	B	IAV	-1.006738857	1.48E-30	1.01E-29	0.078702263	-12.79173969	2.32E-06
BBIP1	B	IAV	0.074714186	0.025427006	0.033693437	0.033275233	2.245339264	0.008217317
BBOF1	B	IAV	-0.31411845	3.41E-05	5.90E-05	0.074722765	-4.20378515	8.67E-06
BBS10	B	IAV	0.180762905	0.011286116	0.015537112	0.070930748	2.54844209	0.004144179
BBS2	B	IAV	-0.185595335	0.000107369	0.000179071	0.047319845	-3.922145826	3.55E-05
BBS4	B	IAV	-0.27860379	4.26E-07	8.51E-07	0.053956577	-5.163481597	2.32E-06
BBS7	B	IAV	0.223244413	1.90E-06	3.62E-06	0.045994756	4.853692742	2.32E-06
BBS9	B	IAV	-0.071253578	0.044626566	0.057296715	0.035342934	-2.016062928	0.012677186
BBX	B	IAV	0.465287396	2.47E-57	5.03E-56	0.023572189	19.73882819	2.32E-06
BCAP29	B	IAV	-0.019030142	0.567626107	0.606782151	0.033261193	-0.572142496	0.08833486
BCAP31	B	IAV	0.145352077	5.14E-11	1.33E-10	0.021377206	6.799395523	2.32E-06
BCAR3	B	IAV	-0.0851795	0.092720822	0.113673293	0.05051432	-1.686244638	0.021932774
BCAS2	B	IAV	0.234454839	4.30E-16	1.48E-15	0.027343468	8.574436953	2.32E-06
BCAS3	B	IAV	-0.067569753	0.015702924	0.021293042	0.027821581	-2.428681286	0.005585497
BCAS4	B	IAV	-0.332236391	1.23E-33	9.59E-33	0.024399564	-13.6164886	2.32E-06
BCAT1	B	IAV	-0.364647337	7.84E-08	1.64E-07	0.066321696	-5.498160654	2.32E-06
BCAT2	B	IAV	-0.225294299	2.42E-07	4.92E-07	0.042694796	-5.276856218	2.32E-06
BCCIP	B	IAV	0.073149677	0.002102321	0.003113971	0.023591851	3.100633257	0.000748557
BCDIN3D	B	IAV	0.267117148	2.56E-08	5.54E-08	0.046769226	5.711387033	2.32E-06
BCKDHA	B	IAV	-0.826542257	1.16E-32	8.72E-32	0.061882987	-13.35653451	2.32E-06
BCKDHB	B	IAV	-0.076804593	0.02046761	0.027406076	0.032974307	-2.329225395	0.006860777
BCKDK	B	IAV	-0.353979868	7.19E-18	2.72E-17	0.038719513	-9.142157113	2.32E-06
BCL10	B	IAV	-0.006153274	0.812212973	0.832211208	0.025879344	-0.237767789	0.117596862
BCL11A	B	IAV	0.756952046	1.76E-78	6.48E-77	0.029897803	25.31798201	2.32E-06
BCL11B	B	IAV	0.409669623	1.25E-06	2.41E-06	0.082896938	4.94191499	2.32E-06
BCL2	B	IAV	0.647252565	5.44E-109	4.20E-107	0.018932395	34.18756988	2.32E-06
BCL2A1	B	IAV	0.647407498	6.92E-33	5.21E-32	0.048253699	13.41674341	2.32E-06
BCL2L1	B	IAV	0.151309493	0.002573162	0.003777802	0.049797898	3.038471486	0.000950218
BCL2L11	B	IAV	-0.62578522	2.47E-44	3.14E-43	0.038152868	-16.40204941	2.32E-06
BCL2L12	B	IAV	-0.239121238	1.55E-06	2.98E-06	0.048839569	-4.896055419	2.32E-06
BCL2L13	B	IAV	0.310341629	1.30E-17	4.84E-17	0.034247925	9.061618472	2.32E-06
BCL2L14	B	IAV	2.491825837	3.25E-72	1.02E-70	0.105449968	23.63040871	2.32E-06
BCL2L2	B	IAV	-0.16115093	0.041328198	0.053277365	0.078669236	-2.048461855	0.011942825
BCL2L2-PABPN1	B	IAV	0.188527382	0.009277582	0.012867709	0.072025978	2.617491452	0.003515443
BCL3	B	IAV	-0.201804614	2.00E-06	3.80E-06	0.041672236	-4.842663481	2.32E-06
BCL6	B	IAV	0.270049145	3.72E-14	1.16E-13	0.034062393	7.92807325	2.32E-06
BCL7A	B	IAV	-0.728016936	8.57E-38	7.98E-37	0.04949291	-14.70951979	2.32E-06
BCL7B	B	IAV	-0.057454614	0.069616279	0.086930375	0.031560013	-1.820487664	0.017592167
BCL7C	B	IAV	-0.436568715	1.30E-47	1.84E-46	0.025317046	-17.24406239	2.32E-06
BCL9	B	IAV	0.508429571	5.36E-10	1.30E-09	0.079383372	6.404736372	2.32E-06
BCL9L	B	IAV	0.143147465	0.002926449	0.004273893	0.04774183	2.998365714	0.001084441
BCLAF1	B	IAV	0.220826104	6.53E-34	5.16E-33	0.016131339	13.68926081	2.32E-06
BCLAF3	B	IAV	0.056051897	0.217977918	0.251709898	0.045410256	1.234344441	0.041354792
BCOR	B	IAV	0.180189494	1.19E-12	3.40E-12	0.024345617	7.401311569	2.32E-06
BCORL1	B	IAV	0.24932488	0.001526773	0.002288717	0.077986091	3.197042915	0.000535803
BCR	B	IAV	-1.136764376	2.95E-46	3.99E-45	0.067280597	-16.89587221	2.32E-06
BCS1L	B	IAV	-0.094333265	0.064658053	0.081131377	0.050881184	-1.85399115	0.016698342
BDH1	B	IAV	-0.583333776	2.54E-24	1.31E-23	0.052719806	-11.06479377	2.32E-06
BDH2	B	IAV	-0.282106494	5.90E-06	1.08E-05	0.061231947	-4.607178224	4.48E-06
BDP1	B	IAV	0.095424189	2.82E-07	5.71E-07	0.018187795	5.246605814	2.32E-06
BECN1	B	IAV	0.075094278	0.003996414	0.005763779	0.025899834	2.899411614	0.001521368
BEND4	B	IAV	-0.163306246	0.000749318	0.001160373	0.047980087	-3.403625474	0.000240854
BEND5	B	IAV	-0.579050972	1.06E-23	5.33E-23	0.053189136	-10.88663983	2.32E-06
BEST1	B	IAV	0.269503851	3.83E-05	6.62E-05	0.064539607	4.175790063	1.08E-05
BET1	B	IAV	0.179818927	1.01E-08	2.24E-08	0.030560137	5.884100852	2.32E-06
BET1L	B	IAV	-0.013748253	0.728073939	0.756252177	0.039507314	-0.347992615	0.107728322
BEX2	B	IAV	-0.257648665	9.57E-10	2.28E-09	0.040868375	-6.304353134	2.32E-06
BEX3	B	IAV	0.132029942	0.104389152	0.127025284	0.081071926	1.628553161	0.023981027
BEX4	B	IAV	-0.134375421	0.000229509	0.000372164	0.036060707	-3.726366809	8.13E-05
BEX5	B	IAV	-0.035209821	0.670492908	0.704277435	0.082678667	-0.425863431	0.101027327
BFAR	B	IAV	0.088216543	0.007042815	0.009906661	0.032525022	2.712266938	0.002724143
BFSP2	B	IAV	-0.378930319	8.36E-05	0.000140585	0.095094432	-3.984779239	2.95E-05
BHLHE40	B	IAV	0.38290725	2.88E-12	8.04E-12	0.052717492	7.263381416	2.32E-06
BHLHE41	B	IAV	-0.72871837	1.73E-19	7.09E-19	0.075575033	-9.64231632	2.32E-06
BICD1	B	IAV	-0.148636112	1.07E-06	2.08E-06	0.029879735	-4.97447894	2.32E-06
BICD2	B	IAV	-0.443904776	5.45E-29	3.50E-28	0.035896721	-12.36616508	2.32E-06
BICDL1	B	IAV	-0.547464921	5.14E-15	1.68E-14	0.06661079	-8.218862469	2.32E-06
BICRA	B	IAV	0.026217478	0.683846718	0.716813291	0.064323202	0.407589758	0.102638599
BICRAL	B	IAV	0.067769657	0.023618995	0.031428821	0.029800414	2.274117975	0.007766069
BID	B	IAV	-0.071418366	0.123806525	0.148876007	0.046284161	-1.543041179	0.027017864
BIK	B	IAV	-0.829211198	3.13E-17	1.14E-16	0.092747335	-8.940539359	2.32E-06
BIN1	B	IAV	-0.427951106	6.12E-27	3.56E-26	0.036262403	-11.80150984	2.32E-06
BIN2	B	IAV	-0.008968904	0.859239284	0.875711583	0.050533251	-0.177485208	0.12325686
BIN3	B	IAV	-0.011509914	0.781771508	0.804736301	0.041515507	-0.277243734	0.114039653
BIRC2	B	IAV	0.430998431	1.51E-37	1.40E-36	0.029429247	14.6452414	2.32E-06
BIRC3	B	IAV	0.233928781	3.79E-22	1.77E-21	0.022414323	10.43657572	2.32E-06
BIRC6	B	IAV	-0.043925943	0.008236421	0.011502623	0.016521275	-2.658750203	0.003160068
BIVM	B	IAV	0.29059985	0.000166859	0.000273608	0.076282644	3.809514631	6.15E-05
BLCAP	B	IAV	-0.076562908	0.012974836	0.017751927	0.030644547	-2.498418667	0.004733032
BLK	B	IAV	-0.461706991	2.28E-35	1.91E-34	0.032805193	-14.07420452	2.32E-06
BLM	B	IAV	-0.164574066	6.04E-05	0.000102737	0.040484434	-4.065119641	1.91E-05
BLMH	B	IAV	0.212350722	2.05E-07	4.19E-07	0.039992026	5.309826539	2.32E-06
BLNK	B	IAV	0.634108409	2.12E-86	9.41E-85	0.02305266	27.50695159	2.32E-06
BLOC1S1	B	IAV	1.664376717	2.02E-189	3.21E-186	0.025084886	66.34978099	2.32E-06
BLOC1S2	B	IAV	-0.02451362	0.273652588	0.310514083	0.022354853	-1.096568192	0.049391279
BLOC1S3	B	IAV	0.45089818	1.19E-08	2.65E-08	0.077041702	5.852650838	2.32E-06
BLOC1S4	B	IAV	-0.123157628	2.11E-05	3.73E-05	0.028532032	-4.316468835	6.59E-06
BLOC1S5	B	IAV	0.236819907	0.000237904	0.000385328	0.063714322	3.716902229	8.33E-05
BLOC1S5-TXNDC5	B	IAV	0.097561031	0.224585743	0.258775505	0.080180283	1.216770849	0.042315427
BLOC1S6	B	IAV	0.132488275	1.48E-07	3.04E-07	0.024648958	5.375005212	2.32E-06
BLVRA	B	IAV	0.084658867	0.167378433	0.197090056	0.061178078	1.383810505	0.033803027
BLVRB	B	IAV	-0.360707743	6.92E-14	2.13E-13	0.04603513	-7.835488798	2.32E-06
BLZF1	B	IAV	1.25880601	2.06E-88	9.65E-87	0.044838521	28.074209	2.32E-06
BMF	B	IAV	-0.692794077	3.41E-38	3.24E-37	0.046766553	-14.81387955	2.32E-06
BMI1	B	IAV	-0.224546536	6.73E-12	1.83E-11	0.03149774	-7.128972936	2.32E-06
BMP1	B	IAV	0.091017461	0.187563567	0.219137653	0.068919344	1.320637355	0.036993128
BMP2K	B	IAV	0.239217506	5.07E-26	2.82E-25	0.020719848	11.5453314	2.32E-06
BMPR1A	B	IAV	0.260744754	3.61E-07	7.25E-07	0.050172279	5.196988485	2.32E-06
BMPR2	B	IAV	0.336463733	2.19E-21	9.85E-21	0.032946524	10.21241986	2.32E-06
BMS1	B	IAV	-0.216499858	7.21E-13	2.08E-12	0.028945951	-7.479452136	2.32E-06
BNC2	B	IAV	0.708157341	3.57E-33	2.73E-32	0.052482332	13.49325209	2.32E-06
BNIP1	B	IAV	0.026502803	0.674297232	0.707871934	0.06300542	0.420643232	0.101504657
BNIP2	B	IAV	0.106636962	1.57E-06	3.01E-06	0.021788398	4.894208553	2.32E-06
BNIP3	B	IAV	-0.240500982	3.60E-06	6.73E-06	0.051000964	-4.715616424	2.32E-06
BNIP3L	B	IAV	-0.061576727	0.030588314	0.040144904	0.028350341	-2.171992482	0.009491854
BOD1	B	IAV	-0.288037139	2.12E-11	5.59E-11	0.041478301	-6.944284932	2.32E-06
BOD1L1	B	IAV	0.000715891	0.965175707	0.969013037	0.016384298	0.043693743	0.135368323
BOLA1	B	IAV	0.027317857	0.611984333	0.649948186	0.053802811	0.507740326	0.094114871
BOLA2-SMG1P6	B	IAV	0.021541294	0.631344122	0.668400623	0.044850023	0.480296169	0.096409715
BOLA2B	B	IAV	-0.24048285	7.53E-05	0.000126804	0.059954779	-4.011070579	2.95E-05
BOLA3	B	IAV	-0.111775524	0.021122004	0.028251666	0.04823733	-2.317199638	0.007069765
BOP1	B	IAV	-0.391857773	1.85E-12	5.22E-12	0.053436728	-7.333116928	2.32E-06
BORA	B	IAV	0.022403024	0.701420823	0.732401725	0.05837981	0.383746096	0.104697511
BORCS5	B	IAV	-0.335679616	1.14E-13	3.46E-13	0.043257344	-7.760060754	2.32E-06
BORCS6	B	IAV	-0.391320317	1.70E-14	5.38E-14	0.048648625	-8.043810485	2.32E-06
BORCS7	B	IAV	0.720096104	5.72E-43	6.74E-42	0.044864295	16.05053867	2.32E-06
BORCS8	B	IAV	0.176916382	0.008034175	0.011236536	0.066327775	2.667304645	0.003092524
BPGM	B	IAV	0.67995379	7.63E-28	4.64E-27	0.056419268	12.05180099	2.32E-06
BPHL	B	IAV	0.242715136	0.00053014	0.000832092	0.069337511	3.500488176	0.000165115
BPNT1	B	IAV	-0.031148775	0.475028439	0.515584741	0.043554793	-0.715162969	0.076522264
BPTF	B	IAV	-0.266800751	3.81E-48	5.51E-47	0.015350672	-17.38039596	2.32E-06
BRAF	B	IAV	0.119174979	2.86E-10	7.06E-10	0.018301349	6.511813827	2.32E-06
BRAP	B	IAV	0.123909634	0.000799862	0.001234171	0.036604388	3.385103241	0.000272848
BRAT1	B	IAV	-0.37055849	1.40E-13	4.21E-13	0.047937637	-7.730011642	2.32E-06
BRCA1	B	IAV	-0.124896624	0.060850452	0.076708574	0.066392092	-1.881197297	0.015925656
BRCA2	B	IAV	1.421657824	3.22E-84	1.36E-82	0.052855867	26.89687833	2.32E-06
BRCC3	B	IAV	-0.065569885	0.032182299	0.042070089	0.030476255	-2.151507275	0.00989938
BRD1	B	IAV	-0.06914057	0.208406527	0.241359695	0.054851885	-1.260495771	0.040001066
BRD2	B	IAV	0.010220531	0.562133622	0.601199988	0.017613124	0.580279272	0.087564443
BRD3	B	IAV	-0.490477486	7.43E-23	3.58E-22	0.04608421	-10.64307039	2.32E-06
BRD3OS	B	IAV	-0.143128607	0.020380432	0.027292634	0.061406112	-2.330852799	0.006836408
BRD4	B	IAV	-0.128245882	3.97E-13	1.17E-12	0.016939198	-7.57095342	2.32E-06
BRD7	B	IAV	0.302329218	3.31E-33	2.54E-32	0.022391552	13.50193227	2.32E-06
BRD8	B	IAV	-0.110073946	0.001391828	0.002096895	0.034136737	-3.224501092	0.000487014
BRD9	B	IAV	0.01471353	0.708749098	0.738971986	0.039354827	0.373868498	0.10552897
BRF1	B	IAV	-0.081895106	0.147260625	0.174771715	0.056371091	-1.452785553	0.030686566
BRF2	B	IAV	-0.060509152	0.316940964	0.355028839	0.060368664	-1.002327168	0.055437013
BRI3	B	IAV	-0.303649221	1.86E-22	8.82E-22	0.028845374	-10.52679098	2.32E-06
BRI3BP	B	IAV	-0.865549412	5.77E-38	5.41E-37	0.058663442	-14.75449425	2.32E-06
BRIP1	B	IAV	-0.258091356	0.000745342	0.001154699	0.075794826	-3.40513159	0.000240854
BRIX1	B	IAV	0.111688565	0.000368626	0.000585449	0.031025214	3.599928913	0.000109564
BRK1	B	IAV	-0.024612667	0.166344841	0.196018404	0.017742745	-1.387196145	0.033656668
BRMS1	B	IAV	-0.105516957	0.000483794	0.000761178	0.029927633	-3.525736752	0.000142089
BRMS1L	B	IAV	0.207297936	0.001816902	0.0027043	0.065915553	3.144901704	0.000627284
BROX	B	IAV	0.314673536	7.29E-19	2.90E-18	0.033294854	9.451116299	2.32E-06
BRPF1	B	IAV	-0.28864049	7.54E-07	1.48E-06	0.057191678	-5.046896656	2.32E-06
BRPF3	B	IAV	-0.417428622	1.72E-12	4.88E-12	0.056839258	-7.344019539	2.32E-06
BRWD1	B	IAV	-0.214236664	1.82E-15	6.07E-15	0.025598947	-8.368964037	2.32E-06
BRWD3	B	IAV	0.563641049	3.17E-42	3.58E-41	0.035541123	15.85884195	2.32E-06
BSCL2	B	IAV	-0.267234739	5.64E-06	1.04E-05	0.057882124	-4.616878633	4.48E-06
BSDC1	B	IAV	-0.009940542	0.78003845	0.803393327	0.035564983	-0.279503633	0.113838249
BSG	B	IAV	-0.30844308	6.86E-35	5.64E-34	0.022113745	-13.94802532	2.32E-06
BST1	B	IAV	0.584081157	3.36E-25	1.81E-24	0.051624291	11.31407602	2.32E-06
BST2	B	IAV	1.756379122	3.89E-144	7.33E-142	0.037920022	46.31798844	2.32E-06
BTAF1	B	IAV	0.189962074	1.95E-13	5.83E-13	0.0247363	7.679486043	2.32E-06
BTBD1	B	IAV	-0.03835785	0.159728024	0.188541174	0.027218513	-1.409255899	0.03264047
BTBD10	B	IAV	0.123250307	0.000354537	0.000564283	0.034136989	3.610462192	0.000107649
BTBD19	B	IAV	0.270188437	6.52E-05	0.000110509	0.066769916	4.04655949	1.91E-05
BTBD2	B	IAV	-0.488747018	6.65E-25	3.52E-24	0.043520563	-11.23025506	2.32E-06
BTBD3	B	IAV	-0.128814169	0.129875692	0.155769518	0.084830437	-1.518489984	0.027988897
BTBD6	B	IAV	-0.70286685	1.03E-34	8.41E-34	0.050561653	-13.90118426	2.32E-06
BTBD7	B	IAV	-0.001473558	0.956915706	0.962198227	0.02725447	-0.05406666	0.134446525
BTBD8	B	IAV	0.585366025	1.61E-11	4.27E-11	0.08375194	6.989283171	2.32E-06
BTBD9	B	IAV	0.114584719	1.86E-05	3.29E-05	0.026361828	4.346615088	6.59E-06
BTD	B	IAV	0.243639112	9.31E-06	1.68E-05	0.054081223	4.50505923	4.48E-06
BTF3	B	IAV	0.015969975	0.126138183	0.151532203	0.010414069	1.533500016	0.027354716
BTF3L4	B	IAV	0.067474427	0.038968531	0.050422655	0.032548879	2.07301846	0.011470175
BTG1	B	IAV	-0.089663176	5.58E-12	1.53E-11	0.012524727	-7.15889275	2.32E-06
BTG2	B	IAV	-0.281464116	2.76E-33	2.12E-32	0.020813888	-13.52289959	2.32E-06
BTG3	B	IAV	0.665402642	2.23E-35	1.87E-34	0.047270091	14.07661009	2.32E-06
BTK	B	IAV	-0.095210362	4.33E-06	8.02E-06	0.020363845	-4.675461003	2.32E-06
BTLA	B	IAV	0.435464148	8.89E-47	1.22E-45	0.025571159	17.02950385	2.32E-06
BTN2A1	B	IAV	0.258636049	3.95E-14	1.23E-13	0.032658926	7.91930664	2.32E-06
BTN2A2	B	IAV	0.094863011	0.006625179	0.009348788	0.034710968	2.732940493	0.002564647
BTN3A1	B	IAV	0.119902369	1.44E-05	2.57E-05	0.027217972	4.405264608	4.48E-06
BTN3A2	B	IAV	0.205277902	1.32E-17	4.93E-17	0.022660756	9.058740162	2.32E-06
BTN3A3	B	IAV	0.533200438	8.66E-50	1.36E-48	0.02995242	17.80158139	2.32E-06
BTNL9	B	IAV	-0.080912794	0.2976645	0.335193094	0.077565878	-1.04314934	0.052740451
BTRC	B	IAV	0.048683817	0.154746346	0.183186305	0.034132301	1.426326857	0.031874653
BUB1	B	IAV	1.057591695	1.69E-25	9.20E-25	0.09278424	11.39839793	2.32E-06
BUB3	B	IAV	0.032949007	0.075613092	0.093901539	0.018484706	1.782500974	0.018730522
BUD13	B	IAV	-0.238312977	5.95E-08	1.26E-07	0.04292938	-5.551279242	2.32E-06
BUD23	B	IAV	0.051675761	0.054365148	0.069010757	0.026761286	1.930989464	0.014675311
BUD31	B	IAV	0.104373202	0.000120756	0.000200496	0.026814721	3.892384428	4.37E-05
BYSL	B	IAV	-0.23528809	0.000913235	0.001402869	0.070293234	-3.347236646	0.000327239
BZW1	B	IAV	0.230619914	1.07E-23	5.37E-23	0.021186018	10.88547688	2.32E-06
BZW2	B	IAV	-0.061167712	0.108084442	0.13120575	0.037960288	-1.611360619	0.024559842
C10orf143	B	IAV	-0.050830512	0.406615499	0.445904541	0.061171	-0.830957678	0.067501113
C10orf88	B	IAV	0.103047828	0.063465071	0.079724184	0.055331591	1.862368773	0.016467007
C11orf21	B	IAV	-0.187951018	0.013858457	0.018898051	0.075954751	-2.474512994	0.005026934
C11orf24	B	IAV	-0.191419728	2.84E-06	5.34E-06	0.040152877	-4.767272989	2.32E-06
C11orf54	B	IAV	0.03699249	0.397215866	0.436717345	0.043636701	0.847738011	0.066291603
C11orf58	B	IAV	0.048605912	0.000624884	0.000975016	0.014069367	3.454733347	0.000201412
C11orf65	B	IAV	0.024356295	0.671832253	0.705574079	0.057440802	0.424024296	0.101193961
C11orf68	B	IAV	0.215938698	1.11E-11	2.97E-11	0.030631762	7.049502905	2.32E-06
C11orf71	B	IAV	0.529267868	1.42E-19	5.85E-19	0.054742283	9.66835581	2.32E-06
C11orf98	B	IAV	-0.94646701	3.13E-43	3.75E-42	0.058721545	-16.11788332	2.32E-06
C12orf42	B	IAV	-0.237102724	1.97E-13	5.89E-13	0.030881565	-7.677807776	2.32E-06
C12orf43	B	IAV	-0.075812708	0.071357998	0.088935358	0.041904321	-1.809185905	0.017916609
C12orf57	B	IAV	0.08744585	0.00013021	0.000215709	0.022577175	3.873197111	4.57E-05
C12orf75	B	IAV	-0.217069011	0.000214346	0.000348441	0.057972884	-3.744319712	8.13E-05
C12orf76	B	IAV	-0.00870873	0.843161145	0.860983685	0.043980839	-0.198011914	0.121362188
C13orf46	B	IAV	-0.057785953	0.330491523	0.369054404	0.059291793	-0.97460289	0.057293845
C14orf119	B	IAV	-0.077985849	0.003557447	0.00515679	0.026555875	-2.936670225	0.001327289
C14orf93	B	IAV	0.459537296	1.24E-15	4.18E-15	0.054553344	8.423632081	2.32E-06
C15orf39	B	IAV	0.015100184	0.76683548	0.791408974	0.050882075	0.296768247	0.112283177
C15orf40	B	IAV	0.103755302	0.001022419	0.001562169	0.031301556	3.314701066	0.000358379
C15orf61	B	IAV	-0.75960936	9.84E-40	9.94E-39	0.049927581	-15.21422312	2.32E-06
C16orf54	B	IAV	-0.566427875	4.10E-21	1.82E-20	0.055907106	-10.13159002	2.32E-06
C16orf74	B	IAV	-0.872309827	9.56E-36	8.13E-35	0.061545243	-14.17347286	2.32E-06
C16orf86	B	IAV	0.257977614	0.000956223	0.001465259	0.077377443	3.334015739	0.00034015
C16orf87	B	IAV	-0.08711562	0.027494154	0.036289802	0.039338036	-2.214539101	0.008738679
C17orf100	B	IAV	0.133103598	0.05621139	0.071199813	0.069457551	1.916330125	0.015029591
C17orf58	B	IAV	-0.752685222	7.47E-18	2.82E-17	0.082377928	-9.136976902	2.32E-06
C17orf67	B	IAV	0.267212268	5.28E-09	1.20E-08	0.044525174	6.001375048	2.32E-06
C17orf75	B	IAV	-0.070444057	0.139830931	0.166576763	0.047594493	-1.480088397	0.029555545
C18orf32	B	IAV	0.034935633	0.372770945	0.412453492	0.039141684	0.892542922	0.063139059
C18orf54	B	IAV	0.214741137	0.006950618	0.009785645	0.079043865	2.716733766	0.002675348
C19orf12	B	IAV	0.208331651	1.81E-06	3.45E-06	0.042831315	4.864003154	2.32E-06
C19orf25	B	IAV	0.07459931	0.016537566	0.022370209	0.030960611	2.409490926	0.005817916
C19orf38	B	IAV	-0.143485051	0.021789987	0.029110081	0.062242569	-2.30525593	0.007260669
C19orf44	B	IAV	-0.529882044	6.05E-14	1.86E-13	0.06745179	-7.85571512	2.32E-06
C19orf47	B	IAV	-0.080748081	0.280766777	0.317840006	0.074737691	-1.080419788	0.0503277
C19orf53	B	IAV	-0.030253461	0.074376757	0.092469525	0.016900199	-1.790124511	0.018482237
C1D	B	IAV	0.135086792	2.27E-09	5.29E-09	0.02195554	6.152742808	2.32E-06
C1GALT1	B	IAV	0.896231088	1.37E-109	1.07E-107	0.026072291	34.37484964	2.32E-06
C1GALT1C1	B	IAV	0.187237296	5.94E-05	0.000101013	0.046011247	4.069381	1.91E-05
C1orf115	B	IAV	-0.754023925	2.84E-28	1.75E-27	0.061957285	-12.17006074	2.32E-06
C1orf122	B	IAV	-0.084577809	0.013148863	0.017978342	0.033917974	-2.493598507	0.004795291
C1orf159	B	IAV	-0.151949453	0.008194619	0.011448562	0.057113061	-2.66050269	0.003143736
C1orf162	B	IAV	0.058405648	0.156736935	0.185325538	0.041146498	1.419456105	0.03217845
C1orf174	B	IAV	-0.076804373	0.036881665	0.047884107	0.036646503	-2.095817281	0.011015037
C1orf198	B	IAV	0.040867104	0.616839374	0.654541332	0.081599959	0.500822612	0.094664855
C1orf21	B	IAV	0.976550802	2.72E-29	1.77E-28	0.078446376	12.44864131	2.32E-06
C1orf216	B	IAV	-0.209376866	0.009949281	0.013764968	0.080746133	-2.593026533	0.003736191
C1orf35	B	IAV	-0.215728655	1.88E-08	4.12E-08	0.037397584	-5.768518535	2.32E-06
C1orf50	B	IAV	-0.067427748	0.281910163	0.318971876	0.062557601	-1.077850603	0.050470959
C1orf52	B	IAV	0.007118732	0.809510448	0.829671671	0.029506904	0.241256482	0.117252741
C1orf54	B	IAV	0.189629822	0.020207332	0.027070613	0.081243148	2.334102333	0.006791832
C1orf56	B	IAV	-0.387158366	7.67E-07	1.51E-06	0.076768158	-5.043215521	2.32E-06
C1orf74	B	IAV	0.622811336	4.09E-14	1.27E-13	0.078696897	7.914052023	2.32E-06
C1QA	B	IAV	0.681044773	9.29E-37	8.29E-36	0.047166855	14.43905403	2.32E-06
C1QB	B	IAV	0.752412676	9.15E-30	6.10E-29	0.059822408	12.57743882	2.32E-06
C1QBP	B	IAV	-0.201327953	8.49E-14	2.59E-13	0.025794895	-7.80495342	2.32E-06
C1QC	B	IAV	0.661167814	2.48E-25	1.34E-24	0.058246244	11.35125231	2.32E-06
C1QTNF1	B	IAV	0.535638183	3.06E-35	2.55E-34	0.038149693	14.04043249	2.32E-06
C1QTNF3-AMACR	B	IAV	-0.283834694	1.24E-08	2.75E-08	0.048556363	-5.845468626	2.32E-06
C1QTNF6	B	IAV	0.391093682	2.49E-08	5.40E-08	0.068414421	5.716538648	2.32E-06
C1RL	B	IAV	-0.275058887	2.58E-06	4.86E-06	0.05744743	-4.788010325	2.32E-06
C1S	B	IAV	0.077649073	0.28683467	0.323982923	0.072782431	1.066865603	0.051232368
C2	B	IAV	0.326493688	4.05E-05	6.98E-05	0.078435316	4.1625852	1.08E-05
C20orf96	B	IAV	0.712692595	2.55E-20	1.09E-19	0.072030704	9.89428889	2.32E-06
C21orf58	B	IAV	0.455293928	9.82E-08	2.04E-07	0.083468706	5.454666159	2.32E-06
C21orf91	B	IAV	0.648777965	8.04E-51	1.31E-49	0.035911078	18.06623496	2.32E-06
C22orf39	B	IAV	-0.231919585	2.52E-13	7.50E-13	0.030354447	-7.64038248	2.32E-06
C22orf42	B	IAV	0.911881022	2.61E-69	7.58E-68	0.039890279	22.85973017	2.32E-06
C2CD2	B	IAV	0.571849779	2.25E-16	7.84E-16	0.065989107	8.665820792	2.32E-06
C2CD2L	B	IAV	-0.522804219	1.56E-09	3.67E-09	0.084064788	-6.219063038	2.32E-06
C2CD3	B	IAV	0.11605634	0.00153029	0.00229368	0.036308932	3.196357843	0.000535803
C2CD5	B	IAV	0.227279442	3.79E-13	1.11E-12	0.029991216	7.578200199	2.32E-06
C2orf42	B	IAV	-0.22461765	2.51E-06	4.75E-06	0.046858066	-4.793574902	2.32E-06
C2orf49	B	IAV	0.0701229	0.038784766	0.050202415	0.033794435	2.074983633	0.011431397
C2orf68	B	IAV	0.002936614	0.943223819	0.950322802	0.041201554	0.071274347	0.13292907
C2orf69	B	IAV	0.197370703	0.000160898	0.000264106	0.051682471	3.818909949	5.76E-05
C2orf74	B	IAV	-0.290890278	1.72E-05	3.06E-05	0.066651024	-4.364378246	6.59E-06
C2orf76	B	IAV	0.126344098	0.024692369	0.032786438	0.055983468	2.256810863	0.00801084
C3	B	IAV	0.487399695	1.77E-13	5.32E-13	0.063349173	7.693860477	2.32E-06
C3AR1	B	IAV	1.54284285	9.75E-56	1.89E-54	0.079824552	19.32792364	2.32E-06
C3orf38	B	IAV	0.28952277	4.20E-23	2.05E-22	0.027020663	10.71486551	2.32E-06
C3orf62	B	IAV	0.213389761	0.006913162	0.009737848	0.078493566	2.718563719	0.002660129
C4orf33	B	IAV	1.372645567	1.66E-62	4.01E-61	0.065125203	21.07702549	2.32E-06
C4orf46	B	IAV	0.798970115	2.60E-24	1.34E-23	0.072227808	11.06180766	2.32E-06
C5	B	IAV	0.480929948	4.73E-13	1.38E-12	0.063747708	7.544270383	2.32E-06
C5AR1	B	IAV	0.383301109	2.46E-06	4.66E-06	0.079892357	4.797719368	2.32E-06
C5AR2	B	IAV	0.637709229	3.83E-28	2.36E-27	0.052555197	12.134085	2.32E-06
C5orf15	B	IAV	-0.014859112	0.63482163	0.671438501	0.031255673	-0.475405285	0.096804823
C5orf22	B	IAV	0.21091092	8.03E-07	1.58E-06	0.041898322	5.033875067	2.32E-06
C5orf24	B	IAV	-0.216356185	1.78E-08	3.91E-08	0.037441072	-5.778578831	2.32E-06
C5orf34	B	IAV	0.006356344	0.935781658	0.944194516	0.078827552	0.080636067	0.132114812
C5orf58	B	IAV	0.778357159	1.95E-42	2.22E-41	0.048911765	15.91349564	2.32E-06
C5orf63	B	IAV	0.380138078	2.70E-13	8.01E-13	0.049822014	7.629921972	2.32E-06
C6orf120	B	IAV	-0.06936545	0.132627388	0.158864048	0.046008896	-1.507653	0.02846051
C6orf136	B	IAV	-0.202540643	5.46E-05	9.31E-05	0.049518497	-4.090201746	1.91E-05
C6orf47	B	IAV	0.103323046	0.017735903	0.023909685	0.043351453	2.383381377	0.006122807
C6orf62	B	IAV	0.517611952	2.90E-54	5.36E-53	0.027315536	18.94936121	2.32E-06
C6orf89	B	IAV	0.188702823	6.50E-09	1.47E-08	0.031640182	5.964024657	2.32E-06
C8orf33	B	IAV	-0.105348322	0.005678928	0.008074033	0.037833507	-2.784524349	0.002213082
C8orf58	B	IAV	0.277684397	0.000517596	0.000813209	0.079177531	3.50711109	0.000159601
C8orf76	B	IAV	-0.146942815	0.001464572	0.002200522	0.045785024	-3.209407851	0.000506954
C8orf82	B	IAV	-0.101470207	0.033764353	0.044078924	0.04759342	-2.132021737	0.010296428
C8orf88	B	IAV	0.507600702	1.63E-12	4.62E-12	0.069037315	7.352555697	2.32E-06
C9orf40	B	IAV	-0.273853875	6.89E-07	1.36E-06	0.054062669	-5.065489394	2.32E-06
C9orf72	B	IAV	0.058169614	0.197242047	0.229578502	0.045018391	1.292130015	0.038475101
C9orf78	B	IAV	-0.104710209	5.01E-06	9.25E-06	0.02255052	-4.643361138	4.48E-06
C9orf85	B	IAV	-0.014494457	0.677209279	0.710779422	0.034787659	-0.416655151	0.101865543
CA11	B	IAV	-0.752335947	5.79E-25	3.07E-24	0.066890589	-11.24726158	2.32E-06
CA12	B	IAV	0.823549244	2.35E-55	4.48E-54	0.04282633	19.22997482	2.32E-06
CA13	B	IAV	0.291381963	8.96E-06	1.62E-05	0.064556635	4.513586589	4.48E-06
CA2	B	IAV	0.921923185	1.29E-25	7.07E-25	0.080650234	11.43112851	2.32E-06
CA5B	B	IAV	-0.036808834	0.553581912	0.592795743	0.062069571	-0.593025439	0.086502924
CAAP1	B	IAV	0.060450141	0.056002984	0.070952013	0.031517862	1.917964531	0.014985345
CAB39	B	IAV	-0.182210926	8.14E-12	2.21E-11	0.025668645	-7.098579793	2.32E-06
CAB39L	B	IAV	-0.045279743	0.388165916	0.427910655	0.052399652	-0.864122977	0.065202607
CABIN1	B	IAV	-0.05068302	0.180365624	0.211263172	0.037751201	-1.342553827	0.03582273
CABLES1	B	IAV	-0.830947063	1.91E-25	1.04E-24	0.072996231	-11.38342419	2.32E-06
CABLES2	B	IAV	-0.28340931	0.00119738	0.001816755	0.086702481	-3.268756614	0.000425833
CACFD1	B	IAV	-0.490395322	1.42E-10	3.57E-10	0.073966088	-6.630002185	2.32E-06
CACNA1A	B	IAV	2.194120469	1.04E-102	6.90E-101	0.068020581	32.25671449	2.32E-06
CACNA1C	B	IAV	-0.043041669	0.569600285	0.608716819	0.075614223	-0.569227151	0.088569416
CACNA1D	B	IAV	-0.264304428	0.001183953	0.001797609	0.080776308	-3.272053835	0.000422723
CACNA1I	B	IAV	0.723497439	3.65E-38	3.46E-37	0.048863937	14.80636801	2.32E-06
CACNA2D4	B	IAV	-0.005861045	0.940276841	0.948041377	0.078167438	-0.074980646	0.132625939
CACNB1	B	IAV	0.098028067	0.228644544	0.26320654	0.081272864	1.206159875	0.042917062
CACTIN	B	IAV	0.085533601	0.153682875	0.181985551	0.059812652	1.430025228	0.031734829
CACUL1	B	IAV	-0.033571675	0.267794334	0.304301784	0.030242476	-1.110083544	0.048517026
CACYBP	B	IAV	-0.270136296	2.87E-26	1.62E-25	0.023258553	-11.61449278	2.32E-06
CAD	B	IAV	-0.341803683	2.79E-07	5.64E-07	0.065118025	-5.248987262	2.32E-06
CADM1	B	IAV	0.55302477	2.67E-11	7.00E-11	0.080070521	6.906721293	2.32E-06
CALCB	B	IAV	-0.705676031	1.37E-16	4.85E-16	0.080785742	-8.735155649	2.32E-06
CALCOCO1	B	IAV	0.101301093	0.006284987	0.008889064	0.036827793	2.750669654	0.00242683
CALCOCO2	B	IAV	0.559568154	3.55E-62	8.45E-61	0.026657138	20.99130657	2.32E-06
CALD1	B	IAV	2.538014113	1.20E-78	4.46E-77	0.100064552	25.36376832	2.32E-06
CALHM2	B	IAV	-0.648727715	6.10E-24	3.09E-23	0.059212505	-10.9559241	2.32E-06
CALHM6	B	IAV	0.084275151	0.002861301	0.004180946	0.028041107	3.005414599	0.001057519
CALM1	B	IAV	-0.155421742	3.99E-23	1.95E-22	0.01449673	-10.72115842	2.32E-06
CALM2	B	IAV	-0.082990223	1.71E-08	3.74E-08	0.014341455	-5.786736704	2.32E-06
CALM3	B	IAV	-0.355074233	1.11E-29	7.39E-29	0.028283615	-12.55406116	2.32E-06
CALR	B	IAV	-0.049013206	0.047534048	0.060804837	0.024640329	-1.9891458	0.013278692
CALU	B	IAV	-0.219778289	1.17E-05	2.10E-05	0.049344025	-4.454000009	4.48E-06
CAMK1	B	IAV	0.024165582	0.772412957	0.796573266	0.083483767	0.289464438	0.112968162
CAMK1D	B	IAV	0.106052252	8.35E-07	1.64E-06	0.021102176	5.025654884	2.32E-06
CAMK2D	B	IAV	0.014565507	0.512315796	0.552064863	0.022204649	0.655966534	0.081322782
CAMK2G	B	IAV	-0.508302963	3.28E-24	1.68E-23	0.046070313	-11.03319959	2.32E-06
CAMK2N1	B	IAV	-0.4759527	1.13E-06	2.19E-06	0.09590609	-4.962695285	2.32E-06
CAMK4	B	IAV	-0.041600626	0.544016866	0.583565495	0.068489966	-0.60739739	0.085313145
CAMKK1	B	IAV	-0.7390323	7.02E-17	2.52E-16	0.083709355	-8.82855084	2.32E-06
CAMKK2	B	IAV	0.091869378	0.109319011	0.132576996	0.057213787	1.605720982	0.024776053
CAMKMT	B	IAV	-0.146993976	2.40E-05	4.22E-05	0.034289533	-4.286846811	6.59E-06
CAMLG	B	IAV	-0.166019509	1.63E-10	4.09E-10	0.02512854	-6.606810674	2.32E-06
CAMSAP1	B	IAV	-0.582382041	4.56E-21	2.02E-20	0.057560243	-10.1177828	2.32E-06
CAMSAP2	B	IAV	0.603487337	1.31E-11	3.51E-11	0.085943326	7.021922067	2.32E-06
CAMTA1	B	IAV	0.072641328	0.002046439	0.003034563	0.023366018	3.108845015	0.000717841
CAMTA2	B	IAV	-0.582314073	7.57E-21	3.31E-20	0.057928599	-10.05227276	2.32E-06
CAND1	B	IAV	0.104695459	3.62E-05	6.27E-05	0.024992044	4.189151515	8.67E-06
CANT1	B	IAV	0.090893695	0.054724683	0.069435418	0.04714153	1.928102371	0.014741815
CANX	B	IAV	-0.203634786	7.53E-21	3.29E-20	0.020256165	-10.05297834	2.32E-06
CAP1	B	IAV	-0.076525609	4.24E-05	7.31E-05	0.018435028	-4.151098188	1.29E-05
CAPG	B	IAV	0.113595449	2.93E-05	5.11E-05	0.026792316	4.239851803	8.67E-06
CAPN1	B	IAV	-0.443284936	7.08E-33	5.33E-32	0.033046116	-13.41413127	2.32E-06
CAPN10	B	IAV	-0.27110065	4.33E-06	8.02E-06	0.057983311	-4.675494481	2.32E-06
CAPN12	B	IAV	-0.186912098	0.00121777	0.001845927	0.057267987	-3.263814716	0.000425833
CAPN15	B	IAV	-0.679173643	9.01E-29	5.72E-28	0.055187776	-12.30659557	2.32E-06
CAPN2	B	IAV	0.395197695	8.06E-20	3.35E-19	0.040560125	9.743502844	2.32E-06
CAPN7	B	IAV	-0.148090066	9.58E-09	2.13E-08	0.025128712	-5.893261284	2.32E-06
CAPNS1	B	IAV	-0.343538082	1.01E-41	1.10E-40	0.02184142	-15.72874329	2.32E-06
CAPRIN1	B	IAV	-0.112583873	4.39E-06	8.14E-06	0.024095938	-4.672317571	2.32E-06
CAPRIN2	B	IAV	-0.04843481	0.244211929	0.279851356	0.041515594	-1.166665481	0.045195983
CAPS	B	IAV	0.595665714	5.33E-15	1.74E-14	0.072522018	8.213584425	2.32E-06
CAPS2	B	IAV	-0.563219403	9.36E-15	3.01E-14	0.069264052	-8.131482202	2.32E-06
CAPZA1	B	IAV	0.010831635	0.494499045	0.534539033	0.015836831	0.6839522	0.078956496
CAPZA2	B	IAV	0.312325515	3.02E-37	2.76E-36	0.02144126	14.5665653	2.32E-06
CAPZB	B	IAV	-0.1418822	7.87E-19	3.12E-18	0.01502832	-9.440988696	2.32E-06
CARD11	B	IAV	0.331229859	2.57E-31	1.81E-30	0.025485755	12.99666653	2.32E-06
CARD14	B	IAV	0.494050342	1.29E-22	6.15E-22	0.046726119	10.5733228	2.32E-06
CARD16	B	IAV	1.277189339	2.10E-94	1.13E-92	0.042868331	29.79330666	2.32E-06
CARD19	B	IAV	-0.379048816	8.98E-10	2.15E-09	0.060020556	-6.315316629	2.32E-06
CARD6	B	IAV	0.498951995	9.57E-10	2.29E-09	0.079145714	6.304220065	2.32E-06
CARD8	B	IAV	0.466538759	1.19E-56	2.40E-55	0.023848533	19.56257678	2.32E-06
CARD9	B	IAV	0.692005307	3.71E-16	1.28E-15	0.080509459	8.595329262	2.32E-06
CARF	B	IAV	-0.452659065	2.88E-19	1.16E-18	0.047273784	-9.575266243	2.32E-06
CARHSP1	B	IAV	-0.060512062	0.06008218	0.075800285	0.032070284	-1.886857672	0.01578619
CARM1	B	IAV	-0.548183955	8.09E-23	3.89E-22	0.051558212	-10.63233055	2.32E-06
CARMIL1	B	IAV	0.615775659	2.30E-24	1.19E-23	0.055590954	11.07690404	2.32E-06
CARMIL2	B	IAV	-0.243285708	3.97E-07	7.94E-07	0.046983921	-5.178063095	2.32E-06
CARMIL3	B	IAV	0.623340141	7.50E-24	3.78E-23	0.057029022	10.93022676	2.32E-06
CARNMT1	B	IAV	0.070846298	0.154851791	0.1832916	0.049683187	1.425961217	0.031886104
CARNS1	B	IAV	-0.169416995	0.041776574	0.053830397	0.082887813	-2.043931295	0.012056884
CARS2	B	IAV	-0.506081932	1.16E-47	1.65E-46	0.029327448	-17.25625544	2.32E-06
CASC3	B	IAV	-0.053519349	0.078071439	0.096684324	0.030277275	-1.767640888	0.019208552
CASD1	B	IAV	-0.417339017	4.00E-30	2.70E-29	0.032926603	-12.67482765	2.32E-06
CASK	B	IAV	0.390560553	2.44E-24	1.26E-23	0.035281711	11.06977371	2.32E-06
CASP1	B	IAV	1.387161148	6.05E-99	3.61E-97	0.044563677	31.12761891	2.32E-06
CASP10	B	IAV	1.602662811	1.46E-78	5.40E-77	0.063245513	25.34033995	2.32E-06
CASP2	B	IAV	0.134484955	5.02E-05	8.59E-05	0.032717208	4.110526689	1.50E-05
CASP3	B	IAV	0.549386397	2.47E-37	2.27E-36	0.037656457	14.58943418	2.32E-06
CASP4	B	IAV	0.873764506	1.11E-91	5.62E-90	0.030123144	29.00641782	2.32E-06
CASP5	B	IAV	0.707232809	3.20E-25	1.72E-24	0.062475152	11.32022557	2.32E-06
CASP6	B	IAV	-0.042026027	0.479326265	0.519944755	0.059340817	-0.708214508	0.077118278
CASP7	B	IAV	0.969269894	3.01E-59	6.56E-58	0.047905942	20.23276991	2.32E-06
CASP8	B	IAV	0.475478739	4.70E-57	9.51E-56	0.024176504	19.66697685	2.32E-06
CASP8AP2	B	IAV	0.103913087	0.001295641	0.001958622	0.032016385	3.245622089	0.000452989
CASP9	B	IAV	-0.35646663	2.07E-09	4.85E-09	0.057788588	-6.168460576	2.32E-06
CASS4	B	IAV	0.557684279	4.80E-15	1.57E-14	0.067773921	8.228596897	2.32E-06
CAST	B	IAV	0.29687981	1.48E-43	1.79E-42	0.018323528	16.2021095	2.32E-06
CASZ1	B	IAV	1.124567647	7.53E-45	9.76E-44	0.068013641	16.53444258	2.32E-06
CAT	B	IAV	-0.082491783	0.001224243	0.001854979	0.025286682	-3.262262098	0.000427618
CATSPER1	B	IAV	0.590145528	3.98E-29	2.57E-28	0.047578235	12.40368695	2.32E-06
CATSPER2	B	IAV	-0.250835442	0.00012743	0.000211261	0.064669998	-3.87869877	4.37E-05
CATSPERB	B	IAV	0.451317669	1.52E-07	3.13E-07	0.08405118	5.369557783	2.32E-06
CATSPERE	B	IAV	0.067694328	0.350780738	0.38998647	0.072443892	0.934438028	0.060162469
CATSPERG	B	IAV	0.924801242	9.34E-30	6.22E-29	0.073543419	12.57490134	2.32E-06
CAV1	B	IAV	-0.044495907	0.5393735	0.579087734	0.072419405	-0.614419676	0.084775957
CAVIN3	B	IAV	0.918835169	9.77E-37	8.69E-36	0.063660656	14.43332867	2.32E-06
CBFA2T2	B	IAV	-0.012672134	0.662462335	0.69729244	0.02900324	-0.436921312	0.100094546
CBFA2T3	B	IAV	-0.908132127	9.84E-44	1.21E-42	0.055893861	-16.24743954	2.32E-06
CBFB	B	IAV	-0.048635964	0.092260407	0.113141412	0.028801885	-1.688638267	0.021846868
CBL	B	IAV	0.020194653	0.487103799	0.527505878	0.029026714	0.695726451	0.078077168
CBLB	B	IAV	-0.341388509	6.06E-24	3.07E-23	0.031157752	-10.95677617	2.32E-06
CBLL1	B	IAV	0.08049386	0.016149396	0.021869097	0.033285214	2.418306822	0.005718988
CBLN3	B	IAV	-0.126958766	0.033274956	0.043466422	0.059383022	-2.137964044	0.010182875
CBR1	B	IAV	0.789230749	7.33E-53	1.28E-51	0.042456167	18.58930779	2.32E-06
CBR3	B	IAV	-0.250809994	0.000153642	0.000252719	0.065471964	-3.830799898	5.57E-05
CBR4	B	IAV	-0.038911051	0.285617176	0.322738985	0.036380107	-1.069569442	0.051009429
CBX1	B	IAV	0.008105399	0.793204341	0.8152991	0.030892973	0.262370314	0.115410197
CBX3	B	IAV	-0.011759143	0.470937464	0.511444254	0.016291205	-0.721809284	0.076010006
CBX4	B	IAV	-0.438549212	5.08E-20	2.14E-19	0.044730562	-9.804240982	2.32E-06
CBX5	B	IAV	-0.05794389	0.052405814	0.066675941	0.029760441	-1.9470105	0.014271658
CBX6	B	IAV	-0.19561526	3.41E-05	5.90E-05	0.046532192	-4.20386948	8.67E-06
CBX7	B	IAV	-0.358966404	1.88E-10	4.69E-10	0.0545286	-6.583084932	2.32E-06
CBY1	B	IAV	0.033011165	0.634878309	0.671438501	0.069449575	0.475325665	0.096808874
CC2D1A	B	IAV	-0.338673824	1.27E-10	3.21E-10	0.050938913	-6.648626842	2.32E-06
CC2D1B	B	IAV	-0.018367015	0.685204844	0.717965959	0.045268054	-0.405738989	0.102816737
CC2D2A	B	IAV	0.706499888	3.48E-18	1.34E-17	0.076454145	9.24083172	2.32E-06
CCAR1	B	IAV	-0.028300559	0.175367247	0.20584254	0.020837428	-1.358159894	0.035078361
CCAR2	B	IAV	-0.007205115	0.871861071	0.887273159	0.044634722	-0.161423998	0.124853081
CCDC102A	B	IAV	-0.295173267	7.95E-06	1.45E-05	0.065008545	-4.540530265	4.48E-06
CCDC102B	B	IAV	0.128917795	0.079296115	0.098113489	0.073232916	1.76038046	0.019419577
CCDC106	B	IAV	-0.651371039	5.48E-19	2.19E-18	0.068642858	-9.489276157	2.32E-06
CCDC107	B	IAV	-0.236876546	1.02E-08	2.27E-08	0.040275516	-5.881403144	2.32E-06
CCDC112	B	IAV	-0.174834785	7.13E-05	0.000120486	0.043444454	-4.024329243	2.75E-05
CCDC117	B	IAV	0.407795095	4.70E-18	1.79E-17	0.044325432	9.200025286	2.32E-06
CCDC12	B	IAV	0.037120792	0.109183478	0.132438605	0.02310896	1.60633763	0.024755598
CCDC120	B	IAV	0.04304633	0.597620079	0.636030335	0.081472771	0.528352343	0.092254756
CCDC122	B	IAV	0.083160376	0.065435394	0.082041601	0.044985572	1.848601044	0.016828572
CCDC124	B	IAV	-0.154713448	1.88E-05	3.34E-05	0.035620105	-4.3434304	6.59E-06
CCDC125	B	IAV	-0.325533514	6.24E-08	1.32E-07	0.058739265	-5.542008634	2.32E-06
CCDC126	B	IAV	0.179299624	0.000188304	0.000307322	0.047456956	3.778152634	6.34E-05
CCDC127	B	IAV	-0.064116985	0.185945278	0.217409028	0.048371576	-1.325509538	0.036751494
CCDC134	B	IAV	0.085917887	0.175309507	0.205796506	0.063252023	1.358342108	0.03507176
CCDC136	B	IAV	0.2217633	0.005617718	0.007991098	0.079538555	2.788123327	0.002194589
CCDC137	B	IAV	0.012470575	0.702104121	0.73297744	0.032575259	0.382823521	0.104770808
CCDC138	B	IAV	-0.325876188	1.77E-12	5.01E-12	0.04439988	-7.339573697	2.32E-06
CCDC14	B	IAV	-0.075517494	0.039410028	0.050952388	0.036511351	-2.068329227	0.011564044
CCDC141	B	IAV	-0.266072671	1.08E-06	2.10E-06	0.053516159	-4.971819305	2.32E-06
CCDC142	B	IAV	-0.410616525	3.44E-08	7.39E-08	0.072602959	-5.655644498	2.32E-06
CCDC146	B	IAV	0.242852663	0.000183428	0.000299716	0.064162276	3.784975835	6.34E-05
CCDC149	B	IAV	0.768647766	3.48E-47	4.84E-46	0.044860875	17.13403433	2.32E-06
CCDC15	B	IAV	0.374851378	1.63E-05	2.89E-05	0.085629642	4.377589	6.59E-06
CCDC152	B	IAV	0.221565731	9.52E-05	0.000159455	0.056058375	3.952410856	3.36E-05
CCDC154	B	IAV	0.160536044	0.03816325	0.049426725	0.077118149	2.081689544	0.011285357
CCDC159	B	IAV	0.001178076	0.982852705	0.984625048	0.054770401	0.021509364	0.137392498
CCDC167	B	IAV	-0.209612209	2.43E-05	4.27E-05	0.048930562	-4.283870881	6.59E-06
CCDC170	B	IAV	0.473166359	1.65E-19	6.75E-19	0.049037395	9.649092401	2.32E-06
CCDC171	B	IAV	-0.175318503	0.009781356	0.013541073	0.067456118	-2.599000759	0.003676007
CCDC174	B	IAV	0.081488583	0.005082884	0.007262851	0.028884591	2.821178371	0.001976851
CCDC18	B	IAV	0.12537002	0.000151308	0.000249138	0.032693248	3.834737438	5.57E-05
CCDC186	B	IAV	0.021026156	0.484126178	0.524741583	0.030016159	0.700494555	0.077780004
CCDC191	B	IAV	-0.270554273	1.37E-10	3.44E-10	0.040767479	-6.636522089	2.32E-06
CCDC22	B	IAV	-0.091588077	0.071392665	0.088958608	0.050630148	-1.808963272	0.017929783
CCDC24	B	IAV	0.67680035	6.25E-20	2.62E-19	0.069225002	9.77681953	2.32E-06
CCDC25	B	IAV	0.242479232	1.75E-14	5.53E-14	0.030159997	8.039763254	2.32E-06
CCDC28A	B	IAV	-0.012202891	0.718493233	0.747502082	0.033822617	-0.360790858	0.106545294
CCDC28B	B	IAV	-0.060393808	0.414056218	0.453392987	0.073845617	-0.817838762	0.068489111
CCDC30	B	IAV	-0.182473021	0.010379022	0.01433988	0.070777033	-2.578138905	0.00387665
CCDC32	B	IAV	-0.11118979	4.20E-06	7.80E-06	0.023747854	-4.682098462	2.32E-06
CCDC34	B	IAV	-0.020522779	0.758088152	0.783618705	0.066577225	-0.308255253	0.111219967
CCDC43	B	IAV	-0.134676056	0.003049932	0.004447801	0.045111696	-2.985391106	0.001124946
CCDC47	B	IAV	-0.063534951	0.03760796	0.04875301	0.03043211	-2.087760283	0.011162881
CCDC50	B	IAV	0.308451507	7.71E-37	6.89E-36	0.021330917	14.46030199	2.32E-06
CCDC51	B	IAV	-0.108643023	0.101141741	0.123276205	0.066081849	-1.644067547	0.023436486
CCDC57	B	IAV	-0.020166236	0.618027529	0.655739484	0.040402504	-0.499133333	0.094802208
CCDC59	B	IAV	0.199251464	5.07E-13	1.48E-12	0.0264485	7.533563984	2.32E-06
CCDC6	B	IAV	0.142514762	2.37E-07	4.82E-07	0.026984873	5.281283321	2.32E-06
CCDC61	B	IAV	-0.565431141	5.86E-26	3.25E-25	0.049050185	-11.52760472	2.32E-06
CCDC62	B	IAV	-0.432166583	4.94E-08	1.05E-07	0.077352887	-5.586948356	2.32E-06
CCDC66	B	IAV	0.259636399	1.17E-13	3.54E-13	0.033473161	7.756554576	2.32E-06
CCDC69	B	IAV	-0.409118986	2.69E-26	1.52E-25	0.035201227	-11.62229329	2.32E-06
CCDC7	B	IAV	0.072213137	0.126584818	0.152019446	0.047146109	1.531688163	0.027433213
CCDC71	B	IAV	0.197420633	4.32E-05	7.43E-05	0.047607864	4.146807213	1.29E-05
CCDC71L	B	IAV	0.461922462	5.41E-28	3.31E-27	0.038197928	12.09286696	2.32E-06
CCDC77	B	IAV	0.305869718	3.18E-11	8.29E-11	0.044468153	6.878399364	2.32E-06
CCDC82	B	IAV	0.253828321	1.47E-17	5.47E-17	0.028064927	9.044324894	2.32E-06
CCDC85B	B	IAV	0.213868356	1.09E-16	3.87E-16	0.024394098	8.767217358	2.32E-06
CCDC85C	B	IAV	0.02259883	0.678723619	0.711980564	0.054509669	0.414583872	0.102031926
CCDC86	B	IAV	0.080783977	0.214409583	0.247846949	0.064939161	1.243994789	0.040887448
CCDC88A	B	IAV	-0.377432671	1.90E-13	5.68E-13	0.049121932	-7.683587627	2.32E-06
CCDC88B	B	IAV	-0.348739864	2.78E-16	9.65E-16	0.040381799	-8.636065653	2.32E-06
CCDC88C	B	IAV	0.046652391	0.063653865	0.079943268	0.02506799	1.861034327	0.016496365
CCDC9	B	IAV	0.168133362	0.001299211	0.001963217	0.051816046	3.244812639	0.000452989
CCDC90B	B	IAV	0.15670214	5.00E-08	1.06E-07	0.028060975	5.584344112	2.32E-06
CCDC91	B	IAV	0.210586095	1.11E-23	5.56E-23	0.019353562	10.8809996	2.32E-06
CCDC92	B	IAV	-0.2753485	1.06E-13	3.22E-13	0.035432374	-7.771099426	2.32E-06
CCDC93	B	IAV	0.183818699	9.06E-10	2.17E-09	0.029113843	6.313790292	2.32E-06
CCDC97	B	IAV	0.160022225	1.34E-05	2.39E-05	0.036183343	4.422538493	4.48E-06
CCHCR1	B	IAV	0.005021958	0.924232868	0.933813895	0.052763858	0.095177992	0.130734968
CCL1	B	IAV	0.343627855	2.55E-13	7.58E-13	0.044985338	7.638663452	2.32E-06
CCL13	B	IAV	0.684238546	2.49E-33	1.92E-32	0.050554051	13.53479173	2.32E-06
CCL18	B	IAV	0.775969459	2.89E-35	2.41E-34	0.055240792	14.04703724	2.32E-06
CCL2	B	IAV	3.364809253	7.02E-201	1.95E-197	0.046454259	72.43273987	2.32E-06
CCL20	B	IAV	0.723799459	4.73E-34	3.77E-33	0.052731022	13.7262551	2.32E-06
CCL22	B	IAV	-1.363765069	6.31E-27	3.67E-26	0.115594676	-11.79781901	2.32E-06
CCL23	B	IAV	0.755024476	1.03E-56	2.07E-55	0.038562008	19.57949085	2.32E-06
CCL24	B	IAV	-0.664697365	1.34E-19	5.52E-19	0.068692908	-9.676360823	2.32E-06
CCL28	B	IAV	-0.207303801	0.000306908	0.000491504	0.056807362	-3.649241793	9.84E-05
CCL3	B	IAV	3.041150099	6.13E-83	2.50E-81	0.114579491	26.54183639	2.32E-06
CCL4	B	IAV	1.941757946	1.25E-28	7.89E-28	0.158282636	12.26766242	2.32E-06
CCL4L2	B	IAV	2.62608741	1.41E-41	1.53E-40	0.167354661	15.69174948	2.32E-06
CCL5	B	IAV	0.649856974	2.54E-21	1.14E-20	0.063752399	10.19345136	2.32E-06
CCL7	B	IAV	1.536111987	8.81E-66	2.33E-64	0.070041605	21.9314218	2.32E-06
CCL8	B	IAV	3.755693441	1.65E-170	9.62E-168	0.065579681	57.26916311	2.32E-06
CCM2	B	IAV	-0.4178352	1.88E-43	2.26E-42	0.025832275	-16.17492846	2.32E-06
CCNB1	B	IAV	-0.237487976	0.000470893	0.000742035	0.067216703	-3.533169097	0.000134366
CCNB1IP1	B	IAV	-0.2618895	3.01E-13	8.91E-13	0.034399343	-7.613212177	2.32E-06
CCNC	B	IAV	-0.008904995	0.72615645	0.754542628	0.025402965	-0.350549426	0.107475371
CCND1	B	IAV	-0.666325509	4.63E-11	1.20E-10	0.097751792	-6.81650431	2.32E-06
CCND2	B	IAV	0.253153869	0.005948157	0.008434146	0.091420984	2.769100233	0.002308527
CCND3	B	IAV	0.414720861	1.34E-49	2.07E-48	0.023360506	17.75307729	2.32E-06
CCNDBP1	B	IAV	0.028970294	0.151277295	0.179328073	0.020139747	1.438463683	0.031306267
CCNF	B	IAV	0.304330656	8.30E-05	0.000139543	0.076335589	3.986746652	2.95E-05
CCNG1	B	IAV	-0.032017425	0.283724379	0.320926557	0.029817252	-1.073788598	0.050733623
CCNG2	B	IAV	-0.30863692	8.06E-12	2.19E-11	0.043468483	-7.100245945	2.32E-06
CCNH	B	IAV	0.097647422	6.82E-06	1.25E-05	0.021343947	4.574946723	4.48E-06
CCNI	B	IAV	-0.031887068	0.011700039	0.016081041	0.012575782	-2.535593285	0.004290948
CCNI2	B	IAV	0.369398424	1.70E-06	3.25E-06	0.075741456	4.877096937	2.32E-06
CCNJ	B	IAV	0.102563097	0.186428543	0.2179282	0.077461574	1.324051289	0.036808275
CCNJL	B	IAV	0.692085384	5.34E-46	7.17E-45	0.041122668	16.82977807	2.32E-06
CCNK	B	IAV	-0.026645958	0.257438545	0.293404418	0.023487296	-1.134483862	0.047117451
CCNL1	B	IAV	0.338651193	1.72E-42	1.97E-41	0.021262145	15.92742394	2.32E-06
CCNL2	B	IAV	-0.259910479	1.16E-22	5.57E-22	0.024551141	-10.5864929	2.32E-06
CCNQ	B	IAV	-0.575988605	1.45E-39	1.46E-38	0.037967861	-15.1704255	2.32E-06
CCNT1	B	IAV	0.03707193	0.295744351	0.333334904	0.035397239	1.047311349	0.052510097
CCNT2	B	IAV	0.256676446	8.16E-21	3.56E-20	0.025558888	10.04255152	2.32E-06
CCNY	B	IAV	0.27557457	2.23E-23	1.10E-22	0.02552982	10.79422303	2.32E-06
CCNYL1	B	IAV	-0.063036039	0.198065216	0.230488334	0.048874489	-1.289753404	0.038572135
CCP110	B	IAV	0.416563329	8.09E-17	2.89E-16	0.047289943	8.808708661	2.32E-06
CCPG1	B	IAV	-0.414653498	2.65E-10	6.56E-10	0.063550326	-6.524805237	2.32E-06
CCR1	B	IAV	0.633925448	5.05E-13	1.47E-12	0.084138484	7.534310306	2.32E-06
CCR2	B	IAV	0.565413158	2.57E-18	9.97E-18	0.060916783	9.281730421	2.32E-06
CCR4	B	IAV	1.18687504	1.15E-50	1.86E-49	0.065840253	18.0265869	2.32E-06
CCR5	B	IAV	1.014085448	7.30E-34	5.76E-33	0.074148615	13.67639104	2.32E-06
CCR6	B	IAV	0.356432635	1.53E-11	4.08E-11	0.050941211	6.996940776	2.32E-06
CCR7	B	IAV	0.964398515	6.22E-111	5.05E-109	0.027714767	34.79728029	2.32E-06
CCRL2	B	IAV	0.759767741	1.64E-19	6.71E-19	0.078733468	9.649870189	2.32E-06
CCS	B	IAV	-0.025295157	0.316247894	0.354323923	0.025200255	-1.003765921	0.055338578
CCSAP	B	IAV	-0.393188708	2.89E-09	6.70E-09	0.064355993	-6.10958964	2.32E-06
CCSER1	B	IAV	1.661954372	1.34E-114	1.24E-112	0.046208928	35.96608829	2.32E-06
CCSER2	B	IAV	0.164949931	3.36E-09	7.75E-09	0.027117415	6.082804365	2.32E-06
CCT2	B	IAV	-0.092243059	4.89E-05	8.37E-05	0.022405361	-4.117008333	1.50E-05
CCT3	B	IAV	-0.185648229	1.37E-15	4.62E-15	0.022077474	-8.408943453	2.32E-06
CCT4	B	IAV	-0.095753963	1.99E-06	3.79E-06	0.019771614	-4.843001865	2.32E-06
CCT5	B	IAV	0.03561254	0.192069919	0.223957275	0.027242703	1.307232264	0.037701319
CCT6A	B	IAV	-0.090244304	6.87E-05	0.000116167	0.02237245	-4.033724698	2.33E-05
CCT6B	B	IAV	0.307686647	7.89E-05	0.000132829	0.076937624	3.999170137	2.95E-05
CCT7	B	IAV	0.0031058	0.87975735	0.894489743	0.020514213	0.151397452	0.125779479
CCT8	B	IAV	0.036366205	0.100576457	0.122681415	0.022082834	1.646808753	0.023347398
CCZ1	B	IAV	0.458346937	4.36E-12	1.20E-11	0.06367697	7.198001672	2.32E-06
CCZ1B	B	IAV	0.331584126	4.17E-08	8.92E-08	0.059009654	5.619150513	2.32E-06
CD101	B	IAV	0.552260615	2.20E-19	8.95E-19	0.057463951	9.610557681	2.32E-06
CD109	B	IAV	-0.31639461	0.000132913	0.000219957	0.081798967	-3.867953606	4.77E-05
CD14	B	IAV	0.195807885	0.009596726	0.013300389	0.075146666	2.60567627	0.003619291
CD151	B	IAV	-0.270067944	1.92E-10	4.78E-10	0.041044988	-6.579803296	2.32E-06
CD160	B	IAV	0.220709107	0.00011489	0.0001911	0.056519349	3.905018592	3.96E-05
CD163	B	IAV	0.697598387	1.53E-25	8.35E-25	0.061136188	11.41056406	2.32E-06
CD163L1	B	IAV	0.457953941	2.13E-15	7.08E-15	0.054868854	8.346336939	2.32E-06
CD164	B	IAV	0.932711457	5.39E-110	4.28E-108	0.027033554	34.50199113	2.32E-06
CD180	B	IAV	0.04569876	0.350676829	0.389909962	0.048894511	0.934639879	0.060158727
CD19	B	IAV	-0.002114034	0.903707637	0.915907649	0.017460571	-0.121074729	0.128426338
CD1C	B	IAV	-0.849519381	2.42E-19	9.81E-19	0.08850906	-9.598106505	2.32E-06
CD2	B	IAV	1.461409066	2.19E-47	3.08E-46	0.085038092	17.18534633	2.32E-06
CD200	B	IAV	0.528102087	2.77E-30	1.88E-29	0.041524016	12.7179916	2.32E-06
CD200R1	B	IAV	0.313513323	5.77E-06	1.06E-05	0.067977933	4.611986711	4.48E-06
CD209	B	IAV	0.681465884	5.83E-53	1.02E-51	0.03660873	18.61484635	2.32E-06
CD22	B	IAV	0.079355944	0.023246528	0.030959148	0.034800902	2.280284079	0.00768146
CD226	B	IAV	0.4250707	6.25E-06	1.15E-05	0.092523717	4.594180972	4.48E-06
CD24	B	IAV	0.18127629	1.08E-07	2.24E-07	0.033345689	5.436273646	2.32E-06
CD244	B	IAV	0.197905368	0.006160018	0.008721197	0.071772429	2.757400997	0.002384908
CD247	B	IAV	0.298522091	0.000548972	0.000860071	0.085516441	3.490815199	0.000167034
CD27	B	IAV	-0.592186638	3.99E-38	3.77E-37	0.040023122	-14.79611293	2.32E-06
CD274	B	IAV	1.544519686	9.33E-51	1.52E-49	0.085570935	18.04958299	2.32E-06
CD276	B	IAV	0.542125124	2.93E-21	1.31E-20	0.053281222	10.17478777	2.32E-06
CD28	B	IAV	0.794210342	1.89E-27	1.13E-26	0.066499604	11.94308376	2.32E-06
CD2AP	B	IAV	0.81550888	4.06E-77	1.45E-75	0.032688558	24.94783907	2.32E-06
CD2BP2	B	IAV	0.054395869	0.030475522	0.040011051	0.025027124	2.173476648	0.009470517
CD300A	B	IAV	0.890660392	2.46E-25	1.33E-24	0.07845731	11.35216584	2.32E-06
CD300C	B	IAV	0.647752385	1.98E-18	7.73E-18	0.06952567	9.316736996	2.32E-06
CD300E	B	IAV	0.854768782	2.70E-39	2.68E-38	0.056605982	15.10032596	2.32E-06
CD300LB	B	IAV	0.7534648	5.65E-52	9.58E-51	0.041034271	18.36184179	2.32E-06
CD300LF	B	IAV	0.632395836	6.24E-31	4.36E-30	0.049050105	12.89285394	2.32E-06
CD302	B	IAV	0.541358107	1.82E-12	5.13E-12	0.07379587	7.33588625	2.32E-06
CD320	B	IAV	-0.35179116	1.45E-11	3.87E-11	0.050213582	-7.005896544	2.32E-06
CD33	B	IAV	0.675291432	1.57E-39	1.57E-38	0.044538922	15.16182702	2.32E-06
CD36	B	IAV	0.117586746	0.111777936	0.135275531	0.073738862	1.594637384	0.025148295
CD37	B	IAV	0.100117725	3.57E-12	9.91E-12	0.01384837	7.229567471	2.32E-06
CD38	B	IAV	2.534363689	3.90E-99	2.36E-97	0.081270616	31.18425596	2.32E-06
CD3D	B	IAV	1.137199465	5.30E-31	3.71E-30	0.088073487	12.91193868	2.32E-06
CD3E	B	IAV	1.596994113	2.50E-53	4.45E-52	0.085358096	18.70934548	2.32E-06
CD3G	B	IAV	0.63714121	8.67E-14	2.65E-13	0.081666082	7.801784989	2.32E-06
CD4	B	IAV	0.934015542	3.81E-30	2.57E-29	0.07365713	12.68058564	2.32E-06
CD40	B	IAV	0.529126038	4.77E-87	2.15E-85	0.019109629	27.68897549	2.32E-06
CD40LG	B	IAV	0.36599833	5.12E-12	1.41E-11	0.05102718	7.172615311	2.32E-06
CD44	B	IAV	-0.218460292	4.61E-21	2.04E-20	0.021594529	-10.11646489	2.32E-06
CD46	B	IAV	0.287067082	2.63E-38	2.51E-37	0.019339554	14.84352094	2.32E-06
CD47	B	IAV	0.405702942	1.23E-57	2.56E-56	0.020472921	19.81656338	2.32E-06
CD48	B	IAV	0.870297395	3.86E-116	3.73E-114	0.023867324	36.46397011	2.32E-06
CD5	B	IAV	-0.419358366	3.26E-06	6.11E-06	0.088524309	-4.73721138	2.32E-06
CD52	B	IAV	-0.27991588	2.50E-24	1.29E-23	0.025293841	-11.06656275	2.32E-06
CD53	B	IAV	0.361986733	3.78E-55	7.14E-54	0.018876402	19.1766806	2.32E-06
CD55	B	IAV	-0.019095124	0.36177392	0.401124641	0.020907978	-0.913293646	0.061652561
CD58	B	IAV	0.066219651	0.061501543	0.077433365	0.035289919	1.876446651	0.016051093
CD59	B	IAV	0.065139613	0.2852555	0.322428673	0.060856862	1.070374167	0.050955527
CD6	B	IAV	-0.408131101	3.05E-07	6.16E-07	0.078023352	-5.230883968	2.32E-06
CD63	B	IAV	-0.048632921	0.051962019	0.066141596	0.024930894	-1.950709029	0.01416963
CD68	B	IAV	1.095700582	8.76E-39	8.46E-38	0.07320484	14.96759756	2.32E-06
CD69	B	IAV	1.787053039	3.30E-117	3.30E-115	0.048545656	36.81180109	2.32E-06
CD7	B	IAV	0.369832719	2.87E-06	5.40E-06	0.077617776	4.764794082	2.32E-06
CD70	B	IAV	-0.324945885	5.64E-12	1.54E-11	0.045400996	-7.157241277	2.32E-06
CD72	B	IAV	0.042877723	0.304325068	0.342069381	0.041675379	1.028850239	0.053691945
CD74	B	IAV	0.05194966	2.73E-09	6.34E-09	0.008489049	6.119609181	2.32E-06
CD79A	B	IAV	-0.140908408	9.05E-26	4.98E-25	0.012279889	-11.47473004	2.32E-06
CD79B	B	IAV	-0.50517126	2.25E-40	2.34E-39	0.03284521	-15.3803633	2.32E-06
CD80	B	IAV	-0.001178338	0.985599644	0.987020969	0.065234088	-0.018063224	0.137690907
CD81	B	IAV	-0.450990917	9.86E-69	2.84E-67	0.019861199	-22.70713483	2.32E-06
CD82	B	IAV	-0.314918291	1.71E-13	5.13E-13	0.040900642	-7.699592839	2.32E-06
CD83	B	IAV	0.273453801	6.48E-27	3.76E-26	0.023184656	11.79460273	2.32E-06
CD84	B	IAV	-0.058929547	0.138700262	0.165336188	0.039700815	-1.484340984	0.029347303
CD86	B	IAV	0.614180559	5.20E-33	3.95E-32	0.04566422	13.44993006	2.32E-06
CD8A	B	IAV	0.848176005	7.77E-20	3.23E-19	0.087007781	9.748277658	2.32E-06
CD8B	B	IAV	1.478502083	1.10E-47	1.57E-46	0.085649072	17.26232467	2.32E-06
CD8B2	B	IAV	0.68853748	2.07E-55	3.96E-54	0.035779326	19.24400339	2.32E-06
CD9	B	IAV	-0.244114718	5.62E-05	9.58E-05	0.059789896	-4.082875767	1.91E-05
CD93	B	IAV	0.691179311	2.57E-49	3.92E-48	0.03909303	17.68037197	2.32E-06
CD96	B	IAV	-0.140265607	0.006234561	0.008821113	0.050943226	-2.753371107	0.002406461
CD99	B	IAV	-0.043716098	0.058517352	0.073968862	0.023025731	-1.898575906	0.015457023
CD99L2	B	IAV	0.279434375	5.33E-07	1.06E-06	0.054599772	5.117867034	2.32E-06
CDA	B	IAV	0.757023082	3.48E-43	4.14E-42	0.047001798	16.10625807	2.32E-06
CDADC1	B	IAV	0.4048968	3.23E-14	1.01E-13	0.050936925	7.94898394	2.32E-06
CDAN1	B	IAV	-0.294307061	2.31E-05	4.06E-05	0.068509118	-4.295881628	6.59E-06
CDC123	B	IAV	-0.053639802	0.012371122	0.016965631	0.021322882	-2.5155981	0.004535435
CDC14A	B	IAV	0.06428024	0.132843267	0.159088331	0.042659811	1.506810236	0.028506948
CDC14B	B	IAV	0.141616957	0.058620457	0.074090763	0.074621809	1.897795813	0.015477459
CDC16	B	IAV	-0.200928149	4.71E-12	1.30E-11	0.027961598	-7.185860708	2.32E-06
CDC23	B	IAV	-0.029631146	0.458305026	0.498602482	0.039905251	-0.742537518	0.074405487
CDC25B	B	IAV	-0.264276709	1.11E-07	2.30E-07	0.048660079	-5.431078537	2.32E-06
CDC26	B	IAV	0.163418489	1.39E-08	3.06E-08	0.02805423	5.825092653	2.32E-06
CDC27	B	IAV	0.332276655	2.79E-36	2.43E-35	0.023213853	14.31372266	2.32E-06
CDC34	B	IAV	-0.383065359	1.33E-17	4.94E-17	0.042287412	-9.058614462	2.32E-06
CDC37	B	IAV	-0.00585382	0.71793782	0.747050676	0.016191591	-0.361534599	0.106480415
CDC37L1	B	IAV	0.106102817	0.004233565	0.006097892	0.036830884	2.880811051	0.001618552
CDC40	B	IAV	0.071044612	0.000886944	0.00136399	0.021171885	3.355611036	0.000310472
CDC42	B	IAV	-0.180385772	4.74E-32	3.46E-31	0.01367228	-13.19354	2.32E-06
CDC42BPA	B	IAV	0.344676363	9.43E-06	1.71E-05	0.07656051	4.50201235	4.48E-06
CDC42BPB	B	IAV	-0.288584992	7.12E-09	1.60E-08	0.048522414	-5.947457404	2.32E-06
CDC42EP1	B	IAV	0.753541836	3.53E-35	2.94E-34	0.053731871	14.02411322	2.32E-06
CDC42EP2	B	IAV	0.33904736	8.54E-08	1.78E-07	0.061849586	5.481804833	2.32E-06
CDC42EP3	B	IAV	-0.019575859	0.622542379	0.660088594	0.039729608	-0.492727216	0.095394544
CDC42EP4	B	IAV	0.49438246	9.19E-21	4.00E-20	0.049303962	10.02723598	2.32E-06
CDC42SE1	B	IAV	0.098107443	2.36E-05	4.15E-05	0.02286492	4.290740671	6.59E-06
CDC42SE2	B	IAV	0.222634112	9.84E-31	6.79E-30	0.017339592	12.83963973	2.32E-06
CDC5L	B	IAV	0.458813909	1.54E-61	3.59E-60	0.022030727	20.82608981	2.32E-06
CDC7	B	IAV	-0.079139922	0.261871952	0.298059748	0.07041194	-1.123955989	0.047735685
CDC73	B	IAV	0.989651915	1.24E-91	6.25E-90	0.03413458	28.99264934	2.32E-06
CDCA4	B	IAV	0.013968467	0.788339704	0.81059064	0.051986988	0.268691606	0.114818384
CDCA7	B	IAV	0.038780559	0.670424277	0.704277435	0.091043215	0.425957711	0.101027327
CDCA7L	B	IAV	-0.008014877	0.782440913	0.80512141	0.029000406	-0.276371213	0.114089045
CDCP1	B	IAV	0.665683651	1.07E-44	1.38E-43	0.04035724	16.49477644	2.32E-06
CDH23	B	IAV	-0.040424496	0.578053332	0.616801169	0.072601668	-0.556798441	0.089640543
CDHR3	B	IAV	-1.364510427	3.78E-39	3.73E-38	0.0905894	-15.0625838	2.32E-06
CDIP1	B	IAV	-0.334561499	1.57E-10	3.93E-10	0.050586647	-6.613632638	2.32E-06
CDIPT	B	IAV	-0.414868945	8.79E-28	5.33E-27	0.034472427	-12.03480515	2.32E-06
CDK10	B	IAV	0.191154872	3.95E-06	7.36E-06	0.040712041	4.695290803	2.32E-06
CDK11A	B	IAV	-0.057513424	0.090479703	0.111155162	0.033871522	-1.697987623	0.021532671
CDK11B	B	IAV	0.113838107	7.19E-05	0.000121389	0.028300997	4.022406304	2.75E-05
CDK12	B	IAV	0.261561172	2.13E-24	1.11E-23	0.02359254	11.0866052	2.32E-06
CDK13	B	IAV	-0.29430843	8.64E-39	8.36E-38	0.019660971	-14.96917066	2.32E-06
CDK14	B	IAV	-0.176857389	1.55E-10	3.88E-10	0.026732143	-6.615907692	2.32E-06
CDK16	B	IAV	0.121803367	0.011643357	0.016005114	0.048004569	2.537328612	0.004275961
CDK17	B	IAV	0.528080514	2.51E-56	4.96E-55	0.027109519	19.4795236	2.32E-06
CDK19	B	IAV	-0.022850299	0.388482569	0.428217244	0.026461016	-0.863545764	0.065244529
CDK2	B	IAV	-0.140001548	0.008483236	0.011833928	0.05285944	-2.648562821	0.003228236
CDK2AP1	B	IAV	-0.409949145	6.80E-12	1.85E-11	0.057517211	-7.127416938	2.32E-06
CDK2AP2	B	IAV	-0.518891698	3.69E-46	4.98E-45	0.030756453	-16.87098629	2.32E-06
CDK4	B	IAV	-0.228605285	4.59E-11	1.19E-10	0.033529071	-6.818121588	2.32E-06
CDK5	B	IAV	-0.591072082	3.44E-16	1.19E-15	0.068683083	-8.605788493	2.32E-06
CDK5R1	B	IAV	-0.149799686	0.048052792	0.061418908	0.075485214	-1.984490454	0.013370604
CDK5RAP1	B	IAV	-0.025003727	0.487375436	0.527748608	0.035961463	-0.695292264	0.078110305
CDK5RAP2	B	IAV	0.054185466	0.055001863	0.069755245	0.028135324	1.925887422	0.01478917
CDK5RAP3	B	IAV	-0.033326776	0.256014253	0.292020775	0.029288149	-1.137892863	0.046920986
CDK6	B	IAV	-0.346518767	4.75E-12	1.31E-11	0.048231705	-7.184460272	2.32E-06
CDK7	B	IAV	0.020308657	0.632410808	0.669338587	0.042416208	0.478794726	0.096510935
CDK8	B	IAV	-0.260356862	2.32E-12	6.52E-12	0.035677617	-7.297484539	2.32E-06
CDK9	B	IAV	-0.280322655	4.92E-19	1.97E-18	0.029495719	-9.503842089	2.32E-06
CDKAL1	B	IAV	0.17193416	1.02E-17	3.82E-17	0.018904863	9.094705178	2.32E-06
CDKL1	B	IAV	0.941020964	5.85E-51	9.61E-50	0.051985737	18.10152193	2.32E-06
CDKL5	B	IAV	0.537071769	6.32E-13	1.83E-12	0.071612609	7.499681629	2.32E-06
CDKN1A	B	IAV	0.974516105	6.91E-63	1.68E-61	0.046019767	21.17603315	2.32E-06
CDKN1B	B	IAV	-0.00657313	0.77760308	0.801256406	0.023252755	-0.282681767	0.113569021
CDKN1C	B	IAV	0.374617182	1.97E-05	3.48E-05	0.086454236	4.333126971	6.59E-06
CDKN2A	B	IAV	-0.136001456	0.05659571	0.0716621	0.071081047	-1.913329383	0.015119745
CDKN2AIP	B	IAV	0.143385245	1.12E-05	2.02E-05	0.032127582	4.462995224	4.48E-06
CDKN2AIPNL	B	IAV	-0.368869277	7.67E-15	2.48E-14	0.045202307	-8.160408302	2.32E-06
CDKN2B	B	IAV	0.513119682	8.75E-14	2.67E-13	0.065781242	7.800395143	2.32E-06
CDKN2C	B	IAV	0.2885069	0.00015759	0.000258906	0.075441113	3.824266207	5.76E-05
CDKN2D	B	IAV	0.327062029	5.91E-16	2.02E-15	0.038346434	8.5291381	2.32E-06
CDKN3	B	IAV	0.341927193	3.20E-05	5.56E-05	0.081047954	4.218825714	8.67E-06
CDPF1	B	IAV	0.183591986	0.002389981	0.003519093	0.05997183	3.061303715	0.000871726
CDR2	B	IAV	-0.020956672	0.595592299	0.634115181	0.039445617	-0.531280113	0.092000328
CDS2	B	IAV	-0.195803405	6.90E-09	1.55E-08	0.032891393	-5.953028735	2.32E-06
CDV3	B	IAV	-0.285167532	1.49E-42	1.71E-41	0.017886021	-15.94359807	2.32E-06
CDYL	B	IAV	0.1054446	0.000424703	0.000671534	0.029607279	3.561441744	0.00012884
CDYL2	B	IAV	0.443901055	2.46E-07	5.00E-07	0.084174796	5.273562564	2.32E-06
CEACAM1	B	IAV	0.673131108	4.04E-16	1.39E-15	0.078423504	8.583282709	2.32E-06
CEACAM21	B	IAV	-0.185249975	1.05E-05	1.89E-05	0.0413631	-4.478628959	4.48E-06
CEBPA	B	IAV	0.718003548	3.16E-25	1.70E-24	0.06341891	11.3216002	2.32E-06
CEBPB	B	IAV	0.026602253	0.450060943	0.490401798	0.035177054	0.756238809	0.073381017
CEBPD	B	IAV	0.525572702	4.05E-09	9.30E-09	0.086884308	6.049109628	2.32E-06
CEBPE	B	IAV	0.56371808	6.69E-28	4.08E-27	0.046713559	12.0675473	2.32E-06
CEBPG	B	IAV	0.175070446	3.07E-06	5.77E-06	0.036854288	4.750341235	2.32E-06
CEBPZ	B	IAV	0.134622422	1.13E-09	2.69E-09	0.021453939	6.27495128	2.32E-06
CEBPZOS	B	IAV	0.036213564	0.232331993	0.267174578	0.030262808	1.19663594	0.043471242
CECR2	B	IAV	0.238120975	0.001709243	0.002552264	0.075276446	3.163286626	0.000587708
CELF1	B	IAV	0.255434586	1.66E-35	1.40E-34	0.018102517	14.11044607	2.32E-06
CELF2	B	IAV	-0.203715917	6.47E-26	3.59E-25	0.017690366	-11.515642	2.32E-06
CELSR1	B	IAV	0.130727674	0.00623635	0.008822521	0.047480792	2.753274927	0.002409703
CEMIP	B	IAV	0.491294074	5.03E-09	1.14E-08	0.081740216	6.010432762	2.32E-06
CENPB	B	IAV	-0.462746239	3.12E-21	1.39E-20	0.045515273	-10.16683439	2.32E-06
CENPC	B	IAV	-0.008697193	0.688901569	0.721431228	0.021704547	-0.400708355	0.103282692
CENPE	B	IAV	0.132960654	0.150184557	0.178070709	0.092184576	1.442330809	0.031138946
CENPF	B	IAV	0.422243815	4.93E-06	9.11E-06	0.09086661	4.64685337	4.48E-06
CENPH	B	IAV	0.096044096	0.037185788	0.048250763	0.045900807	2.092427194	0.011063942
CENPK	B	IAV	-0.039765912	0.480113628	0.520697172	0.056250341	-0.70694526	0.07721341
CENPL	B	IAV	0.054774111	0.370893645	0.410417218	0.061127869	0.89605792	0.062858039
CENPM	B	IAV	0.268862975	2.26E-06	4.29E-06	0.055828671	4.815858412	2.32E-06
CENPN	B	IAV	0.323325463	1.92E-05	3.40E-05	0.074513941	4.339127117	6.59E-06
CENPO	B	IAV	-0.170874407	0.035691319	0.046414589	0.081009213	-2.109320655	0.01072643
CENPP	B	IAV	-0.197472892	0.000162417	0.000266433	0.051742084	-3.816485046	5.76E-05
CENPQ	B	IAV	0.268200836	3.65E-08	7.83E-08	0.047516583	5.644362825	2.32E-06
CENPT	B	IAV	-0.225245496	2.87E-08	6.20E-08	0.039587304	-5.689841846	2.32E-06
CENPU	B	IAV	0.315302745	0.000139013	0.000229642	0.081759185	3.856481034	5.18E-05
CENPV	B	IAV	-0.891311623	5.73E-33	4.34E-32	0.066324708	-13.43860612	2.32E-06
CENPW	B	IAV	0.399705934	2.59E-07	5.24E-07	0.075933978	5.263861348	2.32E-06
CENPX	B	IAV	-0.078091914	0.018744734	0.025193267	0.033053676	-2.362578838	0.006400218
CEP104	B	IAV	0.031118839	0.396048385	0.435607041	0.036617339	0.849838895	0.066184032
CEP112	B	IAV	0.228189412	5.38E-07	1.07E-06	0.044603721	5.115927689	2.32E-06
CEP120	B	IAV	-0.146646825	2.01E-05	3.56E-05	0.033884649	-4.327824813	6.59E-06
CEP126	B	IAV	-0.136427087	0.008289998	0.011575993	0.051355649	-2.656515672	0.003166677
CEP128	B	IAV	0.144297776	0.002519123	0.003701888	0.047387693	3.045047514	0.000927136
CEP131	B	IAV	-0.465846139	1.02E-09	2.44E-09	0.074033528	-6.292367123	2.32E-06
CEP135	B	IAV	-0.133114436	1.58E-06	3.04E-06	0.027211456	-4.891852844	2.32E-06
CEP152	B	IAV	0.259601673	4.94E-08	1.05E-07	0.046466916	5.586806603	2.32E-06
CEP162	B	IAV	0.361003947	1.08E-20	4.67E-20	0.036077838	10.00625218	2.32E-06
CEP164	B	IAV	0.188820825	1.09E-05	1.97E-05	0.042254262	4.468681154	4.48E-06
CEP170	B	IAV	-0.057689899	0.015558352	0.021104731	0.023720234	-2.432096522	0.005541604
CEP19	B	IAV	0.400755261	6.22E-08	1.31E-07	0.072301625	5.542825098	2.32E-06
CEP192	B	IAV	0.152081853	2.81E-06	5.29E-06	0.031885436	4.769633799	2.32E-06
CEP250	B	IAV	-0.196810154	5.21E-06	9.61E-06	0.042464692	-4.634677511	4.48E-06
CEP290	B	IAV	0.124360768	0.000103667	0.00017321	0.031635947	3.93099558	3.55E-05
CEP295	B	IAV	0.065748696	0.046573992	0.059652291	0.032909297	1.997876017	0.013099535
CEP350	B	IAV	0.06662866	0.000255079	0.000411825	0.01801513	3.698483379	8.70E-05
CEP41	B	IAV	0.018614302	0.815896098	0.835599736	0.079883571	0.233017897	0.118026956
CEP44	B	IAV	0.129323964	0.001581528	0.002368123	0.040584471	3.186538123	0.00055025
CEP57	B	IAV	-0.015218781	0.540973386	0.580637104	0.024867423	-0.611996713	0.084953328
CEP57L1	B	IAV	0.052988356	0.388710336	0.428425806	0.06139088	0.863130754	0.065269853
CEP63	B	IAV	-0.030690201	0.363849882	0.403185005	0.033749734	-0.909346456	0.061908938
CEP68	B	IAV	-0.369596206	5.30E-13	1.55E-12	0.049103776	-7.526838754	2.32E-06
CEP70	B	IAV	-0.11278374	0.120847798	0.14560181	0.072513259	-1.555353335	0.026579731
CEP72	B	IAV	-0.121116607	0.081015397	0.100151544	0.069196014	-1.750340808	0.019746519
CEP76	B	IAV	0.083155998	0.235517506	0.270418002	0.06996749	1.188494811	0.043903382
CEP78	B	IAV	-0.285691129	2.31E-09	5.38E-09	0.046456632	-6.149630633	2.32E-06
CEP83	B	IAV	-0.001109855	0.978943506	0.981115698	0.042017593	-0.026414054	0.13690155
CEP85	B	IAV	-0.144325449	0.024594263	0.032667884	0.063907045	-2.258365236	0.00799372
CEP85L	B	IAV	6.05E-05	0.998269043	0.998538652	0.027877032	0.002171125	0.139155776
CEP89	B	IAV	0.152910736	0.000888759	0.001366403	0.045576624	3.355025517	0.000310472
CEP95	B	IAV	-0.19250486	9.93E-10	2.37E-09	0.030566511	-6.297900952	2.32E-06
CEP97	B	IAV	-0.497551872	1.81E-17	6.69E-17	0.055185867	-9.015929176	2.32E-06
CEPT1	B	IAV	0.201805509	1.50E-12	4.26E-12	0.027397772	7.365763509	2.32E-06
CERCAM	B	IAV	-0.422155235	7.19E-08	1.51E-07	0.076546987	-5.514981729	2.32E-06
CERK	B	IAV	-0.796655335	7.19E-29	4.58E-28	0.06459333	-12.33339932	2.32E-06
CERS2	B	IAV	-0.110253866	0.000972277	0.001488833	0.033117029	-3.329219706	0.000341742
CERS4	B	IAV	-0.164402133	3.49E-06	6.52E-06	0.034811656	-4.722617422	2.32E-06
CERS5	B	IAV	0.097353329	0.008674103	0.01208198	0.036864172	2.640865765	0.003314228
CERS6	B	IAV	0.925285311	3.94E-49	5.94E-48	0.052474798	17.63294653	2.32E-06
CES1	B	IAV	0.727848579	4.10E-36	3.56E-35	0.051005645	14.2699613	2.32E-06
CES2	B	IAV	0.276528934	2.02E-06	3.84E-06	0.057129249	4.840409055	2.32E-06
CETN2	B	IAV	-0.059887733	0.323790055	0.362080445	0.060601677	-0.988219066	0.05636602
CETN3	B	IAV	0.15544128	0.00063366	0.000988154	0.045044606	3.450830067	0.000201412
CETP	B	IAV	-0.149308598	0.065381555	0.081983349	0.080752194	-1.848972652	0.016810025
CFAP161	B	IAV	0.14189003	0.086207952	0.106192523	0.082444443	1.721038134	0.020719387
CFAP20	B	IAV	0.172087209	0.000938991	0.001440045	0.051534726	3.339247602	0.0003326
CFAP36	B	IAV	-0.028610552	0.487582421	0.52792129	0.041168542	-0.694961504	0.078136645
CFAP44	B	IAV	0.107162109	0.022342664	0.029816159	0.046681249	2.295613561	0.007401794
CFAP54	B	IAV	1.097397241	4.22E-31	2.96E-30	0.084815019	12.93871356	2.32E-06
CFAP70	B	IAV	0.449994307	5.65E-09	1.28E-08	0.075131492	5.989423301	2.32E-06
CFAP97	B	IAV	0.201548939	9.75E-15	3.13E-14	0.024804837	8.125388569	2.32E-06
CFAP97D2	B	IAV	0.44715065	3.08E-14	9.60E-14	0.056201139	7.956256081	2.32E-06
CFB	B	IAV	0.6411973	4.86E-29	3.12E-28	0.051793549	12.37986791	2.32E-06
CFD	B	IAV	0.332140935	2.56E-06	4.83E-06	0.069343892	4.789764854	2.32E-06
CFDP1	B	IAV	0.093736	0.000326685	0.000521447	0.025804844	3.632496287	0.000105852
CFH	B	IAV	0.699066624	1.78E-35	1.50E-34	0.049571219	14.10226816	2.32E-06
CFL1	B	IAV	-0.110894782	2.46E-15	8.17E-15	0.013320366	-8.325205436	2.32E-06
CFL2	B	IAV	0.050505857	0.31355457	0.351519002	0.050036671	1.009376858	0.055002257
CFLAR	B	IAV	0.989742067	3.07E-94	1.64E-92	0.033274179	29.74504806	2.32E-06
CFP	B	IAV	0.39259037	1.48E-08	3.27E-08	0.06754105	5.81261872	2.32E-06
CGAS	B	IAV	0.723216889	5.20E-39	5.08E-38	0.048129245	15.026558	2.32E-06
CGGBP1	B	IAV	0.165802219	1.20E-14	3.82E-14	0.020480622	8.095565635	2.32E-06
CGRRF1	B	IAV	-0.028497394	0.506450326	0.546327143	0.042845368	-0.665121951	0.080531495
CHAC1	B	IAV	1.357724662	7.78E-36	6.66E-35	0.095634797	14.1969733	2.32E-06
CHAC2	B	IAV	-0.120244135	0.116750841	0.140879517	0.076452295	-1.572799551	0.025878235
CHAF1A	B	IAV	-0.519840738	4.96E-11	1.28E-10	0.076388273	-6.805242694	2.32E-06
CHAMP1	B	IAV	-0.105782006	0.001864833	0.002774154	0.033720343	-3.137038285	0.000656803
CHCHD1	B	IAV	-0.128103593	1.16E-05	2.08E-05	0.028752903	-4.455327282	4.48E-06
CHCHD10	B	IAV	-0.469567686	7.66E-44	9.51E-43	0.028851298	-16.27544408	2.32E-06
CHCHD2	B	IAV	-0.02948538	0.051717083	0.065852453	0.015099324	-1.952761678	0.014123394
CHCHD3	B	IAV	-0.114045273	2.34E-06	4.43E-06	0.023715277	-4.808936983	2.32E-06
CHCHD4	B	IAV	-0.005018588	0.928431188	0.937459008	0.055830693	-0.089889408	0.131227005
CHCHD5	B	IAV	0.169297822	2.15E-07	4.39E-07	0.0319412	5.30029626	2.32E-06
CHCHD6	B	IAV	-0.128034065	0.012837102	0.017578634	0.051167074	-2.502274509	0.004676999
CHCHD7	B	IAV	0.017800392	0.508262815	0.547963141	0.026877162	0.662286904	0.080751008
CHD1	B	IAV	0.407216901	3.37E-52	5.79E-51	0.022108246	18.41923155	2.32E-06
CHD1L	B	IAV	-0.293153926	1.78E-16	6.24E-16	0.033700991	-8.698673678	2.32E-06
CHD2	B	IAV	0.002389577	0.896330123	0.909675192	0.018324698	0.13040198	0.127693393
CHD3	B	IAV	0.079113273	0.064613525	0.081093513	0.042664729	1.854301534	0.01668511
CHD4	B	IAV	-0.121158333	5.52E-07	1.09E-06	0.023706368	-5.110792812	2.32E-06
CHD6	B	IAV	-0.093803153	0.001581662	0.002368123	0.029437557	-3.186512828	0.00055025
CHD7	B	IAV	0.036366275	0.065147104	0.081698586	0.019651138	1.850593833	0.016772598
CHD8	B	IAV	0.130991526	6.50E-09	1.47E-08	0.02196368	5.964006204	2.32E-06
CHD9	B	IAV	-0.059048641	0.019410935	0.026047693	0.025133769	-2.3493747	0.006564308
CHEK1	B	IAV	-0.209019079	0.01518505	0.020621008	0.085626828	-2.441046621	0.005426764
CHEK2	B	IAV	0.02131363	0.742050478	0.769259457	0.064699763	0.329423614	0.109331155
CHERP	B	IAV	-0.201531627	8.92E-08	1.86E-07	0.036821071	-5.473269043	2.32E-06
CHFR	B	IAV	-0.012423508	0.727624131	0.755855621	0.03563909	-0.34859219	0.107662822
CHI3L1	B	IAV	0.808009787	1.24E-27	7.47E-27	0.067371923	11.99327179	2.32E-06
CHI3L2	B	IAV	1.326809764	1.43E-65	3.76E-64	0.060650361	21.87637026	2.32E-06
CHIC1	B	IAV	0.133335904	0.001744054	0.002600051	0.042231957	3.157227659	0.000600245
CHIC2	B	IAV	0.047811033	0.09724604	0.118906212	0.028746166	1.663214272	0.022782784
CHID1	B	IAV	0.076578324	0.114139787	0.137968579	0.048339657	1.584171849	0.025518466
CHIT1	B	IAV	0.149217712	0.054023001	0.068615634	0.077164872	1.93375183	0.01460245
CHKA	B	IAV	-0.302644748	8.92E-08	1.86E-07	0.055294872	-5.473287794	2.32E-06
CHKB	B	IAV	0.936708437	1.65E-58	3.52E-57	0.046737237	20.04201574	2.32E-06
CHL1	B	IAV	-0.363188435	2.26E-08	4.92E-08	0.063332954	-5.734588615	2.32E-06
CHM	B	IAV	0.182772501	2.01E-09	4.70E-09	0.029601443	6.174445639	2.32E-06
CHML	B	IAV	-0.024081995	0.576177808	0.615154379	0.043038256	-0.559548569	0.08943109
CHMP1A	B	IAV	-0.056351668	0.113482245	0.137218547	0.035506773	-1.587068113	0.025423665
CHMP1B	B	IAV	-0.184213185	1.82E-08	3.98E-08	0.031897743	-5.77511657	2.32E-06
CHMP2A	B	IAV	-0.125453974	3.69E-06	6.90E-06	0.026636047	-4.709932173	2.32E-06
CHMP2B	B	IAV	0.168361797	6.32E-08	1.33E-07	0.030392161	5.539645379	2.32E-06
CHMP3	B	IAV	-0.022273802	0.575086859	0.614048634	0.03969312	-0.561150207	0.089268256
CHMP4A	B	IAV	-0.034441099	0.625034099	0.662351347	0.070402844	-0.489200395	0.095672252
CHMP4B	B	IAV	-0.272383375	8.12E-31	5.64E-30	0.021177127	-12.86214972	2.32E-06
CHMP5	B	IAV	1.191974967	1.91E-115	1.83E-113	0.032891796	36.23927904	2.32E-06
CHMP6	B	IAV	-0.267612922	2.51E-08	5.45E-08	0.046828075	-5.714796513	2.32E-06
CHMP7	B	IAV	-0.278639017	1.40E-13	4.23E-13	0.036048704	-7.72951562	2.32E-06
CHN2	B	IAV	0.219528823	0.000256385	0.000413753	0.059378158	3.697130934	8.70E-05
CHODL	B	IAV	1.159287325	3.15E-30	2.13E-29	0.091261017	12.7029849	2.32E-06
CHORDC1	B	IAV	0.168202746	4.23E-11	1.10E-10	0.024621417	6.831562319	2.32E-06
CHP1	B	IAV	-0.176021348	0.000405698	0.000642581	0.049251605	-3.573921038	0.000121135
CHPF	B	IAV	-0.003302243	0.96510213	0.969013037	0.075417585	-0.043786119	0.135361665
CHPF2	B	IAV	-0.482123712	3.43E-13	1.01E-12	0.063491895	-7.5934686	2.32E-06
CHPT1	B	IAV	-0.559822413	2.06E-77	7.42E-76	0.022367812	-25.02803593	2.32E-06
CHRAC1	B	IAV	-0.08922304	0.003792604	0.005481934	0.030595443	-2.916219907	0.001435709
CHRNB1	B	IAV	1.138414568	1.87E-69	5.48E-68	0.049716986	22.89789999	2.32E-06
CHST10	B	IAV	-0.720234433	3.85E-17	1.40E-16	0.08081687	-8.91193182	2.32E-06
CHST11	B	IAV	-0.287150564	2.49E-21	1.11E-20	0.028162688	-10.19613464	2.32E-06
CHST12	B	IAV	2.084368478	2.58E-99	1.58E-97	0.066726142	31.23765927	2.32E-06
CHST14	B	IAV	-0.448390829	1.78E-11	4.71E-11	0.064304958	-6.972881178	2.32E-06
CHST15	B	IAV	-0.201703371	1.23E-06	2.38E-06	0.040791264	-4.944768826	2.32E-06
CHST2	B	IAV	-0.05624757	0.327882622	0.36632517	0.057402385	-0.979882108	0.056886828
CHST7	B	IAV	-0.118534675	0.155470734	0.183985017	0.083251236	-1.42381879	0.031975794
CHSY1	B	IAV	1.405744995	2.73E-92	1.40E-90	0.048172696	29.1813642	2.32E-06
CHSY3	B	IAV	0.731861366	4.51E-43	5.33E-42	0.045521524	16.07725986	2.32E-06
CHTF18	B	IAV	0.006843096	0.921899834	0.931965159	0.069743506	0.098118038	0.130513429
CHTF8	B	IAV	-0.178778011	4.69E-12	1.29E-11	0.024877366	-7.186372128	2.32E-06
CHTOP	B	IAV	0.028488022	0.232762859	0.267525397	0.023828778	1.195530157	0.043510573
CHUK	B	IAV	-0.048139076	0.325825048	0.364062964	0.048918592	-0.984065037	0.056582817
CHURC1	B	IAV	0.164084807	2.76E-08	5.97E-08	0.028801812	5.697030712	2.32E-06
CHURC1-FNTB	B	IAV	0.267380457	0.000452221	0.000713725	0.075440187	3.544270847	0.000132578
CIAO1	B	IAV	-0.095658938	0.000178192	0.000291418	0.02522322	-3.792495024	6.15E-05
CIAPIN1	B	IAV	0.120453714	0.002340444	0.00344981	0.039264457	3.067754489	0.00085786
CIB1	B	IAV	-0.174856351	1.65E-20	7.10E-20	0.01757206	-9.950817032	2.32E-06
CIB2	B	IAV	0.697766227	2.30E-19	9.34E-19	0.07264809	9.604742889	2.32E-06
CIC	B	IAV	-0.220100464	7.68E-05	0.000129376	0.054943041	-4.005975243	2.95E-05
CIDEB	B	IAV	-0.31148193	2.45E-05	4.30E-05	0.072742953	-4.281953333	6.59E-06
CIITA	B	IAV	-0.204582698	5.33E-18	2.03E-17	0.022278656	-9.182901132	2.32E-06
CINP	B	IAV	0.216516398	1.51E-07	3.12E-07	0.040317551	5.370276593	2.32E-06
CIP2A	B	IAV	0.448036545	5.59E-13	1.63E-12	0.059590769	7.518556174	2.32E-06
CIPC	B	IAV	0.032643356	0.649823654	0.685157584	0.071832968	0.454434179	0.098523782
CIRBP	B	IAV	0.032446118	0.020802706	0.027851411	0.013967178	2.323025975	0.006962387
CISD1	B	IAV	0.242755852	5.29E-08	1.12E-07	0.043554078	5.573665216	2.32E-06
CISD2	B	IAV	0.058048785	0.075659318	0.09392745	0.032571092	1.782217926	0.018732029
CISD3	B	IAV	0.057089575	0.296819187	0.334342862	0.054632252	1.044979363	0.052623682
CISH	B	IAV	0.695210885	2.39E-14	7.49E-14	0.086968566	7.993818005	2.32E-06
CITED2	B	IAV	-0.259279791	1.35E-10	3.40E-10	0.039058016	-6.638324688	2.32E-06
CITED4	B	IAV	0.201877811	0.008993252	0.012504748	0.076808431	2.628328802	0.003400855
CIZ1	B	IAV	-0.2478556	4.84E-11	1.25E-10	0.036399812	-6.809255025	2.32E-06
CKAP2	B	IAV	0.058231031	0.058992558	0.074501741	0.030728939	1.894989971	0.015542763
CKAP4	B	IAV	-0.946509953	1.33E-37	1.23E-36	0.064563484	-14.66014361	2.32E-06
CKAP5	B	IAV	-0.032425743	0.337741963	0.376467658	0.033774284	-0.960071962	0.058358695
CKB	B	IAV	0.593212803	6.19E-10	1.50E-09	0.092983266	6.37978026	2.32E-06
CKLF	B	IAV	0.283922727	5.31E-05	9.06E-05	0.069299832	4.097018956	1.91E-05
CKS1B	B	IAV	0.396644104	1.68E-22	7.97E-22	0.037633099	10.53976738	2.32E-06
CKS2	B	IAV	0.115083639	0.006107297	0.008647658	0.041692773	2.760277877	0.002362124
CLASP1	B	IAV	0.046851205	0.072364854	0.090079082	0.025988658	1.802755818	0.018109995
CLASP2	B	IAV	-0.062807977	0.004673072	0.006700542	0.022047803	-2.848718132	0.001785905
CLASRP	B	IAV	0.022124122	0.454148297	0.494419138	0.029521336	0.749428204	0.073867979
CLCC1	B	IAV	-0.07042527	0.168218684	0.19799553	0.050993274	-1.381069785	0.033954884
CLCF1	B	IAV	-0.512339758	3.14E-13	9.28E-13	0.067351643	-7.606937787	2.32E-06
CLCN3	B	IAV	0.122088077	1.79E-05	3.17E-05	0.028030286	4.355577208	6.59E-06
CLCN4	B	IAV	0.142743188	0.056657129	0.071731696	0.07462325	1.912851401	0.015129003
CLCN5	B	IAV	0.368591855	1.33E-05	2.38E-05	0.083317678	4.423933366	4.48E-06
CLCN6	B	IAV	-0.16354851	6.50E-05	0.000110239	0.040410305	-4.047198119	1.91E-05
CLCN7	B	IAV	-0.1044291	0.007193819	0.010101187	0.038605043	-2.705063692	0.00278801
CLDN12	B	IAV	-0.045364866	0.544834481	0.584375374	0.074839261	-0.606164	0.08541371
CLDN15	B	IAV	0.607757942	1.76E-14	5.56E-14	0.075602214	8.038890844	2.32E-06
CLDN23	B	IAV	-0.010221679	0.895539242	0.908955561	0.077789052	-0.131402537	0.12760703
CLDND1	B	IAV	0.263550094	1.22E-13	3.70E-13	0.034007474	7.749769881	2.32E-06
CLDND2	B	IAV	-0.027492827	0.716728727	0.746141936	0.075705623	-0.363154361	0.106394497
CLEC10A	B	IAV	0.691522962	7.97E-38	7.43E-37	0.046985371	14.71783544	2.32E-06
CLEC11A	B	IAV	-0.030364872	0.713391305	0.74322464	0.082596212	-0.367630316	0.106056144
CLEC12A	B	IAV	0.741240924	4.16E-26	2.32E-25	0.064069206	11.56937903	2.32E-06
CLEC16A	B	IAV	-0.07372338	0.021885769	0.029223984	0.032003973	-2.303569663	0.007278952
CLEC17A	B	IAV	-0.363583733	1.51E-22	7.17E-22	0.034451046	-10.55363417	2.32E-06
CLEC20A	B	IAV	0.004525783	0.950682622	0.956969978	0.073116811	0.061897976	0.133773265
CLEC2B	B	IAV	0.89479725	2.36E-87	1.08E-85	0.032215848	27.77506404	2.32E-06
CLEC2D	B	IAV	1.009487683	1.12E-133	1.70E-131	0.023782167	42.44725349	2.32E-06
CLEC4A	B	IAV	0.763130686	1.27E-18	4.98E-18	0.081381621	9.377187119	2.32E-06
CLEC4D	B	IAV	0.771675825	1.80E-52	3.11E-51	0.041736606	18.48918479	2.32E-06
CLEC4E	B	IAV	1.087201004	8.49E-44	1.05E-42	0.066847314	16.2639445	2.32E-06
CLEC5A	B	IAV	0.564994973	2.63E-14	8.24E-14	0.070806832	7.979385045	2.32E-06
CLEC6A	B	IAV	0.680692368	1.58E-56	3.15E-55	0.034851782	19.53106346	2.32E-06
CLEC7A	B	IAV	0.626552246	4.46E-17	1.62E-16	0.070466038	8.891549266	2.32E-06
CLECL1	B	IAV	0.128941462	0.00023344	0.000378373	0.034644034	3.721895101	8.13E-05
CLHC1	B	IAV	0.312196244	2.81E-05	4.91E-05	0.073466113	4.249527172	8.67E-06
CLIC1	B	IAV	0.213097215	2.09E-20	8.93E-20	0.021480337	9.920571354	2.32E-06
CLIC2	B	IAV	-0.028055771	0.684778867	0.717587286	0.069048576	-0.406319333	0.1027594
CLIC3	B	IAV	-0.196304051	0.013157799	0.017984538	0.078730965	-2.493352516	0.004798665
CLIC4	B	IAV	-0.144672367	2.65E-11	6.95E-11	0.02094302	-6.90790371	2.32E-06
CLIC5	B	IAV	0.531495224	1.90E-10	4.73E-10	0.080753445	6.581703413	2.32E-06
CLINT1	B	IAV	-0.062041829	0.004294344	0.006183031	0.021570785	-2.876197002	0.001643416
CLIP1	B	IAV	0.144300319	8.91E-06	1.62E-05	0.031962004	4.514745645	4.48E-06
CLIP2	B	IAV	-0.805075292	8.51E-31	5.90E-30	0.062619509	-12.85662098	2.32E-06
CLIP4	B	IAV	0.050052485	0.401535365	0.440942819	0.059586476	0.839997397	0.06686449
CLK1	B	IAV	0.03903503	0.107661447	0.130706549	0.024195696	1.613304681	0.024500091
CLK2	B	IAV	-0.114340944	0.000155521	0.000255659	0.029872204	-3.827670174	5.57E-05
CLK3	B	IAV	-0.168452075	1.13E-06	2.20E-06	0.033945188	-4.962472924	2.32E-06
CLK4	B	IAV	0.126366952	1.02E-06	1.99E-06	0.025352743	4.984350212	2.32E-06
CLMN	B	IAV	-0.280672674	3.12E-09	7.23E-09	0.046043911	-6.095761003	2.32E-06
CLMP	B	IAV	0.954887578	4.75E-31	3.32E-30	0.073879389	12.92495228	2.32E-06
CLN3	B	IAV	-0.007083123	0.930412016	0.939088189	0.081047178	-0.087395061	0.131435568
CLN5	B	IAV	0.001363821	0.981254144	0.983289574	0.057998061	0.023514934	0.137195887
CLN6	B	IAV	1.392736402	3.71E-61	8.58E-60	0.067194565	20.7269205	2.32E-06
CLN8	B	IAV	-0.641360387	2.63E-14	8.23E-14	0.080374783	-7.979622049	2.32E-06
CLNK	B	IAV	0.095273582	0.23498829	0.269838248	0.080072475	1.189841863	0.043847642
CLNS1A	B	IAV	-0.143596459	7.87E-12	2.14E-11	0.020213769	-7.10389334	2.32E-06
CLOCK	B	IAV	0.310371091	3.38E-16	1.17E-15	0.036053936	8.608521664	2.32E-06
CLP1	B	IAV	-0.170896643	0.003772989	0.005455711	0.058568755	-2.91788076	0.001423761
CLPB	B	IAV	-0.02493762	0.672158927	0.705827222	0.058874023	-0.423575937	0.101233131
CLPP	B	IAV	-0.247896194	1.12E-16	3.99E-16	0.028289173	-8.762935206	2.32E-06
CLPTM1	B	IAV	-0.311361336	1.03E-17	3.86E-17	0.03424072	-9.093305874	2.32E-06
CLPTM1L	B	IAV	-0.456550804	1.94E-41	2.10E-40	0.029162227	-15.6555533	2.32E-06
CLPX	B	IAV	-0.249807567	1.10E-17	4.12E-17	0.027499744	-9.083996209	2.32E-06
CLSPN	B	IAV	0.109439843	0.248808798	0.284707987	0.094724799	1.15534521	0.045875727
CLSTN1	B	IAV	-0.1289318	0.000479502	0.000754746	0.036543343	-3.528188452	0.000140155
CLSTN3	B	IAV	-0.298892091	2.45E-05	4.30E-05	0.069802002	-4.281998861	6.59E-06
CLTA	B	IAV	-0.104676663	7.94E-09	1.78E-08	0.017659605	-5.927463395	2.32E-06
CLTB	B	IAV	-0.444060543	2.72E-24	1.40E-23	0.040162859	-11.0564973	2.32E-06
CLTC	B	IAV	-0.080747025	0.000785244	0.001213638	0.023816755	-3.390345363	0.000267488
CLU	B	IAV	0.816483377	1.05E-50	1.70E-49	0.04526792	18.03668881	2.32E-06
CLUAP1	B	IAV	0.162791142	0.018035292	0.024286769	0.068483043	2.377101457	0.006209027
CLUH	B	IAV	0.174762716	0.002481781	0.003650393	0.057305493	3.049667781	0.000907701
CLVS1	B	IAV	0.940082057	1.36E-21	6.17E-21	0.091502511	10.2738389	2.32E-06
CLYBL	B	IAV	0.231791688	2.53E-07	5.13E-07	0.043999694	5.268029544	2.32E-06
CMAS	B	IAV	-0.1059996	0.00209538	0.00310465	0.034175315	-3.101642199	0.000745239
CMC1	B	IAV	0.194625349	9.00E-12	2.43E-11	0.027479451	7.082577777	2.32E-06
CMC2	B	IAV	0.465613321	5.28E-37	4.75E-36	0.032104109	14.5032316	2.32E-06
CMC4	B	IAV	0.27119761	0.000417907	0.000661448	0.076054284	3.565842656	0.00012702
CMIP	B	IAV	-0.259324223	2.51E-11	6.59E-11	0.037491318	-6.916913923	2.32E-06
CMKLR1	B	IAV	0.808925371	1.18E-32	8.81E-32	0.060570162	13.35517916	2.32E-06
CMPK1	B	IAV	-0.102512901	1.14E-07	2.37E-07	0.01889454	-5.425530483	2.32E-06
CMPK2	B	IAV	5.108451354	2.13E-156	5.37E-154	0.099806256	51.183679	2.32E-06
CMSS1	B	IAV	0.345173551	5.47E-37	4.91E-36	0.023806351	14.49922105	2.32E-06
CMTM3	B	IAV	-0.521578494	7.26E-11	1.85E-10	0.077360458	-6.742184654	2.32E-06
CMTM4	B	IAV	0.838370553	5.51E-33	4.18E-32	0.062364551	13.4430624	2.32E-06
CMTM6	B	IAV	-0.065604726	0.001061552	0.00161929	0.019857216	-3.303822947	0.000378835
CMTM7	B	IAV	-0.391821474	3.41E-35	2.84E-34	0.02793111	-14.02813836	2.32E-06
CMTM8	B	IAV	0.137191506	0.131947691	0.158169252	0.090836446	1.51031344	0.028351193
CMTR1	B	IAV	1.751579395	3.95E-126	4.93E-124	0.044011139	39.79854735	2.32E-06
CMTR2	B	IAV	-0.177970368	6.72E-06	1.23E-05	0.038875535	-4.577952941	4.48E-06
CNBD2	B	IAV	-0.194790391	0.028683911	0.03778387	0.088633288	-2.197711441	0.009029418
CNBP	B	IAV	-0.073207601	1.05E-08	2.32E-08	0.012456322	-5.87714407	2.32E-06
CNDP2	B	IAV	0.5669036	2.56E-46	3.46E-45	0.033521414	16.91168516	2.32E-06
CNEP1R1	B	IAV	-0.060682045	0.205391205	0.238165486	0.047821995	-1.268914969	0.039547922
CNFN	B	IAV	0.306365521	2.39E-05	4.20E-05	0.071450458	4.287803477	6.59E-06
CNIH1	B	IAV	-0.155717318	8.59E-09	1.92E-08	0.026334063	-5.913151973	2.32E-06
CNIH3	B	IAV	-0.075574264	0.346288423	0.385219658	0.080125403	-0.943199791	0.059496385
CNIH4	B	IAV	-0.233676119	3.03E-11	7.91E-11	0.033933916	-6.886211347	2.32E-06
CNKSR2	B	IAV	-0.00238237	0.957890432	0.962916909	0.04508451	-0.052842315	0.134534861
CNN2	B	IAV	-0.521106287	2.58E-41	2.78E-40	0.033353876	-15.6235602	2.32E-06
CNN3	B	IAV	-0.655591623	4.99E-27	2.92E-26	0.055436107	-11.82607611	2.32E-06
CNNM2	B	IAV	-0.017147678	0.740996795	0.768238815	0.051833942	-0.330819477	0.109190509
CNNM3	B	IAV	-0.352466694	6.94E-08	1.46E-07	0.063832337	-5.521757624	2.32E-06
CNNM4	B	IAV	-0.168673851	0.006510253	0.009193623	0.061585965	-2.738835879	0.002524092
CNOT1	B	IAV	0.195190813	4.10E-19	1.65E-18	0.020485886	9.528062807	2.32E-06
CNOT10	B	IAV	-0.032579189	0.330428163	0.36904303	0.033423782	-0.974730781	0.057293845
CNOT11	B	IAV	-0.215928874	9.02E-10	2.16E-09	0.034195426	-6.314554248	2.32E-06
CNOT2	B	IAV	0.06739534	0.001325914	0.002002206	0.020808595	3.238822274	0.00046594
CNOT3	B	IAV	-0.050111715	0.252309173	0.288238456	0.043696106	-1.146823358	0.046363394
CNOT4	B	IAV	0.287654635	2.11E-35	1.78E-34	0.020426085	14.08270994	2.32E-06
CNOT6	B	IAV	0.027038424	0.485370616	0.525936504	0.038709275	0.698499885	0.077918985
CNOT6L	B	IAV	0.243202487	1.73E-21	7.81E-21	0.023743722	10.24281217	2.32E-06
CNOT7	B	IAV	-0.023684812	0.284651879	0.321779125	0.022099839	-1.071718763	0.050867129
CNOT8	B	IAV	-0.083998528	0.004872442	0.00697561	0.029628511	-2.835057313	0.001869337
CNOT9	B	IAV	-0.016433858	0.641373815	0.677469765	0.035249084	-0.466220839	0.097583533
CNP	B	IAV	1.167685564	7.97E-71	2.43E-69	0.050199694	23.26081026	2.32E-06
CNPPD1	B	IAV	-0.386039858	3.49E-44	4.40E-43	0.023591685	-16.36338616	2.32E-06
CNPY2	B	IAV	0.194646431	5.00E-06	9.24E-06	0.041917312	4.643580983	4.48E-06
CNPY3	B	IAV	-0.161239657	5.26E-11	1.36E-10	0.023727504	-6.795474814	2.32E-06
CNPY4	B	IAV	-0.064375165	0.438067525	0.477895756	0.08291181	-0.776429374	0.071809049
CNR1	B	IAV	-0.773142918	2.46E-36	2.15E-35	0.053959081	-14.32831881	2.32E-06
CNR2	B	IAV	-0.194356334	1.19E-08	2.63E-08	0.033203658	-5.853461524	2.32E-06
CNST	B	IAV	0.078106043	0.001118929	0.001703305	0.023751058	3.288529048	0.000402823
CNTLN	B	IAV	0.169371269	0.05353002	0.068028372	0.087405795	1.937757883	0.014503937
CNTNAP2	B	IAV	-0.666763054	6.43E-27	3.73E-26	0.056527091	-11.79546029	2.32E-06
CNTRL	B	IAV	0.3432965	1.93E-56	3.83E-55	0.017596958	19.50885492	2.32E-06
CNTROB	B	IAV	-0.266591483	6.45E-05	0.000109467	0.065840625	-4.049042419	1.91E-05
COA1	B	IAV	-0.135250163	1.37E-07	2.82E-07	0.025091961	-5.390179081	2.32E-06
COA3	B	IAV	0.073467127	0.007062831	0.009931044	0.027096601	2.711304181	0.002731927
COA4	B	IAV	0.170355304	5.84E-09	1.33E-08	0.028472485	5.983155462	2.32E-06
COA5	B	IAV	0.056993536	0.061391991	0.077336164	0.030360233	1.877243049	0.016034672
COA6	B	IAV	0.456504445	5.31E-38	5.00E-37	0.030920472	14.76382516	2.32E-06
COA7	B	IAV	-0.108570723	0.136802564	0.163333826	0.072791064	-1.491539169	0.029064882
COASY	B	IAV	0.032215875	0.364614273	0.40395146	0.035484078	0.907896627	0.062028606
COBLL1	B	IAV	-0.064666062	0.001031268	0.001575257	0.019523552	-3.312207813	0.000363978
COCH	B	IAV	-0.400867343	7.33E-09	1.65E-08	0.067464028	-5.94194204	2.32E-06
COG1	B	IAV	-0.20621939	1.50E-05	2.68E-05	0.046907868	-4.39626437	6.59E-06
COG2	B	IAV	0.140677096	5.01E-05	8.57E-05	0.034218341	4.111160557	1.50E-05
COG3	B	IAV	0.23750042	7.70E-13	2.22E-12	0.031797194	7.469225645	2.32E-06
COG4	B	IAV	-0.103561316	0.0149886	0.020361698	0.042341905	-2.44583506	0.005365709
COG5	B	IAV	-0.062686533	0.004478794	0.006433582	0.021898844	-2.862549881	0.001716845
COG6	B	IAV	0.148233094	4.35E-05	7.48E-05	0.035761186	4.145083308	1.29E-05
COG7	B	IAV	0.20025879	9.65E-05	0.000161476	0.050710511	3.949058811	3.36E-05
COIL	B	IAV	0.012127619	0.721684275	0.750457088	0.034016499	0.356521671	0.106971509
COL18A1	B	IAV	0.07944288	0.403346997	0.442626023	0.094940391	0.836765885	0.067064647
COL19A1	B	IAV	-0.045932889	0.25622416	0.292170222	0.04038448	-1.137389627	0.046940865
COL23A1	B	IAV	0.039646208	0.595530752	0.634110416	0.074611437	0.531369047	0.092000328
COL24A1	B	IAV	0.320794677	1.89E-07	3.87E-07	0.060230425	5.326123454	2.32E-06
COL4A2	B	IAV	1.012533565	1.02E-55	1.97E-54	0.052399568	19.32331888	2.32E-06
COL4A3	B	IAV	0.007430784	0.889855012	0.904011981	0.05361405	0.138597701	0.126978265
COL4A4	B	IAV	-0.32057116	1.22E-09	2.89E-09	0.051193374	-6.261965846	2.32E-06
COL6A2	B	IAV	0.719954216	9.69E-22	4.44E-21	0.069783842	10.31691856	2.32E-06
COL8A2	B	IAV	0.231959454	0.000863168	0.001328714	0.068966057	3.363385776	0.00029529
COL9A2	B	IAV	0.183818059	0.020969133	0.028064085	0.079232625	2.319979431	0.007033734
COL9A3	B	IAV	-0.353206622	1.18E-09	2.80E-09	0.056354871	-6.267543773	2.32E-06
COLEC12	B	IAV	0.36833028	4.58E-13	1.34E-12	0.048791372	7.549086366	2.32E-06
COLGALT1	B	IAV	-0.48672373	8.85E-18	3.33E-17	0.053405263	-9.113778314	2.32E-06
COLGALT2	B	IAV	0.92346793	1.44E-40	1.51E-39	0.059846078	15.43071772	2.32E-06
COLQ	B	IAV	0.208202913	0.007379989	0.01035211	0.077216051	2.696368292	0.002850294
COMMD1	B	IAV	0.005089113	0.826223114	0.845007826	0.023161018	0.219727508	0.119214802
COMMD10	B	IAV	-0.007195056	0.752355279	0.778313976	0.02278317	-0.315805766	0.110521705
COMMD2	B	IAV	0.258642255	7.06E-16	2.41E-15	0.030414345	8.503956065	2.32E-06
COMMD3	B	IAV	0.205207805	0.000236018	0.00038244	0.055178206	3.719001022	8.33E-05
COMMD4	B	IAV	-0.256310839	2.04E-13	6.11E-13	0.033407586	-7.672234661	2.32E-06
COMMD5	B	IAV	-0.116857921	0.002739559	0.004013613	0.03870761	-3.018990839	0.001008722
COMMD6	B	IAV	0.195758091	1.08E-41	1.17E-40	0.012451377	15.7218023	2.32E-06
COMMD7	B	IAV	-0.065852667	0.355550342	0.394815096	0.071175659	-0.925213312	0.060796476
COMMD8	B	IAV	0.071487957	0.029690616	0.039031286	0.032733508	2.183938165	0.009265187
COMMD9	B	IAV	-0.064240272	0.043294251	0.055663321	0.031662661	-2.028896782	0.012373871
COMT	B	IAV	-0.043862906	0.186333894	0.217840478	0.033120661	-1.324336669	0.036803349
COMTD1	B	IAV	-0.086160098	0.133976123	0.160324039	0.057348114	-1.502405083	0.028674579
COP1	B	IAV	0.014918187	0.433141997	0.472800936	0.019008574	0.784813565	0.071118884
COPA	B	IAV	-0.046663944	0.031580435	0.041349306	0.021612311	-2.159137203	0.009748673
COPB1	B	IAV	-0.1116151	4.18E-07	8.37E-07	0.021600747	-5.167186979	2.32E-06
COPB2	B	IAV	0.053172881	0.013239002	0.018086628	0.021344934	2.4911241	0.004820295
COPE	B	IAV	-0.063591852	0.001297982	0.001961893	0.019596323	-3.245091124	0.000452989
COPG1	B	IAV	-0.115560897	0.000696609	0.001082218	0.033748024	-3.424227026	0.000227989
COPG2	B	IAV	0.11009771	0.011609007	0.015961845	0.043373152	2.538383898	0.0042546
COPRS	B	IAV	-0.396237465	7.28E-19	2.89E-18	0.041923598	-9.451418408	2.32E-06
COPS2	B	IAV	0.101358902	4.95E-05	8.47E-05	0.024636833	4.114120517	1.50E-05
COPS3	B	IAV	0.179350538	4.47E-08	9.54E-08	0.031993173	5.605900373	2.32E-06
COPS4	B	IAV	0.073900634	0.017209858	0.023225887	0.030860786	2.394645267	0.005978844
COPS5	B	IAV	0.22169993	9.69E-19	3.83E-18	0.023552305	9.413088259	2.32E-06
COPS6	B	IAV	-0.007539581	0.745394046	0.772151868	0.023198818	-0.324998476	0.109706972
COPS7A	B	IAV	0.040146179	0.306615004	0.344503924	0.039205924	1.023982469	0.054021142
COPS7B	B	IAV	-0.190250179	4.26E-06	7.90E-06	0.040659882	-4.679063727	2.32E-06
COPS8	B	IAV	0.09697465	0.0014595	0.002193494	0.030206055	3.210437485	0.000505206
COPS9	B	IAV	0.050175286	0.009147782	0.012701951	0.019133336	2.622401327	0.003453654
COPZ1	B	IAV	0.074246755	0.000994982	0.001522009	0.022346242	3.322561083	0.000345344
COPZ2	B	IAV	0.638632773	9.51E-14	2.89E-13	0.082003267	7.787894308	2.32E-06
COQ10A	B	IAV	-0.633570403	6.30E-38	5.90E-37	0.042969963	-14.74449479	2.32E-06
COQ10B	B	IAV	0.314832348	8.37E-17	2.99E-16	0.035759886	8.804064695	2.32E-06
COQ2	B	IAV	0.312577886	3.23E-12	8.98E-12	0.043141581	7.245397069	2.32E-06
COQ3	B	IAV	-0.417060358	4.20E-08	8.99E-08	0.074241525	-5.617615694	2.32E-06
COQ4	B	IAV	-0.000275432	0.993163918	0.994058579	0.032122028	-0.008574543	0.138574379
COQ5	B	IAV	-0.030447717	0.526488976	0.566020224	0.048019723	-0.634066895	0.083170137
COQ6	B	IAV	-0.136246021	0.014697295	0.019980624	0.05554173	-2.453038835	0.00529803
COQ7	B	IAV	0.130418853	0.030849674	0.040478357	0.060140445	2.168571455	0.009573547
COQ8A	B	IAV	-0.469180725	1.64E-23	8.16E-23	0.043312372	-10.83248733	2.32E-06
COQ8B	B	IAV	-0.217874962	4.87E-05	8.35E-05	0.052913138	-4.117596727	1.50E-05
COQ9	B	IAV	-0.064965483	0.114466398	0.138333277	0.041046261	-1.582738135	0.025569
CORO1A	B	IAV	-0.454777899	3.56E-56	7.01E-55	0.023393476	-19.44037258	2.32E-06
CORO1B	B	IAV	-0.698869522	3.94E-56	7.73E-55	0.035969964	-19.42925301	2.32E-06
CORO1C	B	IAV	-0.509711675	1.59E-19	6.52E-19	0.052798483	-9.653907581	2.32E-06
CORO2A	B	IAV	-0.729045646	1.03E-17	3.88E-17	0.080180156	-9.092594556	2.32E-06
CORO7	B	IAV	0.159611882	0.049565137	0.063264588	0.080973736	1.971156215	0.013689979
COTL1	B	IAV	-0.443564313	5.59E-50	8.79E-49	0.024849009	-17.85038268	2.32E-06
COX10	B	IAV	-0.022135021	0.599801434	0.637985232	0.042145256	-0.525207896	0.092496614
COX11	B	IAV	-0.173810588	1.11E-05	1.99E-05	0.038920972	-4.465730932	4.48E-06
COX14	B	IAV	-0.080509215	0.000975338	0.001493109	0.024189192	-3.32831357	0.000341742
COX15	B	IAV	0.208793854	7.29E-09	1.64E-08	0.035131935	5.943135678	2.32E-06
COX16	B	IAV	-0.041141252	0.106307733	0.129232519	0.025402618	-1.619567416	0.024295916
COX17	B	IAV	0.289112484	4.94E-33	3.75E-32	0.021485954	13.45588318	2.32E-06
COX18	B	IAV	-0.011655436	0.851605661	0.868489261	0.062254944	-0.18722105	0.122285856
COX19	B	IAV	0.064680365	0.037447453	0.048561935	0.030954514	2.089529303	0.011117668
COX20	B	IAV	-0.034017168	0.131301327	0.15741142	0.022485437	-1.512853328	0.028232451
COX4I1	B	IAV	0.132095955	2.30E-33	1.78E-32	0.009753076	13.54403039	2.32E-06
COX5A	B	IAV	0.268307716	6.45E-16	2.21E-15	0.031503674	8.516711992	2.32E-06
COX5B	B	IAV	-0.094508221	4.99E-10	1.21E-09	0.01472807	-6.416877691	2.32E-06
COX6A1	B	IAV	-0.129371992	1.60E-11	4.26E-11	0.018509086	-6.989647945	2.32E-06
COX6B1	B	IAV	0.122313004	6.30E-15	2.05E-14	0.014935894	8.189199007	2.32E-06
COX6C	B	IAV	0.002077395	0.896458671	0.909722559	0.015950592	0.130239364	0.127700823
COX7A2	B	IAV	0.174459848	3.61E-24	1.85E-23	0.015829644	11.02108466	2.32E-06
COX7A2L	B	IAV	-0.03255004	0.12304518	0.148068873	0.021051812	-1.546187107	0.026884493
COX7B	B	IAV	0.047942169	0.021204053	0.028357996	0.020702966	2.315714937	0.007092399
COX7C	B	IAV	0.147165237	4.99E-36	4.31E-35	0.010329107	14.24762423	2.32E-06
COX8A	B	IAV	0.005647141	0.725648764	0.754085617	0.016078333	0.351226766	0.107417643
CPD	B	IAV	-0.166408667	0.009639039	0.013354035	0.063901673	-2.604136318	0.003629649
CPEB2	B	IAV	0.916287165	5.03E-47	6.95E-46	0.053606299	17.09290108	2.32E-06
CPEB3	B	IAV	0.266937988	8.69E-09	1.94E-08	0.04515921	5.911041968	2.32E-06
CPEB4	B	IAV	-0.098782914	0.05368675	0.068204148	0.05101156	-1.936480924	0.014529303
CPED1	B	IAV	0.455372003	7.22E-14	2.21E-13	0.058163093	7.82922608	2.32E-06
CPM	B	IAV	-0.399017345	5.91E-07	1.17E-06	0.078284947	-5.096986861	2.32E-06
CPNE1	B	IAV	-0.210377548	1.11E-14	3.54E-14	0.025950748	-8.106800775	2.32E-06
CPNE2	B	IAV	-0.728963566	1.75E-14	5.53E-14	0.090672515	-8.039520752	2.32E-06
CPNE3	B	IAV	0.307424597	6.08E-32	4.43E-31	0.02335223	13.16467859	2.32E-06
CPNE5	B	IAV	0.673138445	1.25E-33	9.76E-33	0.04944316	13.61438958	2.32E-06
CPNE7	B	IAV	0.142455696	0.029143561	0.038343885	0.065007545	2.191371714	0.009139195
CPNE8	B	IAV	0.542601748	6.46E-14	1.99E-13	0.069157528	7.845881171	2.32E-06
CPOX	B	IAV	-0.051683499	0.310676478	0.348679517	0.05089924	-1.015408054	0.054600343
CPPED1	B	IAV	0.214418237	0.000144064	0.000237598	0.055731616	3.847335718	5.38E-05
CPQ	B	IAV	0.360674962	6.08E-10	1.47E-09	0.056505673	6.382986784	2.32E-06
CPSF1	B	IAV	-0.113813483	0.006162592	0.00872373	0.041277731	-2.757261102	0.00238638
CPSF2	B	IAV	-0.261031528	9.70E-16	3.28E-15	0.030859656	-8.458666284	2.32E-06
CPSF3	B	IAV	0.133089388	0.000271843	0.000438064	0.036149892	3.681598531	9.48E-05
CPSF4	B	IAV	-0.153947321	0.001444944	0.002171911	0.047907762	-3.213410817	0.000499619
CPSF6	B	IAV	-0.084672418	2.04E-05	3.60E-05	0.01957646	-4.325215943	6.59E-06
CPSF7	B	IAV	0.009470751	0.723431715	0.751922337	0.026739439	0.354186594	0.107144408
CPT1A	B	IAV	0.258684593	1.21E-06	2.34E-06	0.05227546	4.948490062	2.32E-06
CPT2	B	IAV	0.127261902	0.041625187	0.053641551	0.062216876	2.045456321	0.012025955
CPTP	B	IAV	-0.625728413	4.24E-25	2.27E-24	0.055444749	-11.28562088	2.32E-06
CPVL	B	IAV	0.518051185	1.37E-13	4.14E-13	0.066995766	7.732595904	2.32E-06
CR1	B	IAV	-0.520140249	3.40E-11	8.86E-11	0.075742621	-6.867206879	2.32E-06
CR2	B	IAV	0.720729016	3.90E-37	3.53E-36	0.049576244	14.53778994	2.32E-06
CRACR2A	B	IAV	-0.138198946	0.003641367	0.005274998	0.047179208	-2.929234136	0.001360947
CRACR2B	B	IAV	0.234112146	0.00280104	0.004098235	0.077724747	3.012066984	0.001034918
CRADD	B	IAV	-0.039549159	0.285913266	0.323040705	0.036999482	-1.068911159	0.051079352
CRAMP1	B	IAV	-0.61469676	8.37E-19	3.32E-18	0.065166612	-9.432694782	2.32E-06
CRAT	B	IAV	-0.330345543	6.67E-05	0.000112969	0.081751823	-4.040833969	2.12E-05
CRBN	B	IAV	0.205495324	3.44E-17	1.25E-16	0.023018363	8.927451852	2.32E-06
CRCP	B	IAV	0.071493797	0.133724196	0.160039804	0.047555304	1.503382201	0.028626629
CREB1	B	IAV	0.076857381	9.89E-05	0.000165484	0.019493353	3.942748143	3.55E-05
CREB3	B	IAV	-0.268675495	8.05E-10	1.93E-09	0.042416267	-6.334256064	2.32E-06
CREB3L2	B	IAV	-0.310020672	3.75E-10	9.18E-10	0.047947656	-6.465815011	2.32E-06
CREB3L4	B	IAV	-0.525564301	2.45E-12	6.86E-12	0.072103484	-7.289027844	2.32E-06
CREB5	B	IAV	0.125244867	0.176677331	0.207292695	0.092497329	1.354037659	0.035271047
CREBBP	B	IAV	0.00951386	0.623142932	0.660558339	0.019341965	0.491876623	0.095440368
CREBL2	B	IAV	-0.249153643	3.57E-08	7.68E-08	0.044111625	-5.648253588	2.32E-06
CREBRF	B	IAV	0.631763246	9.50E-70	2.81E-68	0.02749703	22.97569057	2.32E-06
CREBZF	B	IAV	-0.219065579	1.07E-16	3.81E-16	0.024980832	-8.76934687	2.32E-06
CREG1	B	IAV	0.014927434	0.824132359	0.843257633	0.067115233	0.222414996	0.118980927
CRELD1	B	IAV	-0.283850855	2.11E-09	4.93E-09	0.046038678	-6.165486699	2.32E-06
CRELD2	B	IAV	-0.53833232	2.19E-26	1.24E-25	0.046219426	-11.6473172	2.32E-06
CREM	B	IAV	0.770405941	3.88E-48	5.60E-47	0.044331309	17.378371	2.32E-06
CRIM1	B	IAV	-0.353010443	4.45E-06	8.26E-06	0.075606168	-4.669069368	2.32E-06
CRIP1	B	IAV	-0.799718053	3.78E-57	7.66E-56	0.040612677	-19.69134062	2.32E-06
CRIP2	B	IAV	-0.188207114	0.058418931	0.073861259	0.099091755	-1.899321636	0.015447682
CRIP3	B	IAV	0.727627323	4.36E-21	1.93E-20	0.071872683	10.1238369	2.32E-06
CRIPT	B	IAV	0.124831895	0.000156942	0.000257919	0.032633001	3.825326866	5.76E-05
CRK	B	IAV	-0.038912674	0.302525354	0.340184112	0.037680772	-1.032693105	0.053418899
CRKL	B	IAV	-0.264642464	2.25E-13	6.72E-13	0.034559798	-7.657523504	2.32E-06
CRLF2	B	IAV	0.480328374	1.94E-24	1.01E-23	0.043279041	11.09840613	2.32E-06
CRLF3	B	IAV	0.02579392	0.254132162	0.290142052	0.022578357	1.142417964	0.04665272
CRLS1	B	IAV	-0.312572668	1.92E-17	7.08E-17	0.034699699	-9.007936102	2.32E-06
CRNKL1	B	IAV	0.08619995	0.016165304	0.021887971	0.035650133	2.417941882	0.005723386
CROCC	B	IAV	-0.15148726	0.001774458	0.002643959	0.048060274	-3.15202652	0.000611055
CROT	B	IAV	0.082596787	0.138146759	0.16472941	0.055567127	1.486432563	0.029267012
CRTAM	B	IAV	0.802184226	4.55E-39	4.47E-38	0.053331073	15.04159175	2.32E-06
CRTAP	B	IAV	-0.361585372	4.57E-20	1.92E-19	0.036828976	-9.817958817	2.32E-06
CRTC1	B	IAV	-0.263192366	1.43E-07	2.95E-07	0.048910531	-5.381098095	2.32E-06
CRTC2	B	IAV	-0.377812409	3.03E-21	1.35E-20	0.037146992	-10.1707402	2.32E-06
CRTC3	B	IAV	-0.049602998	0.102418779	0.124750608	0.030284145	-1.637919704	0.023633434
CRY1	B	IAV	0.012944638	0.853875075	0.870563953	0.07022731	0.184324846	0.122529696
CRY2	B	IAV	-0.112232824	0.026601133	0.035169584	0.050383081	-2.227589526	0.008517137
CRYBG1	B	IAV	0.72897313	3.54E-76	1.23E-74	0.029520833	24.69351507	2.32E-06
CRYBG2	B	IAV	-0.442493678	5.65E-09	1.28E-08	0.073879851	-5.989368821	2.32E-06
CRYBG3	B	IAV	0.348165488	5.42E-08	1.15E-07	0.062518773	5.568975098	2.32E-06
CRYGS	B	IAV	0.066726456	0.393645783	0.433349677	0.078118085	0.854174238	0.065917177
CRYL1	B	IAV	0.366798814	8.23E-08	1.72E-07	0.066826087	5.488856664	2.32E-06
CRYM	B	IAV	0.365178724	7.34E-06	1.34E-05	0.080110754	4.558423244	4.48E-06
CRYZ	B	IAV	-0.169507071	2.14E-05	3.77E-05	0.039291057	-4.31413871	6.59E-06
CRYZL1	B	IAV	0.082980616	0.021896606	0.029234942	0.036025598	2.30337928	0.007281427
CS	B	IAV	-0.164023839	1.12E-07	2.33E-07	0.030215899	-5.428395093	2.32E-06
CSAD	B	IAV	0.070761384	0.171974497	0.202223371	0.051690498	1.368943748	0.034547078
CSDE1	B	IAV	0.1280347	3.31E-15	1.09E-14	0.015458527	8.282464592	2.32E-06
CSE1L	B	IAV	-0.060832864	0.068349753	0.085425659	0.033262844	-1.828853335	0.017347766
CSF1	B	IAV	1.324500457	1.62E-34	1.31E-33	0.095636088	13.84937936	2.32E-06
CSF1R	B	IAV	0.453239302	6.08E-09	1.38E-08	0.075842266	5.976078082	2.32E-06
CSF2RA	B	IAV	0.815432823	1.16E-21	5.31E-21	0.079217684	10.29357066	2.32E-06
CSF2RB	B	IAV	-0.281309242	1.01E-05	1.82E-05	0.062697648	-4.486759054	4.48E-06
CSF3R	B	IAV	0.613746002	4.40E-28	2.70E-27	0.050649124	12.11760348	2.32E-06
CSGALNACT1	B	IAV	-0.302724514	1.10E-09	2.61E-09	0.04819958	-6.280646251	2.32E-06
CSGALNACT2	B	IAV	-0.017058226	0.613153179	0.651065077	0.033707068	-0.50607268	0.094247383
CSK	B	IAV	-0.426296116	3.12E-61	7.23E-60	0.020547816	-20.7465417	2.32E-06
CSKMT	B	IAV	-0.117209499	0.04890615	0.062466517	0.059288834	-1.976923667	0.013556836
CSMD1	B	IAV	0.297470156	4.76E-11	1.23E-10	0.043668808	6.81195958	2.32E-06
CSNK1A1	B	IAV	0.085261053	2.88E-06	5.41E-06	0.017895639	4.764347976	2.32E-06
CSNK1D	B	IAV	0.035196954	0.156092313	0.184661593	0.024757405	1.421673774	0.032075387
CSNK1E	B	IAV	-0.51721398	2.66E-23	1.31E-22	0.048013927	-10.77216568	2.32E-06
CSNK1G1	B	IAV	-0.086802071	0.073620409	0.091580426	0.048362017	-1.794839762	0.018359958
CSNK1G2	B	IAV	0.159855229	5.12E-10	1.24E-09	0.024928149	6.412639462	2.32E-06
CSNK1G3	B	IAV	0.18736729	2.78E-18	1.08E-17	0.020209645	9.271181493	2.32E-06
CSNK2A1	B	IAV	-0.163659882	9.80E-10	2.34E-09	0.025977346	-6.300100075	2.32E-06
CSNK2A2	B	IAV	0.06907679	0.038365413	0.049682763	0.03321801	2.07949811	0.01133277
CSNK2B	B	IAV	-0.368126061	2.51E-19	1.02E-18	0.03837334	-9.59327645	2.32E-06
CSPP1	B	IAV	-0.052503189	0.167977557	0.197753617	0.03799471	-1.38185523	0.033892684
CSRNP1	B	IAV	0.114355708	0.006469807	0.009138829	0.041721452	2.740933061	0.002507016
CSRNP2	B	IAV	-0.412356918	6.13E-09	1.39E-08	0.069017996	-5.974628963	2.32E-06
CSRP1	B	IAV	-0.12651048	0.004378432	0.006296759	0.04408168	-2.869910578	0.001677362
CST3	B	IAV	1.223268508	6.11E-44	7.64E-43	0.075044178	16.30064512	2.32E-06
CST7	B	IAV	0.560392634	1.76E-07	3.61E-07	0.104938442	5.340203512	2.32E-06
CSTA	B	IAV	0.720000727	1.06E-23	5.29E-23	0.066130579	10.88756114	2.32E-06
CSTB	B	IAV	-0.163826468	5.53E-10	1.34E-09	0.02560138	-6.399126547	2.32E-06
CSTF1	B	IAV	-0.222100196	1.51E-06	2.90E-06	0.045310029	-4.901788891	2.32E-06
CSTF2	B	IAV	-0.104764279	0.02016779	0.027024157	0.044869848	-2.334848065	0.006785067
CSTF2T	B	IAV	0.291136736	2.22E-12	6.24E-12	0.039857123	7.304509636	2.32E-06
CSTF3	B	IAV	0.362354062	4.96E-24	2.52E-23	0.032996067	10.98173502	2.32E-06
CTBP1	B	IAV	-0.190064915	2.49E-14	7.81E-14	0.023794828	-7.987656514	2.32E-06
CTBP2	B	IAV	0.526542359	5.69E-11	1.46E-10	0.077631142	6.782617704	2.32E-06
CTBS	B	IAV	0.311036806	1.21E-16	4.29E-16	0.035536425	8.752619478	2.32E-06
CTC1	B	IAV	-0.0990044	0.026105322	0.034546955	0.044297267	-2.235000202	0.00840242
CTCF	B	IAV	-0.175754862	7.17E-13	2.07E-12	0.023496108	-7.480169066	2.32E-06
CTDNEP1	B	IAV	-0.591641087	3.90E-83	1.60E-81	0.022245271	-26.59626379	2.32E-06
CTDP1	B	IAV	-0.558444983	3.02E-24	1.55E-23	0.050567674	-11.04351724	2.32E-06
CTDSP1	B	IAV	-0.545655423	2.70E-40	2.80E-39	0.035524356	-15.36003697	2.32E-06
CTDSP2	B	IAV	-0.490887527	3.91E-36	3.40E-35	0.034387147	-14.27531999	2.32E-06
CTDSPL2	B	IAV	0.18944838	1.18E-11	3.17E-11	0.026913665	7.039114881	2.32E-06
CTIF	B	IAV	0.266304667	0.000442208	0.000698518	0.075006905	3.550402005	0.000130748
CTLA4	B	IAV	0.480168651	1.43E-16	5.04E-16	0.055004197	8.729672923	2.32E-06
CTNNA1	B	IAV	0.344889142	1.21E-26	6.98E-26	0.029430446	11.71878755	2.32E-06
CTNNAL1	B	IAV	0.190671377	0.016039321	0.021735931	0.078762459	2.420840823	0.005697676
CTNNB1	B	IAV	-0.003285235	0.865778945	0.882052985	0.019421098	-0.169158027	0.124134281
CTNNBIP1	B	IAV	-0.735014611	2.98E-24	1.53E-23	0.066546333	-11.04515569	2.32E-06
CTNNBL1	B	IAV	0.110114193	6.26E-05	0.000106261	0.027145118	4.056500833	1.91E-05
CTNND1	B	IAV	-0.082813462	0.159541014	0.188380468	0.058737561	-1.409889363	0.03261385
CTNS	B	IAV	0.019286726	0.78099166	0.804151454	0.06931177	0.278260475	0.113958997
CTPS1	B	IAV	-0.227490805	0.000605653	0.000946072	0.065682929	-3.46346926	0.000191985
CTPS2	B	IAV	-0.418523359	7.57E-10	1.82E-09	0.065962086	-6.344907909	2.32E-06
CTR9	B	IAV	-0.151228646	4.06E-10	9.91E-10	0.023437838	-6.452329317	2.32E-06
CTSA	B	IAV	-0.19173614	6.06E-06	1.11E-05	0.041672675	-4.601003876	4.48E-06
CTSB	B	IAV	-0.115903728	3.86E-05	6.66E-05	0.02776729	-4.174110157	1.08E-05
CTSC	B	IAV	0.054620232	0.149788752	0.177620365	0.03783254	1.443736856	0.031076826
CTSD	B	IAV	-0.071893396	0.277772789	0.314675108	0.066128251	-1.087181276	0.049906078
CTSF	B	IAV	-0.212134887	0.004975374	0.007117468	0.075006973	-2.828202232	0.001930695
CTSH	B	IAV	-0.225965109	2.96E-20	1.26E-19	0.022882866	-9.874860516	2.32E-06
CTSK	B	IAV	-0.127737244	0.117939909	0.142237092	0.081481341	-1.567687066	0.026075969
CTSL	B	IAV	1.313679806	2.25E-49	3.44E-48	0.074239719	17.69510755	2.32E-06
CTSO	B	IAV	0.619482822	9.28E-36	7.92E-35	0.043697014	14.17677709	2.32E-06
CTSS	B	IAV	0.520281701	1.76E-70	5.29E-69	0.022455094	23.1698742	2.32E-06
CTSW	B	IAV	1.311896226	6.86E-42	7.56E-41	0.083177155	15.77231415	2.32E-06
CTSZ	B	IAV	-0.539528109	4.17E-73	1.34E-71	0.022604115	-23.86857874	2.32E-06
CTTN	B	IAV	0.562307047	1.51E-21	6.84E-21	0.054804445	10.26024528	2.32E-06
CTTNBP2NL	B	IAV	0.295233278	1.83E-07	3.75E-07	0.055365257	5.332464731	2.32E-06
CTU1	B	IAV	-0.111394441	0.022160813	0.029580585	0.048458427	-2.298763018	0.007353345
CTU2	B	IAV	-0.135192667	0.044710942	0.057391783	0.067084441	-2.015261143	0.012703237
CUBN	B	IAV	0.012438219	0.876158538	0.891238444	0.079749965	0.155965201	0.125350941
CUEDC1	B	IAV	0.491280496	1.89E-17	6.99E-17	0.054528339	9.009636105	2.32E-06
CUEDC2	B	IAV	-0.131778636	1.92E-06	3.66E-06	0.027166539	-4.850770153	2.32E-06
CUL1	B	IAV	0.088976919	0.000175621	0.000287425	0.023438017	3.796264792	6.15E-05
CUL2	B	IAV	0.22577253	2.59E-13	7.68E-13	0.02956529	7.636405066	2.32E-06
CUL3	B	IAV	-0.015944074	0.332448891	0.370941919	0.016426016	-0.970659844	0.057550116
CUL4A	B	IAV	-0.181245686	2.21E-11	5.81E-11	0.026124214	-6.937842635	2.32E-06
CUL4B	B	IAV	0.38816469	1.22E-25	6.69E-25	0.033936243	11.43805736	2.32E-06
CUL5	B	IAV	0.141822947	7.83E-10	1.88E-09	0.022372321	6.339214815	2.32E-06
CUL7	B	IAV	-0.038886363	0.524038074	0.563617001	0.060966476	-0.637831886	0.082830015
CUL9	B	IAV	0.162202726	0.000957228	0.001466597	0.048655274	3.333713122	0.00034015
CUTA	B	IAV	-0.043732903	0.014563025	0.019807782	0.017803644	-2.456401885	0.005261386
CUTC	B	IAV	-0.020346849	0.510361321	0.550065442	0.030874819	-0.659011122	0.081049257
CUX1	B	IAV	-0.103242325	0.000837928	0.001290935	0.030618802	-3.371860403	0.000293685
CWC15	B	IAV	0.055493945	0.013150031	0.017978342	0.02225485	2.493566358	0.004795826
CWC22	B	IAV	0.123044575	2.69E-06	5.07E-06	0.025747725	4.778852235	2.32E-06
CWC25	B	IAV	0.183196938	1.69E-09	3.98E-09	0.029527202	6.204344732	2.32E-06
CWC27	B	IAV	0.257846613	7.19E-22	3.32E-21	0.024900407	10.35511628	2.32E-06
CWF19L1	B	IAV	0.179014661	5.94E-08	1.26E-07	0.032244865	5.551726123	2.32E-06
CWF19L2	B	IAV	0.120059825	8.28E-07	1.62E-06	0.023880169	5.027595298	2.32E-06
CX3CR1	B	IAV	0.485381534	1.79E-19	7.33E-19	0.050362355	9.637784687	2.32E-06
CXCL1	B	IAV	1.222694291	9.30E-45	1.20E-43	0.074053365	16.51098886	2.32E-06
CXCL10	B	IAV	6.542046686	3.48E-181	3.52E-178	0.105083491	62.25570359	2.32E-06
CXCL11	B	IAV	2.211807562	5.85E-77	2.06E-75	0.08880969	24.90502512	2.32E-06
CXCL16	B	IAV	-1.040611883	4.40E-42	4.90E-41	0.065769781	-15.82203662	2.32E-06
CXCL2	B	IAV	0.516902624	8.39E-12	2.28E-11	0.072867625	7.093721308	2.32E-06
CXCL3	B	IAV	0.967593289	1.95E-31	1.39E-30	0.07426397	13.02910808	2.32E-06
CXCL5	B	IAV	0.10812433	0.100390347	0.122467847	0.065620814	1.647713946	0.023310178
CXCL6	B	IAV	0.760333221	3.11E-64	7.90E-63	0.03531983	21.52709175	2.32E-06
CXCL8	B	IAV	1.219276974	3.85E-66	1.03E-64	0.055357039	22.02568994	2.32E-06
CXCL9	B	IAV	1.588503023	6.23E-34	4.93E-33	0.115994085	13.69468988	2.32E-06
CXCR2	B	IAV	0.611946459	3.90E-48	5.62E-47	0.035214311	17.37777758	2.32E-06
CXCR3	B	IAV	0.01619077	0.825299728	0.844296592	0.073289844	0.220914244	0.119127113
CXCR4	B	IAV	-0.093360896	0.000109938	0.000183109	0.023839843	-3.916170758	3.76E-05
CXCR5	B	IAV	0.137770854	4.95E-06	9.14E-06	0.029653514	4.646021126	4.48E-06
CXCR6	B	IAV	0.398811556	4.14E-17	1.51E-16	0.044802274	8.901591755	2.32E-06
CXorf38	B	IAV	0.422550282	1.07E-28	6.75E-28	0.034391397	12.28651124	2.32E-06
CXXC1	B	IAV	0.03269556	0.33532418	0.373887302	0.0338851	0.9648949	0.057967014
CXXC5	B	IAV	-0.687602495	1.85E-56	3.69E-55	0.0352374	-19.51342875	2.32E-06
CYB561	B	IAV	0.887650371	5.42E-22	2.51E-21	0.085423015	10.39123207	2.32E-06
CYB561A3	B	IAV	-0.370690937	9.59E-27	5.54E-26	0.031555529	-11.74725779	2.32E-06
CYB561D1	B	IAV	0.181732953	0.004588127	0.006583841	0.06366096	2.854700181	0.00176029
CYB561D2	B	IAV	0.2226764	2.45E-09	5.71E-09	0.036273724	6.138779643	2.32E-06
CYB5A	B	IAV	-0.067489443	0.067414384	0.084360988	0.036776699	-1.835114225	0.017182475
CYB5B	B	IAV	-0.052499838	0.054188249	0.068817652	0.027167981	-1.932415853	0.014635826
CYB5D2	B	IAV	0.475358523	5.71E-13	1.66E-12	0.06325182	7.515333538	2.32E-06
CYB5R1	B	IAV	0.200034033	1.37E-05	2.45E-05	0.045285854	4.417141673	4.48E-06
CYB5R2	B	IAV	0.012108632	0.886989825	0.901513351	0.085135845	0.142227193	0.126674287
CYB5R3	B	IAV	-0.446374358	2.79E-42	3.17E-41	0.028121484	-15.87307253	2.32E-06
CYB5R4	B	IAV	0.005357191	0.822176105	0.841565979	0.023817037	0.224931053	0.118767995
CYBA	B	IAV	-0.027796267	0.044677066	0.057354926	0.013790684	-2.015582891	0.012699874
CYBB	B	IAV	0.306542517	1.40E-34	1.13E-33	0.022106717	13.86648756	2.32E-06
CYBRD1	B	IAV	0.566221233	2.75E-28	1.70E-27	0.046512039	12.17364888	2.32E-06
CYC1	B	IAV	-0.121855083	2.56E-06	4.84E-06	0.02544285	-4.789364616	2.32E-06
CYCS	B	IAV	0.195697208	7.36E-12	2.00E-11	0.027505684	7.114791651	2.32E-06
CYFIP1	B	IAV	-0.194000774	0.001499671	0.00225052	0.060580336	-3.202372021	0.000532259
CYFIP2	B	IAV	-0.103118112	2.43E-06	4.59E-06	0.021478884	-4.800906475	2.32E-06
CYLD	B	IAV	0.609528294	1.10E-81	4.35E-80	0.023268444	26.19548963	2.32E-06
CYP1B1	B	IAV	0.26382879	1.42E-05	2.53E-05	0.059837473	4.409089776	4.48E-06
CYP20A1	B	IAV	0.405329181	3.34E-37	3.05E-36	0.027847591	14.55526896	2.32E-06
CYP27A1	B	IAV	0.19837053	0.003832498	0.005535997	0.068101496	2.912865972	0.001452892
CYP27B1	B	IAV	0.568171657	7.20E-23	3.47E-22	0.053364287	10.64703925	2.32E-06
CYP2R1	B	IAV	-0.223210186	3.70E-07	7.42E-07	0.04298993	-5.192150525	2.32E-06
CYP2S1	B	IAV	0.687298777	1.44E-40	1.51E-39	0.04454162	15.43048445	2.32E-06
CYP2U1	B	IAV	0.237782586	1.03E-08	2.29E-08	0.040438983	5.880033816	2.32E-06
CYP4V2	B	IAV	-0.275242021	3.59E-07	7.22E-07	0.052950714	-5.198079491	2.32E-06
CYP51A1	B	IAV	-0.066508774	0.035157702	0.045779589	0.031438801	-2.115499671	0.010629197
CYSLTR1	B	IAV	0.356674311	6.31E-23	3.05E-22	0.033447557	10.6636879	2.32E-06
CYSLTR2	B	IAV	0.554925554	4.14E-29	2.67E-28	0.044755672	12.39899941	2.32E-06
CYSTM1	B	IAV	0.048593287	0.157578443	0.186181846	0.034303448	1.416571526	0.032296767
CYTH1	B	IAV	-0.043982026	0.017700243	0.023867403	0.018447787	-2.384135591	0.006100615
CYTH2	B	IAV	-0.120693865	0.026147991	0.034591062	0.054017254	-2.234357661	0.008408373
CYTH3	B	IAV	0.072114192	0.301798984	0.339401672	0.069726181	1.034248424	0.053341081
CYTH4	B	IAV	-0.442576871	9.64E-14	2.93E-13	0.05684392	-7.785825963	2.32E-06
CYTIP	B	IAV	0.127931004	9.42E-15	3.03E-14	0.01573481	8.130444699	2.32E-06
D2HGDH	B	IAV	-0.14640749	0.007685721	0.010766017	0.054578576	-2.682508439	0.002967574
DAAM1	B	IAV	-0.145560549	0.000129836	0.000215122	0.037574388	-3.873929987	4.57E-05
DAB1	B	IAV	-0.206503346	0.000763001	0.001181233	0.060763107	-3.398498784	0.000248555
DAB2	B	IAV	0.638498525	4.64E-19	1.86E-18	0.067128663	9.511563216	2.32E-06
DAD1	B	IAV	0.137855088	1.72E-15	5.76E-15	0.016457349	8.376506487	2.32E-06
DAG1	B	IAV	-0.35385693	1.44E-07	2.96E-07	0.065767582	-5.38041567	2.32E-06
DAGLA	B	IAV	0.692607869	1.64E-37	1.51E-36	0.047321204	14.63631138	2.32E-06
DAGLB	B	IAV	-0.27371498	3.54E-05	6.12E-05	0.065247562	-4.195022356	8.67E-06
DALRD3	B	IAV	-0.463408275	2.01E-28	1.25E-27	0.037949446	-12.21119993	2.32E-06
DAP	B	IAV	-0.079735057	0.025497541	0.033778846	0.03552855	-2.244253063	0.008240283
DAP3	B	IAV	0.089261123	0.000193304	0.000315158	0.023668358	3.771327262	6.54E-05
DAPK1	B	IAV	0.453695849	1.01E-08	2.25E-08	0.07711897	5.883064194	2.32E-06
DAPK2	B	IAV	-0.808376684	1.04E-30	7.16E-30	0.06299052	-12.83330696	2.32E-06
DAPK3	B	IAV	-0.244914786	1.99E-06	3.79E-06	0.05056867	-4.843211944	2.32E-06
DAPP1	B	IAV	0.49053312	1.35E-60	3.06E-59	0.023833867	20.58134807	2.32E-06
DARS2	B	IAV	0.056307072	0.277530819	0.314467462	0.051765674	1.087729903	0.049884989
DAXX	B	IAV	-0.287761908	3.65E-14	1.13E-13	0.036283489	-7.93093269	2.32E-06
DAZAP1	B	IAV	-0.278020903	2.83E-25	1.53E-24	0.024526887	-11.33535213	2.32E-06
DAZAP2	B	IAV	0.124357182	2.57E-20	1.09E-19	0.012569648	9.893450088	2.32E-06
DBF4	B	IAV	-0.005107471	0.892649687	0.906602438	0.037816507	-0.135059293	0.12732689
DBF4B	B	IAV	1.114431318	8.01E-47	1.10E-45	0.065396373	17.04117928	2.32E-06
DBI	B	IAV	-0.071262926	0.000356506	0.000567335	0.019746075	-3.608966722	0.000107649
DBN1	B	IAV	0.410985833	4.15E-09	9.52E-09	0.067991177	6.044693591	2.32E-06
DBNDD2	B	IAV	0.476084794	2.10E-10	5.21E-10	0.072522126	6.564683329	2.32E-06
DBNL	B	IAV	-0.346560883	8.11E-44	1.00E-42	0.021301806	-16.26908482	2.32E-06
DBP	B	IAV	-1.351080553	1.46E-54	2.72E-53	0.071013169	-19.02577465	2.32E-06
DBR1	B	IAV	0.108474287	0.02137123	0.028571259	0.046903636	2.312705282	0.007135114
DBT	B	IAV	-0.069980435	0.134675876	0.161074667	0.046663002	-1.499698513	0.028780562
DCAF1	B	IAV	0.074262485	0.046638079	0.059727489	0.037181651	1.997288535	0.013107663
DCAF10	B	IAV	0.080607975	0.004804822	0.006882348	0.02838676	2.839632773	0.001832572
DCAF11	B	IAV	-0.127060428	3.27E-05	5.67E-05	0.030153212	-4.213827289	8.67E-06
DCAF12	B	IAV	-0.223623585	0.01609022	0.021800125	0.09241915	-2.419667183	0.005710885
DCAF13	B	IAV	0.226343093	2.90E-11	7.59E-11	0.032836236	6.893088784	2.32E-06
DCAF15	B	IAV	-0.404611909	1.81E-25	9.84E-25	0.035523703	-11.38991354	2.32E-06
DCAF16	B	IAV	0.309972315	6.16E-13	1.79E-12	0.041309732	7.503614855	2.32E-06
DCAF17	B	IAV	0.101929064	0.015302806	0.020773302	0.041805003	2.43820255	0.00545646
DCAF4	B	IAV	0.15500995	0.004738	0.006787509	0.054500139	2.844212003	0.001807652
DCAF5	B	IAV	-0.024960467	0.331332362	0.369881831	0.025655547	-0.972907199	0.057403997
DCAF6	B	IAV	0.12230401	3.29E-05	5.70E-05	0.029035203	4.212266391	8.67E-06
DCAF7	B	IAV	-0.004876896	0.827842029	0.846585622	0.022407301	-0.217647625	0.11944626
DCAF8	B	IAV	-0.106385394	0.000240757	0.000389778	0.028646293	-3.713757789	8.33E-05
DCAKD	B	IAV	0.03791388	0.525259508	0.564753086	0.059617291	0.635954433	0.083006912
DCBLD1	B	IAV	1.330761162	6.90E-42	7.59E-41	0.084376985	15.77161309	2.32E-06
DCBLD2	B	IAV	-0.042085018	0.612661231	0.650604888	0.083044878	-0.506774392	0.094191123
DCK	B	IAV	0.824705579	1.15E-85	4.95E-84	0.030207435	27.30141001	2.32E-06
DCLRE1A	B	IAV	0.628633097	2.94E-14	9.19E-14	0.078945704	7.962853805	2.32E-06
DCLRE1B	B	IAV	-0.171616493	0.031462294	0.041214047	0.079428193	-2.160649587	0.009731911
DCLRE1C	B	IAV	0.714365461	1.65E-67	4.55E-66	0.03191293	22.38482858	2.32E-06
DCP1A	B	IAV	0.202312433	8.54E-13	2.45E-12	0.027144232	7.453238492	2.32E-06
DCP1B	B	IAV	0.048939689	0.28462242	0.321778562	0.045661877	1.071784434	0.050867129
DCP2	B	IAV	0.201863789	2.41E-16	8.40E-16	0.023320845	8.655937985	2.32E-06
DCPS	B	IAV	0.017329882	0.610726859	0.648860789	0.034011104	0.509536005	0.093982959
DCSTAMP	B	IAV	0.630523222	6.72E-39	6.52E-38	0.042041733	14.99755557	2.32E-06
DCTD	B	IAV	-0.192627697	7.63E-11	1.94E-10	0.028604869	-6.734087765	2.32E-06
DCTN1	B	IAV	-0.054438819	0.066775375	0.083608429	0.029595437	-1.839432836	0.017080297
DCTN2	B	IAV	-0.192397626	2.22E-15	7.39E-15	0.023069585	-8.339882339	2.32E-06
DCTN3	B	IAV	-0.058021258	0.036167334	0.04701161	0.027578281	-2.103875099	0.010837168
DCTN4	B	IAV	0.087357689	0.006280472	0.00888381	0.031755916	2.750910718	0.002421816
DCTN5	B	IAV	-0.02011364	0.631032408	0.668134276	0.041839338	-0.480735135	0.096383044
DCTN6	B	IAV	0.517989095	1.49E-20	6.41E-20	0.051983471	9.964496179	2.32E-06
DCTPP1	B	IAV	-0.207756903	6.20E-12	1.69E-11	0.02908883	-7.14215402	2.32E-06
DCUN1D1	B	IAV	-0.190858958	1.15E-05	2.06E-05	0.042814521	-4.457809036	4.48E-06
DCUN1D2	B	IAV	-0.493974404	4.90E-13	1.43E-12	0.065525429	-7.53866718	2.32E-06
DCUN1D3	B	IAV	0.107583753	0.198958562	0.23140674	0.083580816	1.287182379	0.038694915
DCUN1D4	B	IAV	0.210294663	8.36E-07	1.64E-06	0.041845906	5.025453724	2.32E-06
DCUN1D5	B	IAV	0.007577547	0.833159343	0.851631413	0.03594272	0.210822853	0.12012853
DCXR	B	IAV	0.020005301	0.447106324	0.487325718	0.026281823	0.761183924	0.072992474
DDA1	B	IAV	-0.094095586	0.008218231	0.011478664	0.035380774	-2.659511781	0.003155209
DDAH2	B	IAV	-0.320744527	2.15E-15	7.17E-15	0.038438013	-8.344461643	2.32E-06
DDB1	B	IAV	-0.098902011	0.000316994	0.00050678	0.027166561	-3.640578977	0.000105852
DDB2	B	IAV	-0.161164255	5.41E-06	9.96E-06	0.034835489	-4.626438778	4.48E-06
DDHD1	B	IAV	0.541256363	5.76E-64	1.45E-62	0.025224967	21.45716811	2.32E-06
DDHD2	B	IAV	-0.141124079	0.001116062	0.001699406	0.042904301	-3.289275827	0.000401079
DDI2	B	IAV	-0.224481854	1.45E-09	3.43E-09	0.036024146	-6.231427415	2.32E-06
DDIAS	B	IAV	0.657720465	1.96E-19	7.97E-19	0.068324549	9.626414952	2.32E-06
DDIT3	B	IAV	0.280586302	9.02E-11	2.29E-10	0.041839544	6.706246672	2.32E-06
DDIT4	B	IAV	-0.694496204	9.21E-19	3.64E-18	0.073726404	-9.419911595	2.32E-06
DDOST	B	IAV	-0.139860048	1.31E-11	3.50E-11	0.019916882	-7.022185922	2.32E-06
DDR1	B	IAV	-0.615637893	5.07E-15	1.66E-14	0.074888453	-8.220731874	2.32E-06
DDRGK1	B	IAV	-0.213698507	1.16E-10	2.92E-10	0.03206305	-6.664946297	2.32E-06
DDT	B	IAV	1.015058274	3.95E-152	9.15E-150	0.020528016	49.4474613	2.32E-06
DDX1	B	IAV	-0.200952875	1.42E-10	3.56E-10	0.030307565	-6.630452623	2.32E-06
DDX10	B	IAV	0.186424712	1.40E-09	3.32E-09	0.029888929	6.237249696	2.32E-06
DDX11	B	IAV	0.466038297	8.45E-15	2.72E-14	0.057208338	8.14633519	2.32E-06
DDX17	B	IAV	-0.044565861	0.000520648	0.000817772	0.012713176	-3.505486068	0.000161526
DDX18	B	IAV	0.104050487	7.18E-08	1.51E-07	0.018865908	5.515265143	2.32E-06
DDX19A	B	IAV	0.288452028	3.56E-10	8.73E-10	0.044550382	6.474737407	2.32E-06
DDX19B	B	IAV	0.269225166	0.000348023	0.000554233	0.074464862	3.615465836	0.000105852
DDX20	B	IAV	0.112507364	0.01308379	0.017894386	0.045086009	2.495394197	0.004763878
DDX21	B	IAV	0.362989809	1.98E-29	1.30E-28	0.029071526	12.48609401	2.32E-06
DDX23	B	IAV	0.041004864	0.200207761	0.232664829	0.03194517	1.283601397	0.038850574
DDX24	B	IAV	0.063529477	0.000102542	0.000171381	0.016149866	3.933746343	3.55E-05
DDX27	B	IAV	-0.08036036	0.000784706	0.001212976	0.023701347	-3.390539817	0.000263685
DDX28	B	IAV	-0.192629435	0.000136782	0.000226158	0.049895982	-3.860620146	4.97E-05
DDX31	B	IAV	0.029667548	0.556196326	0.595308485	0.050359216	0.589118543	0.086807626
DDX39A	B	IAV	-0.1433715	1.65E-08	3.62E-08	0.024748779	-5.793073637	2.32E-06
DDX39B	B	IAV	-0.005583115	0.88881878	0.903124413	0.039905005	-0.13991014	0.126870217
DDX3X	B	IAV	0.289262545	5.82E-33	4.40E-32	0.021527727	13.43674325	2.32E-06
DDX3Y	B	IAV	0.822053326	4.24E-30	2.86E-29	0.064892255	12.66797291	2.32E-06
DDX41	B	IAV	-0.362360256	4.02E-17	1.46E-16	0.040687933	-8.905840865	2.32E-06
DDX42	B	IAV	-0.162028278	6.37E-12	1.74E-11	0.022700292	-7.137717946	2.32E-06
DDX46	B	IAV	0.113779016	4.38E-09	1.00E-08	0.018853117	6.035023978	2.32E-06
DDX47	B	IAV	-0.303376756	4.12E-05	7.11E-05	0.07296179	-4.158022362	1.08E-05
DDX49	B	IAV	-0.233740801	1.97E-07	4.03E-07	0.043953636	-5.317894567	2.32E-06
DDX5	B	IAV	0.14503827	2.20E-34	1.76E-33	0.010498973	13.81451952	2.32E-06
DDX50	B	IAV	0.086166321	0.000592445	0.000926221	0.024834507	3.469620754	0.000186186
DDX51	B	IAV	-0.392596122	3.61E-13	1.06E-12	0.051754743	-7.585703207	2.32E-06
DDX52	B	IAV	-0.042754998	0.17276202	0.203063452	0.031289644	-1.366426465	0.034643032
DDX54	B	IAV	-0.166059162	1.68E-06	3.22E-06	0.034032145	-4.879479745	2.32E-06
DDX55	B	IAV	-0.126554822	0.00326697	0.00474811	0.042701478	-2.963710577	0.001213933
DDX56	B	IAV	-0.171350261	7.38E-08	1.55E-07	0.031098768	-5.509872995	2.32E-06
DDX59	B	IAV	0.319162295	8.58E-18	3.23E-17	0.035003464	9.118020274	2.32E-06
DDX6	B	IAV	0.152822536	8.69E-19	3.44E-18	0.016210073	9.427627827	2.32E-06
DDX60	B	IAV	3.299446522	9.32E-158	2.80E-155	0.063762447	51.74592035	2.32E-06
DDX60L	B	IAV	3.423586406	2.53E-157	7.21E-155	0.066392687	51.56571519	2.32E-06
DEAF1	B	IAV	-0.164876556	0.000186723	0.000304966	0.04361414	-3.780346403	6.34E-05
DECR1	B	IAV	0.383605852	1.33E-42	1.53E-41	0.024040652	15.95654913	2.32E-06
DEDD	B	IAV	0.050943123	0.223698408	0.257806556	0.041787179	1.219108915	0.042173868
DEDD2	B	IAV	-0.201322208	4.20E-07	8.39E-07	0.038967043	-5.166473839	2.32E-06
DEF6	B	IAV	-0.251791223	6.10E-21	2.68E-20	0.024978719	-10.08022979	2.32E-06
DEF8	B	IAV	-0.164631603	0.00105207	0.001605929	0.049791437	-3.306424016	0.000377129
DEGS1	B	IAV	0.228592115	4.85E-18	1.85E-17	0.024858275	9.195815573	2.32E-06
DEK	B	IAV	0.545922035	7.29E-57	1.47E-55	0.027827971	19.61774479	2.32E-06
DENND1A	B	IAV	0.182413179	3.76E-11	9.75E-11	0.026626149	6.850903508	2.32E-06
DENND1B	B	IAV	0.522124568	9.22E-30	6.14E-29	0.041516054	12.5764499	2.32E-06
DENND1C	B	IAV	-0.44296554	4.37E-23	2.13E-22	0.041360936	-10.7097563	2.32E-06
DENND2D	B	IAV	0.418323822	1.96E-25	1.06E-24	0.036759602	11.3799879	2.32E-06
DENND3	B	IAV	-0.303036378	4.59E-15	1.50E-14	0.036797773	-8.235182522	2.32E-06
DENND4A	B	IAV	0.449297686	4.77E-56	9.35E-55	0.023150365	19.40780166	2.32E-06
DENND4B	B	IAV	-0.055170383	0.184981071	0.216349966	0.041530595	-1.328427467	0.036587059
DENND4C	B	IAV	0.002194384	0.942532928	0.949798963	0.03041707	0.072143164	0.132859648
DENND5A	B	IAV	1.243823083	1.21E-70	3.65E-69	0.053582631	23.21317681	2.32E-06
DENND5B	B	IAV	0.037838372	0.09122374	0.111961446	0.022335867	1.694063236	0.02165835
DENND6A	B	IAV	-0.10951537	0.003570225	0.005173963	0.037306877	-2.935527696	0.001330578
DENND6B	B	IAV	-0.206511457	0.005134562	0.007334805	0.073286886	-2.817850088	0.002001428
DENR	B	IAV	-0.110393254	2.11E-08	4.61E-08	0.019208954	-5.746968531	2.32E-06
DEPDC5	B	IAV	0.012520924	0.82587741	0.844732017	0.05686889	0.220171771	0.119174459
DERA	B	IAV	0.277447029	6.69E-18	2.53E-17	0.030315389	9.15201945	2.32E-06
DERL1	B	IAV	0.420874551	1.23E-36	1.09E-35	0.029212202	14.4074916	2.32E-06
DERL2	B	IAV	0.043794892	0.111325075	0.134771509	0.027428997	1.59666402	0.025089702
DERL3	B	IAV	-0.463325406	6.13E-27	3.57E-26	0.039260687	-11.80125574	2.32E-06
DESI1	B	IAV	-0.237572651	2.43E-07	4.94E-07	0.045027697	-5.276144871	2.32E-06
DESI2	B	IAV	-0.192443161	3.57E-08	7.66E-08	0.034068598	-5.648696202	2.32E-06
DET1	B	IAV	0.446534626	3.56E-10	8.72E-10	0.068964926	6.474807591	2.32E-06
DEXI	B	IAV	-0.379102467	7.27E-13	2.10E-12	0.05069505	-7.478096356	2.32E-06
DFFA	B	IAV	0.074218152	0.029501156	0.038786812	0.033943829	2.186499103	0.00921846
DFFB	B	IAV	0.030747154	0.677537092	0.711004404	0.073874735	0.416206625	0.101901991
DGAT1	B	IAV	-0.312215061	6.60E-10	1.59E-09	0.049023691	-6.368656794	2.32E-06
DGAT2	B	IAV	-0.13201684	0.06617129	0.082880082	0.071610239	-1.843546978	0.016970172
DGCR2	B	IAV	0.093357284	0.020028234	0.026840394	0.039939112	2.33749024	0.006745543
DGCR6L	B	IAV	-0.222078063	3.55E-08	7.62E-08	0.039307752	-5.649726795	2.32E-06
DGCR8	B	IAV	-0.213781698	0.001228244	0.001860788	0.065550946	-3.261306073	0.000429342
DGKA	B	IAV	-0.110332596	0.001210447	0.001835578	0.033786516	-3.265580695	0.000425833
DGKD	B	IAV	-0.263436842	1.63E-15	5.47E-15	0.031420298	-8.384288477	2.32E-06
DGKE	B	IAV	0.164028415	0.000597553	0.000933682	0.047308245	3.467226773	0.000186186
DGKG	B	IAV	-0.474722863	6.95E-11	1.78E-10	0.070334343	-6.749517304	2.32E-06
DGKH	B	IAV	0.08742461	0.280547718	0.317624382	0.080880352	1.080912828	0.050288806
DGKQ	B	IAV	0.098602104	0.157715082	0.186323474	0.069629128	1.416104255	0.03230667
DGKZ	B	IAV	-0.231843734	3.19E-08	6.88E-08	0.040892544	-5.669584472	2.32E-06
DGLUCY	B	IAV	0.692270336	1.62E-57	3.33E-56	0.034987724	19.78609231	2.32E-06
DGUOK	B	IAV	-0.095636647	4.61E-06	8.54E-06	0.020516492	-4.661452128	2.32E-06
DHCR24	B	IAV	-0.788501137	9.87E-22	4.51E-21	0.076445302	-10.31457937	2.32E-06
DHCR7	B	IAV	-0.128544223	0.049826594	0.063576399	0.065287799	-1.968885838	0.013747679
DHDDS	B	IAV	-0.141965086	0.004298481	0.006188186	0.049363963	-2.875885102	0.001644796
DHFR	B	IAV	-0.134638137	0.003429169	0.004974085	0.045665546	-2.948352751	0.001271588
DHFR2	B	IAV	0.000506793	0.994405971	0.995212101	0.07222774	0.007016599	0.138721323
DHODH	B	IAV	0.008027115	0.916021861	0.926781907	0.076065356	0.105529183	0.12982978
DHPS	B	IAV	0.069183894	0.005859403	0.008314665	0.024939097	2.774113801	0.002267289
DHRS1	B	IAV	-0.055569798	0.172043951	0.202283634	0.040599788	-1.368721394	0.034556695
DHRS11	B	IAV	-0.389632026	1.76E-06	3.36E-06	0.080015022	-4.869485948	2.32E-06
DHRS12	B	IAV	-0.069364977	0.27617245	0.313085612	0.063589997	-1.090815868	0.049725585
DHRS13	B	IAV	-0.975917553	1.38E-38	1.33E-37	0.065426817	-14.91617044	2.32E-06
DHRS3	B	IAV	-0.484698966	1.22E-06	2.36E-06	0.097976132	-4.947112667	2.32E-06
DHRS4	B	IAV	-0.159681513	1.63E-06	3.12E-06	0.032681108	-4.886049619	2.32E-06
DHRS4L2	B	IAV	-0.351408579	1.93E-06	3.69E-06	0.072465598	-4.849315906	2.32E-06
DHRS7	B	IAV	-0.035983694	0.141997645	0.168958646	0.024445231	-1.472012825	0.029863993
DHRS7B	B	IAV	-0.075147602	0.090067073	0.110676316	0.044199915	-1.700175271	0.021453502
DHRS9	B	IAV	0.016209822	0.831058974	0.84971899	0.075918008	0.213517482	0.119864162
DHRSX	B	IAV	0.026459964	0.380600301	0.420237498	0.030136605	0.878000822	0.0642108
DHTKD1	B	IAV	0.342545377	1.24E-21	5.66E-21	0.033304806	10.28516371	2.32E-06
DHX15	B	IAV	0.269032258	1.71E-25	9.31E-25	0.023605874	11.39683515	2.32E-06
DHX16	B	IAV	-0.001112562	0.977679051	0.980060622	0.039733458	-0.028000638	0.136771376
DHX29	B	IAV	0.127557324	5.93E-05	0.000100875	0.031342771	4.069752626	1.91E-05
DHX30	B	IAV	-0.062919934	0.075173986	0.09338754	0.035245376	-1.785196817	0.018653198
DHX32	B	IAV	-0.278990334	3.69E-09	8.49E-09	0.045991537	-6.066123245	2.32E-06
DHX33	B	IAV	-0.317488248	2.44E-07	4.95E-07	0.060179908	-5.275651965	2.32E-06
DHX34	B	IAV	0.092550149	0.041617211	0.053637493	0.04524492	2.045536799	0.012025733
DHX35	B	IAV	0.434972026	9.51E-13	2.72E-12	0.058490929	7.436572353	2.32E-06
DHX36	B	IAV	0.152936236	2.82E-12	7.87E-12	0.021046265	7.266668761	2.32E-06
DHX37	B	IAV	-0.290565794	2.29E-07	4.66E-07	0.054945031	-5.288299711	2.32E-06
DHX38	B	IAV	0.07356179	0.026751291	0.035359695	0.033055999	2.225368828	0.008553243
DHX40	B	IAV	-0.044181025	0.26323718	0.299490918	0.039421333	-1.120738988	0.0478674
DHX57	B	IAV	-0.316084972	1.60E-10	4.00E-10	0.04781656	-6.610366153	2.32E-06
DHX58	B	IAV	2.13604051	5.48E-104	3.83E-102	0.065433659	32.64436926	2.32E-06
DHX8	B	IAV	0.161366636	6.52E-06	1.19E-05	0.035194584	4.58498493	4.48E-06
DHX9	B	IAV	0.045387369	0.019190769	0.025764697	0.019283464	2.353693761	0.006515277
DIAPH1	B	IAV	-0.20400604	4.02E-13	1.18E-12	0.026952878	-7.568989152	2.32E-06
DIAPH2	B	IAV	0.216054119	4.48E-14	1.39E-13	0.027346911	7.900494596	2.32E-06
DICER1	B	IAV	-0.097734226	5.95E-05	0.000101115	0.024018662	-4.069095397	1.91E-05
DIDO1	B	IAV	-0.073386323	0.007305344	0.01025258	0.027181824	-2.699830732	0.002827089
DIMT1	B	IAV	-0.101728959	0.006085525	0.008617929	0.036838665	-2.761472456	0.00235532
DIP2A	B	IAV	-0.251608501	6.52E-09	1.47E-08	0.042192407	-5.963359738	2.32E-06
DIP2B	B	IAV	0.869259211	4.43E-96	2.48E-94	0.028705046	30.28245297	2.32E-06
DIP2C	B	IAV	0.958275838	7.22E-25	3.81E-24	0.08540624	11.22020874	2.32E-06
DIRAS1	B	IAV	-0.391633547	1.07E-06	2.08E-06	0.078726033	-4.974638396	2.32E-06
DIS3	B	IAV	0.132674532	3.65E-05	6.30E-05	0.031682066	4.187685568	8.67E-06
DIS3L	B	IAV	-0.026142661	0.585424236	0.623947117	0.047877631	-0.546030804	0.090608166
DIS3L2	B	IAV	-0.048415113	0.111003069	0.134454932	0.03029525	-1.598109041	0.025027413
DISC1	B	IAV	1.268485904	2.30E-39	2.29E-38	0.083903169	15.11845044	2.32E-06
DISP1	B	IAV	0.077253377	0.2612193	0.297438783	0.068639284	1.125498002	0.047646708
DKC1	B	IAV	-0.041809964	0.17901985	0.209775317	0.031045693	-1.346723502	0.035610024
DKK3	B	IAV	0.564088508	2.77E-33	2.13E-32	0.041715046	13.52242333	2.32E-06
DLAT	B	IAV	0.45229245	2.32E-19	9.41E-19	0.047095301	9.60377015	2.32E-06
DLD	B	IAV	-0.155074348	8.21E-07	1.61E-06	0.030835383	-5.029103969	2.32E-06
DLEU7	B	IAV	0.775516109	9.74E-21	4.23E-20	0.07739926	10.01968374	2.32E-06
DLG1	B	IAV	0.037051981	0.136814681	0.163333826	0.02484221	1.491492964	0.029064882
DLG2	B	IAV	-0.116577614	0.04100066	0.052891946	0.056817298	-2.051797935	0.011875095
DLG3	B	IAV	-0.135797445	0.088254566	0.108545105	0.0794192	-1.70988181	0.021100715
DLG4	B	IAV	0.233822975	0.001710947	0.002554466	0.073924728	3.162987298	0.000587708
DLG5	B	IAV	0.539752477	5.75E-19	2.30E-18	0.056918451	9.482908781	2.32E-06
DLGAP1	B	IAV	0.529739018	7.62E-05	0.000128293	0.13216714	4.008099259	2.95E-05
DLGAP4	B	IAV	-0.537927893	9.05E-41	9.58E-40	0.034743586	-15.48279694	2.32E-06
DLL1	B	IAV	1.600731515	7.24E-52	1.22E-50	0.087308108	18.33428239	2.32E-06
DLST	B	IAV	0.012736673	0.670485099	0.704277435	0.029907128	0.425874158	0.101027327
DMAC1	B	IAV	-0.070379622	0.014839084	0.020168448	0.028732042	-2.449516846	0.005330829
DMAC2	B	IAV	-0.09263433	0.029003129	0.038181726	0.04223515	-2.193299401	0.009119841
DMAP1	B	IAV	-0.041448675	0.267124339	0.303571497	0.037285985	-1.111642209	0.048403677
DMD	B	IAV	-0.062101909	0.12500333	0.150217608	0.040375035	-1.538126426	0.027193266
DMGDH	B	IAV	0.222663787	0.008084412	0.011301698	0.083546066	2.665161837	0.00310324
DMPK	B	IAV	0.387773783	6.71E-07	1.32E-06	0.076469544	5.070957171	2.32E-06
DMTF1	B	IAV	0.300256957	6.25E-27	3.64E-26	0.025447926	11.79887733	2.32E-06
DMTN	B	IAV	0.430913861	5.97E-14	1.84E-13	0.054840029	7.857651896	2.32E-06
DMWD	B	IAV	-0.017884725	0.783297301	0.805927985	0.064975049	-0.275255282	0.114185595
DMXL1	B	IAV	0.777218137	7.30E-78	2.67E-76	0.030903067	25.15019399	2.32E-06
DMXL2	B	IAV	0.377756241	5.37E-06	9.91E-06	0.081628242	4.627764013	4.48E-06
DNA2	B	IAV	-0.022611403	0.786087495	0.808424487	0.083245892	-0.271621846	0.114493935
DNAAF1	B	IAV	0.815292296	6.99E-36	6.01E-35	0.057378102	14.20911941	2.32E-06
DNAAF2	B	IAV	-0.385943872	8.75E-23	4.20E-22	0.03633292	-10.6224291	2.32E-06
DNAAF5	B	IAV	-0.638742092	5.53E-25	2.94E-24	0.056762417	-11.25290516	2.32E-06
DNAH1	B	IAV	0.251537594	0.000252807	0.000408514	0.067967498	3.700851178	8.70E-05
DNAH6	B	IAV	0.411722489	1.66E-06	3.19E-06	0.08434525	4.88139511	2.32E-06
DNAH8	B	IAV	0.961436662	1.69E-18	6.60E-18	0.102954923	9.338423365	2.32E-06
DNAJA1	B	IAV	0.883826615	3.18E-99	1.93E-97	0.028318253	31.21049229	2.32E-06
DNAJA2	B	IAV	0.177974428	4.90E-14	1.52E-13	0.022565702	7.886943896	2.32E-06
DNAJA3	B	IAV	0.052090414	0.157468083	0.18609103	0.036762374	1.416949158	0.032288815
DNAJA4	B	IAV	0.529305571	5.57E-11	1.43E-10	0.077998867	6.78606746	2.32E-06
DNAJB1	B	IAV	-0.067772822	0.031500225	0.041258871	0.031373932	-2.160163474	0.009737335
DNAJB11	B	IAV	-0.063613928	0.116601611	0.140730013	0.040429735	-1.573444073	0.025859854
DNAJB12	B	IAV	-0.012621121	0.708166816	0.73854341	0.033687584	-0.374651993	0.10547235
DNAJB14	B	IAV	0.083567311	5.62E-05	9.58E-05	0.020466837	4.083059343	1.91E-05
DNAJB2	B	IAV	-0.718845798	3.56E-45	4.65E-44	0.043256664	-16.61815172	2.32E-06
DNAJB4	B	IAV	0.829340405	9.97E-35	8.13E-34	0.059642755	13.90513247	2.32E-06
DNAJB5	B	IAV	-0.336472145	0.00014464	0.000238513	0.087479151	-3.846312398	5.57E-05
DNAJB6	B	IAV	0.164624318	8.87E-11	2.26E-10	0.024537815	6.70900469	2.32E-06
DNAJB9	B	IAV	-0.245835351	5.76E-07	1.14E-06	0.04818268	-5.102151855	2.32E-06
DNAJC1	B	IAV	0.115529725	4.10E-05	7.06E-05	0.027773515	4.1597084	1.08E-05
DNAJC10	B	IAV	0.028813806	0.212452757	0.24571277	0.023063289	1.249336368	0.040577976
DNAJC11	B	IAV	-0.080672166	0.034863883	0.045423617	0.03807201	-2.118936358	0.010548816
DNAJC13	B	IAV	0.554570971	3.54E-49	5.35E-48	0.031429651	17.64483383	2.32E-06
DNAJC14	B	IAV	-0.23613338	5.86E-05	9.97E-05	0.057979142	-4.072729778	1.91E-05
DNAJC15	B	IAV	0.408014845	1.01E-49	1.57E-48	0.022941837	17.78475005	2.32E-06
DNAJC16	B	IAV	-0.151792507	0.00010648	0.000177668	0.038680692	-3.924244873	3.55E-05
DNAJC17	B	IAV	-0.200929344	4.67E-05	8.01E-05	0.048675765	-4.127913436	1.50E-05
DNAJC18	B	IAV	-0.31065518	7.06E-07	1.39E-06	0.06138847	-5.060480901	2.32E-06
DNAJC19	B	IAV	0.052129445	0.027229912	0.035958112	0.023499071	2.218361915	0.008675962
DNAJC2	B	IAV	0.053125226	0.047733733	0.061046214	0.026731708	1.987348719	0.013314134
DNAJC21	B	IAV	-0.014150453	0.555417587	0.594589537	0.023972389	-0.590281322	0.086722304
DNAJC24	B	IAV	0.09940681	0.012930406	0.017697677	0.039768157	2.499658475	0.004721047
DNAJC25	B	IAV	0.279219541	0.000767673	0.001187968	0.082201529	3.396768196	0.000250392
DNAJC25-GNG10	B	IAV	1.255625468	3.23E-49	4.90E-48	0.071120059	17.65501163	2.32E-06
DNAJC27	B	IAV	0.056907175	0.332523665	0.370988096	0.058636391	0.970509514	0.05756113
DNAJC3	B	IAV	0.111940857	0.000424518	0.000671338	0.031430285	3.561560336	0.00012884
DNAJC30	B	IAV	-0.054900288	0.248396812	0.284295115	0.047477071	-1.156353735	0.045823449
DNAJC4	B	IAV	-0.053035814	0.060181984	0.075908959	0.028119018	-1.88611896	0.015799796
DNAJC5	B	IAV	-0.452314349	1.76E-17	6.51E-17	0.050146009	-9.019947081	2.32E-06
DNAJC5B	B	IAV	0.007828691	0.926923348	0.936276847	0.085290523	0.091788522	0.131033789
DNAJC6	B	IAV	0.877950685	2.93E-24	1.51E-23	0.079474197	11.04699026	2.32E-06
DNAJC7	B	IAV	0.11200603	3.35E-08	7.21E-08	0.019787533	5.660434194	2.32E-06
DNAJC8	B	IAV	0.112781596	6.51E-12	1.78E-11	0.015808423	7.134272326	2.32E-06
DNAJC9	B	IAV	0.024330345	0.42407309	0.46358482	0.030397847	0.800397001	0.069881469
DNAL1	B	IAV	0.238790825	0.002206071	0.003258229	0.07738108	3.085907113	0.000787322
DNAL4	B	IAV	0.11683504	0.109700378	0.133007518	0.072840296	1.603989093	0.024834519
DNASE1	B	IAV	-0.266473423	1.63E-08	3.58E-08	0.045980145	-5.795402007	2.32E-06
DNASE1L1	B	IAV	0.032063521	0.583311693	0.621874517	0.058391764	0.549110335	0.09033471
DNASE2	B	IAV	-0.213804938	2.38E-07	4.83E-07	0.040488485	-5.280635634	2.32E-06
DNER	B	IAV	0.864216705	2.69E-51	4.45E-50	0.047515043	18.18827585	2.32E-06
DNHD1	B	IAV	0.080392924	0.087439199	0.107637596	0.046895452	1.714301073	0.020949572
DNLZ	B	IAV	0.052769441	0.138259869	0.164846594	0.035510954	1.486004616	0.029284809
DNM1L	B	IAV	-0.004113063	0.888399727	0.902781175	0.029286776	-0.140440959	0.126824463
DNM2	B	IAV	-0.273491893	6.79E-29	4.33E-28	0.022162669	-12.34020548	2.32E-06
DNM3	B	IAV	0.357960642	3.28E-06	6.15E-06	0.075587676	4.735701157	2.32E-06
DNMBP	B	IAV	-0.250210406	8.54E-06	1.55E-05	0.055303727	-4.524295517	4.48E-06
DNMT1	B	IAV	-0.039285209	0.214033362	0.2474893	0.031553903	-1.245019014	0.040836397
DNMT3A	B	IAV	0.348101966	3.23E-10	7.93E-10	0.05362396	6.491537872	2.32E-06
DNPEP	B	IAV	0.553473455	1.35E-48	1.99E-47	0.031634869	17.49567691	2.32E-06
DNPH1	B	IAV	-0.221991361	3.39E-14	1.06E-13	0.027951987	-7.941881343	2.32E-06
DNTTIP1	B	IAV	-0.428425822	7.97E-24	4.01E-23	0.039223148	-10.92278002	2.32E-06
DNTTIP2	B	IAV	0.152995242	9.68E-12	2.62E-11	0.021637718	7.070766138	2.32E-06
DOCK1	B	IAV	0.609451977	1.86E-19	7.57E-19	0.063264869	9.633339682	2.32E-06
DOCK10	B	IAV	0.456067584	1.03E-59	2.27E-58	0.022407682	20.3531799	2.32E-06
DOCK11	B	IAV	0.306899774	2.61E-32	1.93E-31	0.023139871	13.26281274	2.32E-06
DOCK2	B	IAV	-0.014568973	0.468968749	0.509405784	0.020094606	-0.725019113	0.075772814
DOCK3	B	IAV	0.646308718	1.52E-13	4.58E-13	0.083749112	7.717200868	2.32E-06
DOCK4	B	IAV	0.569184105	6.77E-15	2.19E-14	0.069593664	8.178677062	2.32E-06
DOCK5	B	IAV	0.53823439	7.02E-14	2.15E-13	0.068710428	7.83337267	2.32E-06
DOCK7	B	IAV	0.401768153	2.28E-14	7.18E-14	0.050219103	8.000305185	2.32E-06
DOCK8	B	IAV	0.655024489	1.48E-86	6.60E-85	0.023775261	27.5506752	2.32E-06
DOCK9	B	IAV	0.452309188	6.62E-25	3.51E-24	0.040273923	11.23082025	2.32E-06
DOHH	B	IAV	-0.132768287	0.029738361	0.039083513	0.06081097	-2.183295022	0.009275086
DOK1	B	IAV	-0.26736513	9.48E-11	2.41E-10	0.039917309	-6.697974806	2.32E-06
DOK2	B	IAV	-0.243750678	0.003011558	0.004392415	0.081539125	-2.989370786	0.001108629
DOK3	B	IAV	-0.647868014	9.72E-22	4.45E-21	0.062798877	-10.3165542	2.32E-06
DOK6	B	IAV	0.495794161	1.99E-17	7.32E-17	0.055069664	9.00303585	2.32E-06
DOK7	B	IAV	-1.152122445	3.67E-35	3.05E-34	0.082179814	-14.01953089	2.32E-06
DOLK	B	IAV	0.226071298	0.003221515	0.004685724	0.07616599	2.968139699	0.001194977
DOLPP1	B	IAV	-0.163770878	0.044913759	0.057632149	0.081342918	-2.01333911	0.012745511
DONSON	B	IAV	-0.450262381	3.45E-10	8.48E-10	0.069485914	-6.479908697	2.32E-06
DOT1L	B	IAV	-0.239046186	7.27E-05	0.000122691	0.059468799	-4.019690841	2.75E-05
DPAGT1	B	IAV	-0.721448575	1.65E-35	1.40E-34	0.051127596	-14.11074704	2.32E-06
DPEP2	B	IAV	-0.407735834	1.62E-12	4.59E-12	0.055446728	-7.353650077	2.32E-06
DPF2	B	IAV	-0.006543612	0.812888682	0.832826754	0.027622302	-0.236895969	0.117665693
DPF3	B	IAV	-0.278080235	0.001207403	0.001831461	0.085135693	-3.266317869	0.000425833
DPH1	B	IAV	-0.139324173	0.001289596	0.00195028	0.042908617	-3.246997519	0.000451462
DPH2	B	IAV	-0.018856477	0.684752603	0.717587286	0.046403936	-0.40635512	0.1027594
DPH3	B	IAV	0.232696366	4.68E-08	9.98E-08	0.041574879	5.597042481	2.32E-06
DPH5	B	IAV	-0.175944691	5.22E-06	9.62E-06	0.037966083	-4.63425975	4.48E-06
DPH6	B	IAV	0.171436103	2.49E-05	4.37E-05	0.04007367	4.278023516	6.59E-06
DPH7	B	IAV	-0.398675209	3.86E-16	1.33E-15	0.046413371	-8.589662902	2.32E-06
DPM1	B	IAV	0.011336343	0.70046427	0.731471664	0.029442127	0.385038163	0.104577678
DPM2	B	IAV	0.403617869	1.66E-24	8.65E-24	0.03630423	11.11765411	2.32E-06
DPM3	B	IAV	-0.07882656	0.005056396	0.007228721	0.027924002	-2.822896249	0.001965316
DPP3	B	IAV	-0.452966035	1.22E-15	4.10E-15	0.053755142	-8.426469004	2.32E-06
DPP4	B	IAV	0.836266092	1.73E-19	7.09E-19	0.08672932	9.642253497	2.32E-06
DPP7	B	IAV	-0.309729023	2.03E-36	1.78E-35	0.021583388	-14.3503433	2.32E-06
DPP8	B	IAV	0.130500478	3.38E-06	6.32E-06	0.02759274	4.729522248	2.32E-06
DPP9	B	IAV	-0.242515798	1.29E-11	3.47E-11	0.034526314	-7.024085966	2.32E-06
DPY19L1	B	IAV	-0.07623011	0.129249736	0.155085725	0.05011907	-1.520980131	0.027886605
DPY19L2	B	IAV	0.606272062	3.19E-27	1.89E-26	0.051033439	11.87989822	2.32E-06
DPY19L3	B	IAV	-0.254124202	1.24E-05	2.23E-05	0.05724875	-4.438947637	4.48E-06
DPY19L4	B	IAV	-0.203087434	0.000419435	0.000663677	0.056969463	-3.564847273	0.00012702
DPY30	B	IAV	0.142859787	3.64E-07	7.32E-07	0.027498202	5.195240947	2.32E-06
DPYD	B	IAV	0.252264639	1.79E-17	6.61E-17	0.027974303	9.017727324	2.32E-06
DPYSL2	B	IAV	0.259721304	1.83E-06	3.50E-06	0.053433518	4.860643933	2.32E-06
DPYSL3	B	IAV	0.64084104	1.84E-31	1.31E-30	0.049159886	13.03585275	2.32E-06
DR1	B	IAV	-0.166723773	3.30E-09	7.61E-09	0.027393718	-6.086204585	2.32E-06
DRAM1	B	IAV	0.913304235	2.00E-39	1.99E-38	0.060347236	15.13415198	2.32E-06
DRAM2	B	IAV	0.150752352	9.48E-12	2.56E-11	0.021310479	7.07409504	2.32E-06
DRAP1	B	IAV	1.285345274	5.81E-124	6.87E-122	0.032907809	39.05897424	2.32E-06
DRG1	B	IAV	-0.107797213	0.000479709	0.000754964	0.03055416	-3.52806993	0.000140155
DRG2	B	IAV	0.038875407	0.256257371	0.292178106	0.03418189	1.137310034	0.046940865
DROSHA	B	IAV	0.265926267	1.68E-11	4.46E-11	0.038089104	6.981688616	2.32E-06
DSC2	B	IAV	0.694476007	1.12E-44	1.44E-43	0.042114523	16.49017882	2.32E-06
DSE	B	IAV	-0.343805113	1.51E-11	4.03E-11	0.049123638	-6.998771415	2.32E-06
DSN1	B	IAV	0.131399462	0.021101057	0.028227047	0.056696852	2.317579491	0.007063905
DSP	B	IAV	1.941294956	2.64E-62	6.31E-61	0.092334054	21.02469091	2.32E-06
DST	B	IAV	0.644583253	1.65E-15	5.51E-15	0.076890593	8.383122416	2.32E-06
DSTN	B	IAV	-0.235286961	2.54E-08	5.51E-08	0.041186113	-5.712774091	2.32E-06
DSTYK	B	IAV	-0.371161208	3.52E-11	9.14E-11	0.054090955	-6.861798017	2.32E-06
DTD1	B	IAV	-0.535367766	2.59E-24	1.34E-23	0.048395418	-11.06236471	2.32E-06
DTD2	B	IAV	0.24022162	0.002761808	0.004044609	0.079636697	3.016468882	0.001015803
DTHD1	B	IAV	0.782255343	2.86E-34	2.29E-33	0.056750824	13.78403504	2.32E-06
DTNA	B	IAV	0.662737347	9.73E-30	6.47E-29	0.052723329	12.57009667	2.32E-06
DTNB	B	IAV	0.267856814	1.94E-10	4.84E-10	0.040723103	6.577514775	2.32E-06
DTNBP1	B	IAV	0.112741019	3.52E-06	6.57E-06	0.023881853	4.720781859	2.32E-06
DTWD1	B	IAV	0.056974894	0.124226702	0.1493651	0.036965205	1.541311471	0.027069233
DTWD2	B	IAV	0.007995212	0.889824079	0.904011981	0.057670169	0.138636875	0.126978265
DTX1	B	IAV	-0.634448488	8.87E-16	3.01E-15	0.074892898	-8.471410526	2.32E-06
DTX2	B	IAV	-0.068895301	0.253093653	0.289075203	0.060174517	-1.14492488	0.046487095
DTX3	B	IAV	0.220743957	0.0088593	0.012326031	0.083820198	2.633541342	0.003369827
DTX3L	B	IAV	2.480955441	1.56E-156	4.03E-154	0.048419013	51.23928184	2.32E-06
DTX4	B	IAV	-0.476399918	2.31E-13	6.90E-13	0.06224677	-7.653407806	2.32E-06
DTYMK	B	IAV	-0.134310062	0.00068608	0.001066457	0.039174399	-3.428516216	0.000224154
DUS1L	B	IAV	-0.490806265	3.78E-45	4.93E-44	0.029546219	-16.61147441	2.32E-06
DUS2	B	IAV	-0.31151048	2.10E-10	5.21E-10	0.04745216	-6.564727105	2.32E-06
DUS3L	B	IAV	-0.140353998	0.002202071	0.003253185	0.045474058	-3.086462996	0.000783826
DUS4L	B	IAV	-0.11301235	0.033754588	0.044071354	0.053004198	-2.13213958	0.010292725
DUSP1	B	IAV	-0.796640288	1.28E-28	8.10E-28	0.064955638	-12.26437477	2.32E-06
DUSP10	B	IAV	-0.226420168	0.000113226	0.000188473	0.057927017	-3.908714419	3.96E-05
DUSP11	B	IAV	-0.106382512	0.000317662	0.000507774	0.029225847	-3.640014637	0.000105852
DUSP12	B	IAV	0.029110991	0.311194407	0.34919017	0.028700007	1.014319982	0.054691943
DUSP14	B	IAV	-0.174361061	0.023238127	0.03095167	0.076459926	-2.280424142	0.00768146
DUSP16	B	IAV	0.477590968	3.64E-09	8.39E-09	0.078703469	6.068232784	2.32E-06
DUSP18	B	IAV	-0.323119411	5.51E-09	1.25E-08	0.053907606	-5.993948462	2.32E-06
DUSP2	B	IAV	0.021053091	0.77521158	0.799162727	0.073662318	0.285805441	0.113292171
DUSP22	B	IAV	0.307467911	3.38E-25	1.81E-24	0.027176896	11.31357739	2.32E-06
DUSP23	B	IAV	-0.165958029	0.000205766	0.000334836	0.044196351	-3.75501652	7.75E-05
DUSP28	B	IAV	-0.17243221	0.002676495	0.003925361	0.056978976	-3.026242682	0.000987845
DUSP3	B	IAV	0.005256744	0.941199045	0.948712926	0.071209601	0.073820718	0.132718803
DUSP4	B	IAV	-1.132726771	1.70E-29	1.12E-28	0.090588519	-12.50408759	2.32E-06
DUSP5	B	IAV	1.30062239	1.20E-47	1.70E-46	0.075385167	17.25302799	2.32E-06
DUSP6	B	IAV	0.463471899	7.73E-09	1.74E-08	0.078126179	5.932350751	2.32E-06
DUSP7	B	IAV	-0.122709988	0.1331949	0.159475057	0.081511057	-1.505439782	0.028559374
DUSP8	B	IAV	0.49424272	7.24E-15	2.34E-14	0.06050364	8.168809667	2.32E-06
DUT	B	IAV	-0.143448402	8.99E-12	2.43E-11	0.020253183	-7.082758459	2.32E-06
DVL1	B	IAV	-0.451384654	8.09E-09	1.81E-08	0.076195991	-5.923994806	2.32E-06
DVL2	B	IAV	-0.699028547	3.30E-43	3.94E-42	0.043385345	-16.11208924	2.32E-06
DVL3	B	IAV	-0.226561101	8.21E-09	1.84E-08	0.038260923	-5.92147507	2.32E-06
DXO	B	IAV	-0.163642565	0.001151822	0.001750978	0.049889703	-3.280086955	0.000413711
DYM	B	IAV	0.157965308	1.91E-13	5.71E-13	0.02056128	7.682659177	2.32E-06
DYNC1H1	B	IAV	0.054778598	0.01039874	0.014363551	0.021252863	2.577469126	0.003884349
DYNC1I2	B	IAV	0.020493675	0.404402349	0.443608895	0.024546633	0.834887417	0.067204647
DYNC1LI1	B	IAV	-0.093347043	0.000348811	0.000555408	0.025823171	-3.614855955	0.000105852
DYNC1LI2	B	IAV	-0.029609514	0.381823095	0.421503865	0.033810603	-0.875746386	0.064366968
DYNC2H1	B	IAV	-0.203233288	0.002558792	0.003757697	0.066848487	-3.040207732	0.000944943
DYNC2LI1	B	IAV	-0.024156396	0.698976057	0.730192081	0.06241162	-0.387049654	0.104432253
DYNLL1	B	IAV	-0.238864701	4.05E-24	2.07E-23	0.021701483	-11.00683744	2.32E-06
DYNLL2	B	IAV	-0.204017331	5.95E-08	1.26E-07	0.036752408	-5.551128234	2.32E-06
DYNLRB1	B	IAV	0.152216309	1.50E-15	5.03E-15	0.018128467	8.396535276	2.32E-06
DYNLT1	B	IAV	1.723874608	1.58E-106	1.18E-104	0.051577878	33.42275172	2.32E-06
DYNLT3	B	IAV	0.398131879	1.65E-29	1.09E-28	0.031831153	12.50761729	2.32E-06
DYRK1A	B	IAV	-0.076270574	0.000680502	0.001058231	0.022231048	-3.430813298	0.000224154
DYRK1B	B	IAV	-0.46506779	2.02E-12	5.68E-12	0.063538303	-7.319487145	2.32E-06
DYRK2	B	IAV	-0.646158407	2.58E-45	3.40E-44	0.038799459	-16.6537995	2.32E-06
DYRK3	B	IAV	0.740296403	4.79E-19	1.92E-18	0.077865382	9.507388115	2.32E-06
DYRK4	B	IAV	-0.158201072	0.002755758	0.00403628	0.052433894	-3.017152856	0.001015803
DYSF	B	IAV	0.76804187	4.16E-40	4.30E-39	0.050161779	15.31129647	2.32E-06
DZANK1	B	IAV	0.071473988	0.289474137	0.326731728	0.067362808	1.061030424	0.051607916
DZIP3	B	IAV	0.555358338	2.47E-33	1.90E-32	0.041028663	13.53586248	2.32E-06
E2F3	B	IAV	0.063263986	0.165339686	0.194895953	0.045497165	1.390503913	0.033487001
E2F4	B	IAV	-0.222056734	1.47E-13	4.42E-13	0.028754272	-7.722565029	2.32E-06
E2F5	B	IAV	0.201588284	8.79E-13	2.52E-12	0.027063784	7.448636266	2.32E-06
E2F6	B	IAV	0.25244516	2.66E-05	4.65E-05	0.059219637	4.262862344	8.67E-06
E4F1	B	IAV	-0.085801278	0.10100994	0.123129066	0.052168168	-1.644705585	0.023417652
EAF1	B	IAV	0.577298361	1.59E-21	7.19E-21	0.05630174	10.25365048	2.32E-06
EAF2	B	IAV	1.160715087	2.85E-81	1.12E-79	0.044502958	26.08175152	2.32E-06
EAPP	B	IAV	0.116717368	4.21E-08	8.99E-08	0.020777531	5.617480143	2.32E-06
EARS2	B	IAV	0.020847923	0.763344097	0.788318269	0.06918214	0.301348345	0.111883432
EBAG9	B	IAV	0.261610689	7.79E-19	3.09E-18	0.027705936	9.442405777	2.32E-06
EBF1	B	IAV	-0.232891385	1.52E-19	6.24E-19	0.024109603	-9.659693812	2.32E-06
EBI3	B	IAV	0.273484285	2.43E-07	4.93E-07	0.051829006	5.276664712	2.32E-06
EBNA1BP2	B	IAV	-0.101652133	0.008801347	0.012250002	0.03856568	-2.635818467	0.003349305
EBP	B	IAV	-0.074733104	0.103828919	0.12641279	0.045814749	-1.631201867	0.023893376
EBPL	B	IAV	-0.057590325	0.039572845	0.051145037	0.027867034	-2.066611224	0.011597294
ECD	B	IAV	0.08730317	0.007347734	0.010309468	0.032360149	2.697860552	0.002845734
ECE1	B	IAV	1.075141666	1.49E-72	4.72E-71	0.045324767	23.7208425	2.32E-06
ECH1	B	IAV	-0.784025136	9.26E-68	2.56E-66	0.034921857	-22.45084326	2.32E-06
ECHDC1	B	IAV	-0.000812639	0.968277158	0.971512327	0.020417948	-0.039800217	0.13567918
ECHDC2	B	IAV	-0.113189157	0.030963937	0.040609101	0.052231096	-2.167083675	0.009608507
ECHDC3	B	IAV	-0.195043204	0.001900183	0.002825229	0.062287108	-3.131357494	0.000662046
ECHS1	B	IAV	0.094224772	0.00078368	0.001211559	0.027787448	3.390911366	0.000261783
ECI1	B	IAV	-0.101393225	0.000473076	0.000745158	0.028707857	-3.531898024	0.000136284
ECI2	B	IAV	-0.005313641	0.875862442	0.891018824	0.033987474	-0.156341161	0.125315206
ECM1	B	IAV	0.790732958	1.03E-31	7.46E-31	0.060348495	13.10277851	2.32E-06
ECPAS	B	IAV	0.392260635	2.93E-27	1.74E-26	0.032990481	11.89011576	2.32E-06
ECSIT	B	IAV	-0.135954915	0.000626778	0.000977697	0.039362878	-3.453886498	0.000201412
ECT2	B	IAV	0.316376123	7.70E-05	0.000129611	0.078987155	4.005412308	2.95E-05
EDA	B	IAV	0.514511522	3.95E-09	9.07E-09	0.084989504	6.053824262	2.32E-06
EDAR	B	IAV	0.404391744	6.61E-16	2.26E-15	0.047500552	8.513411467	2.32E-06
EDARADD	B	IAV	0.653213339	3.55E-21	1.58E-20	0.064353866	10.15033565	2.32E-06
EDC3	B	IAV	-0.406179811	2.53E-16	8.82E-16	0.046962883	-8.648953959	2.32E-06
EDC4	B	IAV	-0.372505018	3.65E-11	9.50E-11	0.054336786	-6.855484924	2.32E-06
EDEM1	B	IAV	0.122053534	1.28E-05	2.30E-05	0.027536327	4.432455178	4.48E-06
EDEM2	B	IAV	0.26284686	1.29E-10	3.25E-10	0.039547383	6.64637805	2.32E-06
EDEM3	B	IAV	-0.197618163	3.54E-07	7.13E-07	0.03799763	-5.200802344	2.32E-06
EDF1	B	IAV	0.17498481	1.89E-34	1.52E-33	0.012650959	13.83174241	2.32E-06
EDN1	B	IAV	0.462273019	8.37E-09	1.87E-08	0.07811418	5.917914251	2.32E-06
EDRF1	B	IAV	0.120630632	0.000292203	0.000469782	0.032937909	3.662364612	9.65E-05
EEA1	B	IAV	0.056603471	0.024906531	0.033047106	0.025118735	2.253436337	0.008065014
EED	B	IAV	-0.010688018	0.701893937	0.732826868	0.027898237	-0.383107273	0.10475708
EEF1A1	B	IAV	0.158170323	7.67E-58	1.60E-56	0.007960346	19.8697796	2.32E-06
EEF1AKMT1	B	IAV	0.006454678	0.91286257	0.92409038	0.058938811	0.109514901	0.129490629
EEF1AKMT2	B	IAV	-0.075165453	0.117501035	0.141723187	0.047889223	-1.569569282	0.026004669
EEF1AKMT3	B	IAV	0.387221193	3.06E-07	6.18E-07	0.074036371	5.230148225	2.32E-06
EEF1B2	B	IAV	0.147475662	8.72E-40	8.85E-39	0.009684617	15.22782529	2.32E-06
EEF1D	B	IAV	0.101052716	3.92E-24	2.00E-23	0.009177521	11.01089474	2.32E-06
EEF1E1	B	IAV	0.023126939	0.677258729	0.710779422	0.055515204	0.416587486	0.101865543
EEF1G	B	IAV	-0.833026635	4.52E-80	1.73E-78	0.032347764	-25.75221708	2.32E-06
EEF2	B	IAV	-0.061954141	2.25E-08	4.90E-08	0.010802165	-5.735344851	2.32E-06
EEF2K	B	IAV	-0.259000887	1.21E-06	2.34E-06	0.052337678	-4.948650729	2.32E-06
EEF2KMT	B	IAV	-0.192061278	0.00129543	0.001958569	0.059174615	-3.245670082	0.000452989
EEFSEC	B	IAV	0.154963397	1.33E-06	2.56E-06	0.031439037	4.929012132	2.32E-06
EEPD1	B	IAV	-0.260749099	0.00186083	0.00276857	0.083102308	-3.137687818	0.000655024
EFCAB11	B	IAV	0.132159641	0.047265478	0.060482175	0.066359429	1.991572903	0.013225499
EFCAB13	B	IAV	0.120520684	0.000497497	0.000782072	0.034257869	3.518043857	0.000151827
EFCAB14	B	IAV	-0.022837221	0.317937042	0.356108717	0.022831216	-1.000263024	0.055578938
EFCAB5	B	IAV	-0.380455918	2.54E-06	4.81E-06	0.079415146	-4.790722398	2.32E-06
EFCAB7	B	IAV	0.140399101	0.018813557	0.025276594	0.059461015	2.361195836	0.006425634
EFEMP2	B	IAV	0.674262476	2.57E-16	8.95E-16	0.077979123	8.646705019	2.32E-06
EFHC1	B	IAV	0.146053614	0.001304548	0.001970745	0.045028157	3.243606298	0.000454699
EFHD2	B	IAV	-0.284706816	1.26E-18	4.95E-18	0.030358848	-9.378050855	2.32E-06
EFL1	B	IAV	-0.036568493	0.254507308	0.290480812	0.032035077	-1.141514137	0.046678428
EFNA4	B	IAV	0.016603423	0.817290703	0.836873745	0.071807669	0.231220744	0.118182443
EFNA5	B	IAV	0.55654853	1.84E-27	1.10E-26	0.046588186	11.94613005	2.32E-06
EFR3A	B	IAV	0.455667847	2.64E-48	3.85E-47	0.02615604	17.42113313	2.32E-06
EFTUD2	B	IAV	-0.059666335	0.052747297	0.067072009	0.030689678	-1.944182492	0.014354403
EGLN1	B	IAV	-0.176199384	4.18E-07	8.37E-07	0.034099585	-5.167200306	2.32E-06
EGLN2	B	IAV	-1.389095394	4.35E-69	1.26E-67	0.060922771	-22.80092289	2.32E-06
EGLN3	B	IAV	-0.137572667	0.08160957	0.100863619	0.078751935	-1.746911583	0.019861493
EGR1	B	IAV	1.470035899	9.32E-30	6.21E-29	0.116899906	12.57516755	2.32E-06
EGR2	B	IAV	-0.513792362	1.33E-07	2.74E-07	0.095215979	-5.396072897	2.32E-06
EGR3	B	IAV	0.87019591	2.87E-13	8.48E-13	0.114185419	7.620902207	2.32E-06
EHBP1	B	IAV	0.279667085	4.02E-22	1.87E-21	0.026816076	10.4290833	2.32E-06
EHBP1L1	B	IAV	-0.623022249	1.59E-41	1.73E-40	0.039739387	-15.67770155	2.32E-06
EHD1	B	IAV	-0.553970755	1.13E-36	1.01E-35	0.038426557	-14.4163517	2.32E-06
EHD3	B	IAV	-0.951157863	5.53E-30	3.71E-29	0.075268941	-12.63679075	2.32E-06
EHD4	B	IAV	1.395241078	3.34E-76	1.16E-74	0.056486467	24.70044886	2.32E-06
EHMT1	B	IAV	-0.06350647	0.002143702	0.003169906	0.020521167	-3.094681143	0.000762299
EHMT2	B	IAV	-0.665729976	3.30E-49	5.01E-48	0.037712836	-17.65260956	2.32E-06
EI24	B	IAV	-0.107841896	0.011522125	0.015848271	0.042439636	-2.541065514	0.004225125
EID1	B	IAV	0.032434026	0.109868422	0.133182199	0.020230458	1.603227476	0.024862551
EID2	B	IAV	-0.391512736	6.15E-21	2.70E-20	0.038843589	-10.07921106	2.32E-06
EID2B	B	IAV	0.083283973	0.232781527	0.267525397	0.069665586	1.19548228	0.043510573
EID3	B	IAV	0.51582528	1.50E-10	3.77E-10	0.077909519	6.620824858	2.32E-06
EIF1	B	IAV	0.267556564	5.58E-77	1.98E-75	0.010740724	24.91047672	2.32E-06
EIF1AD	B	IAV	0.016714028	0.740380366	0.767671356	0.050398656	0.331636389	0.109126568
EIF1AX	B	IAV	-0.092729843	7.40E-06	1.35E-05	0.02035075	-4.556581125	4.48E-06
EIF1AY	B	IAV	0.502156366	1.60E-15	5.35E-15	0.059869772	8.387477546	2.32E-06
EIF1B	B	IAV	0.154729082	8.18E-15	2.64E-14	0.01898254	8.151126443	2.32E-06
EIF2A	B	IAV	0.073715003	0.000957682	0.00146709	0.022112886	3.333576778	0.000341742
EIF2AK1	B	IAV	-0.129283742	3.80E-07	7.63E-07	0.024926812	-5.186533271	2.32E-06
EIF2AK2	B	IAV	2.839184637	1.46E-166	6.76E-164	0.051146658	55.51065822	2.32E-06
EIF2AK3	B	IAV	-0.109476871	6.28E-06	1.15E-05	0.023834461	-4.593217763	4.48E-06
EIF2AK4	B	IAV	-0.181459885	1.20E-06	2.33E-06	0.036659997	-4.949806317	2.32E-06
EIF2B1	B	IAV	-0.043921827	0.145438857	0.172720302	0.030096218	-1.459380279	0.030365131
EIF2B2	B	IAV	0.09574223	0.037277716	0.048358751	0.045778858	2.091407126	0.01108902
EIF2B3	B	IAV	0.170994239	1.31E-05	2.34E-05	0.038617775	4.427863547	4.48E-06
EIF2B4	B	IAV	-0.299154076	5.49E-13	1.60E-12	0.039774369	-7.52127774	2.32E-06
EIF2B5	B	IAV	-0.218200937	1.39E-11	3.71E-11	0.031115387	-7.012637853	2.32E-06
EIF2D	B	IAV	0.079852547	0.023094816	0.030768165	0.034979777	2.282820355	0.007636684
EIF2S1	B	IAV	0.219469202	2.55E-13	7.58E-13	0.028731888	7.638523491	2.32E-06
EIF2S2	B	IAV	0.296103327	7.43E-35	6.10E-34	0.021242954	13.93889612	2.32E-06
EIF2S3	B	IAV	0.092611256	2.11E-08	4.59E-08	0.016112747	5.747701232	2.32E-06
EIF3A	B	IAV	0.018454615	0.356101863	0.395309002	0.019969249	0.924151712	0.060881291
EIF3B	B	IAV	-0.370546871	1.04E-37	9.68E-37	0.025228841	-14.68743113	2.32E-06
EIF3C	B	IAV	-0.489898407	5.58E-15	1.82E-14	0.059694594	-8.206746653	2.32E-06
EIF3D	B	IAV	0.041122394	0.006805134	0.009592977	0.015096924	2.723892191	0.002631002
EIF3E	B	IAV	0.045668973	0.000933955	0.001432718	0.013670098	3.340793355	0.000330952
EIF3F	B	IAV	-0.0520869	0.000427416	0.000675728	0.014632373	-3.559702972	0.00012884
EIF3G	B	IAV	-0.01084464	0.450284258	0.490597018	0.014347309	-0.755865802	0.07340252
EIF3H	B	IAV	0.150345179	9.26E-28	5.61E-27	0.012498999	12.0285772	2.32E-06
EIF3I	B	IAV	-0.126767852	6.10E-09	1.38E-08	0.021215382	-5.975280306	2.32E-06
EIF3J	B	IAV	-0.04592438	0.064986947	0.08151614	0.024801144	-1.851704069	0.016743345
EIF3K	B	IAV	0.12544591	1.21E-20	5.21E-20	0.012554799	9.991868936	2.32E-06
EIF3L	B	IAV	0.039652454	0.004300055	0.006189651	0.013788482	2.875766468	0.001644796
EIF3M	B	IAV	0.076380925	1.40E-05	2.50E-05	0.017311766	4.412081709	4.48E-06
EIF4A1	B	IAV	-0.451772252	1.15E-31	8.26E-31	0.034510833	-13.09073727	2.32E-06
EIF4A2	B	IAV	0.073140663	2.45E-07	4.96E-07	0.013865508	5.275007636	2.32E-06
EIF4A3	B	IAV	-0.243943941	6.59E-18	2.50E-17	0.026648828	-9.15402144	2.32E-06
EIF4B	B	IAV	0.085233441	4.75E-10	1.16E-09	0.013265154	6.42536366	2.32E-06
EIF4E	B	IAV	0.106367859	7.10E-06	1.30E-05	0.023296389	4.565851726	4.48E-06
EIF4E2	B	IAV	0.08150539	0.003213185	0.004674221	0.027452528	2.968957505	0.001191484
EIF4E3	B	IAV	0.572351489	6.28E-18	2.38E-17	0.062479599	9.160613979	2.32E-06
EIF4EBP1	B	IAV	-0.588350908	1.55E-29	1.02E-28	0.04701218	-12.51486109	2.32E-06
EIF4EBP2	B	IAV	0.348061523	1.24E-18	4.86E-18	0.037105318	9.380367519	2.32E-06
EIF4EBP3	B	IAV	0.544617327	2.72E-15	9.00E-15	0.065529787	8.310988784	2.32E-06
EIF4ENIF1	B	IAV	-0.054535686	0.204161246	0.236912334	0.042861328	-1.2723751	0.039391984
EIF4G1	B	IAV	-0.165065737	3.20E-08	6.90E-08	0.029117163	-5.669018594	2.32E-06
EIF4G2	B	IAV	0.077328351	9.51E-09	2.12E-08	0.013118758	5.894487114	2.32E-06
EIF4G3	B	IAV	0.484998931	2.87E-48	4.17E-47	0.02785439	17.4119389	2.32E-06
EIF4H	B	IAV	-0.242083069	8.32E-25	4.39E-24	0.021609547	-11.20259809	2.32E-06
EIF5	B	IAV	-0.127826326	7.88E-15	2.55E-14	0.015671763	-8.156473673	2.32E-06
EIF5A	B	IAV	-0.198102863	1.50E-12	4.27E-12	0.026897153	-7.365198245	2.32E-06
EIF5A2	B	IAV	0.777728277	8.19E-22	3.77E-21	0.075226542	10.3384823	2.32E-06
EIF5B	B	IAV	0.138508021	2.32E-10	5.74E-10	0.021153134	6.547872253	2.32E-06
EIF6	B	IAV	0.079487443	0.000190782	0.000311183	0.021057675	3.774749167	6.34E-05
EIPR1	B	IAV	-0.150559109	7.48E-05	0.000126046	0.037521292	-4.012631302	2.95E-05
ELAC1	B	IAV	0.125202469	0.081981588	0.101289605	0.071758524	1.744774858	0.019941651
ELAC2	B	IAV	-0.072564519	0.064006187	0.080358502	0.039043561	-1.85855278	0.016547464
ELAVL1	B	IAV	-0.31845285	4.70E-27	2.76E-26	0.026911699	-11.83324965	2.32E-06
ELF1	B	IAV	0.874040552	4.01E-107	3.01E-105	0.026007872	33.60676909	2.32E-06
ELF2	B	IAV	0.139081094	1.99E-10	4.95E-10	0.021156657	6.573869192	2.32E-06
ELF4	B	IAV	0.500137724	5.27E-23	2.56E-22	0.046801876	10.68627516	2.32E-06
ELK1	B	IAV	-0.29254292	2.29E-08	4.99E-08	0.051040068	-5.731632676	2.32E-06
ELK3	B	IAV	-0.02239123	0.355851157	0.395109644	0.024216313	-0.924634157	0.060851168
ELK4	B	IAV	0.751520724	3.61E-73	1.17E-71	0.031463723	23.88530834	2.32E-06
ELL	B	IAV	0.041843435	0.403616088	0.442877578	0.0500348	0.836286637	0.067110324
ELL2	B	IAV	0.33319768	9.50E-15	3.05E-14	0.040987276	8.129295628	2.32E-06
ELL3	B	IAV	-0.055028094	0.17796783	0.208630571	0.040761571	-1.349999364	0.035445663
ELMO1	B	IAV	0.64287392	1.53E-78	5.63E-77	0.025374896	25.33503709	2.32E-06
ELMO2	B	IAV	-0.099992398	0.038500799	0.049846467	0.048118702	-2.078036048	0.011365856
ELMOD2	B	IAV	0.109466798	0.017058681	0.023041455	0.045650379	2.397938425	0.005940855
ELMOD3	B	IAV	-0.278701844	1.27E-12	3.62E-12	0.037704789	-7.391682971	2.32E-06
ELOA	B	IAV	-0.176961323	3.40E-06	6.36E-06	0.037426796	-4.728198571	2.32E-06
ELOB	B	IAV	1.64E-05	0.999162905	0.999252839	0.01563795	0.001049961	0.13925993
ELOC	B	IAV	-0.022070461	0.342831572	0.381683527	0.023232269	-0.949991621	0.059033354
ELOF1	B	IAV	0.05111274	0.10081831	0.122935935	0.031059595	1.645634441	0.023387125
ELOVL1	B	IAV	-0.066721826	0.01127822	0.015532016	0.026178858	-2.548691228	0.004144179
ELOVL5	B	IAV	0.121977496	6.19E-12	1.69E-11	0.017078027	7.142364682	2.32E-06
ELOVL6	B	IAV	0.650111865	1.39E-13	4.18E-13	0.084090334	7.731112842	2.32E-06
ELOVL7	B	IAV	0.678121126	1.29E-31	9.29E-31	0.051857428	13.07664411	2.32E-06
ELP1	B	IAV	-0.088823957	0.084522876	0.104278667	0.051331869	-1.730386175	0.020397224
ELP2	B	IAV	-0.066229697	0.013329521	0.018208054	0.026612655	-2.488654259	0.004862537
ELP3	B	IAV	0.086738833	0.013724178	0.018728733	0.035002759	2.478057001	0.004986135
ELP4	B	IAV	0.146326855	6.69E-09	1.51E-08	0.024556706	5.958733055	2.32E-06
ELP5	B	IAV	-0.239753526	1.23E-14	3.92E-14	0.029629747	-8.091649532	2.32E-06
ELP6	B	IAV	-0.173371888	3.47E-05	6.01E-05	0.041284184	-4.199474718	8.67E-06
EMB	B	IAV	0.245972136	1.29E-21	5.85E-21	0.023925825	10.28061266	2.32E-06
EMC1	B	IAV	-0.070900649	0.16391332	0.193296635	0.050816678	-1.395224003	0.033282303
EMC10	B	IAV	-0.241031223	2.58E-14	8.07E-14	0.030194821	-7.982535164	2.32E-06
EMC2	B	IAV	0.606554468	4.18E-50	6.64E-49	0.033918325	17.88279532	2.32E-06
EMC3	B	IAV	0.314352149	2.31E-24	1.20E-23	0.028380307	11.07641812	2.32E-06
EMC4	B	IAV	0.084850926	0.001112847	0.001694743	0.025789651	3.290115313	0.000399224
EMC6	B	IAV	0.065912104	0.008806962	0.012254747	0.025008413	2.63559724	0.003349305
EMC7	B	IAV	0.213390786	1.20E-10	3.03E-10	0.032048895	6.658288384	2.32E-06
EMC8	B	IAV	-0.032506198	0.389751637	0.4294457	0.037743689	-0.86123532	0.065419045
EMC9	B	IAV	0.070994118	0.240380502	0.275631348	0.060358053	1.176216178	0.044606964
EMD	B	IAV	-0.365937827	4.51E-32	3.29E-31	0.027723644	-13.19948529	2.32E-06
EME2	B	IAV	0.322835445	5.32E-05	9.08E-05	0.078810191	4.096366741	1.91E-05
EMG1	B	IAV	-0.070065926	0.330115302	0.368782538	0.071835779	-0.97536251	0.057260839
EMILIN1	B	IAV	0.422904451	1.55E-15	5.21E-15	0.050398032	8.391289049	2.32E-06
EMILIN2	B	IAV	-0.29818073	2.66E-08	5.76E-08	0.052277414	-5.70381565	2.32E-06
EML2	B	IAV	-0.138500933	0.001394049	0.002099518	0.042958952	-3.224029597	0.000487014
EML3	B	IAV	-0.156613529	0.000775818	0.001200072	0.046147307	-3.39377393	0.000256108
EML4	B	IAV	0.092951812	1.97E-06	3.76E-06	0.019184827	4.845069206	2.32E-06
EML5	B	IAV	0.344752684	4.95E-08	1.05E-07	0.061714396	5.58626035	2.32E-06
EML6	B	IAV	-0.500409159	1.45E-12	4.12E-12	0.067887911	-7.371108469	2.32E-06
EMP1	B	IAV	0.632259594	4.73E-13	1.38E-12	0.083806106	7.544314142	2.32E-06
EMP3	B	IAV	0.021714165	0.232529662	0.267346552	0.018153706	1.196128456	0.043499741
EMSY	B	IAV	0.070244073	0.018372765	0.024723241	0.029637202	2.370131735	0.006290596
ENC1	B	IAV	-0.927073123	1.40E-26	8.04E-26	0.079228879	-11.70120214	2.32E-06
ENDOD1	B	IAV	1.836752816	1.42E-95	7.91E-94	0.060952831	30.13400343	2.32E-06
ENDOG	B	IAV	-0.717790605	1.74E-25	9.44E-25	0.062990983	-11.39513269	2.32E-06
ENDOV	B	IAV	-0.69537587	2.22E-23	1.10E-22	0.064418915	-10.79459144	2.32E-06
ENG	B	IAV	-0.572336794	2.08E-14	6.53E-14	0.071412975	-8.014465081	2.32E-06
ENGASE	B	IAV	-0.281939793	2.12E-06	4.03E-06	0.058374246	-4.829866119	2.32E-06
ENKD1	B	IAV	-0.358667188	4.63E-06	8.56E-06	0.076954171	-4.660789464	2.32E-06
ENO1	B	IAV	-0.195486875	2.79E-10	6.89E-10	0.030001013	-6.516009183	2.32E-06
ENO2	B	IAV	-0.798945046	1.77E-26	1.01E-25	0.068442493	-11.67323122	2.32E-06
ENO3	B	IAV	0.569802796	6.32E-13	1.83E-12	0.075977227	7.499652428	2.32E-06
ENOPH1	B	IAV	-0.296666671	4.91E-13	1.43E-12	0.039353374	-7.538531989	2.32E-06
ENOSF1	B	IAV	-0.486807362	6.27E-10	1.51E-09	0.076330813	-6.377599567	2.32E-06
ENOX1	B	IAV	0.005580424	0.940813217	0.948410057	0.075100598	0.074305992	0.132672681
ENOX2	B	IAV	0.324215096	1.39E-27	8.36E-27	0.02706412	11.97951719	2.32E-06
ENPP2	B	IAV	1.693768165	1.92E-52	3.32E-51	0.091644604	18.48191915	2.32E-06
ENPP4	B	IAV	0.244204859	4.69E-06	8.67E-06	0.052428596	4.657856158	2.32E-06
ENPP5	B	IAV	0.232107986	0.000197872	0.000322369	0.061644993	3.765236664	7.15E-05
ENSA	B	IAV	0.203286837	1.22E-22	5.85E-22	0.019214245	10.5800067	2.32E-06
ENTHD1	B	IAV	-0.414944957	3.77E-07	7.57E-07	0.079978883	-5.188181478	2.32E-06
ENTPD1	B	IAV	-0.625581842	2.76E-45	3.62E-44	0.037580183	-16.64658867	2.32E-06
ENTPD4	B	IAV	0.106706071	0.000265801	0.000428575	0.028936702	3.687568518	9.10E-05
ENTPD5	B	IAV	0.303683756	3.84E-06	7.15E-06	0.064589994	4.701715204	2.32E-06
ENTPD6	B	IAV	-0.269998105	4.38E-07	8.75E-07	0.052348197	-5.15773453	2.32E-06
ENTPD7	B	IAV	-0.256771112	0.001711211	0.002554516	0.081181125	-3.162941036	0.000587708
ENY2	B	IAV	0.289528176	6.74E-30	4.51E-29	0.022954032	12.6133909	2.32E-06
EOGT	B	IAV	-0.12493975	0.06810665	0.085131397	0.068255419	-1.830473702	0.017313657
EOMES	B	IAV	0.538907023	6.18E-14	1.90E-13	0.068628996	7.852468379	2.32E-06
EP300	B	IAV	-0.224427236	8.81E-19	3.48E-18	0.023809667	-9.425887181	2.32E-06
EP400	B	IAV	-0.021392496	0.477142701	0.517778352	0.030056596	-0.71174046	0.076833986
EPAS1	B	IAV	0.568817409	1.26E-22	6.00E-22	0.053781107	10.57652853	2.32E-06
EPB41	B	IAV	-0.089851964	2.80E-05	4.89E-05	0.021137472	-4.250837842	8.67E-06
EPB41L2	B	IAV	0.136942668	1.16E-05	2.09E-05	0.03074239	4.45452256	4.48E-06
EPB41L3	B	IAV	0.887204244	5.00E-25	2.67E-24	0.078755694	11.26527104	2.32E-06
EPB41L4A	B	IAV	0.843624491	3.70E-33	2.83E-32	0.062541418	13.48905283	2.32E-06
EPB41L5	B	IAV	0.959751273	1.45E-68	4.14E-67	0.042349364	22.66270799	2.32E-06
EPC1	B	IAV	0.024548377	0.148399084	0.176028849	0.016945152	1.448696133	0.030872531
EPC2	B	IAV	0.222349358	2.84E-20	1.21E-19	0.022503984	9.880444227	2.32E-06
EPDR1	B	IAV	0.385337001	4.55E-07	9.06E-07	0.074817413	5.150365247	2.32E-06
EPG5	B	IAV	0.065709538	0.114601345	0.138481299	0.041531887	1.582146707	0.025588955
EPHA1	B	IAV	0.392648673	2.60E-13	7.70E-13	0.051421132	7.63593985	2.32E-06
EPHA4	B	IAV	-0.838951569	5.03E-19	2.02E-18	0.08830443	-9.500673613	2.32E-06
EPHB1	B	IAV	1.090952534	9.03E-31	6.25E-30	0.084901173	12.84967562	2.32E-06
EPHB2	B	IAV	0.574516476	2.90E-17	1.06E-16	0.064183612	8.951139603	2.32E-06
EPHB6	B	IAV	-0.307314363	7.02E-08	1.47E-07	0.05567662	-5.519630383	2.32E-06
EPHX1	B	IAV	0.244585281	0.003149477	0.004586446	0.08220587	2.975277588	0.001156051
EPHX2	B	IAV	0.299263877	0.000138792	0.000229311	0.077592056	3.856888096	5.18E-05
EPM2A	B	IAV	0.360930406	1.54E-09	3.63E-09	0.058016244	6.221195679	2.32E-06
EPM2AIP1	B	IAV	-0.205295875	7.28E-08	1.53E-07	0.037242474	-5.512412359	2.32E-06
EPN1	B	IAV	-0.39369203	7.22E-21	3.17E-20	0.039140624	-10.05839945	2.32E-06
EPN2	B	IAV	-0.20059116	0.003496822	0.005069571	0.068178599	-2.942142591	0.001303822
EPOP	B	IAV	0.803473693	6.99E-25	3.70E-24	0.071584719	11.22409511	2.32E-06
EPOR	B	IAV	0.122159745	0.123700712	0.148780971	0.079145789	1.543477496	0.027008627
EPS15	B	IAV	0.239533322	3.53E-37	3.21E-36	0.016463863	14.54903492	2.32E-06
EPS15L1	B	IAV	-0.357949343	5.05E-22	2.34E-21	0.034418049	-10.40004742	2.32E-06
EPS8	B	IAV	-0.206325691	0.023426749	0.031180476	0.090601417	-2.277289885	0.007712838
EPS8L2	B	IAV	-0.47173451	6.12E-13	1.78E-12	0.062859607	-7.504573007	2.32E-06
EPSTI1	B	IAV	3.301182957	1.04E-177	8.85E-175	0.054479752	60.59467719	2.32E-06
ERAL1	B	IAV	-0.058208943	0.136782828	0.163330897	0.039024121	-1.491614435	0.029064882
ERAP1	B	IAV	0.477222542	2.93E-38	2.79E-37	0.032176778	14.83127188	2.32E-06
ERAP2	B	IAV	0.692588303	2.20E-77	7.92E-76	0.027681438	25.01995372	2.32E-06
ERBB2	B	IAV	0.192845222	0.023088652	0.030763642	0.084472916	2.282923709	0.007635928
ERBIN	B	IAV	-0.148628649	1.07E-09	2.54E-09	0.023647	-6.285306659	2.32E-06
ERC1	B	IAV	0.301696148	2.05E-31	1.46E-30	0.023166221	13.02310597	2.32E-06
ERCC1	B	IAV	0.235360297	3.84E-12	1.06E-11	0.032606532	7.218194683	2.32E-06
ERCC2	B	IAV	-0.424908452	5.63E-11	1.45E-10	0.06263084	-6.78433258	2.32E-06
ERCC3	B	IAV	0.082767801	0.015218218	0.020663524	0.033917844	2.440243572	0.005432913
ERCC4	B	IAV	0.012208731	0.829750484	0.848459197	0.056732821	0.21519697	0.119699479
ERCC5	B	IAV	-0.270434448	1.29E-12	3.67E-12	0.036598427	-7.38923695	2.32E-06
ERCC6	B	IAV	-0.11648042	0.002033803	0.003016706	0.037444718	-3.11073038	0.000716268
ERCC6L2	B	IAV	0.176711063	6.15E-08	1.30E-07	0.031868419	5.545021316	2.32E-06
ERCC8	B	IAV	0.086140623	0.059629169	0.075264469	0.045571657	1.890223631	0.015679586
EREG	B	IAV	0.317807827	1.92E-05	3.40E-05	0.07324153	4.33917513	6.59E-06
ERF	B	IAV	-0.879739239	8.03E-36	6.87E-35	0.06198233	-14.19338775	2.32E-06
ERG28	B	IAV	0.172615698	4.95E-07	9.85E-07	0.033628744	5.132980852	2.32E-06
ERGIC1	B	IAV	-0.394300066	3.58E-28	2.21E-27	0.032473797	-12.14209926	2.32E-06
ERGIC2	B	IAV	0.240163134	2.54E-16	8.84E-16	0.027769499	8.648450445	2.32E-06
ERGIC3	B	IAV	0.099436109	1.80E-06	3.44E-06	0.020441604	4.864398468	2.32E-06
ERH	B	IAV	0.069780453	1.19E-05	2.13E-05	0.015681604	4.449828679	4.48E-06
ERI1	B	IAV	-0.202528396	7.64E-06	1.39E-05	0.044517445	-4.549416432	4.48E-06
ERI2	B	IAV	0.19066687	0.028729141	0.037834477	0.086781795	2.197083731	0.00903884
ERI3	B	IAV	-0.054275432	0.092475248	0.113384737	0.032162835	-1.687520143	0.021879829
ERICH1	B	IAV	0.038702515	0.078700718	0.097409343	0.021941461	1.763898703	0.019303421
ERICH3	B	IAV	1.537425755	7.81E-40	7.95E-39	0.100879037	15.24028978	2.32E-06
ERLEC1	B	IAV	0.179150028	2.04E-08	4.45E-08	0.031136407	5.753715433	2.32E-06
ERLIN1	B	IAV	0.192288862	0.001156772	0.001758262	0.058645468	3.278835842	0.000413711
ERLIN2	B	IAV	-0.113593643	0.030893822	0.040531498	0.052395687	-2.167996055	0.009585581
ERMAP	B	IAV	0.06598358	0.342224716	0.381046079	0.069369617	0.951188465	0.058948491
ERMARD	B	IAV	-0.265643789	9.41E-09	2.10E-08	0.045050808	-5.896537752	2.32E-06
ERMN	B	IAV	0.004744685	0.945200161	0.951882443	0.068974141	0.068789333	0.13310883
ERMP1	B	IAV	0.112290321	0.043065986	0.055389069	0.055284678	2.031129138	0.012329772
ERN1	B	IAV	-0.138540685	0.039059325	0.050516606	0.066861638	-2.072050425	0.011482104
ERO1A	B	IAV	-0.107341451	0.002571321	0.003775597	0.035324869	-3.038693487	0.000950218
ERO1B	B	IAV	0.627336126	1.70E-52	2.93E-51	0.03391761	18.49588244	2.32E-06
ERP27	B	IAV	-0.012524989	0.866025722	0.882223508	0.074180821	-0.168844029	0.124149732
ERP29	B	IAV	0.145757668	2.06E-19	8.40E-19	0.015152667	9.619274514	2.32E-06
ERP44	B	IAV	0.269417391	1.33E-32	9.93E-32	0.020194552	13.3410927	2.32E-06
ERRFI1	B	IAV	0.294480847	0.00016213	0.000266011	0.07715101	3.816940896	5.76E-05
ERV3-1	B	IAV	0.197806447	0.005290841	0.007543505	0.070444724	2.807966807	0.002067321
ERVK3-1	B	IAV	0.025739754	0.524324154	0.563856531	0.040382929	0.637391953	0.082865162
ESCO1	B	IAV	-0.195067976	9.15E-11	2.33E-10	0.029098271	-6.703765131	2.32E-06
ESD	B	IAV	0.413680433	2.76E-55	5.26E-54	0.021532715	19.21171743	2.32E-06
ESF1	B	IAV	0.155209733	5.79E-08	1.23E-07	0.02793273	5.556554397	2.32E-06
ESPL1	B	IAV	0.466696307	5.42E-10	1.31E-09	0.07288918	6.402820067	2.32E-06
ESPN	B	IAV	0.7857809	9.93E-51	1.61E-49	0.043551368	18.04262256	2.32E-06
ESR1	B	IAV	0.099332647	0.191557656	0.223406856	0.075899201	1.3087443	0.037615612
ESR2	B	IAV	-0.309005835	1.96E-09	4.59E-09	0.050010995	-6.178758012	2.32E-06
ESRRA	B	IAV	-0.537965915	2.11E-20	9.03E-20	0.054235395	-9.919092759	2.32E-06
ESS2	B	IAV	-0.244404205	7.66E-07	1.51E-06	0.048459272	-5.043497233	2.32E-06
ESYT1	B	IAV	-0.729450992	1.32E-35	1.12E-34	0.051598954	-14.13693368	2.32E-06
ESYT2	B	IAV	-0.318517209	7.70E-15	2.49E-14	0.039034071	-8.159979254	2.32E-06
ETAA1	B	IAV	-0.052640371	0.2897959	0.327061681	0.049645668	-1.060321555	0.051655051
ETF1	B	IAV	-0.052971117	0.116618869	0.140735555	0.033667309	-1.573369502	0.025859854
ETFA	B	IAV	-0.098075147	6.67E-06	1.22E-05	0.02141537	-4.579661489	4.48E-06
ETFB	B	IAV	-0.047756998	0.156130662	0.184687297	0.033595215	-1.421541648	0.032080874
ETFDH	B	IAV	0.12679774	0.02265805	0.03021164	0.055365257	2.290204118	0.00750763
ETFRF1	B	IAV	0.396052638	3.54E-15	1.17E-14	0.047874942	8.272649951	2.32E-06
ETHE1	B	IAV	-0.093304016	0.02103212	0.028144994	0.040237507	-2.318831936	0.007047993
ETNK1	B	IAV	0.398846225	1.21E-39	1.22E-38	0.026255167	15.19115184	2.32E-06
ETS1	B	IAV	-0.215195526	7.68E-28	4.67E-27	0.017857066	-12.05100107	2.32E-06
ETS2	B	IAV	0.451252013	4.57E-09	1.05E-08	0.074867239	6.027362849	2.32E-06
ETV2	B	IAV	0.009790037	0.903570934	0.91585264	0.080744264	0.121247461	0.128422798
ETV3	B	IAV	-0.003032895	0.954417036	0.960207143	0.053017459	-0.057205589	0.134187685
ETV5	B	IAV	0.662956001	2.18E-21	9.82E-21	0.06491389	10.21285276	2.32E-06
ETV6	B	IAV	0.529668724	9.23E-58	1.92E-56	0.026684857	19.84903765	2.32E-06
ETV7	B	IAV	1.800945923	6.13E-45	7.96E-44	0.108769443	16.55746204	2.32E-06
EVA1B	B	IAV	-0.2443108	0.001252843	0.001896245	0.075045757	-3.255491174	0.000436584
EVA1C	B	IAV	0.050617632	0.494466084	0.534539033	0.074001903	0.684004468	0.078956496
EVC	B	IAV	0.70552516	6.33E-26	3.52E-25	0.061253283	11.51816079	2.32E-06
EVI2A	B	IAV	-0.116522319	0.000888122	0.001365614	0.034728556	-3.355230756	0.000310472
EVI2B	B	IAV	-0.216317709	3.45E-10	8.47E-10	0.033381855	-6.480098617	2.32E-06
EVI5	B	IAV	0.013429741	0.629651751	0.666799524	0.02782325	0.482680542	0.0962035
EVI5L	B	IAV	-0.142200857	0.080801358	0.099931421	0.081184282	-1.751581148	0.019705028
EVL	B	IAV	0.634012308	4.02E-75	1.38E-73	0.025974342	24.40917703	2.32E-06
EWSR1	B	IAV	0.046712372	0.013014169	0.01780355	0.018704969	2.497324221	0.004749608
EXD2	B	IAV	-0.198947097	0.007168594	0.010069564	0.073513737	-2.70625742	0.002776735
EXD3	B	IAV	0.111960525	0.062474736	0.078568963	0.059890411	1.869423212	0.016245877
EXO5	B	IAV	0.21076618	0.00436223	0.00627427	0.073409219	2.871113245	0.00167058
EXOC1	B	IAV	-0.111275299	0.000178092	0.000291297	0.029339789	-3.792641386	6.15E-05
EXOC2	B	IAV	0.531688464	2.60E-50	4.17E-49	0.029644515	17.93547512	2.32E-06
EXOC3	B	IAV	0.07451614	0.058348502	0.073780608	0.039221995	1.899855912	0.015433751
EXOC3L1	B	IAV	0.834397425	8.23E-53	1.44E-51	0.044916883	18.57647677	2.32E-06
EXOC4	B	IAV	0.120302606	3.71E-12	1.03E-11	0.016654552	7.223406742	2.32E-06
EXOC5	B	IAV	-0.018496171	0.554079117	0.59327099	0.03122867	-0.592281736	0.086565769
EXOC6	B	IAV	0.7021116	1.39E-64	3.54E-63	0.032477608	21.61832879	2.32E-06
EXOC6B	B	IAV	0.098381	0.001596231	0.00238865	0.030900743	3.183774543	0.000553707
EXOC7	B	IAV	0.111972145	0.000795141	0.00122791	0.033061474	3.386786191	0.000272848
EXOC8	B	IAV	0.018824782	0.687076569	0.719791416	0.046689536	0.403190602	0.103074608
EXOG	B	IAV	0.168286026	8.12E-07	1.59E-06	0.033446062	5.031564758	2.32E-06
EXOSC1	B	IAV	0.141450435	1.43E-05	2.55E-05	0.032095529	4.407169399	4.48E-06
EXOSC10	B	IAV	0.056367666	0.024626363	0.032702703	0.024965128	2.257856063	0.008003469
EXOSC2	B	IAV	0.026017085	0.585812847	0.624301414	0.047697086	0.545464878	0.090656954
EXOSC3	B	IAV	-0.118319243	0.000738286	0.001144406	0.034719892	-3.407822882	0.000239045
EXOSC4	B	IAV	-0.446959311	5.72E-20	2.40E-19	0.045661721	-9.788490265	2.32E-06
EXOSC5	B	IAV	-0.250948125	4.80E-10	1.17E-09	0.039066286	-6.423649472	2.32E-06
EXOSC6	B	IAV	-0.124661161	0.000142878	0.000235781	0.032384096	-3.849456209	5.38E-05
EXOSC7	B	IAV	-0.21964432	3.65E-09	8.40E-09	0.036197165	-6.067997799	2.32E-06
EXOSC8	B	IAV	-0.010241927	0.693589596	0.725656686	0.025972109	-0.394343293	0.103836335
EXOSC9	B	IAV	1.053826529	1.70E-71	5.23E-70	0.044960108	23.43914594	2.32E-06
EXPH5	B	IAV	0.508237138	3.90E-09	8.95E-09	0.083919276	6.056262172	2.32E-06
EXT1	B	IAV	0.040053035	0.489950953	0.530072545	0.057948605	0.691182034	0.078424532
EXT2	B	IAV	0.09595211	0.030683013	0.040264434	0.044202284	2.170750026	0.009523652
EXTL2	B	IAV	-0.412443549	8.71E-07	1.70E-06	0.082208186	-5.017061794	2.32E-06
EXTL3	B	IAV	0.149866521	0.040942613	0.052823197	0.073020435	2.052391524	0.011870001
EYA2	B	IAV	-0.442085196	2.40E-05	4.22E-05	0.103123778	-4.286937539	6.59E-06
EYA3	B	IAV	-0.161278947	3.12E-06	5.86E-06	0.033977382	-4.746656116	2.32E-06
EYS	B	IAV	0.413263005	5.43E-08	1.15E-07	0.074208737	5.56892656	2.32E-06
EZH1	B	IAV	0.040558864	0.183568551	0.21478835	0.030433089	1.33272258	0.036345637
EZH2	B	IAV	0.2432632	0.000159894	0.000262536	0.063672735	3.820523816	5.76E-05
EZR	B	IAV	-0.082425001	3.50E-09	8.07E-09	0.013567221	-6.075304497	2.32E-06
F11R	B	IAV	-0.60978691	1.69E-12	4.78E-12	0.082996872	-7.347107132	2.32E-06
F2R	B	IAV	0.015214164	0.847888414	0.865095333	0.079253489	0.191968383	0.121873611
F2RL1	B	IAV	0.294092145	2.95E-06	5.56E-06	0.061803736	4.75848492	2.32E-06
F2RL2	B	IAV	1.269673446	8.25E-68	2.29E-66	0.056520399	22.46398582	2.32E-06
F3	B	IAV	0.564887561	3.80E-28	2.34E-27	0.046549681	12.13515438	2.32E-06
F5	B	IAV	0.492686828	1.12E-08	2.47E-08	0.084001353	5.865224892	2.32E-06
F8	B	IAV	-0.124038962	0.151676562	0.179782194	0.086314631	-1.437056037	0.031381724
F8A1	B	IAV	-0.091632029	0.251845974	0.287768472	0.079822577	-1.147946262	0.046298403
FAAH2	B	IAV	0.223668973	6.62E-05	0.000112107	0.055324261	4.042873199	1.91E-05
FAAP100	B	IAV	-0.505277223	6.57E-12	1.79E-11	0.070839023	-7.132752565	2.32E-06
FAAP20	B	IAV	-0.120020766	8.87E-08	1.85E-07	0.021924061	-5.474385791	2.32E-06
FABP3	B	IAV	0.726913416	3.08E-20	1.31E-19	0.073651592	9.86962258	2.32E-06
FABP5	B	IAV	-0.442252647	3.26E-17	1.19E-16	0.04949698	-8.93494198	2.32E-06
FADD	B	IAV	-0.229326868	1.35E-07	2.78E-07	0.042523563	-5.392936389	2.32E-06
FADS1	B	IAV	-0.449312419	6.34E-08	1.34E-07	0.081118597	-5.538956974	2.32E-06
FADS3	B	IAV	-0.626396694	6.51E-48	9.35E-47	0.0361647	-17.32066631	2.32E-06
FAF1	B	IAV	-0.000703561	0.971748975	0.974643696	0.0198508	-0.035442452	0.136066728
FAF2	B	IAV	0.100416703	0.000272813	0.000439563	0.027282313	3.680652082	9.48E-05
FAH	B	IAV	-0.505414934	1.83E-09	4.30E-09	0.081644631	-6.19042465	2.32E-06
FAHD1	B	IAV	-0.019835423	0.696105951	0.727672709	0.050738628	-0.39093338	0.104116854
FAHD2A	B	IAV	0.114588619	0.06554313	0.082158136	0.062011587	1.847858191	0.016853076
FAHD2B	B	IAV	-0.467935787	3.24E-09	7.49E-09	0.076845173	-6.089332211	2.32E-06
FAIM	B	IAV	-0.084955132	0.055588535	0.070451034	0.044219137	-1.921229994	0.014891914
FAM107B	B	IAV	0.163504404	1.23E-22	5.88E-22	0.015455183	10.57926057	2.32E-06
FAM110A	B	IAV	-0.226281231	0.00053801	0.000843731	0.06471822	-3.496406896	0.000165115
FAM111A	B	IAV	0.253605799	2.56E-15	8.50E-15	0.030483802	8.319362541	2.32E-06
FAM111B	B	IAV	-0.53874676	2.89E-20	1.23E-19	0.054540954	-9.877838904	2.32E-06
FAM114A1	B	IAV	-0.399915082	5.82E-06	1.07E-05	0.086745878	-4.610191163	4.48E-06
FAM114A2	B	IAV	0.293159873	1.45E-12	4.12E-12	0.039771967	7.371017734	2.32E-06
FAM117A	B	IAV	-0.23211192	9.18E-14	2.80E-13	0.029784147	-7.793136418	2.32E-06
FAM117B	B	IAV	-0.180334953	2.88E-13	8.52E-13	0.023665399	-7.620194795	2.32E-06
FAM118A	B	IAV	0.282427757	8.58E-11	2.18E-10	0.042061917	6.714571689	2.32E-06
FAM118B	B	IAV	0.126590274	0.016801048	0.02271003	0.052666721	2.403610347	0.005879792
FAM120A	B	IAV	-0.224028024	9.99E-20	4.13E-19	0.023059618	-9.715166181	2.32E-06
FAM120AOS	B	IAV	0.221671771	1.03E-11	2.78E-11	0.031393804	7.06100377	2.32E-06
FAM120B	B	IAV	0.030636585	0.195262344	0.227441022	0.023605176	1.297875736	0.03819068
FAM120C	B	IAV	-0.122985142	0.015508741	0.021042572	0.050543052	-2.43327495	0.005527641
FAM131A	B	IAV	-0.199839371	0.016135741	0.021855933	0.082625358	-2.41862034	0.005718683
FAM133B	B	IAV	0.071018413	0.005179198	0.007395717	0.025228569	2.814999673	0.002016776
FAM135A	B	IAV	0.486213574	5.44E-33	4.13E-32	0.036164062	13.44466163	2.32E-06
FAM136A	B	IAV	-0.209547101	1.16E-09	2.76E-09	0.033419709	-6.270165299	2.32E-06
FAM13A	B	IAV	0.191793092	0.002294404	0.003383744	0.062394799	3.073863454	0.000841667
FAM13B	B	IAV	-0.15318144	1.45E-14	4.61E-14	0.018989007	-8.066848353	2.32E-06
FAM149B1	B	IAV	0.135209084	0.003362686	0.0048802	0.045762764	2.954565534	0.001243293
FAM151B	B	IAV	0.238574564	0.001132019	0.001722151	0.072622292	3.285142318	0.000410235
FAM153A	B	IAV	0.455151278	2.32E-13	6.92E-13	0.059475019	7.652814345	2.32E-06
FAM161A	B	IAV	0.816345606	2.05E-26	1.16E-25	0.070040001	11.65541974	2.32E-06
FAM161B	B	IAV	0.183315565	0.019179194	0.025752269	0.077876651	2.353922037	0.006512696
FAM162A	B	IAV	-0.009530683	0.762203658	0.787506495	0.031470416	-0.302845775	0.111773459
FAM167A	B	IAV	-0.262190988	0.000313149	0.000501045	0.071954382	-3.643850154	0.000104303
FAM168A	B	IAV	-0.055462237	0.23556084	0.270439811	0.046670275	-1.188384605	0.043903382
FAM168B	B	IAV	0.048120456	0.13917424	0.16584781	0.032457787	1.482555042	0.029424553
FAM169A	B	IAV	0.297096412	7.77E-07	1.53E-06	0.05894041	5.040623484	2.32E-06
FAM171A1	B	IAV	0.766751329	1.67E-36	1.48E-35	0.053350006	14.37209463	2.32E-06
FAM174A	B	IAV	-0.137193518	0.047086079	0.060259552	0.068830761	-1.993200654	0.013190102
FAM174B	B	IAV	0.092105382	0.266368477	0.302743468	0.082724143	1.113403879	0.048267495
FAM177A1	B	IAV	0.154269533	9.24E-08	1.93E-07	0.02822092	5.466495637	2.32E-06
FAM177B	B	IAV	0.160058566	8.63E-05	0.000144965	0.040245921	3.977013336	3.16E-05
FAM184A	B	IAV	-0.348496399	4.03E-06	7.51E-06	0.074294273	-4.690757258	2.32E-06
FAM185A	B	IAV	-0.382462215	5.20E-11	1.34E-10	0.056266581	-6.797324648	2.32E-06
FAM193A	B	IAV	-0.244866323	7.01E-15	2.27E-14	0.029957978	-8.173659814	2.32E-06
FAM193B	B	IAV	-0.01707205	0.663584781	0.698173596	0.03921251	-0.435372541	0.100207082
FAM199X	B	IAV	0.053204962	0.17843614	0.209157501	0.039453771	1.348539321	0.035522787
FAM200A	B	IAV	0.210794065	3.11E-05	5.41E-05	0.049882693	4.225795597	8.67E-06
FAM200B	B	IAV	0.080237535	0.098476593	0.120318169	0.048420429	1.657100861	0.022996654
FAM204A	B	IAV	-0.102547837	2.26E-05	3.98E-05	0.02384453	-4.300686085	6.59E-06
FAM20A	B	IAV	0.607107006	1.24E-25	6.81E-25	0.053087925	11.43587755	2.32E-06
FAM20B	B	IAV	0.634704134	1.44E-43	1.75E-42	0.03916804	16.2046436	2.32E-06
FAM20C	B	IAV	0.574658647	3.50E-17	1.28E-16	0.064387417	8.925014803	2.32E-06
FAM210A	B	IAV	0.041926775	0.312062358	0.350058037	0.04140919	1.012499271	0.054807638
FAM210B	B	IAV	-0.307064282	2.97E-06	5.59E-06	0.064548755	-4.75709071	2.32E-06
FAM216A	B	IAV	-0.345795972	1.87E-07	3.83E-07	0.064893882	-5.328637463	2.32E-06
FAM217B	B	IAV	-0.53159293	6.69E-22	3.09E-21	0.051291214	-10.36421026	2.32E-06
FAM219A	B	IAV	-0.606535526	8.22E-19	3.26E-18	0.064285231	-9.435067929	2.32E-06
FAM219B	B	IAV	-0.083540896	0.01584931	0.021486297	0.034446283	-2.425251369	0.005643649
FAM220A	B	IAV	-0.718398296	1.75E-26	9.97E-26	0.061536349	-11.6743731	2.32E-06
FAM221A	B	IAV	-0.377376152	3.96E-08	8.48E-08	0.067043485	-5.628826638	2.32E-06
FAM222B	B	IAV	-0.246692991	9.54E-09	2.12E-08	0.04185511	-5.893975442	2.32E-06
FAM227B	B	IAV	0.026629749	0.631948448	0.668976677	0.055542819	0.479445401	0.096468247
FAM228B	B	IAV	0.165069183	9.10E-05	0.00015267	0.041646148	3.963612282	3.36E-05
FAM229B	B	IAV	0.190486022	0.014464564	0.0196835	0.077468438	2.458885538	0.005224705
FAM234A	B	IAV	-0.177068948	0.010852339	0.014964053	0.069103679	-2.562366433	0.004012503
FAM234B	B	IAV	0.359547451	4.85E-06	8.96E-06	0.07731275	4.650558301	4.48E-06
FAM241A	B	IAV	0.628976773	2.84E-24	1.46E-23	0.056916366	11.0508948	2.32E-06
FAM241B	B	IAV	0.593935277	1.41E-21	6.41E-21	0.057838891	10.26878741	2.32E-06
FAM24B	B	IAV	0.17356822	0.004436334	0.006375078	0.06056863	2.865645468	0.001705116
FAM32A	B	IAV	-0.244029032	1.46E-14	4.64E-14	0.030253991	-8.06601124	2.32E-06
FAM3A	B	IAV	-0.481366439	1.02E-20	4.45E-20	0.048073766	-10.01307939	2.32E-06
FAM3C	B	IAV	0.13957379	2.29E-11	6.03E-11	0.020135738	6.931645189	2.32E-06
FAM43A	B	IAV	-1.019399403	2.70E-34	2.16E-33	0.073918532	-13.79085016	2.32E-06
FAM50A	B	IAV	-0.209428563	8.69E-14	2.65E-13	0.026845122	-7.801363751	2.32E-06
FAM50B	B	IAV	-0.288528369	4.32E-05	7.43E-05	0.069580185	-4.146703082	1.29E-05
FAM53B	B	IAV	-0.076661434	0.065735217	0.082380328	0.041516344	-1.846536238	0.01687914
FAM53C	B	IAV	-0.218675202	4.00E-05	6.91E-05	0.052500742	-4.165183085	1.08E-05
FAM72A	B	IAV	0.164627285	0.039592029	0.051163879	0.079668289	2.066409196	0.011602429
FAM76A	B	IAV	0.139947121	0.005797871	0.008231555	0.050383641	2.777630147	0.002239672
FAM76B	B	IAV	0.285707622	7.27E-22	3.35E-21	0.027594813	10.35367122	2.32E-06
FAM78A	B	IAV	0.420344634	6.85E-20	2.86E-19	0.043046519	9.764892526	2.32E-06
FAM81A	B	IAV	-0.230059385	0.008364688	0.011672952	0.086702894	-2.65342222	0.003192694
FAM83G	B	IAV	-0.449050254	6.09E-08	1.29E-07	0.08095834	-5.546683091	2.32E-06
FAM89A	B	IAV	0.356331906	8.17E-08	1.71E-07	0.06490114	5.490379786	2.32E-06
FAM89B	B	IAV	1.059966403	4.93E-42	5.47E-41	0.067046922	15.80932243	2.32E-06
FAM8A1	B	IAV	0.171899813	0.018106121	0.02437624	0.072359699	2.375629196	0.006232853
FAM91A1	B	IAV	0.251060148	1.18E-14	3.76E-14	0.031003615	8.097770255	2.32E-06
FAM98A	B	IAV	0.265799552	4.56E-11	1.18E-10	0.038978752	6.819088379	2.32E-06
FAM98B	B	IAV	-0.018016474	0.652438859	0.687458337	0.039965639	-0.450799099	0.098792751
FAM98C	B	IAV	-1.007268337	2.63E-52	4.51E-51	0.05460279	-18.44719532	2.32E-06
FAN1	B	IAV	-0.317098404	2.34E-07	4.76E-07	0.060012326	-5.283887944	2.32E-06
FANCA	B	IAV	0.424054807	6.24E-13	1.81E-12	0.056527814	7.501701892	2.32E-06
FANCB	B	IAV	0.671889376	7.08E-25	3.75E-24	0.059869848	11.22250004	2.32E-06
FANCC	B	IAV	0.042253406	0.477961348	0.518565427	0.059476866	0.710417497	0.076945541
FANCD2	B	IAV	0.134657363	0.005797578	0.008231555	0.048478933	2.777647018	0.002239672
FANCE	B	IAV	-0.609477691	1.96E-17	7.22E-17	0.067681969	-9.005023079	2.32E-06
FANCF	B	IAV	0.054825852	0.166235481	0.195931095	0.039512553	1.387555292	0.033643112
FANCG	B	IAV	-0.450166806	3.56E-12	9.90E-12	0.062264709	-7.229886945	2.32E-06
FANCI	B	IAV	0.218455872	0.000919857	0.001412066	0.065305006	3.345162739	0.000327239
FANCL	B	IAV	0.743363738	4.31E-70	1.29E-68	0.032226784	23.06664366	2.32E-06
FANCM	B	IAV	0.182227009	0.000108096	0.00018023	0.046481249	3.920441292	3.55E-05
FAR1	B	IAV	0.001556168	0.960212221	0.96516356	0.031169328	0.049926256	0.134827796
FAR2	B	IAV	0.087559777	0.277382198	0.314360833	0.080472778	1.088067037	0.049883794
FARP2	B	IAV	0.119521917	7.42E-05	0.00012512	0.029772288	4.014535858	2.75E-05
FARS2	B	IAV	-0.089714028	0.000225246	0.000365573	0.024043655	-3.731297509	8.13E-05
FARSA	B	IAV	-0.023764597	0.498288438	0.538149576	0.03505332	-0.67795567	0.079463147
FARSB	B	IAV	0.175819325	1.69E-06	3.24E-06	0.036045886	4.8776531	2.32E-06
FAS	B	IAV	1.965315257	6.65E-91	3.32E-89	0.068279834	28.78324596	2.32E-06
FASLG	B	IAV	0.960727425	1.03E-43	1.27E-42	0.059151033	16.24193826	2.32E-06
FASN	B	IAV	-0.448694163	2.72E-08	5.89E-08	0.078721213	-5.699787239	2.32E-06
FASTK	B	IAV	-0.259871244	4.48E-12	1.24E-11	0.036124672	-7.19373298	2.32E-06
FASTKD1	B	IAV	-0.04368	0.319513742	0.357766521	0.043811242	-0.997004359	0.055785445
FASTKD2	B	IAV	0.344825601	2.79E-18	1.08E-17	0.037195314	9.270673331	2.32E-06
FASTKD3	B	IAV	0.433840862	2.58E-11	6.76E-11	0.062760276	6.912666576	2.32E-06
FASTKD5	B	IAV	0.199032476	0.000157982	0.000259512	0.052053333	3.82362596	5.76E-05
FAT4	B	IAV	0.761999096	2.24E-62	5.38E-61	0.03621122	21.04317658	2.32E-06
FAU	B	IAV	0.158224369	7.91E-74	2.61E-72	0.006575782	24.0616811	2.32E-06
FBF1	B	IAV	-0.112190175	0.110372679	0.133749682	0.070077356	-1.6009476	0.024933454
FBL	B	IAV	-0.012058807	0.4901497	0.530235937	0.017454642	-0.690865344	0.078453532
FBLN5	B	IAV	0.246332863	0.001403117	0.002111898	0.076450755	3.222111592	0.000487014
FBLN7	B	IAV	0.381854233	1.41E-06	2.72E-06	0.077680879	4.915678555	2.32E-06
FBP1	B	IAV	-0.039785821	0.606427363	0.644477707	0.077150923	-0.515688211	0.093395413
FBRS	B	IAV	-0.283788569	3.10E-18	1.19E-17	0.030658855	-9.256332918	2.32E-06
FBRSL1	B	IAV	-0.104265918	0.02704556	0.035731655	0.046944468	-2.221048046	0.008640317
FBXL12	B	IAV	0.173489527	0.000108184	0.00018035	0.044254883	3.920234726	3.55E-05
FBXL13	B	IAV	0.535997722	5.05E-13	1.47E-12	0.071141127	7.534287728	2.32E-06
FBXL14	B	IAV	0.065996253	0.217352105	0.251065521	0.053393791	1.23602861	0.041286554
FBXL15	B	IAV	-0.054864894	0.141585946	0.168550196	0.037233395	-1.473539914	0.029803423
FBXL16	B	IAV	-0.163093416	0.048438937	0.061891103	0.082326648	-1.981052546	0.013454136
FBXL17	B	IAV	-0.023734864	0.289883784	0.327127638	0.022388677	-1.060128033	0.05166396
FBXL18	B	IAV	-0.440005566	5.26E-09	1.20E-08	0.073309254	-6.002046682	2.32E-06
FBXL19	B	IAV	-0.291938631	0.000187902	0.000306756	0.07725883	-3.778708914	6.34E-05
FBXL20	B	IAV	-0.324269642	9.86E-18	3.70E-17	0.03563747	-9.099120728	2.32E-06
FBXL3	B	IAV	-0.305622087	2.15E-21	9.70E-21	0.02992048	-10.21447808	2.32E-06
FBXL4	B	IAV	-0.056139685	0.101975868	0.124224741	0.034230577	-1.640044961	0.023553515
FBXL5	B	IAV	0.058073629	0.042117365	0.054244354	0.028460275	2.040515389	0.012138529
FBXL6	B	IAV	-0.648792383	1.22E-32	9.11E-32	0.048593893	-13.3513152	2.32E-06
FBXL8	B	IAV	1.085583023	3.43E-32	2.52E-31	0.082047586	13.2311391	2.32E-06
FBXO10	B	IAV	-0.653055561	2.16E-15	7.20E-15	0.078268319	-8.343804613	2.32E-06
FBXO11	B	IAV	0.178616337	2.44E-18	9.46E-18	0.019228937	9.288934372	2.32E-06
FBXO2	B	IAV	-0.029861283	0.662423298	0.69729244	0.068336334	-0.436975194	0.100094546
FBXO21	B	IAV	-0.193958991	5.17E-11	1.33E-10	0.028530411	-6.798324558	2.32E-06
FBXO22	B	IAV	-0.20730542	4.02E-07	8.05E-07	0.040058336	-5.175088194	2.32E-06
FBXO25	B	IAV	-0.207724931	3.63E-05	6.28E-05	0.049594832	-4.188439018	8.67E-06
FBXO28	B	IAV	-0.056657922	0.083388386	0.102913291	0.032622667	-1.73676549	0.020174919
FBXO3	B	IAV	-0.040579255	0.25657957	0.292455437	0.035704259	-1.136538214	0.046980746
FBXO30	B	IAV	0.147543276	0.022823018	0.030417003	0.064502591	2.287400758	0.007562536
FBXO31	B	IAV	0.036092129	0.510856385	0.550545615	0.054831314	0.658239358	0.08111439
FBXO32	B	IAV	-0.140918531	0.040240828	0.051953967	0.068419499	-2.059625308	0.01170662
FBXO33	B	IAV	-0.351576756	3.18E-19	1.28E-18	0.036769438	-9.561657161	2.32E-06
FBXO34	B	IAV	0.212194759	6.93E-11	1.77E-10	0.031436482	6.749952445	2.32E-06
FBXO38	B	IAV	0.136675297	1.54E-05	2.75E-05	0.031134956	4.389770057	6.59E-06
FBXO39	B	IAV	1.457401576	7.09E-50	1.11E-48	0.081766841	17.82387046	2.32E-06
FBXO4	B	IAV	-0.201188403	4.30E-05	7.40E-05	0.048500213	-4.148196228	1.29E-05
FBXO41	B	IAV	-0.581346629	2.46E-14	7.73E-14	0.072766423	-7.98921545	2.32E-06
FBXO42	B	IAV	-0.157504675	2.78E-05	4.85E-05	0.037037248	-4.252601978	8.67E-06
FBXO44	B	IAV	0.217412617	1.81E-06	3.46E-06	0.044704077	4.863373368	2.32E-06
FBXO45	B	IAV	0.059877493	0.346310245	0.385219658	0.063486237	0.943157054	0.059496385
FBXO46	B	IAV	-0.215563567	2.47E-06	4.67E-06	0.044935542	-4.797172922	2.32E-06
FBXO48	B	IAV	0.198059788	0.00401492	0.005788967	0.068345396	2.897924377	0.001522782
FBXO5	B	IAV	0.177708685	0.000640546	0.000998331	0.051542593	3.447802567	0.000203196
FBXO6	B	IAV	2.521285291	7.87E-125	9.41E-123	0.064066793	39.35401102	2.32E-06
FBXO7	B	IAV	0.414777643	4.53E-40	4.67E-39	0.027106819	15.30159764	2.32E-06
FBXO8	B	IAV	-0.088901747	0.104335609	0.126974036	0.054580937	-1.628805814	0.023980601
FBXO9	B	IAV	-0.136171282	2.31E-07	4.71E-07	0.025759761	-5.286201331	2.32E-06
FBXW11	B	IAV	-0.073593651	0.000981887	0.001502927	0.02212422	-3.326383954	0.000341742
FBXW2	B	IAV	-0.08941673	0.016786309	0.022692868	0.037195951	-2.40393715	0.005877116
FBXW4	B	IAV	-0.098013598	0.001847141	0.002748571	0.031215328	-3.13991889	0.000649513
FBXW5	B	IAV	-0.154793679	1.02E-07	2.11E-07	0.028412853	-5.448016032	2.32E-06
FBXW7	B	IAV	0.235345434	5.10E-20	2.15E-19	0.024006255	9.803504567	2.32E-06
FBXW8	B	IAV	-0.140360005	0.001256904	0.001902132	0.043127428	-3.254541509	0.000436584
FCAR	B	IAV	0.46462611	2.93E-14	9.16E-14	0.058345519	7.963355578	2.32E-06
FCER1G	B	IAV	0.423349069	1.96E-12	5.54E-12	0.057806765	7.323521235	2.32E-06
FCER2	B	IAV	0.625187753	1.69E-14	5.36E-14	0.077715296	8.044590791	2.32E-06
FCF1	B	IAV	-0.029691248	0.39218679	0.431871896	0.034653054	-0.856814755	0.065739261
FCGBP	B	IAV	-0.026674059	0.732119615	0.760099145	0.077856482	-0.342605495	0.108241859
FCGR1A	B	IAV	0.697812209	6.80E-32	4.94E-31	0.053058801	13.1516769	2.32E-06
FCGR2A	B	IAV	0.488713905	8.09E-10	1.94E-09	0.077164268	6.333422391	2.32E-06
FCGR2B	B	IAV	0.858325737	2.37E-90	1.16E-88	0.029984385	28.62575782	2.32E-06
FCGR2C	B	IAV	0.390870873	9.87E-10	2.36E-09	0.062054311	6.298851228	2.32E-06
FCGR3A	B	IAV	0.383494633	5.59E-07	1.11E-06	0.075071841	5.108368573	2.32E-06
FCGRT	B	IAV	0.05829742	0.209323579	0.242320721	0.046343088	1.257952848	0.040096201
FCHO1	B	IAV	-0.577928213	8.67E-21	3.78E-20	0.057592901	-10.03471261	2.32E-06
FCHO2	B	IAV	-0.380876377	1.01E-08	2.25E-08	0.064740624	-5.883112578	2.32E-06
FCHSD1	B	IAV	-0.068660369	0.108827211	0.132041922	0.042700258	-1.607961476	0.024683393
FCHSD2	B	IAV	1.037237639	3.29E-129	4.39E-127	0.025382211	40.86474807	2.32E-06
FCMR	B	IAV	-0.059647538	0.000645951	0.001006191	0.017311986	-3.445447454	0.000203196
FCN1	B	IAV	0.655357505	2.04E-18	7.93E-18	0.070369016	9.313154371	2.32E-06
FCRL1	B	IAV	-0.080965604	0.000328292	0.000523862	0.022297341	-3.63117757	0.000105852
FCRL2	B	IAV	-0.271759148	6.55E-12	1.79E-11	0.038097344	-7.133283309	2.32E-06
FCRL3	B	IAV	0.071996422	0.003974681	0.005735413	0.024816373	2.901166216	0.001511103
FCRL4	B	IAV	0.213614714	0.049234566	0.062869595	0.10821188	1.974041238	0.013624231
FCRL5	B	IAV	0.289164781	5.12E-12	1.41E-11	0.040315519	7.172542615	2.32E-06
FCRL6	B	IAV	0.46772291	3.22E-19	1.30E-18	0.048924962	9.560005611	2.32E-06
FCRLA	B	IAV	0.042699262	0.05630118	0.071305415	0.022289961	1.915627523	0.015056472
FDFT1	B	IAV	-0.151186916	1.63E-15	5.46E-15	0.018031284	-8.384700661	2.32E-06
FDPS	B	IAV	-0.232134475	9.22E-17	3.29E-16	0.026407428	-8.790499253	2.32E-06
FDX1	B	IAV	-0.092021724	0.003324104	0.004827358	0.031107097	-2.958222816	0.001233015
FDX2	B	IAV	0.054260104	0.493067828	0.533133187	0.079070606	0.686223446	0.078763908
FDXR	B	IAV	-0.207450444	0.010284376	0.014221493	0.080364482	-2.581369778	0.003846593
FECH	B	IAV	0.256911557	6.71E-05	0.000113682	0.063603851	4.039245312	2.12E-05
FEM1A	B	IAV	-0.413433966	1.40E-12	3.99E-12	0.056049599	-7.37621634	2.32E-06
FEM1B	B	IAV	0.120716711	0.00084419	0.001300401	0.035823788	3.369736048	0.000293685
FEM1C	B	IAV	0.828867714	4.66E-46	6.27E-45	0.049205651	16.84496989	2.32E-06
FEN1	B	IAV	0.049214475	0.402462341	0.441873426	0.058704476	0.838342801	0.066987612
FER	B	IAV	0.011728074	0.722885603	0.751495316	0.033044635	0.354916146	0.107104476
FERMT3	B	IAV	-0.466117816	3.28E-31	2.31E-30	0.035942999	-12.96825058	2.32E-06
FES	B	IAV	-0.21410846	0.010397016	0.014362955	0.083067377	-2.577527644	0.003884349
FEZ1	B	IAV	0.123538198	0.101681085	0.123879225	0.075261006	1.641463538	0.023516366
FEZ2	B	IAV	0.072158949	0.03135625	0.041084822	0.033375843	2.162011282	0.00969312
FFAR2	B	IAV	0.850690837	3.62E-43	4.30E-42	0.052831675	16.10190916	2.32E-06
FGD2	B	IAV	0.837823669	1.92E-62	4.62E-61	0.039780886	21.06096052	2.32E-06
FGD3	B	IAV	-0.301984125	3.14E-23	1.54E-22	0.028087701	-10.75147173	2.32E-06
FGD4	B	IAV	-0.02464312	0.751359649	0.77738682	0.077709404	-0.317118896	0.110398238
FGD6	B	IAV	-0.172628141	0.038929687	0.050378262	0.083257151	-2.073433188	0.011466067
FGFBP2	B	IAV	0.20080737	0.011791062	0.01619428	0.079282062	2.532822249	0.004318774
FGFBP3	B	IAV	-0.054818313	0.515537054	0.555283062	0.084211253	-0.650961852	0.081748097
FGFR1	B	IAV	0.443345942	2.74E-11	7.19E-11	0.064231303	6.902334532	2.32E-06
FGFR1OP2	B	IAV	0.1698555	1.84E-12	5.21E-12	0.023161826	7.333424428	2.32E-06
FGFRL1	B	IAV	0.101987212	0.177540312	0.208195294	0.075471465	1.35133474	0.035384813
FGGY	B	IAV	-0.077000447	0.042211253	0.054358974	0.037753118	-2.039578443	0.01215812
FGL2	B	IAV	1.346074402	2.47E-78	9.06E-77	0.053250888	25.27797114	2.32E-06
FGR	B	IAV	-0.392308018	5.23E-07	1.04E-06	0.076596333	-5.121759765	2.32E-06
FH	B	IAV	0.17616438	1.06E-07	2.19E-07	0.032379281	5.440651332	2.32E-06
FHAD1	B	IAV	0.689489057	7.39E-37	6.61E-36	0.047665672	14.46510731	2.32E-06
FHIT	B	IAV	0.224766584	8.31E-13	2.39E-12	0.030140001	7.457417946	2.32E-06
FHL1	B	IAV	0.203649124	0.006347812	0.008971069	0.074126164	2.747331205	0.002433841
FHL3	B	IAV	-0.147361636	0.089193129	0.109638772	0.086437448	-1.704835579	0.021287938
FHOD1	B	IAV	-0.477910411	3.28E-13	9.68E-13	0.062880762	-7.600264278	2.32E-06
FIBP	B	IAV	0.232334837	5.68E-18	2.15E-17	0.025324438	9.174333359	2.32E-06
FICD	B	IAV	0.152709809	0.050170063	0.063977914	0.077678606	1.965918513	0.013819766
FIG4	B	IAV	1.194478961	1.71E-87	7.84E-86	0.042944332	27.81458962	2.32E-06
FIGNL1	B	IAV	0.061495078	0.215242811	0.248784238	0.04952367	1.241731034	0.040984677
FILIP1L	B	IAV	0.500416922	4.06E-15	1.33E-14	0.060634004	8.253074009	2.32E-06
FIP1L1	B	IAV	-0.145089816	2.15E-08	4.69E-08	0.025260879	-5.743656636	2.32E-06
FIS1	B	IAV	-0.021987879	0.253234454	0.289206292	0.019210357	-1.144584572	0.046505237
FIZ1	B	IAV	0.043221986	0.548696	0.58818729	0.071994498	0.600351239	0.085913027
FKBP11	B	IAV	0.489151469	2.49E-28	1.54E-27	0.040141539	12.18566806	2.32E-06
FKBP14	B	IAV	0.210703694	0.008936775	0.012432266	0.080099698	2.630517958	0.003390344
FKBP15	B	IAV	0.317574073	1.97E-18	7.67E-18	0.034082198	9.31788715	2.32E-06
FKBP1A	B	IAV	-0.276469422	2.04E-25	1.10E-24	0.024303889	-11.37552213	2.32E-06
FKBP2	B	IAV	-0.124207236	1.08E-05	1.94E-05	0.027774765	-4.471945472	4.48E-06
FKBP3	B	IAV	0.095278299	0.000916338	0.001407053	0.028473045	3.346263071	0.000327239
FKBP4	B	IAV	-0.34130151	1.59E-16	5.58E-16	0.039164112	-8.714649486	2.32E-06
FKBP5	B	IAV	1.068619367	9.29E-64	2.33E-62	0.049928478	21.40300315	2.32E-06
FKBP8	B	IAV	-0.396648992	1.11E-50	1.79E-49	0.021998761	-18.03051495	2.32E-06
FKBPL	B	IAV	1.017108792	9.04E-34	7.09E-33	0.074504025	13.65172936	2.32E-06
FKRP	B	IAV	-0.097143564	0.207435367	0.240285067	0.076902902	-1.263197632	0.039830696
FKTN	B	IAV	0.252303369	4.69E-07	9.34E-07	0.049047496	5.144062179	2.32E-06
FLAD1	B	IAV	0.050806677	0.219321603	0.25310369	0.041281402	1.230740111	0.041528775
FLCN	B	IAV	0.305731803	2.50E-05	4.38E-05	0.071474458	4.277497301	6.59E-06
FLI1	B	IAV	-0.374335102	3.91E-51	6.44E-50	0.020628429	-18.14656389	2.32E-06
FLII	B	IAV	-0.30909578	3.56E-17	1.30E-16	0.034641551	-8.922688943	2.32E-06
FLNA	B	IAV	-0.344269336	3.99E-20	1.68E-19	0.035001288	-9.835904803	2.32E-06
FLNB	B	IAV	0.462183629	1.08E-11	2.91E-11	0.065526528	7.053381951	2.32E-06
FLOT1	B	IAV	0.101851204	0.001915449	0.002847164	0.032551403	3.128934383	0.000671191
FLOT2	B	IAV	-0.411425458	5.34E-34	4.25E-33	0.030004167	-13.71227715	2.32E-06
FLRT2	B	IAV	0.840994064	1.48E-55	2.85E-54	0.043617769	19.28099664	2.32E-06
FLT1	B	IAV	1.229763948	4.32E-43	5.12E-42	0.076468174	16.08203622	2.32E-06
FLT3LG	B	IAV	0.029003314	0.663613658	0.698173596	0.066623329	0.43533271	0.100208151
FLVCR1	B	IAV	-0.791214755	3.89E-32	2.86E-31	0.059865896	-13.21645234	2.32E-06
FLVCR2	B	IAV	-0.146896853	0.062581909	0.078668414	0.078610994	-1.86865532	0.016268483
FLYWCH1	B	IAV	-0.381205264	5.37E-12	1.47E-11	0.053204332	-7.164929035	2.32E-06
FLYWCH2	B	IAV	0.01503591	0.719625972	0.748526884	0.041850739	0.359274655	0.106698867
FMC1	B	IAV	0.449180854	1.44E-24	7.52E-24	0.040339171	11.13510366	2.32E-06
FMN1	B	IAV	0.607725488	1.31E-10	3.31E-10	0.091479667	6.64328488	2.32E-06
FMNL1	B	IAV	-0.417282713	3.59E-40	3.72E-39	0.02722387	-15.32782504	2.32E-06
FMNL2	B	IAV	0.269848852	9.95E-05	0.000166348	0.068465236	3.94139957	3.55E-05
FMNL3	B	IAV	-0.02307755	0.517767681	0.557561224	0.035640684	-0.647505809	0.082026704
FMO4	B	IAV	0.702136808	6.30E-18	2.39E-17	0.07665123	9.160150574	2.32E-06
FMO5	B	IAV	-0.312401976	1.30E-05	2.33E-05	0.070535707	-4.428990488	4.48E-06
FMR1	B	IAV	0.404587849	2.95E-33	2.26E-32	0.029935787	13.51519009	2.32E-06
FN1	B	IAV	0.513697733	3.08E-11	8.05E-11	0.074629873	6.883272204	2.32E-06
FN3KRP	B	IAV	0.057526124	0.137628074	0.164181397	0.038649679	1.48839847	0.029200277
FNBP1	B	IAV	-0.067115765	0.000847009	0.001304382	0.019922844	-3.368784323	0.00029529
FNBP1L	B	IAV	0.289885867	1.91E-07	3.91E-07	0.054448245	5.324062654	2.32E-06
FNBP4	B	IAV	0.182825467	1.44E-27	8.61E-27	0.015266455	11.97563326	2.32E-06
FNDC3A	B	IAV	0.376356069	8.63E-43	1.00E-41	0.023515459	16.00462379	2.32E-06
FNDC3B	B	IAV	0.729675385	3.98E-32	2.92E-31	0.055220466	13.2138579	2.32E-06
FNIP1	B	IAV	0.160556182	5.33E-05	9.10E-05	0.039199038	4.095921448	1.91E-05
FNIP2	B	IAV	0.719590824	2.74E-19	1.11E-18	0.075099682	9.581809204	2.32E-06
FNTA	B	IAV	-0.362277648	4.87E-39	4.78E-38	0.024097373	-15.03390651	2.32E-06
FOCAD	B	IAV	-0.200274423	0.0001889	0.000308249	0.053020094	-3.777330589	6.34E-05
FOS	B	IAV	1.10170886	1.36E-27	8.14E-27	0.091941285	11.98274378	2.32E-06
FOSB	B	IAV	0.486396332	4.64E-09	1.06E-08	0.080733969	6.024680024	2.32E-06
FOSL1	B	IAV	0.258678444	0.002133852	0.003156601	0.083550085	3.096088326	0.000760748
FOSL2	B	IAV	0.270202752	0.00139784	0.002104811	0.083829902	3.2232264	0.000487014
FOXJ2	B	IAV	-0.219793241	0.000217031	0.000352703	0.058751675	-3.741054907	8.13E-05
FOXJ3	B	IAV	-0.056440425	0.020805393	0.027851653	0.024296596	-2.322976607	0.006963228
FOXK1	B	IAV	-0.260070393	6.85E-13	1.98E-12	0.034735541	-7.48715545	2.32E-06
FOXK2	B	IAV	-0.268939871	4.41E-12	1.22E-11	0.037373282	-7.196046319	2.32E-06
FOXN2	B	IAV	0.175789858	3.08E-12	8.58E-12	0.024237196	7.252895769	2.32E-06
FOXN3	B	IAV	-0.046120348	0.07812737	0.096742808	0.026096395	-1.767307277	0.019217284
FOXO1	B	IAV	-0.220816948	6.77E-21	2.97E-20	0.021935103	-10.06682971	2.32E-06
FOXO3	B	IAV	-0.307173436	4.92E-07	9.80E-07	0.059829214	-5.134171365	2.32E-06
FOXO4	B	IAV	-0.387373499	2.15E-06	4.08E-06	0.080247517	-4.827233437	2.32E-06
FOXP1	B	IAV	0.223101152	2.22E-36	1.95E-35	0.01555811	14.3398618	2.32E-06
FOXP4	B	IAV	-0.54445549	6.52E-20	2.73E-19	0.05571979	-9.77131273	2.32E-06
FOXRED1	B	IAV	-0.266095187	2.80E-07	5.66E-07	0.050701126	-5.248309252	2.32E-06
FPGS	B	IAV	-0.456134073	4.75E-38	4.48E-37	0.03086893	-14.77647817	2.32E-06
FPGT	B	IAV	0.535430889	9.58E-13	2.74E-12	0.072010854	7.435419189	2.32E-06
FPR1	B	IAV	0.721865294	2.68E-31	1.89E-30	0.055564106	12.99157576	2.32E-06
FPR2	B	IAV	0.684296007	1.90E-44	2.42E-43	0.041646	16.43125396	2.32E-06
FPR3	B	IAV	0.611328341	7.15E-16	2.44E-15	0.071902805	8.502148663	2.32E-06
FRA10AC1	B	IAV	-0.006195272	0.831307523	0.849894911	0.029058698	-0.21319853	0.119881344
FRAT1	B	IAV	-0.98564979	1.29E-30	8.85E-30	0.076955815	-12.80799621	2.32E-06
FRAT2	B	IAV	-0.539799155	4.49E-18	1.72E-17	0.058633747	-9.206287826	2.32E-06
FRG1	B	IAV	-0.03111119	0.236432253	0.271356137	0.02622824	-1.186171506	0.044023657
FRMD3	B	IAV	2.116964262	3.05E-89	1.45E-87	0.074779215	28.30952778	2.32E-06
FRMD4A	B	IAV	-0.178059615	0.031114293	0.040782224	0.082239569	-2.165133136	0.009625856
FRMD4B	B	IAV	0.846343771	5.53E-24	2.81E-23	0.077163846	10.96813881	2.32E-06
FRMD8	B	IAV	-0.4674749	3.80E-22	1.77E-21	0.044792827	-10.43637852	2.32E-06
FRMPD3	B	IAV	0.402819575	1.94E-08	4.25E-08	0.069901386	5.762683689	2.32E-06
FRRS1	B	IAV	0.512358785	3.82E-09	8.78E-09	0.084550484	6.059797195	2.32E-06
FRS2	B	IAV	0.414250783	2.44E-31	1.73E-30	0.03185935	13.00248715	2.32E-06
FRS3	B	IAV	0.035362388	0.633527772	0.670393054	0.074100239	0.477223673	0.096662445
FRY	B	IAV	0.784656842	2.98E-18	1.15E-17	0.084718162	9.261967221	2.32E-06
FRYL	B	IAV	-0.051473796	0.012085745	0.016590648	0.0203939	-2.523980006	0.004432003
FSCN1	B	IAV	0.215325845	0.016582957	0.022428878	0.089403508	2.408472004	0.005827387
FSD1	B	IAV	0.222467938	0.00042233	0.000668162	0.062438886	3.562970971	0.00012884
FSD1L	B	IAV	-0.213422609	6.42E-05	0.000108846	0.052690701	-4.05047961	1.91E-05
FSIP1	B	IAV	0.213268913	0.010804557	0.014900016	0.083180458	2.563930493	0.003999163
FST	B	IAV	0.470019788	2.34E-28	1.46E-27	0.038548956	12.1928021	2.32E-06
FTCDNL1	B	IAV	0.388541928	4.11E-06	7.66E-06	0.082907598	4.68644538	2.32E-06
FTH1	B	IAV	0.154153141	5.51E-31	3.85E-30	0.011942954	12.90745489	2.32E-06
FTL	B	IAV	0.182433069	2.43E-32	1.80E-31	0.013746475	13.27126158	2.32E-06
FTO	B	IAV	0.255890135	8.44E-18	3.18E-17	0.02805722	9.120295485	2.32E-06
FTSJ1	B	IAV	0.100144752	0.0083186	0.011613013	0.037714643	2.655328107	0.00318164
FTSJ3	B	IAV	-0.145331641	2.01E-05	3.56E-05	0.033581045	-4.327787962	6.59E-06
FUBP1	B	IAV	0.247222997	1.44E-31	1.04E-30	0.018924158	13.06388326	2.32E-06
FUBP3	B	IAV	0.136918747	3.99E-05	6.87E-05	0.032863621	4.166270935	1.08E-05
FUCA1	B	IAV	-0.434226045	1.10E-17	4.12E-17	0.047801466	-9.083948253	2.32E-06
FUCA2	B	IAV	-0.067762772	0.257577318	0.293507152	0.0597475	-1.134152416	0.047129226
FUNDC1	B	IAV	0.485135726	8.04E-21	3.51E-20	0.048298765	10.04447471	2.32E-06
FUNDC2	B	IAV	0.166506864	8.60E-12	2.33E-11	0.0234856	7.089742694	2.32E-06
FUOM	B	IAV	0.228926511	3.26E-06	6.11E-06	0.048326164	4.737113235	2.32E-06
FURIN	B	IAV	-0.056630369	0.416520286	0.455866518	0.069611075	-0.813525285	0.068815049
FUS	B	IAV	0.082642443	6.67E-08	1.40E-07	0.014946313	5.529286443	2.32E-06
FUT4	B	IAV	0.121597602	0.139448616	0.166156951	0.082076062	1.481523345	0.029476695
FUT8	B	IAV	-0.089260703	0.000266862	0.000430162	0.02421279	-3.686510377	9.30E-05
FUZ	B	IAV	-0.285387932	1.38E-06	2.66E-06	0.057996823	-4.920751109	2.32E-06
FXR1	B	IAV	0.124893005	1.47E-11	3.92E-11	0.017832423	7.003703711	2.32E-06
FXR2	B	IAV	-0.288610598	2.30E-08	4.99E-08	0.050354683	-5.731554306	2.32E-06
FXYD1	B	IAV	-0.402277998	1.77E-06	3.37E-06	0.082623151	-4.868829074	2.32E-06
FXYD2	B	IAV	-0.27159604	0.000306012	0.00049028	0.074409372	-3.65002465	9.84E-05
FXYD5	B	IAV	-0.091190359	1.59E-07	3.28E-07	0.01701313	-5.359998882	2.32E-06
FXYD6	B	IAV	0.857252801	2.80E-63	6.91E-62	0.040287768	21.27824019	2.32E-06
FXYD7	B	IAV	-0.204375642	0.001357333	0.00204798	0.06323669	-3.23191557	0.000480701
FYB1	B	IAV	0.926531557	2.77E-32	2.04E-31	0.069894833	13.25608093	2.32E-06
FYCO1	B	IAV	0.65224128	3.09E-26	1.73E-25	0.056200255	11.60566412	2.32E-06
FYN	B	IAV	-0.359781543	1.36E-29	8.97E-29	0.028711494	-12.5309238	2.32E-06
FYTTD1	B	IAV	0.289023899	2.62E-28	1.63E-27	0.023730596	12.17937778	2.32E-06
FZD1	B	IAV	0.056260689	0.362524617	0.401831183	0.061698509	0.911864647	0.061720507
FZD2	B	IAV	0.391118181	9.07E-12	2.45E-11	0.055232334	7.081326296	2.32E-06
FZD3	B	IAV	-0.109187456	0.160582635	0.189489556	0.077637888	-1.406368202	0.032769199
FZD5	B	IAV	0.716447716	2.41E-28	1.50E-27	0.058776303	12.18939741	2.32E-06
FZD6	B	IAV	0.078022661	0.331313234	0.369881831	0.080192202	0.972945741	0.057403997
FZR1	B	IAV	0.026498592	0.598756886	0.636996147	0.050309358	0.526712973	0.092378217
G0S2	B	IAV	0.659944932	1.79E-14	5.65E-14	0.082121101	8.036240678	2.32E-06
G2E3	B	IAV	0.082240805	0.008055303	0.011262423	0.030843363	2.666401969	0.003097007
G3BP1	B	IAV	0.084478164	4.62E-05	7.93E-05	0.020452416	4.130473543	1.50E-05
G3BP2	B	IAV	0.039748159	0.070240429	0.087630969	0.021882799	1.816411125	0.017695293
G6PC3	B	IAV	-0.002906139	0.954506361	0.960210066	0.050901517	-0.057093367	0.134190678
G6PD	B	IAV	-0.125406551	0.002000429	0.002969508	0.040249072	-3.115762538	0.000707438
GAA	B	IAV	0.200864337	0.0026933	0.003948965	0.066416911	3.024295054	0.000994941
GAB1	B	IAV	0.07442473	0.135349946	0.161724191	0.049712545	1.497101589	0.028854717
GAB2	B	IAV	-0.196878977	1.39E-10	3.48E-10	0.029675338	-6.634430804	2.32E-06
GAB3	B	IAV	0.508217962	7.90E-24	3.98E-23	0.046524098	10.92375736	2.32E-06
GABARAP	B	IAV	-0.154805173	4.04E-20	1.71E-19	0.015741587	-9.834152585	2.32E-06
GABARAPL1	B	IAV	-0.019975872	0.780192233	0.803477237	0.071520423	-0.279303042	0.113857407
GABARAPL2	B	IAV	0.045789711	0.018655487	0.025076351	0.019366486	2.364378924	0.006366361
GABBR1	B	IAV	0.074754278	0.043939094	0.056453199	0.036958694	2.022643961	0.012510324
GABPA	B	IAV	0.019671253	0.508068745	0.547807067	0.029688414	0.662590209	0.080729092
GABPB1	B	IAV	0.17953	4.03E-08	8.63E-08	0.031913394	5.625537744	2.32E-06
GABPB2	B	IAV	-0.499523935	8.29E-18	3.12E-17	0.054755551	-9.122799962	2.32E-06
GADD45A	B	IAV	-0.190647864	0.021875133	0.029213294	0.082755212	-2.303756587	0.007278952
GADD45B	B	IAV	0.761147025	5.73E-65	1.47E-63	0.035045593	21.71876561	2.32E-06
GADD45G	B	IAV	-0.045350878	0.594534717	0.633110527	0.085116593	-0.532808893	0.091848331
GADD45GIP1	B	IAV	-0.302890539	8.84E-36	7.55E-35	0.021356822	-14.18237851	2.32E-06
GAK	B	IAV	-0.086866352	0.004610184	0.006614638	0.030445907	-2.853137267	0.001770861
GAL3ST4	B	IAV	0.703447564	3.61E-37	3.28E-36	0.04835876	14.54643523	2.32E-06
GALC	B	IAV	-0.068322316	0.3114146	0.349401962	0.067388463	-1.013857762	0.054718788
GALE	B	IAV	-0.012570304	0.857171982	0.87368479	0.069788451	-0.180120119	0.122993298
GALK1	B	IAV	0.09436652	0.063122626	0.079329883	0.050604159	1.8647977	0.016384605
GALK2	B	IAV	0.271224499	6.51E-10	1.57E-09	0.042570479	6.371187373	2.32E-06
GALM	B	IAV	0.410788104	1.17E-09	2.77E-09	0.065518725	6.269781715	2.32E-06
GALNS	B	IAV	0.021725496	0.732631281	0.760559298	0.063538796	0.341924886	0.108296852
GALNT1	B	IAV	-0.298720002	8.25E-18	3.11E-17	0.032742266	-9.123376033	2.32E-06
GALNT10	B	IAV	0.241898091	1.35E-08	2.97E-08	0.041487529	5.830621848	2.32E-06
GALNT11	B	IAV	0.36766791	2.20E-13	6.56E-13	0.047991333	7.661131372	2.32E-06
GALNT12	B	IAV	-0.293023437	0.000621877	0.000970459	0.084784842	-3.456082834	0.000201412
GALNT14	B	IAV	-0.029730779	0.747946874	0.774393857	0.092439507	-0.321624162	0.110004188
GALNT2	B	IAV	0.136756636	8.80E-09	1.96E-08	0.023144564	5.908801672	2.32E-06
GALNT3	B	IAV	1.102635501	3.15E-49	4.79E-48	0.062444952	17.65772032	2.32E-06
GALNT4	B	IAV	0.703136943	1.94E-17	7.15E-17	0.078070126	9.006478855	2.32E-06
GALNT6	B	IAV	0.201219989	0.022672885	0.030227793	0.08787086	2.289951301	0.007510074
GALNT7	B	IAV	-0.154743716	0.000168523	0.000276174	0.040647706	-3.806948293	6.15E-05
GALT	B	IAV	0.968523768	2.66E-63	6.58E-62	0.045504697	21.28403941	2.32E-06
GAMT	B	IAV	0.169758861	0.007128661	0.010019804	0.062684322	2.708154994	0.002771088
GAN	B	IAV	0.283518189	5.88E-05	0.000100088	0.069629294	4.071823413	1.91E-05
GANAB	B	IAV	-0.031509763	0.313333236	0.351306315	0.031202747	-1.009839372	0.054971243
GANC	B	IAV	0.27800802	7.14E-16	2.43E-15	0.032697388	8.50245347	2.32E-06
GAPDH	B	IAV	-0.411694271	2.81E-38	2.68E-37	0.027750057	-14.83579894	2.32E-06
GAPT	B	IAV	0.028314121	0.351923785	0.391061624	0.030372786	0.932220073	0.06028849
GAPVD1	B	IAV	-0.130557778	1.85E-05	3.27E-05	0.030025888	-4.348173769	6.59E-06
GAR1	B	IAV	-0.005250928	0.892783251	0.906655214	0.038927415	-0.134890227	0.127331812
GARNL3	B	IAV	-0.343393576	1.38E-05	2.47E-05	0.077776894	-4.41511044	4.48E-06
GART	B	IAV	0.046934272	0.160608274	0.189499685	0.033374729	1.406281749	0.032771639
GAS2L1	B	IAV	0.780810885	2.94E-59	6.42E-58	0.03858655	20.2353122	2.32E-06
GAS2L3	B	IAV	0.972129975	1.62E-50	2.62E-49	0.054043568	17.98789391	2.32E-06
GAS6	B	IAV	0.069859239	0.342003808	0.380838275	0.073410511	0.95162448	0.058912498
GAS7	B	IAV	-0.790996045	1.05E-22	5.06E-22	0.074630738	-10.59879702	2.32E-06
GATA3	B	IAV	0.548312494	2.51E-09	5.82E-09	0.089374946	6.134968695	2.32E-06
GATAD1	B	IAV	-0.278670571	3.99E-15	1.31E-14	0.033755282	-8.255613789	2.32E-06
GATAD2A	B	IAV	-0.328034649	3.47E-21	1.54E-20	0.032309148	-10.15299601	2.32E-06
GATAD2B	B	IAV	-0.065007986	0.005756616	0.008178207	0.023384111	-2.78000677	0.002232767
GATB	B	IAV	0.072284356	0.16638562	0.196045666	0.052113274	1.387062267	0.033657533
GATC	B	IAV	-0.20369283	4.18E-05	7.20E-05	0.04902624	-4.154771623	1.29E-05
GATD1	B	IAV	-0.381840221	1.58E-12	4.47E-12	0.051894123	-7.358062885	2.32E-06
GATM	B	IAV	-0.401785906	1.36E-09	3.21E-09	0.064357971	-6.24298591	2.32E-06
GBA2	B	IAV	-0.422127867	6.18E-20	2.59E-19	0.043169308	-9.778425521	2.32E-06
GBE1	B	IAV	0.269905915	9.63E-16	3.26E-15	0.03190479	8.459730302	2.32E-06
GBF1	B	IAV	0.055560258	0.052580782	0.066874542	0.028557469	1.945559566	0.014305002
GBGT1	B	IAV	0.226500649	0.003430622	0.004975543	0.076826283	2.948218228	0.001271588
GBP1	B	IAV	3.188855059	2.35E-140	4.09E-138	0.071036964	44.89008109	2.32E-06
GBP2	B	IAV	1.593764974	1.68E-111	1.41E-109	0.045566382	34.9767722	2.32E-06
GBP3	B	IAV	1.524654396	1.08E-101	6.96E-100	0.047720394	31.94974422	2.32E-06
GBP4	B	IAV	2.296755613	1.90E-119	2.01E-117	0.061168651	37.54792022	2.32E-06
GBP5	B	IAV	2.497745548	2.89E-108	2.20E-106	0.073546747	33.9613326	2.32E-06
GCA	B	IAV	0.600507983	9.71E-54	1.76E-52	0.031917075	18.81463068	2.32E-06
GCC1	B	IAV	0.036170174	0.550170302	0.58954019	0.060471355	0.598137326	0.086092246
GCC2	B	IAV	-0.096583361	6.06E-07	1.20E-06	0.018968507	-5.091774453	2.32E-06
GCDH	B	IAV	-0.053330098	0.20231557	0.23484416	0.041742534	-1.277596075	0.039130608
GCFC2	B	IAV	0.132852101	0.00136486	0.00205794	0.041127081	3.230282801	0.000482266
GCH1	B	IAV	0.740446818	7.49E-34	5.90E-33	0.054152445	13.67337738	2.32E-06
GCHFR	B	IAV	-0.79711604	2.25E-36	1.97E-35	0.055592325	-14.33859876	2.32E-06
GCLC	B	IAV	-0.467080086	5.37E-24	2.73E-23	0.042570944	-10.97180464	2.32E-06
GCLM	B	IAV	-0.408043074	2.10E-19	8.53E-19	0.042428298	-9.617238721	2.32E-06
GCN1	B	IAV	-0.112410184	0.006954672	0.009788872	0.041379968	-2.716536242	0.002676435
GCNA	B	IAV	-0.334507518	7.75E-07	1.52E-06	0.066355302	-5.041157316	2.32E-06
GCNT1	B	IAV	0.560935609	1.51E-24	7.88E-24	0.050401593	11.12932306	2.32E-06
GCNT2	B	IAV	1.212416452	8.97E-79	3.36E-77	0.047736985	25.39784294	2.32E-06
GCNT4	B	IAV	0.60553031	4.59E-43	5.43E-42	0.037668602	16.07520002	2.32E-06
GCSAM	B	IAV	0.484834348	1.79E-22	8.46E-22	0.046034043	10.53208273	2.32E-06
GCSH	B	IAV	-0.4666444	5.34E-08	1.13E-07	0.083750625	-5.571831851	2.32E-06
GDAP1	B	IAV	0.220797811	5.21E-05	8.91E-05	0.053836579	4.101260081	1.91E-05
GDAP2	B	IAV	0.021730269	0.533583766	0.57314861	0.034867822	0.623218427	0.084088043
GDE1	B	IAV	-0.138642286	0.005979478	0.008473151	0.050099348	-2.767347125	0.002319496
GDF11	B	IAV	-0.867217228	2.45E-29	1.60E-28	0.06959558	-12.46080892	2.32E-06
GDI1	B	IAV	-0.020017603	0.421816001	0.461435226	0.024888053	-0.804305723	0.069546811
GDI2	B	IAV	0.285430299	1.63E-52	2.83E-51	0.015428626	18.50004676	2.32E-06
GDPD1	B	IAV	-0.026343765	0.735536416	0.763218632	0.077925485	-0.33806353	0.108601595
GDPD5	B	IAV	-0.494771843	5.01E-10	1.22E-09	0.077114275	-6.416086328	2.32E-06
GEM	B	IAV	-0.246434362	0.007769397	0.010879114	0.091994253	-2.678801714	0.002999823
GEMIN2	B	IAV	0.32554843	1.42E-08	3.12E-08	0.055923535	5.82131353	2.32E-06
GEMIN4	B	IAV	-0.10275747	0.099248175	0.121167616	0.062152993	-1.653298824	0.023112191
GEMIN5	B	IAV	0.155673651	0.000451026	0.000711941	0.04391364	3.544995408	0.000132578
GEMIN6	B	IAV	-0.191370703	1.76E-06	3.37E-06	0.039303884	-4.869002312	2.32E-06
GEMIN7	B	IAV	-0.149687097	3.00E-05	5.23E-05	0.03535097	-4.234313745	8.67E-06
GEMIN8	B	IAV	0.117591507	0.008798406	0.012247444	0.044610939	2.635934352	0.003349305
GEN1	B	IAV	1.063531677	9.54E-91	4.71E-89	0.037007211	28.73849875	2.32E-06
GET4	B	IAV	-0.292890869	1.33E-09	3.14E-09	0.046886049	-6.246866078	2.32E-06
GFER	B	IAV	-0.19328407	1.02E-08	2.27E-08	0.032865329	-5.881093474	2.32E-06
GFI1	B	IAV	0.323714787	5.14E-05	8.79E-05	0.078865767	4.104629936	1.50E-05
GFM1	B	IAV	-0.00804795	0.835159539	0.853518914	0.038644102	-0.208258166	0.12037947
GFM2	B	IAV	-0.239427798	1.59E-08	3.50E-08	0.04128382	-5.799555383	2.32E-06
GFOD1	B	IAV	0.062710907	0.132536275	0.158823399	0.041585233	1.508009012	0.028444229
GFOD2	B	IAV	-0.357351621	1.62E-12	4.58E-12	0.048593272	-7.353932052	2.32E-06
GFPT1	B	IAV	0.012830703	0.711554901	0.741520024	0.034668549	0.370096342	0.105824561
GGA1	B	IAV	-0.15942871	1.91E-05	3.37E-05	0.036728414	-4.340745821	6.59E-06
GGA2	B	IAV	-0.371958732	4.25E-42	4.74E-41	0.023502878	-15.82609324	2.32E-06
GGA3	B	IAV	0.146843748	3.15E-05	5.49E-05	0.034778434	4.22226454	8.67E-06
GGACT	B	IAV	0.31642098	9.05E-05	0.000151707	0.079798827	3.96523345	3.36E-05
GGCT	B	IAV	-0.171277414	2.31E-06	4.38E-06	0.035597556	-4.811493672	2.32E-06
GGCX	B	IAV	-0.015583633	0.782183726	0.804931312	0.056318293	-0.276706413	0.11406347
GGH	B	IAV	-0.03127291	0.688885328	0.721431228	0.078039767	-0.400730434	0.103282692
GGNBP2	B	IAV	0.009337039	0.647574349	0.683174952	0.020405908	0.457565485	0.098284824
GGPS1	B	IAV	0.521594752	2.43E-11	6.38E-11	0.075349575	6.922331668	2.32E-06
GGT1	B	IAV	-0.56998101	3.72E-11	9.66E-11	0.083176279	-6.852687075	2.32E-06
GGT7	B	IAV	0.038353451	0.514580981	0.55434451	0.058784141	0.652445537	0.081608558
GHDC	B	IAV	-0.568350531	5.40E-24	2.74E-23	0.051803437	-10.97129001	2.32E-06
GHITM	B	IAV	-0.06797171	0.000347814	0.00055398	0.018799424	-3.615627272	0.000105852
GID4	B	IAV	-0.233044934	0.000124314	0.000206281	0.05998581	-3.885001032	4.37E-05
GID8	B	IAV	-0.338325689	1.31E-29	8.65E-29	0.026989867	-12.53528541	2.32E-06
GIGYF1	B	IAV	-0.008147552	0.848341096	0.865477727	0.042570412	-0.191390028	0.121918725
GIGYF2	B	IAV	0.061458931	0.006509828	0.009193623	0.02243962	2.738857874	0.002522641
GIMAP1	B	IAV	0.456692892	1.42E-08	3.14E-08	0.078464896	5.820346595	2.32E-06
GIMAP2	B	IAV	1.121711362	4.85E-74	1.61E-72	0.046508129	24.11860847	2.32E-06
GIMAP4	B	IAV	1.417099796	3.04E-50	4.85E-49	0.079087326	17.91816561	2.32E-06
GIMAP5	B	IAV	1.296319008	1.36E-51	2.27E-50	0.07097778	18.26373007	2.32E-06
GIMAP6	B	IAV	1.029805	7.56E-35	6.20E-34	0.073890546	13.93689792	2.32E-06
GIMAP7	B	IAV	1.233600041	1.90E-47	2.67E-46	0.07171509	17.20140133	2.32E-06
GIMAP8	B	IAV	1.199304107	1.92E-40	2.00E-39	0.077885337	15.39832986	2.32E-06
GIN1	B	IAV	-0.016326033	0.777676502	0.801257754	0.057773699	-0.28258591	0.113569021
GINM1	B	IAV	-0.039666961	0.203507907	0.236203527	0.031130404	-1.274219275	0.039314321
GINS2	B	IAV	-0.612138688	2.15E-12	6.04E-12	0.083743983	-7.309643822	2.32E-06
GINS3	B	IAV	-0.031860182	0.699723893	0.730904595	0.082531064	-0.386038672	0.104518079
GINS4	B	IAV	-0.07436163	0.367576324	0.406908492	0.082413749	-0.902296409	0.062397109
GIPC1	B	IAV	-1.039393633	5.14E-49	7.71E-48	0.059045344	-17.60331239	2.32E-06
GIPR	B	IAV	0.595835602	1.69E-22	8.03E-22	0.056536717	10.5389141	2.32E-06
GIT1	B	IAV	-0.638330081	4.09E-25	2.19E-24	0.056539507	-11.28998319	2.32E-06
GIT2	B	IAV	0.008882626	0.694252771	0.726213758	0.022576585	0.39344418	0.103900754
GJB2	B	IAV	0.621402107	3.76E-40	3.89E-39	0.040554914	15.32248601	2.32E-06
GK	B	IAV	0.008553237	0.884167131	0.898891115	0.05866229	0.145804697	0.126362208
GK5	B	IAV	0.261757552	7.05E-06	1.29E-05	0.057311418	4.567284495	4.48E-06
GKAP1	B	IAV	0.073704101	0.04665896	0.059740459	0.036905614	1.99709726	0.013107854
GLA	B	IAV	-0.139073875	0.010914872	0.015046544	0.054318756	-2.560328777	0.004037444
GLB1	B	IAV	-0.263682581	4.15E-12	1.15E-11	0.036593393	-7.205742855	2.32E-06
GLB1L	B	IAV	0.202525228	0.005575456	0.007934029	0.072573325	2.790629018	0.002180873
GLCCI1	B	IAV	-0.283381455	8.85E-16	3.00E-15	0.033449965	-8.471801358	2.32E-06
GLCE	B	IAV	0.012431297	0.85207382	0.86888695	0.066611649	0.186623463	0.122338585
GLE1	B	IAV	0.165160865	3.27E-05	5.67E-05	0.03919644	4.213670011	8.67E-06
GLG1	B	IAV	-0.147368351	1.64E-11	4.36E-11	0.021095958	-6.985620156	2.32E-06
GLI4	B	IAV	-0.079428087	0.220254402	0.254074612	0.064667829	-1.228247309	0.041662022
GLIPR1	B	IAV	-0.184697965	1.04E-11	2.80E-11	0.026162046	-7.059767639	2.32E-06
GLIPR2	B	IAV	0.534276837	1.66E-28	1.04E-27	0.043671309	12.23404666	2.32E-06
GLIS3	B	IAV	0.47019002	1.25E-14	4.00E-14	0.058129309	8.088691018	2.32E-06
GLMN	B	IAV	0.030330062	0.393866618	0.433506884	0.035524651	0.853775085	0.065937251
GLMP	B	IAV	-0.025578616	0.715640109	0.745148276	0.070152675	-0.364613545	0.106294284
GLO1	B	IAV	0.077761006	0.001025509	0.001566676	0.023465613	3.313828068	0.000360246
GLOD4	B	IAV	-0.047248772	0.090486764	0.111155162	0.027826947	-1.697950254	0.021532671
GLRX	B	IAV	0.842886142	1.08E-65	2.85E-64	0.038473982	21.90795205	2.32E-06
GLRX2	B	IAV	-0.243994955	1.59E-08	3.50E-08	0.042069149	-5.799854823	2.32E-06
GLRX3	B	IAV	-0.006373195	0.821292301	0.84081625	0.028191466	-0.226068234	0.118680732
GLRX5	B	IAV	-0.376274117	8.51E-27	4.93E-26	0.031991611	-11.76164967	2.32E-06
GLS	B	IAV	0.418946453	1.64E-59	3.60E-58	0.020636604	20.30113381	2.32E-06
GLS2	B	IAV	-0.604246105	2.28E-12	6.41E-12	0.082770897	-7.300224221	2.32E-06
GLT1D1	B	IAV	0.810782377	9.09E-27	5.26E-26	0.068980612	11.75377184	2.32E-06
GLT8D1	B	IAV	-0.152873298	0.002831289	0.00414036	0.050810222	-3.008711477	0.001045515
GLTP	B	IAV	-0.343478514	3.35E-18	1.29E-17	0.037148451	-9.246105946	2.32E-06
GLUD1	B	IAV	-0.200429942	7.80E-15	2.52E-14	0.024568555	-8.157986469	2.32E-06
GLUL	B	IAV	0.451668327	3.85E-22	1.80E-21	0.043285264	10.43469048	2.32E-06
GLYATL1	B	IAV	-0.602680226	7.61E-15	2.46E-14	0.07384263	-8.161684145	2.32E-06
GLYCTK	B	IAV	-0.636589635	1.01E-23	5.07E-23	0.058441136	-10.89283469	2.32E-06
GLYR1	B	IAV	-0.085543528	0.001376559	0.002075016	0.026502428	-3.227761903	0.00048396
GM2A	B	IAV	-0.220464663	9.77E-08	2.03E-07	0.040410304	-5.45565463	2.32E-06
GMCL1	B	IAV	-0.487239048	1.93E-29	1.27E-28	0.039013299	-12.48905008	2.32E-06
GMDS	B	IAV	0.350831985	3.40E-25	1.83E-24	0.031012229	11.31269798	2.32E-06
GMEB1	B	IAV	0.169548461	3.94E-05	6.80E-05	0.040670541	4.168827293	1.08E-05
GMEB2	B	IAV	-0.308879434	6.80E-08	1.43E-07	0.055899205	-5.525649838	2.32E-06
GMFB	B	IAV	0.420249634	2.70E-32	1.99E-31	0.031695789	13.25884753	2.32E-06
GMFG	B	IAV	0.006996933	0.690538114	0.722804426	0.017558857	0.398484537	0.103449359
GMIP	B	IAV	-0.112456967	0.000179522	0.000293506	0.029667591	-3.790566221	6.34E-05
GMNN	B	IAV	0.171428565	0.006919066	0.009743693	0.06306521	2.718274692	0.002660129
GMPPA	B	IAV	-0.068485458	0.187322734	0.218904385	0.051829505	-1.32136045	0.036954964
GMPPB	B	IAV	-0.141896758	0.011238334	0.015479005	0.05564683	-2.549952236	0.004132414
GMPR	B	IAV	3.271745356	2.90E-106	2.15E-104	0.098128522	33.34143117	2.32E-06
GMPR2	B	IAV	-0.003911101	0.924025581	0.933689363	0.040980038	-0.095439178	0.130720241
GMPS	B	IAV	-0.199403563	1.44E-08	3.17E-08	0.034271772	-5.818303274	2.32E-06
GNA12	B	IAV	-0.709932941	3.38E-59	7.34E-58	0.035110944	-20.21970521	2.32E-06
GNA13	B	IAV	0.000804535	0.974231703	0.976957442	0.024887725	0.032326593	0.136370456
GNA15	B	IAV	0.799651795	3.92E-32	2.87E-31	0.060507602	13.21572443	2.32E-06
GNAI2	B	IAV	-0.332920044	3.73E-61	8.62E-60	0.016062765	-20.72619829	2.32E-06
GNAI3	B	IAV	0.022410727	0.392372979	0.431991297	0.026166161	0.856477454	0.065745567
GNAL	B	IAV	0.02964779	0.649496293	0.684959562	0.065175788	0.454889627	0.09849222
GNAO1	B	IAV	0.199139198	0.00899338	0.012504748	0.075766613	2.628323872	0.003400855
GNAQ	B	IAV	-0.022267579	0.781776944	0.804736301	0.080319754	-0.277236647	0.114039653
GNAS	B	IAV	-0.245112018	4.06E-65	1.05E-63	0.011265433	-21.75788637	2.32E-06
GNB1	B	IAV	-0.076584223	2.40E-06	4.55E-06	0.015944896	-4.803055642	2.32E-06
GNB1L	B	IAV	0.192864418	0.002860777	0.004180731	0.064171095	3.005471847	0.001057519
GNB2	B	IAV	-0.425378493	5.70E-62	1.34E-60	0.020316222	-20.93787396	2.32E-06
GNB4	B	IAV	1.407489215	7.09E-102	4.61E-100	0.043977791	32.00454523	2.32E-06
GNB5	B	IAV	-0.056496358	0.025599183	0.033901373	0.025191309	-2.242692416	0.008268897
GNE	B	IAV	0.189795503	5.04E-05	8.62E-05	0.046183786	4.109570027	1.50E-05
GNG10	B	IAV	0.210921966	3.84E-05	6.64E-05	0.050520015	4.175017858	1.08E-05
GNG11	B	IAV	-0.287134153	0.000340282	0.000542371	0.079285364	-3.621527825	0.000105852
GNG2	B	IAV	0.307021862	8.96E-23	4.30E-22	0.028911315	10.61943617	2.32E-06
GNG5	B	IAV	0.534993559	8.10E-70	2.40E-68	0.023266633	22.9940256	2.32E-06
GNG7	B	IAV	-0.050005764	0.031930961	0.041761951	0.023207994	-2.154678454	0.009835621
GNG8	B	IAV	0.13001438	0.042931535	0.055235327	0.063969328	2.032448735	0.012317917
GNGT2	B	IAV	0.04700387	0.544877047	0.584375374	0.077551368	0.606099813	0.08541371
GNL1	B	IAV	-0.42007583	2.52E-32	1.86E-31	0.031662673	-13.26722586	2.32E-06
GNL2	B	IAV	0.070074546	0.058911037	0.074415704	0.036966881	1.895603421	0.015513025
GNL3	B	IAV	-0.076969683	0.009391129	0.013021943	0.029453662	-2.613246631	0.003558485
GNL3L	B	IAV	-0.000993691	0.982388584	0.984337592	0.044980402	-0.022091645	0.137353182
GNLY	B	IAV	0.995080043	1.23E-30	8.48E-30	0.077661366	12.81306386	2.32E-06
GNPAT	B	IAV	0.117612716	3.66E-05	6.32E-05	0.028090019	4.186993066	8.67E-06
GNPDA1	B	IAV	-0.249716598	1.12E-06	2.17E-06	0.050298075	-4.9647347	2.32E-06
GNPDA2	B	IAV	0.145700949	0.000678185	0.001054775	0.042456466	3.431772867	0.000224154
GNPNAT1	B	IAV	0.039530853	0.482363047	0.522983589	0.056205638	0.70332541	0.077518549
GNPTAB	B	IAV	-0.101448463	0.000220655	0.000358487	0.02714915	-3.736708646	8.13E-05
GNPTG	B	IAV	0.065165647	0.019584429	0.026264646	0.027777326	2.346001409	0.006605764
GNS	B	IAV	-0.027191861	0.548203717	0.58782971	0.045237501	-0.601091141	0.085863927
GOLGA1	B	IAV	-0.030839602	0.489305904	0.529580937	0.044552356	-0.692210359	0.078362776
GOLGA2	B	IAV	-0.06542307	0.099886277	0.121893073	0.039646203	-1.650172386	0.02322755
GOLGA3	B	IAV	-0.311075028	1.31E-16	4.62E-16	0.0355842	-8.741942391	2.32E-06
GOLGA4	B	IAV	0.160755352	3.88E-17	1.41E-16	0.018040651	8.91072896	2.32E-06
GOLGA5	B	IAV	0.0588205	0.121111129	0.145871627	0.03784499	1.554247998	0.02661915
GOLGA7	B	IAV	0.128302067	0.000134365	0.000222328	0.033194356	3.865177182	4.97E-05
GOLGA8A	B	IAV	0.080438113	0.027131591	0.035841054	0.03623677	2.219792555	0.008647575
GOLGA8B	B	IAV	-0.028162776	0.497928429	0.537813043	0.04150592	-0.678524315	0.079423454
GOLGA8M	B	IAV	0.689416639	2.24E-48	3.28E-47	0.03953219	17.43937403	2.32E-06
GOLGA8N	B	IAV	-0.002975092	0.968392627	0.971540449	0.075023883	-0.039655271	0.135680771
GOLGA8R	B	IAV	0.58813249	3.00E-24	1.54E-23	0.05325357	11.04400124	2.32E-06
GOLGB1	B	IAV	0.184910064	5.71E-17	2.06E-16	0.020876677	8.857255779	2.32E-06
GOLIM4	B	IAV	-0.509595228	3.48E-18	1.34E-17	0.055146684	-9.240722955	2.32E-06
GOLM1	B	IAV	-0.043095017	0.593225346	0.63183731	0.080596119	-0.534703376	0.091710971
GOLPH3	B	IAV	-0.028507251	0.298249575	0.335749851	0.027361233	-1.041884748	0.052802081
GOLPH3L	B	IAV	0.098155884	0.014271286	0.019438071	0.039839148	2.463804825	0.005152314
GOLT1B	B	IAV	0.115243518	0.002845372	0.004159312	0.038323036	3.00716044	0.001048769
GON4L	B	IAV	0.125868485	5.20E-06	9.59E-06	0.027155707	4.6350656	4.48E-06
GON7	B	IAV	-0.181382378	1.35E-05	2.42E-05	0.041040588	-4.419585275	4.48E-06
GOPC	B	IAV	0.047646472	0.068912286	0.086109357	0.02610591	1.82512203	0.017470419
GORAB	B	IAV	0.056269969	0.227365209	0.261815197	0.046523724	1.209489789	0.042729641
GORASP1	B	IAV	-0.108209008	0.027829855	0.036706733	0.048969376	-2.209728143	0.008819521
GORASP2	B	IAV	-0.240413935	1.93E-17	7.12E-17	0.026691887	-9.007004169	2.32E-06
GOSR1	B	IAV	0.187064301	1.01E-11	2.71E-11	0.026478378	7.064794529	2.32E-06
GOSR2	B	IAV	0.175335028	0.00345751	0.005013442	0.059521602	2.945737701	0.001278531
GOT1	B	IAV	0.220346521	1.13E-05	2.03E-05	0.049386131	4.461708534	4.48E-06
GOT2	B	IAV	-0.091040034	0.01462599	0.019890988	0.037086215	-2.454821402	0.005274388
GP1BA	B	IAV	0.255100164	2.03E-05	3.58E-05	0.05896431	4.326348638	6.59E-06
GPA33	B	IAV	0.409540932	1.49E-16	5.27E-16	0.046949141	8.723076154	2.32E-06
GPAA1	B	IAV	0.033158499	0.278839934	0.315787433	0.030567432	1.084765598	0.050052754
GPALPP1	B	IAV	0.03924257	0.269046353	0.305587968	0.035443775	1.107178069	0.04867955
GPAM	B	IAV	0.002783511	0.967247199	0.970829596	0.067736635	0.041093146	0.13559224
GPANK1	B	IAV	-0.13843081	0.000715589	0.001111083	0.04051658	-3.416646006	0.000231691
GPAT3	B	IAV	0.226617149	0.001375202	0.002073252	0.07020242	3.228053246	0.00048396
GPAT4	B	IAV	-0.204373239	3.82E-07	7.66E-07	0.039412214	-5.185530484	2.32E-06
GPATCH1	B	IAV	0.28776785	4.02E-09	9.22E-09	0.047559554	6.050684363	2.32E-06
GPATCH11	B	IAV	-0.398758918	3.70E-23	1.81E-22	0.037160035	-10.73085413	2.32E-06
GPATCH2	B	IAV	0.258101953	6.03E-11	1.55E-10	0.038107346	6.773023575	2.32E-06
GPATCH2L	B	IAV	-0.041407282	0.135653174	0.162034231	0.027679837	-1.495936647	0.028893354
GPATCH3	B	IAV	0.029255787	0.542039509	0.581669016	0.047930126	0.610384111	0.085079595
GPATCH4	B	IAV	0.04232948	0.219516679	0.253302505	0.034408109	1.23021816	0.04156933
GPATCH8	B	IAV	0.019641042	0.285360352	0.32251438	0.018353699	1.070140801	0.05096452
GPBP1	B	IAV	0.870846368	5.49E-97	3.13E-95	0.028506837	30.54868397	2.32E-06
GPBP1L1	B	IAV	-0.09010147	0.000363838	0.000578341	0.025004119	-3.603465111	0.000107649
GPC2	B	IAV	0.156311161	0.051917525	0.066092533	0.080115145	1.951081292	0.014166464
GPC4	B	IAV	0.856018718	2.24E-22	1.05E-21	0.081496316	10.50377199	2.32E-06
GPCPD1	B	IAV	-0.4936776	1.31E-55	2.53E-54	0.025586167	-19.29470735	2.32E-06
GPD1L	B	IAV	0.073797607	0.353459275	0.392650071	0.079416496	0.929247829	0.060518427
GPD2	B	IAV	0.116131128	0.001681571	0.002512632	0.036655415	3.168184805	0.00058475
GPHN	B	IAV	-0.150513404	2.37E-05	4.17E-05	0.035088659	-4.289517189	6.59E-06
GPI	B	IAV	-0.251647128	3.17E-17	1.16E-16	0.028152249	-8.938793096	2.32E-06
GPKOW	B	IAV	0.012982232	0.804665732	0.825543947	0.05244966	0.247517943	0.116701388
GPLD1	B	IAV	-0.052227467	0.485664205	0.526152007	0.074821268	-0.698029707	0.07793912
GPM6A	B	IAV	0.799973797	1.12E-26	6.48E-26	0.068210771	11.72796882	2.32E-06
GPM6B	B	IAV	0.17977333	0.019721374	0.02644511	0.076716144	2.34335723	0.006653743
GPN1	B	IAV	-0.334821135	5.42E-12	1.49E-11	0.046739798	-7.163512652	2.32E-06
GPN2	B	IAV	0.112065003	0.029143332	0.038343885	0.05113913	2.191374849	0.009139195
GPN3	B	IAV	0.039157333	0.309527881	0.347530749	0.038471564	1.017825335	0.054427952
GPNMB	B	IAV	0.479572079	2.14E-09	5.01E-09	0.077817663	6.162766426	2.32E-06
GPR107	B	IAV	-0.135316577	0.001948295	0.002894825	0.043318208	-3.123780563	0.00068024
GPR108	B	IAV	-0.187145255	9.40E-09	2.10E-08	0.031737856	-5.896594108	2.32E-06
GPR132	B	IAV	-0.351846938	1.97E-13	5.89E-13	0.045825542	-7.677965721	2.32E-06
GPR135	B	IAV	0.622858047	3.86E-13	1.13E-12	0.082220935	7.575419188	2.32E-06
GPR137	B	IAV	0.021997686	0.548256619	0.58782971	0.036601099	0.601011614	0.0858664
GPR137B	B	IAV	0.423288713	9.21E-14	2.81E-13	0.054319241	7.792611005	2.32E-06
GPR141	B	IAV	0.709895244	7.03E-40	7.18E-39	0.046544126	15.25209085	2.32E-06
GPR146	B	IAV	-0.223177891	0.005805533	0.008240326	0.080361031	-2.777190483	0.002239672
GPR15	B	IAV	0.642518074	4.75E-15	1.56E-14	0.078069585	8.230069	2.32E-06
GPR153	B	IAV	0.791058583	1.76E-43	2.12E-42	0.04888351	16.18252413	2.32E-06
GPR155	B	IAV	0.03995794	0.338575719	0.377209948	0.041691733	0.958413978	0.058459922
GPR157	B	IAV	-0.247561229	0.001493671	0.002242121	0.077276818	-3.203563968	0.000529068
GPR160	B	IAV	-0.66209445	2.70E-27	1.61E-26	0.055638494	-11.89993479	2.32E-06
GPR162	B	IAV	0.688401883	9.44E-45	1.22E-43	0.041697959	16.50924641	2.32E-06
GPR171	B	IAV	0.722848669	7.68E-18	2.90E-17	0.079144699	9.133254409	2.32E-06
GPR174	B	IAV	0.349324087	9.19E-28	5.57E-27	0.029039182	12.02940505	2.32E-06
GPR18	B	IAV	-0.157042435	0.021248883	0.028411112	0.067839664	-2.314905836	0.007100754
GPR180	B	IAV	1.905020918	8.15E-109	6.24E-107	0.055812088	34.13276537	2.32E-06
GPR183	B	IAV	-0.283940449	4.53E-14	1.40E-13	0.035947043	-7.898854055	2.32E-06
GPR19	B	IAV	0.354706215	8.50E-07	1.66E-06	0.070628278	5.022155763	2.32E-06
GPR25	B	IAV	0.352540763	3.15E-05	5.48E-05	0.083486213	4.222742307	8.67E-06
GPR35	B	IAV	0.582450751	3.63E-18	1.39E-17	0.063069516	9.23505977	2.32E-06
GPR65	B	IAV	0.34721797	4.74E-24	2.41E-23	0.031601873	10.98725906	2.32E-06
GPR68	B	IAV	0.608696414	7.01E-14	2.15E-13	0.077702958	7.83363248	2.32E-06
GPR84	B	IAV	0.689820986	2.89E-44	3.67E-43	0.042102498	16.38432443	2.32E-06
GPR89A	B	IAV	0.074964336	0.093093733	0.11411788	0.044507368	1.684312952	0.02200262
GPR89B	B	IAV	0.154864567	0.001071545	0.001633636	0.04691295	3.301104859	0.000384206
GPRASP1	B	IAV	0.041023338	0.598705812	0.636996147	0.077874681	0.526786594	0.092376387
GPRIN3	B	IAV	-0.978986376	3.61E-26	2.02E-25	0.084493753	-11.58649418	2.32E-06
GPS1	B	IAV	-0.238719746	2.76E-12	7.71E-12	0.03283568	-7.270132598	2.32E-06
GPS2	B	IAV	-0.365817677	2.90E-29	1.88E-28	0.029403798	-12.44117092	2.32E-06
GPSM2	B	IAV	-0.1882518	0.014224339	0.019380335	0.076369632	-2.465008608	0.005142246
GPSM3	B	IAV	0.111078998	5.76E-10	1.39E-09	0.017376808	6.392370741	2.32E-06
GPT2	B	IAV	-0.093220513	0.206366708	0.239171847	0.073623346	-1.266181421	0.039688656
GPX1	B	IAV	-0.519149412	5.58E-46	7.48E-45	0.030856144	-16.82483119	2.32E-06
GPX3	B	IAV	0.368469876	2.89E-10	7.11E-10	0.05659654	6.510466443	2.32E-06
GPX4	B	IAV	0.009536416	0.663779191	0.698215525	0.021917535	0.435104398	0.100218204
GPX7	B	IAV	-0.560155015	2.86E-20	1.22E-19	0.056699483	-9.879367154	2.32E-06
GRAMD1A	B	IAV	-0.756363157	3.43E-42	3.86E-41	0.047720302	-15.84992386	2.32E-06
GRAMD1B	B	IAV	0.1594162	0.053602807	0.068105294	0.082293581	1.937164458	0.014510247
GRAMD1C	B	IAV	-0.353171363	3.31E-18	1.27E-17	0.03819137	-9.247412769	2.32E-06
GRAMD2B	B	IAV	1.482791024	1.53E-60	3.44E-59	0.072093065	20.56773453	2.32E-06
GRAMD4	B	IAV	-0.410608644	8.64E-08	1.80E-07	0.074935277	-5.479510596	2.32E-06
GRAP	B	IAV	0.887895771	1.81E-42	2.07E-41	0.05576681	15.92158088	2.32E-06
GRAP2	B	IAV	0.404152176	3.63E-14	1.13E-13	0.05095376	7.931743872	2.32E-06
GRB10	B	IAV	0.615899982	5.48E-21	2.42E-20	0.061016093	10.09405806	2.32E-06
GRB2	B	IAV	-0.014070995	0.256048215	0.292029533	0.01236672	-1.137811424	0.046920986
GREM1	B	IAV	0.075738999	0.279782708	0.316822836	0.069957908	1.082636709	0.050179746
GREM2	B	IAV	0.830710274	4.46E-58	9.38E-57	0.041680558	19.93040203	2.32E-06
GRHPR	B	IAV	-0.092216453	0.001882194	0.002798857	0.029422307	-3.134235983	0.000660269
GRIK1	B	IAV	0.022274593	0.765858342	0.790620834	0.074734556	0.298049451	0.112182398
GRINA	B	IAV	0.171437014	1.90E-11	5.03E-11	0.024625068	6.961890095	2.32E-06
GRIP1	B	IAV	0.914952747	7.75E-18	2.93E-17	0.100193299	9.131875683	2.32E-06
GRIPAP1	B	IAV	0.493508363	3.58E-44	4.51E-43	0.030165043	16.36027393	2.32E-06
GRK2	B	IAV	-0.613832424	2.52E-66	6.76E-65	0.027808315	-22.07370046	2.32E-06
GRK3	B	IAV	0.098920931	2.19E-07	4.47E-07	0.018675689	5.296775329	2.32E-06
GRK4	B	IAV	0.100961995	0.208140816	0.241077098	0.080050163	1.261234092	0.039955841
GRK5	B	IAV	-0.256584191	3.80E-15	1.25E-14	0.031053257	-8.262714412	2.32E-06
GRK6	B	IAV	-0.52252575	2.92E-24	1.50E-23	0.047297347	-11.04767567	2.32E-06
GRN	B	IAV	0.311950223	1.71E-28	1.07E-27	0.025506921	12.23002273	2.32E-06
GRPEL1	B	IAV	-0.024524146	0.501038458	0.540961841	0.036406545	-0.673619149	0.079823233
GRPEL2	B	IAV	0.139895869	0.071178536	0.088721642	0.077276026	1.810339837	0.01788266
GRSF1	B	IAV	-0.222272416	8.29E-17	2.96E-16	0.025242689	-8.805417482	2.32E-06
GRWD1	B	IAV	0.113917007	0.006840511	0.009641623	0.041848345	2.7221389	0.002643044
GSAP	B	IAV	0.038108326	0.091665274	0.112466084	0.022526025	1.691746597	0.021732738
GSDMB	B	IAV	0.086874895	0.237919302	0.272950063	0.073472843	1.182408237	0.044241468
GSDMD	B	IAV	0.367305752	8.99E-27	5.21E-26	0.031246652	11.75504364	2.32E-06
GSDME	B	IAV	-0.73222839	4.98E-17	1.80E-16	0.082493071	-8.876241139	2.32E-06
GSE1	B	IAV	-0.123800566	0.016993659	0.022956419	0.051597269	-2.399362759	0.005921966
GSK3A	B	IAV	-0.419576194	2.31E-24	1.20E-23	0.037879367	-11.07664205	2.32E-06
GSK3B	B	IAV	-0.249681277	1.81E-24	9.43E-24	0.022480223	-11.10670805	2.32E-06
GSKIP	B	IAV	-0.048310894	0.24771901	0.283636224	0.041718693	-1.158015529	0.045740369
GSN	B	IAV	1.042845939	8.83E-67	2.41E-65	0.046988984	22.19341339	2.32E-06
GSPT1	B	IAV	-0.140647237	7.21E-09	1.62E-08	0.023658121	-5.944987558	2.32E-06
GSPT2	B	IAV	-0.060300883	0.234410794	0.26925859	0.050617108	-1.191314267	0.043763269
GSR	B	IAV	-0.327756231	5.74E-15	1.87E-14	0.039957668	-8.20258665	2.32E-06
GSS	B	IAV	-0.126806866	0.014506479	0.01973812	0.051593092	-2.457826419	0.005239425
GSTCD	B	IAV	-0.21265552	0.000136245	0.000225338	0.055068914	-3.861625435	4.97E-05
GSTK1	B	IAV	0.553536899	1.25E-54	2.33E-53	0.02906744	19.04319392	2.32E-06
GSTM1	B	IAV	0.466535705	5.11E-15	1.67E-14	0.056759812	8.219472396	2.32E-06
GSTM2	B	IAV	0.294259132	9.00E-05	0.000151034	0.074187559	3.96642155	3.16E-05
GSTM3	B	IAV	0.41860845	3.20E-07	6.45E-07	0.080171501	5.221412156	2.32E-06
GSTM4	B	IAV	-0.264019338	0.000236439	0.000383068	0.071000986	-3.718530571	8.33E-05
GSTO1	B	IAV	-0.068545302	0.004114895	0.005931577	0.023718126	-2.889996565	0.001567588
GSTP1	B	IAV	0.033510075	0.100702192	0.122821302	0.020356042	1.646197965	0.023366252
GSTZ1	B	IAV	0.148790177	0.006861733	0.009670309	0.054680338	2.721091005	0.002649779
GTF2A1	B	IAV	-0.062302552	0.064594592	0.08107891	0.033596541	-1.854433559	0.016683846
GTF2A2	B	IAV	0.231092554	2.69E-22	1.26E-21	0.022050208	10.4802891	2.32E-06
GTF2B	B	IAV	0.344108491	2.32E-36	2.03E-35	0.024004603	14.33510467	2.32E-06
GTF2E1	B	IAV	0.121074864	0.035312498	0.045975763	0.057281035	2.113698982	0.010665512
GTF2E2	B	IAV	0.687715735	3.94E-63	9.72E-62	0.032379144	21.23946594	2.32E-06
GTF2F1	B	IAV	0.144665311	4.55E-10	1.11E-09	0.022488792	6.432773757	2.32E-06
GTF2F2	B	IAV	0.122469703	4.18E-06	7.76E-06	0.026150727	4.683223728	2.32E-06
GTF2H1	B	IAV	0.116302423	8.88E-05	0.000148983	0.02929538	3.969991927	3.16E-05
GTF2H2	B	IAV	-0.136770007	0.049887787	0.06364717	0.069484389	-1.968355912	0.013762103
GTF2H2C	B	IAV	-0.276416558	1.75E-05	3.10E-05	0.06338306	-4.361047886	6.59E-06
GTF2H3	B	IAV	0.10183908	0.005984802	0.008479615	0.036804207	2.767049925	0.002322755
GTF2H5	B	IAV	0.113885269	0.001236588	0.001872662	0.034941401	3.259321734	0.000434982
GTF2I	B	IAV	-0.027323268	0.214349936	0.247803781	0.021961269	-1.244157086	0.040880101
GTF2IRD1	B	IAV	0.161113986	0.051886345	0.066060408	0.082565721	1.951342329	0.014158505
GTF2IRD2	B	IAV	0.663818023	4.08E-25	2.18E-24	0.058794737	11.29043275	2.32E-06
GTF2IRD2B	B	IAV	-0.064001512	0.046573463	0.059652291	0.032034699	-1.997880873	0.013099438
GTF3A	B	IAV	-0.003029205	0.852474275	0.869215534	0.016276214	-0.186112349	0.122379795
GTF3C1	B	IAV	-0.075768972	0.052903609	0.067247683	0.038998014	-1.942893113	0.014382958
GTF3C2	B	IAV	-0.209206835	1.81E-08	3.97E-08	0.036224237	-5.775327519	2.32E-06
GTF3C3	B	IAV	0.133873428	0.000314189	0.000502441	0.036748515	3.6429616	0.000104303
GTF3C4	B	IAV	-0.459098713	3.25E-15	1.07E-14	0.05541082	-8.285362169	2.32E-06
GTF3C5	B	IAV	-0.209077161	1.75E-06	3.35E-06	0.042927446	-4.870477514	2.32E-06
GTF3C6	B	IAV	-0.005425233	0.844592534	0.862207611	0.027654193	-0.196181213	0.121495196
GTPBP1	B	IAV	0.802617226	5.03E-44	6.31E-43	0.049172707	16.32241273	2.32E-06
GTPBP10	B	IAV	0.032543953	0.309220208	0.347290582	0.031953646	1.018473861	0.054388108
GTPBP2	B	IAV	0.761844131	1.92E-47	2.70E-46	0.044292792	17.20018314	2.32E-06
GTPBP3	B	IAV	-0.23515196	6.21E-05	0.00010547	0.05794188	-4.058410977	1.91E-05
GTPBP4	B	IAV	0.239126953	1.59E-14	5.05E-14	0.029692915	8.053333614	2.32E-06
GTPBP6	B	IAV	-0.138326597	3.18E-06	5.97E-06	0.029167662	-4.742464403	2.32E-06
GTPBP8	B	IAV	0.192397258	2.37E-06	4.49E-06	0.040034506	4.805785788	2.32E-06
GTSF1	B	IAV	0.178404119	0.014640661	0.019908504	0.072685867	2.454454017	0.005278859
GUCD1	B	IAV	-0.256234201	9.24E-13	2.65E-12	0.034435847	-7.440914654	2.32E-06
GUCY1A1	B	IAV	0.600046307	2.17E-12	6.11E-12	0.082110588	7.307782335	2.32E-06
GUCY1B1	B	IAV	0.58855236	1.51E-13	4.55E-13	0.07625449	7.718264986	2.32E-06
GUCY2C	B	IAV	0.920728953	1.05E-27	6.33E-27	0.076639012	12.01384159	2.32E-06
GUF1	B	IAV	-0.260382238	1.81E-10	4.53E-10	0.03951632	-6.589232983	2.32E-06
GUK1	B	IAV	-0.201240645	2.87E-19	1.16E-18	0.021016611	-9.575313784	2.32E-06
GUSB	B	IAV	-0.179530633	1.06E-06	2.07E-06	0.036081127	-4.975749034	2.32E-06
GXYLT1	B	IAV	-0.002427034	0.948169571	0.954699783	0.037306579	-0.065056451	0.133481268
GYG1	B	IAV	0.149413781	0.00032203	0.00051446	0.04108894	3.636350297	0.000105852
GYPC	B	IAV	-0.161246184	1.22E-09	2.90E-09	0.02575138	-6.261652111	2.32E-06
GYPE	B	IAV	0.033774908	0.637116855	0.673549513	0.071529209	0.472183444	0.097106188
GYS1	B	IAV	-0.553323415	1.27E-18	5.00E-18	0.059010992	-9.376616049	2.32E-06
GZF1	B	IAV	0.39970827	2.59E-08	5.62E-08	0.070018777	5.708586877	2.32E-06
GZMA	B	IAV	1.069596713	4.13E-32	3.02E-31	0.080971262	13.20958437	2.32E-06
GZMB	B	IAV	0.516578187	8.86E-13	2.54E-12	0.069363253	7.44743315	2.32E-06
GZMH	B	IAV	0.24359888	0.000724938	0.00112497	0.071374234	3.412980657	0.000235355
GZMK	B	IAV	1.067523192	3.55E-28	2.19E-27	0.08791148	12.14316022	2.32E-06
GZMM	B	IAV	1.197261261	4.32E-43	5.12E-42	0.074447531	16.08194717	2.32E-06
H6PD	B	IAV	-0.098134613	0.106942388	0.129947164	0.060703446	-1.616623436	0.024385879
HAAO	B	IAV	-0.520418038	3.10E-12	8.64E-12	0.071764158	-7.251782171	2.32E-06
HABP4	B	IAV	-0.911991206	1.36E-42	1.57E-41	0.057165488	-15.95352783	2.32E-06
HACD2	B	IAV	-0.176564326	1.68E-07	3.45E-07	0.033003783	-5.349820915	2.32E-06
HACD3	B	IAV	-0.024768106	0.548684318	0.58818729	0.04125482	-0.600368793	0.085913027
HACD4	B	IAV	0.167082731	0.000266631	0.000429851	0.045319902	3.686740807	9.30E-05
HACE1	B	IAV	0.097764558	0.061559442	0.077496823	0.052112575	1.876026219	0.016063485
HACL1	B	IAV	0.230282525	1.68E-13	5.07E-13	0.029900601	7.701601801	2.32E-06
HADH	B	IAV	-0.337417823	7.13E-20	2.97E-19	0.03457268	-9.759666282	2.32E-06
HADHA	B	IAV	0.074794076	1.90E-05	3.36E-05	0.017227252	4.341613943	6.59E-06
HADHB	B	IAV	0.024452941	0.304260965	0.342031928	0.023764095	1.028986855	0.053684687
HAGH	B	IAV	-0.072277857	0.107360542	0.130398228	0.044762647	-1.614691328	0.0244651
HAGHL	B	IAV	-0.32039936	1.81E-07	3.70E-07	0.060053823	-5.335203414	2.32E-06
HAMP	B	IAV	0.896561932	3.35E-44	4.23E-43	0.054775561	16.36791861	2.32E-06
HAPLN3	B	IAV	3.097160766	3.70E-115	3.51E-113	0.085683966	36.1463282	2.32E-06
HARBI1	B	IAV	0.288021995	0.000767446	0.001187782	0.084790855	3.396852119	0.000250392
HARS2	B	IAV	-0.207902646	4.58E-06	8.48E-06	0.044584636	-4.66310066	2.32E-06
HAT1	B	IAV	0.090492537	0.002055401	0.003047039	0.029120555	3.107514204	0.000721464
HAUS1	B	IAV	-0.071929915	0.012145978	0.016671273	0.028518761	-2.522196323	0.004455558
HAUS2	B	IAV	-0.263804546	5.88E-10	1.42E-09	0.041293172	-6.388575402	2.32E-06
HAUS3	B	IAV	-0.24637949	5.39E-09	1.23E-08	0.041077792	-5.997875662	2.32E-06
HAUS4	B	IAV	0.053849828	0.206117207	0.238932529	0.042505874	1.266879673	0.039650409
HAUS5	B	IAV	-0.278034929	6.49E-07	1.28E-06	0.054757502	-5.077567833	2.32E-06
HAUS6	B	IAV	0.140139992	0.000693891	0.001078146	0.040912863	3.425328422	0.000227989
HAUS8	B	IAV	-0.067459432	0.24878349	0.284707987	0.058385854	-1.155407127	0.045875727
HAVCR2	B	IAV	0.235167902	0.001806527	0.002689217	0.074736456	3.146629022	0.000621766
HAX1	B	IAV	0.240716471	6.45E-22	2.98E-21	0.023215262	10.36888872	2.32E-06
HBB	B	IAV	0.4447623	0.128035386	0.153678425	0.291487242	1.525837965	0.027678849
HBEGF	B	IAV	0.517518567	3.62E-15	1.19E-14	0.06258016	8.269690731	2.32E-06
HBP1	B	IAV	0.10400089	0.000121756	0.000202126	0.026733459	3.890289344	4.37E-05
HBS1L	B	IAV	0.049995627	0.068926865	0.08611789	0.027394479	1.825025662	0.017470419
HCAR2	B	IAV	0.695975654	1.19E-49	1.85E-48	0.039174099	17.76622003	2.32E-06
HCAR3	B	IAV	0.688164069	6.32E-46	8.44E-45	0.040935407	16.8109743	2.32E-06
HCCS	B	IAV	0.100528389	0.01434247	0.019526919	0.04083223	2.461986229	0.005182866
HCFC1	B	IAV	-0.061195015	0.101431388	0.123597923	0.037253435	-1.642667723	0.023476153
HCFC1R1	B	IAV	-0.352799178	3.18E-20	1.35E-19	0.035760644	-9.865571039	2.32E-06
HCFC2	B	IAV	0.029545788	0.592470073	0.631093374	0.05514362	0.535797029	0.091611542
HCK	B	IAV	0.069908041	0.157462404	0.18609103	0.049336338	1.416968594	0.032288815
HCLS1	B	IAV	0.190898853	1.13E-32	8.43E-32	0.01428828	13.36052021	2.32E-06
HCST	B	IAV	0.098683508	0.122239029	0.147150363	0.06368589	1.549534866	0.02679347
HDAC1	B	IAV	-0.32880239	6.56E-28	4.00E-27	0.027241715	-12.06981245	2.32E-06
HDAC10	B	IAV	0.007311386	0.905735416	0.917711674	0.061692728	0.11851293	0.128637171
HDAC2	B	IAV	-0.100569384	8.78E-05	0.000147402	0.025314662	-3.972772121	3.16E-05
HDAC3	B	IAV	-0.359996749	1.06E-27	6.41E-27	0.029968925	-12.01233435	2.32E-06
HDAC4	B	IAV	0.63497087	4.12E-24	2.10E-23	0.057700022	11.00469034	2.32E-06
HDAC5	B	IAV	-0.43186475	6.91E-19	2.75E-18	0.045659383	-9.458401013	2.32E-06
HDAC6	B	IAV	0.412389912	5.83E-17	2.10E-16	0.046575412	8.854240793	2.32E-06
HDAC7	B	IAV	-0.439892469	2.22E-29	1.46E-28	0.035269146	-12.47244474	2.32E-06
HDAC8	B	IAV	0.179520377	1.10E-11	2.96E-11	0.025463336	7.050151583	2.32E-06
HDAC9	B	IAV	0.220365135	9.56E-21	4.16E-20	0.021987857	10.02212861	2.32E-06
HDDC2	B	IAV	-0.072060854	0.007722459	0.010816115	0.026879587	-2.680876544	0.002983011
HDDC3	B	IAV	-0.424427955	3.35E-22	1.57E-21	0.040605367	-10.45250868	2.32E-06
HDGF	B	IAV	-0.361323883	6.83E-23	3.30E-22	0.033915384	-10.65368701	2.32E-06
HDGFL2	B	IAV	-0.502814716	1.26E-27	7.58E-27	0.041931056	-11.99146335	2.32E-06
HDGFL3	B	IAV	0.345788768	7.69E-05	0.000129434	0.086321452	4.005826582	2.95E-05
HDHD2	B	IAV	-0.056704569	0.307308535	0.345248244	0.055456087	-1.022512993	0.054125593
HDHD3	B	IAV	0.071982572	0.062393844	0.078476115	0.038493282	1.870003518	0.016230362
HDHD5	B	IAV	-0.312935633	2.58E-11	6.76E-11	0.045270491	-6.912574319	2.32E-06
HDLBP	B	IAV	-0.242299446	1.77E-16	6.20E-16	0.027851612	-8.699656199	2.32E-06
HDX	B	IAV	1.920243348	2.66E-72	8.35E-71	0.081181777	23.65362555	2.32E-06
HEATR1	B	IAV	0.172993967	3.98E-10	9.71E-10	0.026796195	6.455915375	2.32E-06
HEATR3	B	IAV	-0.038137026	0.442951433	0.483033994	0.04964662	-0.76816964	0.072445609
HEATR5A	B	IAV	-0.467425391	1.39E-11	3.71E-11	0.0666556	-7.01254489	2.32E-06
HEATR5B	B	IAV	-0.386877653	3.90E-31	2.74E-30	0.029879529	-12.9479168	2.32E-06
HEATR6	B	IAV	0.03948465	0.323828197	0.362086655	0.039958516	0.988141051	0.05636602
HEATR9	B	IAV	0.925390642	4.19E-66	1.12E-64	0.04203248	22.01608483	2.32E-06
HEBP1	B	IAV	-0.031336803	0.517905001	0.557655051	0.048412062	-0.647293304	0.082037663
HEBP2	B	IAV	0.006768715	0.812030901	0.832101387	0.02843965	0.238002734	0.117585857
HECA	B	IAV	-0.273308056	2.46E-16	8.56E-16	0.031584522	-8.653227426	2.32E-06
HECTD1	B	IAV	-0.08845869	3.01E-06	5.66E-06	0.018604896	-4.754592024	2.32E-06
HECTD2	B	IAV	0.014202542	0.809281741	0.829535113	0.058797072	0.241551855	0.117231417
HECTD3	B	IAV	-0.305464796	2.96E-08	6.40E-08	0.053745489	-5.683543001	2.32E-06
HECTD4	B	IAV	0.03454712	0.19466567	0.226774126	0.026582562	1.299615881	0.038098247
HEG1	B	IAV	0.371108314	4.94E-09	1.13E-08	0.061712902	6.013463992	2.32E-06
HELB	B	IAV	1.705414699	4.43E-82	1.76E-80	0.064833796	26.30440924	2.32E-06
HELLS	B	IAV	-0.175315379	0.001111107	0.001692325	0.053278109	-3.290570594	0.000399224
HELQ	B	IAV	0.153232863	3.90E-06	7.26E-06	0.032614321	4.698330672	2.32E-06
HELZ	B	IAV	0.178797516	1.03E-12	2.95E-12	0.024084906	7.423633509	2.32E-06
HELZ2	B	IAV	3.392464662	3.87E-135	5.97E-133	0.078943404	42.97337726	2.32E-06
HEMK1	B	IAV	0.065440416	0.185645864	0.217081793	0.049336327	1.326414433	0.036696694
HENMT1	B	IAV	0.130631224	0.069663647	0.086979748	0.071768409	1.820177235	0.017596455
HERC1	B	IAV	-0.25477621	1.20E-19	4.94E-19	0.026289358	-9.691229687	2.32E-06
HERC2	B	IAV	-0.083100893	0.023467243	0.031230631	0.036501874	-2.276619884	0.00772026
HERC3	B	IAV	0.345946424	1.33E-14	4.23E-14	0.042816193	8.079803438	2.32E-06
HERC4	B	IAV	0.055458762	0.020192093	0.027053461	0.023757287	2.334389566	0.00679097
HERC5	B	IAV	4.278811605	1.99E-167	1.01E-164	0.076554718	55.89219975	2.32E-06
HERC6	B	IAV	3.616335262	6.77E-163	2.51E-160	0.067071802	53.91737132	2.32E-06
HERPUD1	B	IAV	-0.293380781	1.34E-27	8.02E-27	0.02447968	-11.98466564	2.32E-06
HERPUD2	B	IAV	0.374058736	2.10E-29	1.38E-28	0.029974825	12.47909646	2.32E-06
HES4	B	IAV	0.891402131	4.98E-32	3.63E-31	0.067592308	13.18792276	2.32E-06
HES6	B	IAV	-0.238276981	0.003562405	0.005163303	0.081150749	-2.936226527	0.001328933
HESX1	B	IAV	1.807772325	3.33E-55	6.33E-54	0.094199951	19.19079905	2.32E-06
HEXA	B	IAV	-0.083691283	0.050635168	0.064556208	0.042657684	-1.961927482	0.013920539
HEXB	B	IAV	-0.233412042	7.93E-09	1.78E-08	0.039375622	-5.927831189	2.32E-06
HEXIM1	B	IAV	-0.097902745	0.058840799	0.074335431	0.05163286	-1.896132529	0.015505281
HEXIM2	B	IAV	0.4139699	7.87E-08	1.65E-07	0.075301953	5.497465641	2.32E-06
HFE	B	IAV	0.632155218	2.36E-12	6.62E-12	0.086657282	7.294888589	2.32E-06
HGH1	B	IAV	-0.335768292	1.20E-06	2.32E-06	0.067829562	-4.950176345	2.32E-06
HGS	B	IAV	-0.286264754	1.16E-13	3.52E-13	0.03690036	-7.757776672	2.32E-06
HGSNAT	B	IAV	-0.54930118	9.80E-35	8.00E-34	0.039497818	-13.90712719	2.32E-06
HHAT	B	IAV	0.340598438	8.48E-12	2.30E-11	0.048024934	7.092116784	2.32E-06
HHEX	B	IAV	-0.428069042	1.88E-47	2.64E-46	0.024883737	-17.20276347	2.32E-06
HIBADH	B	IAV	-0.306074913	8.30E-14	2.54E-13	0.039198974	-7.808237764	2.32E-06
HIBCH	B	IAV	0.379052053	9.45E-34	7.41E-33	0.02777622	13.64663929	2.32E-06
HIC1	B	IAV	-0.463727237	4.85E-09	1.11E-08	0.077073703	-6.016672568	2.32E-06
HIC2	B	IAV	-0.668795704	3.69E-15	1.22E-14	0.080902353	-8.266702784	2.32E-06
HIF1A	B	IAV	0.556738592	7.56E-65	1.94E-63	0.025671115	21.68735569	2.32E-06
HIF1AN	B	IAV	0.273771042	1.44E-11	3.86E-11	0.039074437	7.006397584	2.32E-06
HIGD1A	B	IAV	-0.041916044	0.553437461	0.592698181	0.070655947	-0.593241566	0.086491113
HIGD2A	B	IAV	0.017538512	0.305669784	0.343476636	0.017094253	1.025988798	0.053881433
HIKESHI	B	IAV	0.048364855	0.089001052	0.10941477	0.028352104	1.705864779	0.021256369
HILPDA	B	IAV	0.512504724	3.48E-10	8.54E-10	0.07910818	6.47853009	2.32E-06
HINFP	B	IAV	-0.169183402	0.00079591	0.001228756	0.049958018	-3.386511515	0.000272848
HINT1	B	IAV	0.177635246	1.75E-43	2.12E-42	0.010976683	16.18296186	2.32E-06
HINT2	B	IAV	-0.279917393	2.18E-16	7.60E-16	0.032284337	-8.670377573	2.32E-06
HINT3	B	IAV	0.084600811	0.077023541	0.095471727	0.047691242	1.773927628	0.018997151
HIP1	B	IAV	-0.459284792	1.14E-09	2.70E-09	0.073204458	-6.274000296	2.32E-06
HIP1R	B	IAV	-0.334938568	4.15E-17	1.51E-16	0.03762754	-8.901420883	2.32E-06
HIPK1	B	IAV	-0.059578035	0.153212798	0.181467584	0.041614473	-1.431666216	0.031628688
HIPK2	B	IAV	0.444702552	4.28E-20	1.80E-19	0.045254978	9.826599714	2.32E-06
HIPK3	B	IAV	-0.003138493	0.910286284	0.921566369	0.027831808	-0.112766397	0.12916211
HIRA	B	IAV	-0.062195925	0.196086213	0.228328853	0.048009967	-1.295479423	0.038310122
HIRIP3	B	IAV	-0.272286146	1.30E-05	2.33E-05	0.061480044	-4.428854108	4.48E-06
HIVEP1	B	IAV	0.286978822	5.35E-21	2.36E-20	0.028421274	10.09732439	2.32E-06
HIVEP2	B	IAV	0.593266814	7.18E-79	2.69E-77	0.023334703	25.42422789	2.32E-06
HIVEP3	B	IAV	-0.038133495	0.506412257	0.546327143	0.05732795	-0.665181555	0.080531195
HK1	B	IAV	0.058770221	0.077201646	0.095671145	0.033150059	1.772854188	0.019019338
HK2	B	IAV	1.06353166	3.60E-38	3.42E-37	0.071822895	14.80769698	2.32E-06
HK3	B	IAV	0.541656517	4.37E-23	2.13E-22	0.050575052	10.70995465	2.32E-06
HLA-A	B	IAV	0.237949608	8.38E-48	1.20E-46	0.013760277	17.29250182	2.32E-06
HLA-B	B	IAV	0.166901417	1.72E-31	1.23E-30	0.012795682	13.04357316	2.32E-06
HLA-C	B	IAV	0.580597431	1.54E-114	1.40E-112	0.016151668	35.94659347	2.32E-06
HLA-DMA	B	IAV	-0.063855613	0.000545622	0.000855065	0.018283573	-3.492512707	0.000165115
HLA-DMB	B	IAV	-0.335191126	2.39E-29	1.56E-28	0.026892351	-12.46418071	2.32E-06
HLA-DOA	B	IAV	0.079613872	0.000576828	0.000902823	0.022896883	3.477061604	0.000180611
HLA-DOB	B	IAV	0.707844748	7.14E-68	1.98E-66	0.031486911	22.48060279	2.32E-06
HLA-DPA1	B	IAV	0.142200798	1.03E-30	7.12E-30	0.011079974	12.83403658	2.32E-06
HLA-DPB1	B	IAV	0.078888883	6.46E-10	1.56E-09	0.012379864	6.372354663	2.32E-06
HLA-DQA1	B	IAV	-0.166698642	1.10E-20	4.77E-20	0.016664119	-10.00344764	2.32E-06
HLA-DQA2	B	IAV	0.44951618	1.11E-29	7.39E-29	0.035806311	12.55410461	2.32E-06
HLA-DQB1	B	IAV	0.004836962	0.743808359	0.770937937	0.014787578	0.327096296	0.109578568
HLA-DQB2	B	IAV	0.11586208	0.005576326	0.00793425	0.041519036	2.790577295	0.002180873
HLA-DRA	B	IAV	0.143677391	2.42E-39	2.40E-38	0.009507033	15.11274825	2.32E-06
HLA-DRB1	B	IAV	0.020735172	0.119481193	0.144029054	0.013282238	1.561120314	0.026317333
HLA-DRB5	B	IAV	-0.100729741	3.86E-10	9.43E-10	0.015590262	-6.461067683	2.32E-06
HLA-E	B	IAV	0.558707875	2.35E-94	1.26E-92	0.018761772	29.77905757	2.32E-06
HLA-F	B	IAV	0.437817274	2.91E-61	6.76E-60	0.021095276	20.75428066	2.32E-06
HLA-G	B	IAV	0.230994022	0.001262344	0.001909845	0.071003565	3.253273553	0.000442098
HLCS	B	IAV	0.287637257	3.58E-07	7.19E-07	0.055327779	5.198785564	2.32E-06
HLF	B	IAV	0.548696246	9.00E-37	8.04E-36	0.037991297	14.44268268	2.32E-06
HLTF	B	IAV	-0.160548012	0.00040188	0.000636807	0.044889779	-3.576493729	0.000121135
HLX	B	IAV	-0.247215464	0.002441913	0.003593179	0.080930288	-3.054671754	0.000889605
HM13	B	IAV	-0.081342943	0.003252268	0.00472798	0.027433116	-2.965136871	0.001208939
HMBOX1	B	IAV	-0.075237215	0.005328663	0.007596455	0.026816659	-2.805614792	0.002083148
HMBS	B	IAV	-0.477792827	1.35E-11	3.60E-11	0.068083417	-7.017756298	2.32E-06
HMCES	B	IAV	-0.504898014	7.01E-21	3.07E-20	0.050177418	-10.06225578	2.32E-06
HMG20A	B	IAV	-0.157706798	3.44E-05	5.95E-05	0.037532851	-4.201833732	8.67E-06
HMG20B	B	IAV	-0.312299616	3.53E-19	1.42E-18	0.032708697	-9.547907524	2.32E-06
HMGA1	B	IAV	-0.230334088	2.19E-15	7.28E-15	0.02761146	-8.341974168	2.32E-06
HMGB1	B	IAV	-0.208045056	8.37E-41	8.88E-40	0.013429589	-15.49154244	2.32E-06
HMGB2	B	IAV	-0.355412265	8.09E-21	3.53E-20	0.035386542	-10.04371295	2.32E-06
HMGB3	B	IAV	0.098655231	0.240170769	0.275419281	0.083837599	1.176742085	0.044564101
HMGCL	B	IAV	0.039331274	0.311553177	0.349522148	0.03880481	1.013566979	0.054745628
HMGCR	B	IAV	0.142280342	0.000265738	0.000428536	0.038583125	3.68763141	9.10E-05
HMGCS1	B	IAV	0.234712192	5.86E-13	1.70E-12	0.031247539	7.511381694	2.32E-06
HMGN1	B	IAV	-0.159475875	5.47E-29	3.51E-28	0.012896529	-12.36579773	2.32E-06
HMGN2	B	IAV	-0.189171334	6.96E-26	3.86E-25	0.016440215	-11.50662178	2.32E-06
HMGN3	B	IAV	0.126834543	7.71E-10	1.85E-09	0.019999628	6.341845226	2.32E-06
HMGN4	B	IAV	0.130209418	8.16E-09	1.83E-08	0.021985838	5.9224224	2.32E-06
HMGN5	B	IAV	0.264026444	0.000999326	0.001528357	0.079494827	3.321303435	0.000347214
HMGXB3	B	IAV	-0.126270034	0.001174653	0.001784707	0.038563295	-3.274358014	0.000421164
HMGXB4	B	IAV	0.307350339	2.49E-13	7.42E-13	0.040218254	7.642060779	2.32E-06
HMOX1	B	IAV	-0.513369009	4.80E-19	1.92E-18	0.053998714	-9.507059852	2.32E-06
HMOX2	B	IAV	-0.43141517	9.67E-28	5.85E-27	0.035881271	-12.02340842	2.32E-06
HNMT	B	IAV	0.731974601	1.73E-23	8.57E-23	0.067611737	10.82614696	2.32E-06
HNRNPA0	B	IAV	-0.323789038	2.47E-52	4.24E-51	0.017545612	-18.45413183	2.32E-06
HNRNPA1	B	IAV	-0.108355574	2.01E-12	5.66E-12	0.014802121	-7.320273519	2.32E-06
HNRNPA2B1	B	IAV	0.04529285	8.51E-06	1.55E-05	0.010009268	4.525091273	4.48E-06
HNRNPA3	B	IAV	-0.122973518	7.38E-13	2.13E-12	0.016449862	-7.475656568	2.32E-06
HNRNPAB	B	IAV	-0.090398775	0.006897977	0.009718922	0.033243299	-2.719308174	0.002659711
HNRNPC	B	IAV	-0.11537995	3.69E-14	1.15E-13	0.014551367	-7.929148723	2.32E-06
HNRNPD	B	IAV	-0.020491053	0.181931013	0.212939586	0.015317747	-1.337732817	0.036094336
HNRNPDL	B	IAV	-0.146553065	8.45E-23	4.06E-22	0.013790893	-10.62680026	2.32E-06
HNRNPF	B	IAV	0.177478543	2.46E-16	8.55E-16	0.020509835	8.653338458	2.32E-06
HNRNPH1	B	IAV	-0.009362072	0.582241367	0.621031375	0.017001159	-0.55067258	0.090218864
HNRNPH2	B	IAV	-0.150813132	0.001148741	0.001746771	0.045967446	-3.280868221	0.000413711
HNRNPH3	B	IAV	0.020494801	0.249228421	0.28510007	0.017754882	1.154319194	0.045937604
HNRNPK	B	IAV	0.035033799	0.003154045	0.004591196	0.011776777	2.974820472	0.0011594
HNRNPL	B	IAV	-0.338297846	1.04E-56	2.08E-55	0.017279172	-19.5783593	2.32E-06
HNRNPLL	B	IAV	0.022422684	0.745694643	0.772388662	0.069077689	0.324600957	0.109746114
HNRNPM	B	IAV	0.021917491	0.205271439	0.2380763	0.017268048	1.269251232	0.039545995
HNRNPR	B	IAV	-0.045326339	0.006324459	0.008940339	0.016490888	-2.748568672	0.002432687
HNRNPU	B	IAV	-0.136073729	3.07E-21	1.37E-20	0.013381591	-10.16872585	2.32E-06
HNRNPUL1	B	IAV	-0.246391221	2.12E-23	1.05E-22	0.022812887	-10.80052805	2.32E-06
HNRNPUL2	B	IAV	0.179370461	9.65E-05	0.00016147	0.045420515	3.949106744	3.36E-05
HNRNPUL2-BSCL2	B	IAV	-1.04788706	2.33E-58	4.94E-57	0.052385687	-20.00330861	2.32E-06
HOMER1	B	IAV	-0.338572155	5.62E-05	9.58E-05	0.082921356	-4.083051365	1.91E-05
HOMER2	B	IAV	-0.640640794	2.26E-15	7.51E-15	0.076838616	-8.337484856	2.32E-06
HOMER3	B	IAV	-0.770889664	5.42E-18	2.06E-17	0.083969301	-9.180613059	2.32E-06
HOMEZ	B	IAV	-0.357072283	6.68E-09	1.51E-08	0.059920936	-5.959057208	2.32E-06
HOOK1	B	IAV	0.09579864	0.126570784	0.152019023	0.062542159	1.531745018	0.027428646
HOOK2	B	IAV	0.064869248	0.189624673	0.221361603	0.049349857	1.314476911	0.037307086
HOOK3	B	IAV	0.001336943	0.96082254	0.965689664	0.027195864	0.049159796	0.134900064
HOPX	B	IAV	-0.639248089	4.21E-12	1.16E-11	0.088743268	-7.203341735	2.32E-06
HORMAD1	B	IAV	0.645729699	7.56E-14	2.32E-13	0.082551225	7.822169803	2.32E-06
HOXA10	B	IAV	0.540940917	7.78E-20	3.24E-19	0.055492235	9.74804713	2.32E-06
HOXB2	B	IAV	0.348047187	4.38E-05	7.54E-05	0.08400311	4.143265499	1.29E-05
HOXB3	B	IAV	0.184780044	0.004493856	0.006452731	0.064575482	2.861458232	0.001725184
HOXB4	B	IAV	0.047723991	0.554663833	0.593839839	0.080695606	0.591407555	0.086631286
HOXC4	B	IAV	0.257860948	0.000299004	0.000479814	0.070526652	3.656219886	9.65E-05
HP1BP3	B	IAV	0.033926551	0.035439781	0.046114464	0.016062009	2.112223404	0.010696805
HPCAL1	B	IAV	-0.740712217	6.89E-51	1.13E-49	0.04096081	-18.08343685	2.32E-06
HPCAL4	B	IAV	0.715929108	2.07E-46	2.81E-45	0.042274429	16.93527574	2.32E-06
HPF1	B	IAV	-0.034180719	0.349833547	0.389011264	0.036506963	-0.936279435	0.060019692
HPGD	B	IAV	0.53192316	2.07E-19	8.42E-19	0.055299077	9.619024232	2.32E-06
HPRT1	B	IAV	0.340461926	2.20E-21	9.88E-21	0.033339275	10.21203761	2.32E-06
HPS1	B	IAV	-0.164662313	1.05E-09	2.49E-09	0.026182869	-6.288933265	2.32E-06
HPS3	B	IAV	-0.0077831	0.798806459	0.820214265	0.030509552	-0.255103699	0.116015398
HPS4	B	IAV	-0.010341175	0.771069605	0.795427295	0.035509576	-0.291222152	0.112801661
HPS5	B	IAV	0.168834879	2.54E-06	4.80E-06	0.035239413	4.791080874	2.32E-06
HPS6	B	IAV	-0.459846344	4.69E-23	2.28E-22	0.042972235	-10.70101053	2.32E-06
HPSE	B	IAV	1.383114249	1.86E-43	2.24E-42	0.085503027	16.17620207	2.32E-06
HRAS	B	IAV	-0.539467526	3.73E-24	1.91E-23	0.048966479	-11.01707813	2.32E-06
HRH1	B	IAV	0.61332673	1.27E-28	8.03E-28	0.050004292	12.26548171	2.32E-06
HRH2	B	IAV	0.364660768	6.42E-15	2.08E-14	0.044544908	8.186362551	2.32E-06
HRK	B	IAV	-1.15915578	2.10E-45	2.78E-44	0.069506981	-16.67682539	2.32E-06
HS1BP3	B	IAV	-0.024948759	0.663437412	0.69812038	0.057277649	-0.435575823	0.100204694
HS2ST1	B	IAV	-0.120762012	0.00020461	0.000333053	0.032147568	-3.75648986	7.55E-05
HS3ST1	B	IAV	0.512318534	1.89E-17	6.97E-17	0.056859551	9.010245838	2.32E-06
HS3ST3B1	B	IAV	-0.67039147	3.69E-15	1.21E-14	0.081093033	-8.266942819	2.32E-06
HS6ST1	B	IAV	0.540710062	5.92E-12	1.62E-11	0.075631068	7.149311489	2.32E-06
HSBP1	B	IAV	0.019747492	0.407428403	0.446751898	0.023805999	0.829517482	0.067614108
HSBP1L1	B	IAV	0.003616595	0.962833824	0.967361119	0.077552492	0.046634155	0.135149938
HSCB	B	IAV	0.268067568	5.41E-12	1.48E-11	0.037419734	7.163802002	2.32E-06
HSD11B1	B	IAV	0.679072732	7.33E-28	4.46E-27	0.05632391	12.0565623	2.32E-06
HSD17B10	B	IAV	-0.231551801	1.14E-14	3.66E-14	0.028579849	-8.101925316	2.32E-06
HSD17B11	B	IAV	0.074872146	0.004337284	0.00624243	0.02606086	2.872972939	0.00166603
HSD17B12	B	IAV	-0.120875553	0.001228438	0.001860827	0.037064067	-3.261259872	0.000429342
HSD17B14	B	IAV	0.013616107	0.864966247	0.881381213	0.08000429	0.170192211	0.124025404
HSD17B4	B	IAV	0.136105493	4.25E-06	7.90E-06	0.029087114	4.679236737	2.32E-06
HSD17B7	B	IAV	0.019746674	0.601019858	0.639097678	0.037723815	0.52345379	0.092630109
HSD17B8	B	IAV	-0.235454725	3.31E-05	5.75E-05	0.05592209	-4.210406385	8.67E-06
HSD3B7	B	IAV	0.500806267	1.82E-13	5.47E-13	0.065127672	7.689608046	2.32E-06
HSDL1	B	IAV	-0.085610037	0.118297227	0.142652539	0.054662428	-1.566158692	0.026113978
HSDL2	B	IAV	0.225916578	2.85E-09	6.62E-09	0.036963471	6.111887519	2.32E-06
HSF1	B	IAV	-0.354640318	7.70E-28	4.68E-27	0.029428997	-12.05071035	2.32E-06
HSF2	B	IAV	-0.164946925	0.000685192	0.001065226	0.048105182	-3.428880616	0.000224154
HSF5	B	IAV	0.166395353	0.0122766	0.01684432	0.066073031	2.518355096	0.004508979
HSH2D	B	IAV	1.491344471	2.02E-140	3.56E-138	0.033203837	44.91482333	2.32E-06
HSP90AA1	B	IAV	0.137590975	6.34E-09	1.43E-08	0.023053255	5.968396814	2.32E-06
HSP90AB1	B	IAV	0.085053985	7.49E-05	0.000126231	0.021198675	4.012231161	2.95E-05
HSP90B1	B	IAV	0.09028066	5.24E-05	8.95E-05	0.022020115	4.099917771	1.91E-05
HSPA12A	B	IAV	-0.219056908	0.003787764	0.00547565	0.075106196	-2.916628981	0.001432456
HSPA13	B	IAV	-0.063171249	0.212298945	0.245560439	0.050546796	-1.249757743	0.040553184
HSPA14	B	IAV	1.304475257	6.26E-44	7.80E-43	0.080038779	16.29804048	2.32E-06
HSPA1A	B	IAV	0.509705057	6.31E-19	2.52E-18	0.053820064	9.470539716	2.32E-06
HSPA1B	B	IAV	0.534494781	2.96E-16	1.03E-15	0.061956567	8.626927034	2.32E-06
HSPA1L	B	IAV	1.33330488	7.41E-43	8.65E-42	0.083219468	16.02155012	2.32E-06
HSPA4	B	IAV	-0.25721144	2.82E-26	1.59E-25	0.022141597	-11.61666166	2.32E-06
HSPA5	B	IAV	-0.042502948	0.323747716	0.362069539	0.043005873	-0.988305675	0.05636602
HSPA6	B	IAV	0.773817894	1.13E-26	6.49E-26	0.065982069	11.7276998	2.32E-06
HSPA8	B	IAV	0.069900943	0.007930493	0.011094901	0.026162829	2.671765475	0.003060351
HSPA9	B	IAV	-0.046419246	0.082120051	0.101415571	0.026616821	-1.743981595	0.019962217
HSPB1	B	IAV	-0.040027558	0.194669392	0.226774126	0.030799787	-1.299605017	0.038098247
HSPBAP1	B	IAV	-0.198025828	1.65E-05	2.94E-05	0.045276392	-4.373710411	6.59E-06
HSPBP1	B	IAV	-0.301931983	2.80E-11	7.34E-11	0.043765206	-6.898904676	2.32E-06
HSPD1	B	IAV	-0.203400124	2.30E-09	5.36E-09	0.033070339	-6.15053029	2.32E-06
HSPE1	B	IAV	0.013167644	0.669368273	0.703428627	0.030808075	0.427408853	0.10089452
HSPH1	B	IAV	0.121067878	6.16E-05	0.000104593	0.029816002	4.060500112	1.91E-05
HTATIP2	B	IAV	0.268642862	5.30E-22	2.46E-21	0.025845972	10.39399355	2.32E-06
HTATSF1	B	IAV	0.294808086	2.48E-24	1.28E-23	0.026636548	11.06780369	2.32E-06
HTD2	B	IAV	0.064677636	0.404183956	0.443456891	0.077432661	0.835275903	0.067184892
HTR7	B	IAV	0.694130941	1.38E-46	1.87E-45	0.040877691	16.98067885	2.32E-06
HTRA1	B	IAV	0.523132976	9.95E-29	6.30E-28	0.042549064	12.29481741	2.32E-06
HTRA2	B	IAV	-0.162689538	6.77E-06	1.24E-05	0.035548882	-4.576502244	4.48E-06
HTT	B	IAV	-0.382500354	6.56E-35	5.39E-34	0.027413164	-13.95316319	2.32E-06
HUS1	B	IAV	0.156068207	5.24E-05	8.95E-05	0.038064997	4.100045195	1.91E-05
HUWE1	B	IAV	-0.002227351	0.91926909	0.929587611	0.021958563	-0.101434276	0.130221831
HVCN1	B	IAV	0.069142301	0.002535481	0.003724941	0.022721431	3.043043362	0.000934138
HYAL2	B	IAV	0.219194799	0.004163028	0.006000182	0.075944702	2.886242124	0.001590887
HYI	B	IAV	-0.090033838	0.208643903	0.241584244	0.071464685	-1.259836763	0.040018871
HYKK	B	IAV	0.618047866	6.60E-20	2.76E-19	0.063261334	9.769757069	2.32E-06
HYLS1	B	IAV	-0.118133718	0.077569099	0.096115787	0.066717866	-1.770645938	0.019098035
HYOU1	B	IAV	-0.247701454	6.74E-06	1.23E-05	0.054112163	-4.577555934	4.48E-06
HYPK	B	IAV	0.469736944	1.75E-12	4.94E-12	0.063979609	7.341979015	2.32E-06
IAH1	B	IAV	0.156140394	2.01E-10	5.01E-10	0.023758969	6.571850508	2.32E-06
IARS2	B	IAV	-0.035287997	0.215512405	0.249069933	0.028435132	-1.240999946	0.041016655
IBA57	B	IAV	0.157854994	0.038396803	0.049717618	0.075922531	2.079158737	0.011337946
IBTK	B	IAV	0.16268544	8.40E-09	1.88E-08	0.027493913	5.917143891	2.32E-06
ICA1	B	IAV	0.28287953	2.19E-05	3.86E-05	0.065663202	4.308037385	6.59E-06
ICA1L	B	IAV	0.11231075	0.101364609	0.123534295	0.06835753	1.642990173	0.023462959
ICAM1	B	IAV	1.017734535	2.86E-35	2.39E-34	0.072446706	14.04804422	2.32E-06
ICAM2	B	IAV	0.153575757	2.37E-06	4.48E-06	0.031952931	4.806312094	2.32E-06
ICAM3	B	IAV	0.320119867	3.33E-27	1.96E-26	0.02695747	11.87499667	2.32E-06
ICAM5	B	IAV	0.688545341	2.07E-45	2.73E-44	0.041282625	16.67881698	2.32E-06
ICE1	B	IAV	0.242520155	7.55E-19	3.00E-18	0.025673196	9.446434019	2.32E-06
ICE2	B	IAV	0.018432466	0.497689309	0.53760703	0.027150403	0.678902134	0.079391884
ICMT	B	IAV	-0.598460988	1.65E-17	6.12E-17	0.066284273	-9.028702589	2.32E-06
ICOS	B	IAV	0.863745889	3.24E-29	2.11E-28	0.06950115	12.42779275	2.32E-06
ICOSLG	B	IAV	-0.659544662	2.37E-18	9.19E-18	0.070973246	-9.29286315	2.32E-06
ID2	B	IAV	0.607042543	1.13E-09	2.68E-09	0.096726966	6.275835643	2.32E-06
ID3	B	IAV	-0.59976167	3.52E-68	9.85E-67	0.026583522	-22.56140746	2.32E-06
IDE	B	IAV	-0.126514964	0.001663409	0.002486498	0.039891958	-3.171440336	0.000579283
IDH1	B	IAV	-0.131157044	0.000467871	0.000737483	0.037103075	-3.534937281	0.000134366
IDH2	B	IAV	0.135194122	0.000187829	0.000306682	0.035776906	3.778809816	6.34E-05
IDH3A	B	IAV	1.023932538	2.59E-76	9.06E-75	0.041404235	24.73014037	2.32E-06
IDH3B	B	IAV	-0.090160584	0.001151288	0.001750406	0.027486122	-3.280222111	0.000413711
IDH3G	B	IAV	-0.166526603	1.41E-09	3.33E-09	0.026701328	-6.236641163	2.32E-06
IDI1	B	IAV	0.235763043	2.31E-18	9.00E-18	0.025362032	9.295905135	2.32E-06
IDNK	B	IAV	0.116009	0.022985268	0.030629565	0.050777341	2.284660792	0.007605087
IDO1	B	IAV	1.3391172	1.83E-41	1.98E-40	0.085498763	15.66241616	2.32E-06
IDO2	B	IAV	0.982581105	5.41E-32	3.94E-31	0.074560939	13.17822875	2.32E-06
IDS	B	IAV	-0.039079516	0.032679617	0.042702955	0.018216384	-2.14529485	0.010017649
IDUA	B	IAV	0.416451215	8.59E-10	2.06E-09	0.065863177	6.322974912	2.32E-06
IER2	B	IAV	0.341710228	7.56E-36	6.49E-35	0.024063859	14.20014246	2.32E-06
IER3	B	IAV	0.011174728	0.892947808	0.906739453	0.08297125	0.134681935	0.127338006
IER3IP1	B	IAV	0.595696665	3.64E-27	2.15E-26	0.050210548	11.86397455	2.32E-06
IER5	B	IAV	-0.506917282	4.78E-36	4.13E-35	0.035567037	-14.25244626	2.32E-06
IER5L	B	IAV	-0.744466338	5.66E-18	2.15E-17	0.081143795	-9.174655124	2.32E-06
IFFO1	B	IAV	-0.423391614	5.79E-13	1.69E-12	0.056353772	-7.513101534	2.32E-06
IFFO2	B	IAV	-0.384750419	5.79E-07	1.15E-06	0.07542522	-5.101084464	2.32E-06
IFI16	B	IAV	1.639612628	7.36E-147	1.43E-144	0.034615128	47.36693813	2.32E-06
IFI27	B	IAV	2.243652851	5.03E-66	1.33E-64	0.102006094	21.99528238	2.32E-06
IFI27L1	B	IAV	0.179978661	0.009734262	0.013477556	0.069204124	2.600692706	0.003657362
IFI27L2	B	IAV	0.243050619	1.87E-16	6.55E-16	0.027963538	8.691697813	2.32E-06
IFI30	B	IAV	0.344406114	1.92E-10	4.78E-10	0.052342722	6.579828149	2.32E-06
IFI35	B	IAV	2.7296511	3.33E-150	7.11E-148	0.056074033	48.6794146	2.32E-06
IFI44	B	IAV	4.593559804	2.23E-171	1.38E-168	0.079664439	57.66135902	2.32E-06
IFI44L	B	IAV	5.17484736	1.81E-175	1.43E-172	0.086909848	59.54270428	2.32E-06
IFI6	B	IAV	4.286659037	3.97E-166	1.70E-163	0.077488299	55.32008195	2.32E-06
IFIH1	B	IAV	2.568184981	4.42E-161	1.49E-158	0.048326597	53.14226836	2.32E-06
IFIT1	B	IAV	6.586515542	1.42E-184	1.76E-181	0.103054704	63.91280833	2.32E-06
IFIT2	B	IAV	4.261741056	2.27E-186	3.16E-183	0.065760597	64.80690955	2.32E-06
IFIT3	B	IAV	6.00100059	4.18E-190	9.28E-187	0.089969855	66.70012517	2.32E-06
IFIT5	B	IAV	2.360618269	3.00E-155	7.40E-153	0.046549713	50.71176823	2.32E-06
IFITM1	B	IAV	4.302727504	2.32E-172	1.61E-169	0.074045384	58.10932777	2.32E-06
IFITM2	B	IAV	1.182376068	1.01E-93	5.31E-92	0.039952279	29.59470905	2.32E-06
IFITM3	B	IAV	3.041656969	3.30E-137	5.56E-135	0.069560979	43.72648334	2.32E-06
IFNAR1	B	IAV	0.026316815	0.277176904	0.314160214	0.024176407	1.088532935	0.049873244
IFNAR2	B	IAV	0.147494314	0.013141739	0.017971429	0.059144529	2.493794702	0.004794166
IFNG	B	IAV	0.252833791	0.000613776	0.000958491	0.073078665	3.459748343	0.000193889
IFNGR1	B	IAV	0.272952724	3.74E-24	1.91E-23	0.02477595	11.01684204	2.32E-06
IFNGR2	B	IAV	-0.086823524	0.002782417	0.004072643	0.028805315	-3.014149447	0.001022612
IFNLR1	B	IAV	-0.160348694	6.78E-06	1.24E-05	0.035040538	-4.576091141	4.48E-06
IFRD1	B	IAV	0.149229115	1.12E-05	2.01E-05	0.03343129	4.463755779	4.48E-06
IFRD2	B	IAV	-0.323915756	6.25E-13	1.81E-12	0.043180319	-7.501467348	2.32E-06
IFT122	B	IAV	-0.328583993	1.31E-07	2.72E-07	0.060870045	-5.398123061	2.32E-06
IFT140	B	IAV	-0.377070629	6.39E-07	1.26E-06	0.074215137	-5.080777946	2.32E-06
IFT172	B	IAV	-0.205070975	0.003846472	0.005554737	0.070430012	-2.911698733	0.001458137
IFT20	B	IAV	-0.140271513	0.000180419	0.000294886	0.037018061	-3.789272336	6.34E-05
IFT22	B	IAV	0.397480792	7.21E-10	1.73E-09	0.062561774	6.353413028	2.32E-06
IFT27	B	IAV	-0.1962679	4.71E-06	8.71E-06	0.042144765	-4.656993534	2.32E-06
IFT43	B	IAV	0.057874433	0.175876107	0.206396222	0.042662767	1.356556014	0.035165157
IFT46	B	IAV	0.049792845	0.407748333	0.447058587	0.060067285	0.828951146	0.067651443
IFT52	B	IAV	0.071958979	0.111298424	0.134768613	0.045064957	1.596783492	0.025089702
IFT57	B	IAV	-0.27810985	2.61E-18	1.01E-17	0.029969135	-9.279875676	2.32E-06
IFT74	B	IAV	0.062651977	0.0860368	0.106005199	0.036383667	1.721980807	0.020679165
IFT80	B	IAV	0.082898176	0.115567614	0.13952752	0.0525361	1.577927867	0.025704516
IFT81	B	IAV	0.042067575	0.531217803	0.570772751	0.067111837	0.626827938	0.083775513
IFT88	B	IAV	-0.074425178	0.067965952	0.08498421	0.040638103	-1.831413687	0.017291272
IGBP1	B	IAV	-0.073535291	0.001497727	0.002247905	0.022959991	-3.202757864	0.000532259
IGF1R	B	IAV	-0.23595765	3.67E-06	6.86E-06	0.050084603	-4.711181414	2.32E-06
IGF2BP2	B	IAV	0.684862743	1.54E-26	8.81E-26	0.058586015	11.6898673	2.32E-06
IGF2BP3	B	IAV	-0.181411186	0.063218124	0.079431932	0.097317372	-1.864119243	0.016406115
IGF2R	B	IAV	-0.128792159	0.000103736	0.000173299	0.032764635	-3.930828427	3.55E-05
IGFBP3	B	IAV	0.682360195	4.95E-53	8.75E-52	0.036621006	18.63302705	2.32E-06
IGFBP4	B	IAV	1.172507934	1.21E-43	1.48E-42	0.072267894	16.22446534	2.32E-06
IGFBP7	B	IAV	0.698856852	1.95E-31	1.39E-30	0.053638573	13.02899784	2.32E-06
IGFLR1	B	IAV	-0.07923755	0.010478032	0.014469478	0.030774408	-2.574787155	0.0039059
IGHMBP2	B	IAV	-0.227375993	0.000330035	0.000526417	0.062642254	-3.629754304	0.000105852
IGIP	B	IAV	0.288921068	0.000162435	0.000266433	0.075704023	3.816455932	5.76E-05
IGLL5	B	IAV	0.512700463	1.28E-11	3.43E-11	0.072973083	7.025884656	2.32E-06
IGSF11	B	IAV	0.587116834	2.55E-13	7.59E-13	0.07686327	7.63845763	2.32E-06
IGSF6	B	IAV	0.634862693	4.54E-17	1.64E-16	0.071421553	8.888951107	2.32E-06
IGSF8	B	IAV	0.027179157	0.55137916	0.590778577	0.04557782	0.596324213	0.08627075
IK	B	IAV	0.106358089	6.09E-09	1.38E-08	0.017798369	5.975721078	2.32E-06
IKBIP	B	IAV	-0.426129951	9.00E-21	3.92E-20	0.04248606	-10.02987701	2.32E-06
IKBKB	B	IAV	0.104579336	0.001038829	0.001586369	0.031594075	3.310093253	0.000365793
IKBKE	B	IAV	0.196187604	1.81E-05	3.22E-05	0.045077446	4.352234201	6.59E-06
IKBKG	B	IAV	-0.135885108	0.000175404	0.000287111	0.035791394	-3.796586062	6.15E-05
IKZF1	B	IAV	-0.246981746	5.50E-23	2.67E-22	0.023123713	-10.68088624	2.32E-06
IKZF2	B	IAV	-0.104234655	0.015019437	0.020398602	0.042630371	-2.445079744	0.005378025
IKZF3	B	IAV	0.220673156	8.68E-40	8.81E-39	0.01449085	15.22844793	2.32E-06
IKZF4	B	IAV	0.551706336	3.00E-11	7.83E-11	0.080097995	6.887891956	2.32E-06
IKZF5	B	IAV	-0.035541504	0.330444511	0.36904303	0.036464128	-0.974697781	0.057293845
IL10	B	IAV	0.688053495	3.43E-21	1.52E-20	0.067756346	10.15482001	2.32E-06
IL10RA	B	IAV	-0.335441247	5.39E-26	3.00E-25	0.029073312	-11.53777193	2.32E-06
IL10RB	B	IAV	-0.412203094	6.06E-13	1.76E-12	0.054916043	-7.506059569	2.32E-06
IL11RA	B	IAV	0.605041661	5.67E-16	1.94E-15	0.070889505	8.534996307	2.32E-06
IL12A	B	IAV	1.274184216	6.18E-44	7.71E-43	0.078173273	16.29948666	2.32E-06
IL12RB1	B	IAV	-0.085091733	0.132783689	0.159034124	0.056462722	-1.507042713	0.028496501
IL12RB2	B	IAV	0.924302595	9.12E-23	4.38E-22	0.087057164	10.61719161	2.32E-06
IL13RA1	B	IAV	0.12456147	0.000599551	0.000936671	0.035935039	3.466295632	0.00018812
IL15	B	IAV	1.003412484	1.50E-92	7.74E-91	0.034297687	29.25598104	2.32E-06
IL15RA	B	IAV	2.476993453	1.67E-110	1.33E-108	0.071461002	34.66217082	2.32E-06
IL16	B	IAV	-0.484039296	1.97E-33	1.52E-32	0.035690293	-13.56221133	2.32E-06
IL17RA	B	IAV	-0.098721544	0.016354735	0.022133674	0.040901854	-2.413620263	0.00576643
IL17RC	B	IAV	-0.363734403	1.35E-05	2.42E-05	0.082286895	-4.420319914	4.48E-06
IL18	B	IAV	0.695061291	3.44E-16	1.19E-15	0.080765506	8.605917595	2.32E-06
IL18BP	B	IAV	-0.40350504	6.59E-09	1.49E-08	0.067684955	-5.961517462	2.32E-06
IL18R1	B	IAV	0.855130218	9.60E-22	4.40E-21	0.082875995	10.31818947	2.32E-06
IL18RAP	B	IAV	0.962146318	9.32E-37	8.31E-36	0.066636962	14.43862814	2.32E-06
IL19	B	IAV	0.198819232	0.00831381	0.011607784	0.074869979	2.655526733	0.003176786
IL1A	B	IAV	0.561290882	5.34E-16	1.83E-15	0.065697806	8.543525568	2.32E-06
IL1B	B	IAV	0.647131409	1.92E-15	6.39E-15	0.077396412	8.361258547	2.32E-06
IL1R1	B	IAV	0.357284221	7.31E-10	1.76E-09	0.056256292	6.351009065	2.32E-06
IL1R2	B	IAV	0.620389308	2.48E-31	1.76E-30	0.047719602	13.00072262	2.32E-06
IL1RAP	B	IAV	0.633882295	1.98E-22	9.36E-22	0.06026116	10.51891966	2.32E-06
IL1RN	B	IAV	2.302852034	2.10E-83	8.68E-82	0.086343839	26.67071621	2.32E-06
IL20RB	B	IAV	-0.124504516	0.122157582	0.147092533	0.080332021	-1.54987406	0.026782546
IL21R	B	IAV	0.323437903	1.43E-08	3.15E-08	0.05557889	5.819438017	2.32E-06
IL23A	B	IAV	-0.561075033	3.68E-13	1.08E-12	0.073995181	-7.582588816	2.32E-06
IL24	B	IAV	0.348427217	3.64E-06	6.80E-06	0.07392467	4.713273855	2.32E-06
IL27	B	IAV	0.722635956	3.54E-27	2.09E-26	0.060891909	11.86752006	2.32E-06
IL27RA	B	IAV	-0.542011296	1.68E-24	8.79E-24	0.048761442	-11.11557149	2.32E-06
IL2RA	B	IAV	0.100399237	0.054324872	0.068967511	0.051984941	1.931313876	0.014670618
IL2RB	B	IAV	-0.151677761	0.09818369	0.11998669	0.091452005	-1.658550422	0.022948063
IL2RG	B	IAV	0.286603608	2.52E-18	9.79E-18	0.030869664	9.284312382	2.32E-06
IL32	B	IAV	1.383219413	4.10E-52	7.00E-51	0.075184929	18.39756239	2.32E-06
IL3RA	B	IAV	0.289218706	8.14E-05	0.000136946	0.072459295	3.991464536	2.95E-05
IL4I1	B	IAV	0.508667811	3.82E-08	8.19E-08	0.09026097	5.635523405	2.32E-06
IL4R	B	IAV	-0.39763393	8.82E-20	3.66E-19	0.040859958	-9.731628392	2.32E-06
IL6	B	IAV	1.520081582	3.88E-48	5.60E-47	0.087469631	17.37839244	2.32E-06
IL6R	B	IAV	-0.112261556	0.152686448	0.18092131	0.078312461	-1.433508222	0.031532198
IL6ST	B	IAV	0.794774134	2.20E-51	3.67E-50	0.043643985	18.21039331	2.32E-06
IL7	B	IAV	0.661396604	5.32E-50	8.43E-49	0.037041092	17.85575321	2.32E-06
IL7R	B	IAV	0.623726988	9.91E-17	3.53E-16	0.071035829	8.780456235	2.32E-06
IL9R	B	IAV	0.577029541	1.17E-19	4.82E-19	0.059520927	9.694565767	2.32E-06
ILF2	B	IAV	-0.002527161	0.909966653	0.921410688	0.022330684	-0.113169881	0.129139929
ILF3	B	IAV	-0.202691095	1.40E-18	5.50E-18	0.02164694	-9.363498857	2.32E-06
ILK	B	IAV	0.004209015	0.866318703	0.882441062	0.02498358	0.168471267	0.124184346
ILKAP	B	IAV	-0.078831199	0.007026719	0.009887775	0.029056377	-2.713042962	0.002719883
IMMP1L	B	IAV	-0.095173791	0.004355881	0.00626595	0.033143289	-2.87158562	0.001668991
IMMP2L	B	IAV	0.130047031	2.19E-09	5.11E-09	0.021114417	6.159158051	2.32E-06
IMMT	B	IAV	0.030164114	0.210291737	0.24336543	0.024029847	1.25527699	0.040266571
IMP3	B	IAV	-0.126903559	5.40E-08	1.15E-07	0.022784507	-5.569730395	2.32E-06
IMP4	B	IAV	0.021367894	0.426729399	0.466213407	0.026850411	0.795812552	0.070214349
IMPA1	B	IAV	0.116538778	0.000246363	0.000398623	0.031431733	3.707679107	8.52E-05
IMPA2	B	IAV	-0.782421449	2.07E-24	1.08E-23	0.070552631	-11.0898976	2.32E-06
IMPACT	B	IAV	0.050656452	0.362615073	0.40185678	0.055563085	0.911692584	0.061720507
IMPDH1	B	IAV	-0.482022892	2.88E-18	1.11E-17	0.052019759	-9.266150032	2.32E-06
IMPDH2	B	IAV	-0.219789828	1.75E-18	6.83E-18	0.023547398	-9.333932601	2.32E-06
IMPG2	B	IAV	-0.035532623	0.671854356	0.705574079	0.08380455	-0.423993956	0.101193961
INAFM1	B	IAV	0.44244732	4.72E-10	1.15E-09	0.068847839	6.426451802	2.32E-06
INAFM2	B	IAV	0.441846186	2.41E-08	5.24E-08	0.077217211	5.722120465	2.32E-06
INCENP	B	IAV	-0.068250935	0.295533148	0.333164449	0.065139219	-1.04777025	0.052489644
INF2	B	IAV	-0.714255556	1.65E-23	8.18E-23	0.06593867	-10.83211956	2.32E-06
ING1	B	IAV	-0.390025366	9.05E-18	3.40E-17	0.042809357	-9.110750503	2.32E-06
ING2	B	IAV	-0.51732461	3.79E-18	1.45E-17	0.056052327	-9.229315529	2.32E-06
ING3	B	IAV	0.164194054	3.16E-06	5.94E-06	0.03461196	4.743853098	2.32E-06
ING4	B	IAV	-0.009307711	0.750140933	0.776270458	0.02920277	-0.318726999	0.110242275
ING5	B	IAV	-0.12524077	0.000127404	0.00021125	0.032288953	-3.878749785	4.37E-05
INHBA	B	IAV	0.537765354	1.61E-12	4.58E-12	0.073123646	7.354192292	2.32E-06
INIP	B	IAV	-0.141783878	0.000255201	0.000411962	0.038336992	-3.698356821	8.70E-05
INO80	B	IAV	0.06717385	0.00504611	0.007214943	0.023790434	2.823565596	0.001960189
INO80B	B	IAV	-0.50581026	2.88E-11	7.53E-11	0.073364619	-6.894471341	2.32E-06
INO80C	B	IAV	0.122684711	0.00465231	0.006672495	0.043044684	2.850171058	0.001780969
INO80D	B	IAV	0.233146245	1.16E-17	4.35E-17	0.025686953	9.076446175	2.32E-06
INO80E	B	IAV	-0.212905805	2.62E-11	6.88E-11	0.030812656	-6.909686974	2.32E-06
INPP1	B	IAV	2.91402809	2.77E-131	3.95E-129	0.070058317	41.59432032	2.32E-06
INPP4A	B	IAV	-0.2130296	3.17E-05	5.50E-05	0.050464304	-4.221391789	8.67E-06
INPP4B	B	IAV	0.835545634	8.84E-22	4.06E-21	0.080895591	10.32869187	2.32E-06
INPP5A	B	IAV	-0.705387855	8.37E-43	9.74E-42	0.044064812	-16.0079626	2.32E-06
INPP5B	B	IAV	-0.073504498	0.032672077	0.042698124	0.034261627	-2.14538843	0.010017188
INPP5D	B	IAV	-0.056769727	0.000418691	0.000662594	0.015922706	-3.565331634	0.00012702
INPP5E	B	IAV	-0.098173364	0.135017828	0.16137942	0.065519677	-1.498379849	0.028819053
INPP5F	B	IAV	-0.345098499	2.37E-26	1.34E-25	0.029653316	-11.63777103	2.32E-06
INPP5K	B	IAV	-0.381370816	7.55E-14	2.31E-13	0.048753489	-7.822431323	2.32E-06
INPPL1	B	IAV	-0.485739448	1.67E-16	5.85E-16	0.055781758	-8.707854697	2.32E-06
INSIG1	B	IAV	-0.303994433	1.48E-15	4.98E-15	0.036197935	-8.398115362	2.32E-06
INSIG2	B	IAV	0.036884133	0.297360239	0.334918359	0.03533614	1.043807634	0.052718651
INSL6	B	IAV	1.232188373	6.13E-42	6.79E-41	0.078060662	15.78501056	2.32E-06
INSR	B	IAV	-0.128106162	0.127579058	0.153180345	0.083857071	-1.527672744	0.027614028
INTS1	B	IAV	-0.31932511	2.11E-10	5.24E-10	0.04865031	-6.563680827	2.32E-06
INTS10	B	IAV	-0.146856254	4.97E-08	1.06E-07	0.026291874	-5.585613843	2.32E-06
INTS11	B	IAV	-0.128386323	7.69E-06	1.40E-05	0.028230024	-4.547864484	4.48E-06
INTS12	B	IAV	0.183254463	2.37E-06	4.49E-06	0.038130653	4.805961794	2.32E-06
INTS13	B	IAV	0.009833089	0.815456272	0.835226276	0.042096434	0.233584832	0.117972316
INTS14	B	IAV	0.298969007	1.64E-11	4.35E-11	0.042794192	6.986205169	2.32E-06
INTS2	B	IAV	0.218786183	1.09E-05	1.96E-05	0.048948992	4.469676978	4.48E-06
INTS3	B	IAV	-0.150148046	0.000150837	0.000248399	0.039146521	-3.835539939	5.57E-05
INTS4	B	IAV	0.12955657	7.13E-05	0.000120486	0.032193096	4.024358855	2.75E-05
INTS5	B	IAV	-0.781633329	1.31E-26	7.51E-26	0.066750353	-11.70980073	2.32E-06
INTS6	B	IAV	-0.0025856	0.923910142	0.933657625	0.02705037	-0.095584636	0.13071185
INTS6L	B	IAV	0.379703133	3.06E-21	1.37E-20	0.037337651	10.16944347	2.32E-06
INTS7	B	IAV	0.247534977	1.18E-07	2.44E-07	0.045676722	5.419280642	2.32E-06
INTS8	B	IAV	-0.238401819	6.36E-15	2.07E-14	0.02911706	-8.187702201	2.32E-06
INTS9	B	IAV	0.05859025	0.088203384	0.108494165	0.034260134	1.71015824	0.021093794
INVS	B	IAV	-0.069661058	0.005402019	0.007696094	0.024869216	-2.801095805	0.00211165
IP6K1	B	IAV	-0.017578535	0.596056872	0.634548999	0.033128983	-0.530608947	0.092046261
IP6K2	B	IAV	-0.121884515	3.01E-05	5.25E-05	0.028792162	-4.233253354	8.67E-06
IPCEF1	B	IAV	0.628451881	3.60E-10	8.81E-10	0.097089052	6.472942839	2.32E-06
IPMK	B	IAV	0.081371832	0.037263576	0.048346052	0.038904779	2.091563888	0.011085432
IPO11	B	IAV	0.170923432	6.92E-05	0.00011707	0.0423941	4.031774027	2.33E-05
IPO13	B	IAV	-0.162287392	0.036316558	0.047194535	0.077199547	-2.10218063	0.010872123
IPO5	B	IAV	-0.024944827	0.423881409	0.463474014	0.031152667	-0.800728469	0.069855451
IPO7	B	IAV	-0.052368409	0.061022086	0.076890043	0.027856413	-1.87994089	0.015956363
IPO8	B	IAV	0.01562114	0.616113745	0.653896248	0.031126801	0.501854993	0.094596411
IPO9	B	IAV	0.07093444	0.026286565	0.034766103	0.031776717	2.232277172	0.008442209
IPP	B	IAV	0.074353913	0.201219479	0.233742774	0.058056647	1.280713176	0.038997515
IPPK	B	IAV	-0.119393702	0.058746998	0.07423381	0.062943477	-1.896839965	0.015489788
IQCB1	B	IAV	0.17973306	2.42E-15	8.01E-15	0.021581865	8.327967119	2.32E-06
IQCE	B	IAV	-0.086280441	0.249326055	0.285153041	0.074761189	-1.154080644	0.045945361
IQCK	B	IAV	0.220094533	0.009027659	0.01255084	0.083781665	2.627001178	0.003409149
IQCN	B	IAV	-0.080862398	0.26362012	0.299834493	0.072208968	-1.119838712	0.047902631
IQGAP1	B	IAV	0.122460128	1.30E-14	4.15E-14	0.01515058	8.082867584	2.32E-06
IQGAP2	B	IAV	0.250738784	2.55E-08	5.53E-08	0.043897523	5.7119119	2.32E-06
IQSEC1	B	IAV	-0.009548749	0.771359174	0.795634217	0.032831264	-0.290843188	0.112835177
IQSEC2	B	IAV	1.022819561	1.04E-40	1.10E-39	0.066128276	15.4672044	2.32E-06
IRAK1	B	IAV	-0.345222057	2.42E-20	1.03E-19	0.034867103	-9.901082172	2.32E-06
IRAK1BP1	B	IAV	0.041283353	0.531542469	0.571066368	0.065912876	0.626332144	0.083821315
IRAK2	B	IAV	-0.267846198	0.000194426	0.000316894	0.071050145	-3.769819182	6.74E-05
IRAK3	B	IAV	-0.143067639	0.039018556	0.050469753	0.069031935	-2.072484856	0.011473707
IRAK4	B	IAV	0.162550912	3.37E-08	7.26E-08	0.028723376	5.659185435	2.32E-06
IREB2	B	IAV	0.005298877	0.837971873	0.856078106	0.025891825	0.204654459	0.120710648
IRF1	B	IAV	1.501613769	3.20E-118	3.30E-116	0.040427482	37.14339082	2.32E-06
IRF2	B	IAV	1.050891544	1.93E-97	1.11E-95	0.034250895	30.68216339	2.32E-06
IRF2BP1	B	IAV	-0.339515032	4.76E-11	1.23E-10	0.049840844	-6.81198406	2.32E-06
IRF2BP2	B	IAV	0.009856177	0.746332925	0.772977734	0.030443126	0.323757042	0.109822923
IRF2BPL	B	IAV	-0.342431901	2.30E-06	4.35E-06	0.071150152	-4.812806313	2.32E-06
IRF3	B	IAV	-0.054791221	0.028804056	0.037928641	0.024949944	-2.196045904	0.009066424
IRF4	B	IAV	0.313033453	3.88E-16	1.34E-15	0.036446654	8.588811774	2.32E-06
IRF5	B	IAV	-0.24161723	1.26E-14	4.00E-14	0.029872155	-8.088376222	2.32E-06
IRF7	B	IAV	2.790692426	2.23E-149	4.58E-147	0.057715119	48.35288359	2.32E-06
IRF8	B	IAV	0.650886723	1.51E-65	3.96E-64	0.029761569	21.87004028	2.32E-06
IRF9	B	IAV	1.58067415	3.24E-117	3.28E-115	0.042936548	36.81418761	2.32E-06
IRGQ	B	IAV	0.060503342	0.443103465	0.483104956	0.078789281	0.767913363	0.072451905
IRS1	B	IAV	-0.353766783	1.50E-07	3.10E-07	0.06585855	-5.371615101	2.32E-06
IRS2	B	IAV	-0.188871979	0.008213295	0.011473211	0.071012012	-2.659718742	0.003153854
ISCA1	B	IAV	-0.363381929	2.90E-17	1.06E-16	0.040597864	-8.950764704	2.32E-06
ISCA2	B	IAV	0.176679879	8.07E-09	1.81E-08	0.029821999	5.924481386	2.32E-06
ISCU	B	IAV	-0.090113039	5.61E-05	9.56E-05	0.022067202	-4.08357347	1.91E-05
ISG15	B	IAV	4.363645849	1.02E-181	1.14E-178	0.06980357	62.51321881	2.32E-06
ISG20	B	IAV	2.686861995	5.12E-158	1.58E-155	0.051815785	51.85412127	2.32E-06
ISG20L2	B	IAV	0.076699021	0.028725242	0.037833827	0.034908608	2.197137805	0.00903884
ISOC1	B	IAV	0.182930132	0.00013026	0.000215761	0.047230962	3.873097784	4.57E-05
ISOC2	B	IAV	-0.247811771	9.12E-07	1.78E-06	0.049489455	-5.007365082	2.32E-06
IST1	B	IAV	-0.12998757	5.71E-08	1.21E-07	0.02338285	-5.559098586	2.32E-06
ISY1	B	IAV	-0.099188538	0.120885399	0.145615533	0.063778827	-1.555195388	0.026579731
ISYNA1	B	IAV	0.035987884	0.627795361	0.665023764	0.074156079	0.485299167	0.096018427
ITCH	B	IAV	-0.019856002	0.408369636	0.447563131	0.023984964	-0.82785208	0.067722353
ITFG1	B	IAV	-0.138249629	4.12E-10	1.01E-09	0.021435195	-6.449655885	2.32E-06
ITFG2	B	IAV	0.103384474	0.000105852	0.000176707	0.026335055	3.925735969	3.55E-05
ITGA1	B	IAV	0.834767246	3.16E-22	1.48E-21	0.079807776	10.45972324	2.32E-06
ITGA11	B	IAV	0.5448599	1.78E-26	1.01E-25	0.046678761	11.67254426	2.32E-06
ITGA4	B	IAV	0.904959894	8.04E-95	4.42E-93	0.030251439	29.91460674	2.32E-06
ITGA5	B	IAV	0.049555277	0.513179506	0.552888344	0.075700479	0.654623027	0.081419173
ITGA6	B	IAV	-0.250359311	0.00277986	0.004069437	0.083053441	-3.014436345	0.001020911
ITGAE	B	IAV	-0.207130442	8.18E-14	2.50E-13	0.026519536	-7.81048525	2.32E-06
ITGAL	B	IAV	-0.343295617	2.89E-15	9.56E-15	0.041350044	-8.302182739	2.32E-06
ITGAM	B	IAV	-0.122893882	0.152785056	0.180980251	0.085750122	-1.433162766	0.0315444
ITGAV	B	IAV	-0.168266219	0.017964689	0.024197558	0.070742475	-2.37857411	0.006183501
ITGAX	B	IAV	-0.657368516	4.03E-17	1.47E-16	0.073816967	-8.905385019	2.32E-06
ITGB1	B	IAV	0.151992873	8.18E-06	1.49E-05	0.033521613	4.534175362	4.48E-06
ITGB1BP1	B	IAV	0.041551078	0.192623815	0.224555997	0.031825258	1.305600692	0.037774254
ITGB2	B	IAV	-0.816760446	4.15E-43	4.93E-42	0.050773056	-16.08649371	2.32E-06
ITGB3BP	B	IAV	0.16932646	1.54E-07	3.17E-07	0.031551438	5.366679713	2.32E-06
ITGB5	B	IAV	0.79597238	7.91E-40	8.05E-39	0.052233241	15.23880889	2.32E-06
ITGB7	B	IAV	-0.494957133	1.60E-30	1.10E-29	0.038721525	-12.7824804	2.32E-06
ITGB8	B	IAV	-0.351548055	5.86E-06	1.08E-05	0.076283276	-4.608455136	4.48E-06
ITK	B	IAV	0.693257445	1.41E-14	4.47E-14	0.085886008	8.071832163	2.32E-06
ITM2A	B	IAV	-0.343515961	8.06E-10	1.93E-09	0.054232949	-6.334082319	2.32E-06
ITM2B	B	IAV	0.3176441	4.20E-37	3.80E-36	0.02186252	14.52916245	2.32E-06
ITM2C	B	IAV	-0.180971026	0.001182119	0.001795316	0.055300429	-3.272506748	0.000422723
ITPA	B	IAV	-0.002105836	0.94514505	0.951882443	0.030582023	-0.068858624	0.13310883
ITPK1	B	IAV	0.0772297	0.05971045	0.075356975	0.040870533	1.889618135	0.015693635
ITPKB	B	IAV	-0.284219749	1.25E-07	2.58E-07	0.052555754	-5.407966338	2.32E-06
ITPKC	B	IAV	0.396031899	2.47E-07	5.01E-07	0.075106778	5.272918232	2.32E-06
ITPR1	B	IAV	0.533190346	2.00E-77	7.25E-76	0.021301118	25.03109646	2.32E-06
ITPR2	B	IAV	0.115001039	5.20E-07	1.03E-06	0.022447228	5.123173375	2.32E-06
ITPR3	B	IAV	-0.206555218	0.000166514	0.000273083	0.054213273	-3.810048818	6.15E-05
ITPRIP	B	IAV	0.193515481	0.00020065	0.000326798	0.051445031	3.761597133	7.55E-05
ITPRIPL1	B	IAV	0.05497701	0.458669634	0.498901449	0.074099518	0.741934787	0.07443867
ITPRIPL2	B	IAV	-0.102481779	0.220278306	0.254075808	0.083441747	-1.228183527	0.041662022
ITSN1	B	IAV	-0.069791548	0.393786078	0.433461176	0.081730719	-0.853920643	0.065934119
ITSN2	B	IAV	-0.130134054	7.32E-17	2.62E-16	0.01475	-8.822647997	2.32E-06
IVD	B	IAV	-0.314059482	8.82E-15	2.84E-14	0.038581812	-8.140091486	2.32E-06
IVNS1ABP	B	IAV	0.218166218	7.10E-11	1.81E-10	0.032340218	6.745972503	2.32E-06
IWS1	B	IAV	-0.009303953	0.714250469	0.743980216	0.025387526	-0.366477352	0.106165604
IZUMO4	B	IAV	0.033840724	0.506244283	0.546210937	0.050854309	0.665444577	0.080514655
JADE1	B	IAV	-0.500792622	8.37E-26	4.62E-25	0.04360712	-11.48419394	2.32E-06
JADE2	B	IAV	0.176606345	4.11E-09	9.42E-09	0.029207224	6.046666642	2.32E-06
JADE3	B	IAV	-0.291208949	4.61E-09	1.05E-08	0.048325492	-6.025990359	2.32E-06
JAG1	B	IAV	0.429767567	2.41E-21	1.08E-20	0.042134672	10.1998555	2.32E-06
JAGN1	B	IAV	0.130881845	1.11E-05	2.00E-05	0.029315772	4.464553908	4.48E-06
JAK1	B	IAV	0.01716664	0.204196514	0.236928516	0.013492862	1.272275672	0.039393692
JAK2	B	IAV	1.243340524	6.50E-105	4.63E-103	0.037760676	32.92686107	2.32E-06
JAK3	B	IAV	0.528653739	3.71E-44	4.66E-43	0.032320924	16.35639291	2.32E-06
JAKMIP1	B	IAV	0.518741778	1.83E-14	5.78E-14	0.06457665	8.032962064	2.32E-06
JAKMIP2	B	IAV	0.329015845	2.59E-05	4.54E-05	0.077073937	4.268834044	6.59E-06
JAM2	B	IAV	0.270118111	0.00062509	0.0009752	0.078189919	3.454641124	0.000201412
JAM3	B	IAV	0.019965023	0.740174497	0.767529523	0.060152052	0.331909263	0.109114641
JAML	B	IAV	-0.401872355	9.88E-06	1.79E-05	0.089475937	-4.491401484	4.48E-06
JARID2	B	IAV	-0.00484365	0.876808678	0.891736497	0.0312212	-0.15513978	0.125414738
JAZF1	B	IAV	0.0309925	0.120798671	0.145558403	0.019923696	1.555559758	0.026573264
JCHAIN	B	IAV	0.28625052	8.60E-14	2.63E-13	0.036684846	7.802963724	2.32E-06
JDP2	B	IAV	-0.726754323	3.33E-24	1.70E-23	0.065881878	-11.0311719	2.32E-06
JHY	B	IAV	0.109479122	0.139129468	0.165812241	0.073836503	1.48272354	0.029420235
JKAMP	B	IAV	0.044253209	0.194320965	0.226439459	0.034024625	1.300622976	0.038057616
JMJD1C	B	IAV	0.325882178	4.65E-54	8.53E-53	0.017245551	18.89659363	2.32E-06
JMJD4	B	IAV	-0.092226437	0.061462553	0.077401159	0.049142092	-1.876729959	0.016042094
JMJD6	B	IAV	-0.028025948	0.600461901	0.638565485	0.05345843	-0.524256852	0.092568279
JMJD8	B	IAV	-0.259777444	3.35E-09	7.74E-09	0.042704943	-6.083076656	2.32E-06
JMY	B	IAV	-0.092548702	0.080888891	0.100017412	0.052852549	-1.751073579	0.019721446
JOSD1	B	IAV	-0.329243822	4.52E-11	1.17E-10	0.048273498	-6.820384586	2.32E-06
JOSD2	B	IAV	-0.220722638	1.47E-07	3.02E-07	0.041053855	-5.376416797	2.32E-06
JPT1	B	IAV	-0.392281918	1.88E-27	1.12E-26	0.032844263	-11.94369661	2.32E-06
JPT2	B	IAV	-0.101694627	0.05843175	0.073869061	0.053545344	-1.899224446	0.015447682
JRK	B	IAV	-0.150897679	0.026702233	0.035299049	0.067785878	-2.226093165	0.008544312
JRKL	B	IAV	-0.021332535	0.709667953	0.739761762	0.057248173	-0.372632594	0.105624228
JTB	B	IAV	-0.25287822	1.39E-42	1.60E-41	0.015853477	-15.95096288	2.32E-06
JUN	B	IAV	-0.549970445	2.86E-50	4.57E-49	0.030681615	-17.92508137	2.32E-06
JUNB	B	IAV	0.078370052	0.003213144	0.004674221	0.026396452	2.968961579	0.001191484
JUND	B	IAV	-0.673563584	5.25E-148	1.04E-145	0.014087176	-47.81395421	2.32E-06
JUP	B	IAV	1.050357128	1.61E-47	2.28E-46	0.060997459	17.21968649	2.32E-06
KANK1	B	IAV	-0.078995644	0.294752259	0.332351568	0.075272022	-1.049468878	0.052371596
KANK3	B	IAV	0.200803721	0.000942977	0.00144536	0.060156364	3.338029541	0.0003326
KANSL1	B	IAV	-0.144945951	5.89E-13	1.71E-12	0.019299263	-7.510439625	2.32E-06
KANSL1L	B	IAV	0.18556806	3.67E-07	7.36E-07	0.03572818	5.193885018	2.32E-06
KANSL2	B	IAV	-0.041089467	0.234274061	0.269129352	0.03448077	-1.191663266	0.043749062
KANSL3	B	IAV	-0.104792691	0.018807471	0.025271474	0.044378899	-2.361317946	0.006425634
KANTR	B	IAV	-0.334579832	9.96E-14	3.03E-13	0.04299987	-7.780949903	2.32E-06
KAT14	B	IAV	-0.139410222	0.045748225	0.058641963	0.069513682	-2.005507671	0.012909137
KAT2A	B	IAV	0.646926379	2.68E-36	2.33E-35	0.045180825	14.31860481	2.32E-06
KAT2B	B	IAV	0.774102609	3.20E-65	8.30E-64	0.035534189	21.78472705	2.32E-06
KAT5	B	IAV	0.004586381	0.89388273	0.907440019	0.034355261	0.133498648	0.127425342
KAT6A	B	IAV	-0.057440192	0.005482495	0.007805741	0.02054222	-2.796201844	0.002142983
KAT6B	B	IAV	-0.413666667	3.83E-46	5.16E-45	0.024525562	-16.86675564	2.32E-06
KAT7	B	IAV	0.110674323	0.000740372	0.001147318	0.032484153	3.407025052	0.000239045
KAT8	B	IAV	-0.016406617	0.634469745	0.671198071	0.03447495	-0.475899668	0.096763545
KATNA1	B	IAV	0.18872634	1.13E-06	2.19E-06	0.038026557	4.963014139	2.32E-06
KATNAL1	B	IAV	-0.246057533	8.92E-06	1.62E-05	0.054504079	-4.514479248	4.48E-06
KATNB1	B	IAV	-0.27318649	0.000309765	0.000495937	0.074912097	-3.646760673	0.000100393
KATNBL1	B	IAV	0.093643059	3.02E-05	5.26E-05	0.02212307	4.232823814	8.67E-06
KAZN	B	IAV	-0.146500611	0.077974909	0.096575545	0.082852163	-1.768217108	0.019187391
KBTBD2	B	IAV	0.499793398	2.24E-34	1.79E-33	0.036184346	13.81242052	2.32E-06
KBTBD3	B	IAV	0.188281544	1.30E-05	2.33E-05	0.042506136	4.429514417	4.48E-06
KBTBD4	B	IAV	0.135549187	0.003777367	0.00546133	0.046460582	2.917509437	0.001425389
KBTBD6	B	IAV	-0.273863795	0.000387061	0.000614113	0.076355302	-3.586703056	0.000119371
KBTBD7	B	IAV	-0.417884711	1.03E-08	2.28E-08	0.071065036	-5.880313771	2.32E-06
KBTBD8	B	IAV	0.834941259	9.38E-46	1.25E-44	0.049797183	16.76683732	2.32E-06
KCMF1	B	IAV	0.121028545	4.74E-07	9.44E-07	0.023538194	5.141794001	2.32E-06
KCNA3	B	IAV	0.846061568	1.31E-40	1.38E-39	0.054792855	15.44109292	2.32E-06
KCNAB2	B	IAV	-0.326977041	1.27E-14	4.04E-14	0.040432688	-8.086947926	2.32E-06
KCNC3	B	IAV	-0.178397792	0.001194037	0.001811929	0.054563001	-3.269574429	0.000425833
KCNC4	B	IAV	0.176079703	0.021213201	0.028366816	0.07604229	2.315549709	0.0070949
KCNE1	B	IAV	0.69935597	3.08E-31	2.17E-30	0.053897732	12.97561034	2.32E-06
KCNE3	B	IAV	0.609856605	4.56E-27	2.68E-26	0.051521526	11.83692814	2.32E-06
KCNE5	B	IAV	0.690387806	5.17E-41	5.53E-40	0.044410331	15.54565784	2.32E-06
KCNG1	B	IAV	-0.910894392	1.04E-28	6.59E-28	0.07411992	-12.28946804	2.32E-06
KCNG2	B	IAV	0.2738285	0.001364735	0.00205794	0.084768492	3.230309914	0.000482266
KCNH8	B	IAV	0.2847913	8.72E-07	1.71E-06	0.056768136	5.01674569	2.32E-06
KCNJ15	B	IAV	0.668450767	3.63E-42	4.07E-41	0.04219034	15.84369249	2.32E-06
KCNJ2	B	IAV	0.785029563	8.10E-40	8.23E-39	0.051524042	15.23617955	2.32E-06
KCNK12	B	IAV	-0.323340722	0.000126287	0.00020946	0.083313892	-3.880994078	4.37E-05
KCNK13	B	IAV	0.697205285	1.36E-41	1.48E-40	0.04442085	15.6954511	2.32E-06
KCNK6	B	IAV	0.039107993	0.610285112	0.648453464	0.076657206	0.510167213	0.093909316
KCNMA1	B	IAV	0.146748077	0.142636105	0.169663822	0.099852305	1.469651373	0.029939444
KCNMB1	B	IAV	0.688084006	1.26E-40	1.33E-39	0.044550057	15.4451879	2.32E-06
KCNMB3	B	IAV	-0.477681731	8.05E-10	1.93E-09	0.075410336	-6.334433099	2.32E-06
KCNMB4	B	IAV	-0.252915511	0.002139229	0.003164133	0.081709017	-3.095319452	0.000762299
KCNN4	B	IAV	-0.803870243	1.06E-43	1.30E-42	0.049501556	-16.23929229	2.32E-06
KCNQ1	B	IAV	-0.258120951	2.05E-06	3.90E-06	0.053366222	-4.836785122	2.32E-06
KCNQ5	B	IAV	-0.140770089	3.62E-05	6.26E-05	0.033601933	-4.189344948	8.67E-06
KCP	B	IAV	-0.014890681	0.849082354	0.866137759	0.078189651	-0.190443122	0.12199326
KCTD1	B	IAV	0.489713726	9.50E-09	2.12E-08	0.083076492	5.89473282	2.32E-06
KCTD10	B	IAV	-0.160712077	0.002226846	0.003288475	0.052127876	-3.083035217	0.000807593
KCTD11	B	IAV	-0.412081808	1.28E-06	2.48E-06	0.083479259	-4.93633762	2.32E-06
KCTD12	B	IAV	0.098457821	0.211719164	0.24494082	0.078681403	1.251348067	0.040457149
KCTD13	B	IAV	-0.375425124	2.97E-16	1.03E-15	0.04351853	-8.626787889	2.32E-06
KCTD17	B	IAV	-0.409024992	2.83E-14	8.86E-14	0.05133043	-7.968469965	2.32E-06
KCTD18	B	IAV	0.056293606	0.198458627	0.230921961	0.043685183	1.288620131	0.038619177
KCTD2	B	IAV	-0.49640746	1.72E-17	6.37E-17	0.055015318	-9.023077216	2.32E-06
KCTD20	B	IAV	-0.064398424	0.049238702	0.062869595	0.032623232	-1.974005041	0.013624231
KCTD21	B	IAV	0.107839775	0.173243145	0.203542835	0.079009703	1.36489281	0.034700589
KCTD3	B	IAV	0.336060776	3.24E-05	5.63E-05	0.079718305	4.215603649	8.67E-06
KCTD5	B	IAV	-0.239381338	5.09E-05	8.71E-05	0.058283881	-4.107161946	1.50E-05
KCTD6	B	IAV	-0.489749993	7.44E-17	2.66E-16	0.05552449	-8.820432085	2.32E-06
KCTD7	B	IAV	-0.440858365	9.74E-12	2.63E-11	0.06235776	-7.069823656	2.32E-06
KCTD9	B	IAV	-0.439893076	3.53E-18	1.35E-17	0.047612684	-9.238989333	2.32E-06
KDELR1	B	IAV	-0.123095161	3.30E-08	7.11E-08	0.021736229	-5.663133166	2.32E-06
KDELR2	B	IAV	-0.031598874	0.310676556	0.348679517	0.03111939	-1.015407889	0.054600343
KDM1A	B	IAV	-0.249279595	1.83E-13	5.48E-13	0.032419929	-7.68908528	2.32E-06
KDM1B	B	IAV	0.274282762	1.53E-05	2.73E-05	0.062453791	4.391771215	6.59E-06
KDM2A	B	IAV	0.168437422	1.43E-16	5.04E-16	0.019295252	8.729475164	2.32E-06
KDM2B	B	IAV	-0.616599763	5.29E-36	4.56E-35	0.043297636	-14.24095668	2.32E-06
KDM3A	B	IAV	-0.341990255	5.21E-18	1.99E-17	0.037229908	-9.185901061	2.32E-06
KDM3B	B	IAV	-0.135044039	3.82E-06	7.12E-06	0.02871564	-4.702804367	2.32E-06
KDM4A	B	IAV	-0.124268532	0.070823512	0.088308837	0.068557043	-1.812629702	0.017812046
KDM4B	B	IAV	-0.166149264	4.22E-07	8.44E-07	0.032166289	-5.165322795	2.32E-06
KDM4C	B	IAV	0.224655488	5.25E-28	3.21E-27	0.018572141	12.09636962	2.32E-06
KDM5A	B	IAV	0.097958218	9.05E-07	1.77E-06	0.019556205	5.009060674	2.32E-06
KDM5B	B	IAV	-0.371294614	7.42E-21	3.25E-20	0.03692664	-10.05492544	2.32E-06
KDM5C	B	IAV	-0.051079271	0.184203786	0.215486235	0.038382727	-1.330787962	0.036455368
KDM5D	B	IAV	0.4505969	4.48E-13	1.31E-12	0.059661538	7.552552532	2.32E-06
KDM6A	B	IAV	0.387990135	6.02E-38	5.65E-37	0.026305128	14.74960067	2.32E-06
KDM6B	B	IAV	0.33258228	5.65E-12	1.55E-11	0.046470391	7.156864268	2.32E-06
KDM7A	B	IAV	-0.635139038	9.70E-42	1.06E-40	0.040368575	-15.73350157	2.32E-06
KDM8	B	IAV	0.226025075	0.002377582	0.003502694	0.073794309	3.062906606	0.000864682
KDSR	B	IAV	0.090240549	0.024243679	0.032225328	0.039859529	2.263964257	0.007909427
KEAP1	B	IAV	0.105875599	0.015319106	0.020792889	0.043430613	2.437810388	0.00545646
KHDC1	B	IAV	0.391796732	1.20E-06	2.33E-06	0.079149103	4.950109575	2.32E-06
KHDC4	B	IAV	-0.113350872	0.000384745	0.000610701	0.031588741	-3.588331463	0.000119371
KHDRBS1	B	IAV	0.073229719	7.69E-07	1.51E-06	0.014521971	5.042684757	2.32E-06
KHDRBS2	B	IAV	0.406866546	1.22E-40	1.29E-39	0.026336358	15.44885402	2.32E-06
KHDRBS3	B	IAV	0.072128883	0.392310357	0.431965154	0.084204589	0.85659089	0.065745567
KHK	B	IAV	-0.765170309	5.17E-17	1.87E-16	0.086256585	-8.870862516	2.32E-06
KHNYN	B	IAV	0.238361761	3.28E-11	8.56E-11	0.034680908	6.872996542	2.32E-06
KHSRP	B	IAV	-0.372597978	2.15E-21	9.66E-21	0.036475479	-10.21502638	2.32E-06
KIAA0040	B	IAV	1.741688185	4.20E-125	5.07E-123	0.044152548	39.44705984	2.32E-06
KIAA0232	B	IAV	-0.030793401	0.392044781	0.431758307	0.035928601	-0.857072085	0.065726438
KIAA0319	B	IAV	0.159904874	0.062250257	0.078304382	0.08546332	1.871035138	0.0162038
KIAA0319L	B	IAV	0.091225057	0.003794174	0.00548349	0.031283377	2.916087291	0.001435709
KIAA0513	B	IAV	0.105186021	0.200940649	0.233467694	0.082079872	1.281508105	0.038959036
KIAA0586	B	IAV	-0.009217596	0.797779719	0.819235717	0.035945229	-0.256434481	0.115906334
KIAA0753	B	IAV	-0.018926326	0.694756096	0.726603444	0.048187772	-0.392762	0.103957279
KIAA0825	B	IAV	0.025834816	0.682845114	0.715898477	0.063172671	0.408955578	0.102514632
KIAA0930	B	IAV	-0.206812723	8.90E-05	0.000149293	0.052102294	-3.969359228	3.16E-05
KIAA1143	B	IAV	0.232866097	2.91E-13	8.60E-13	0.030564954	7.618728821	2.32E-06
KIAA1191	B	IAV	-0.029000338	0.48347461	0.524086477	0.041338108	-0.701540046	0.077688337
KIAA1328	B	IAV	0.118197664	0.000663818	0.001032864	0.034381865	3.437791001	0.000214618
KIAA1586	B	IAV	0.110269006	0.018747169	0.025193492	0.046674122	2.36252984	0.006400218
KIAA1671	B	IAV	0.597754444	4.38E-17	1.59E-16	0.067208362	8.894048636	2.32E-06
KIAA1958	B	IAV	-0.399094476	5.82E-13	1.69E-12	0.053125238	-7.512332894	2.32E-06
KIAA2013	B	IAV	-0.804276698	6.04E-68	1.68E-66	0.03574606	-22.49972994	2.32E-06
KIDINS220	B	IAV	0.254347067	9.23E-14	2.81E-13	0.032640611	7.792350088	2.32E-06
KIF11	B	IAV	-0.614034981	2.02E-14	6.37E-14	0.076578378	-8.018385803	2.32E-06
KIF13A	B	IAV	0.029942115	0.564982713	0.604188924	0.051977988	0.57605375	0.088004023
KIF13B	B	IAV	0.501933379	2.86E-37	2.62E-36	0.0344433	14.57274342	2.32E-06
KIF16B	B	IAV	0.01905982	0.620162324	0.657753301	0.038419177	0.496101732	0.095066664
KIF18A	B	IAV	0.672558508	1.08E-20	4.68E-20	0.067216085	10.00591618	2.32E-06
KIF1B	B	IAV	0.118551013	0.031030919	0.040687342	0.054727293	2.166213728	0.00961055
KIF1C	B	IAV	-0.295568757	4.58E-06	8.49E-06	0.063388677	-4.662800543	2.32E-06
KIF20B	B	IAV	0.403413247	1.43E-28	8.97E-28	0.032926431	12.25195796	2.32E-06
KIF21A	B	IAV	-0.331829826	5.64E-05	9.62E-05	0.081292642	-4.081917112	1.91E-05
KIF21B	B	IAV	-1.102328321	3.01E-48	4.36E-47	0.063327632	-17.40675091	2.32E-06
KIF22	B	IAV	-0.350585868	9.54E-13	2.73E-12	0.047146612	-7.43607765	2.32E-06
KIF26B	B	IAV	0.035122607	0.717002513	0.746357029	0.096813168	0.362787499	0.10641456
KIF27	B	IAV	-0.076138291	0.160441989	0.1893437	0.054119977	-1.406842635	0.032757877
KIF2A	B	IAV	0.098481787	1.02E-06	1.98E-06	0.019755464	4.985040364	2.32E-06
KIF3A	B	IAV	-0.145240396	0.005961635	0.008452178	0.052464706	-2.768344823	0.002315345
KIF3B	B	IAV	-0.481086025	5.21E-24	2.65E-23	0.043832557	-10.97554108	2.32E-06
KIF5B	B	IAV	0.175633725	4.30E-14	1.33E-13	0.022213333	7.906680338	2.32E-06
KIF5C	B	IAV	-0.112150172	0.14435671	0.171526832	0.076640502	-1.463327745	0.030199541
KIF9	B	IAV	0.234454802	0.003231977	0.004699711	0.079017761	2.967115245	0.001198312
KIFAP3	B	IAV	-0.015150177	0.687485179	0.720151582	0.037627605	-0.40263462	0.103133213
KIFC2	B	IAV	-0.516736201	8.03E-13	2.31E-12	0.069243006	-7.462648255	2.32E-06
KIFC3	B	IAV	0.27218169	7.28E-05	0.000122813	0.067716871	4.019407386	2.75E-05
KIN	B	IAV	0.181473596	2.71E-08	5.87E-08	0.031835408	5.700369713	2.32E-06
KIR2DL1	B	IAV	0.684795848	1.71E-58	3.64E-57	0.03417474	20.03807034	2.32E-06
KIR2DL3	B	IAV	0.690783206	3.86E-58	8.14E-57	0.034631488	19.94667984	2.32E-06
KIR2DL4	B	IAV	0.778876657	2.93E-41	3.16E-40	0.049898123	15.60933768	2.32E-06
KIR2DS4	B	IAV	0.687645151	4.14E-54	7.60E-53	0.036364802	18.90963557	2.32E-06
KIR3DL1	B	IAV	0.485793721	4.39E-28	2.70E-27	0.040088939	12.11789928	2.32E-06
KIR3DL2	B	IAV	0.584039931	3.59E-31	2.52E-30	0.045072928	12.95766553	2.32E-06
KIR3DX1	B	IAV	0.55036599	3.89E-34	3.10E-33	0.040029638	13.74896228	2.32E-06
KIT	B	IAV	0.57614532	1.00E-26	5.77E-26	0.049066407	11.74215422	2.32E-06
KITLG	B	IAV	0.688708061	2.09E-42	2.38E-41	0.043299669	15.90561947	2.32E-06
KIZ	B	IAV	-0.137278654	0.000455175	0.000718286	0.038752069	-3.542485809	0.000132578
KLC1	B	IAV	-0.300926414	7.96E-17	2.85E-16	0.034153451	-8.811010584	2.32E-06
KLC2	B	IAV	0.184938029	0.005352144	0.007627972	0.06595126	2.804162163	0.00209334
KLC4	B	IAV	-0.246660855	2.78E-05	4.86E-05	0.058010152	-4.252029101	8.67E-06
KLF10	B	IAV	0.768360123	1.06E-36	9.38E-36	0.053267881	14.42445453	2.32E-06
KLF11	B	IAV	-0.003447155	0.961696861	0.966393581	0.071723319	-0.048061842	0.135035737
KLF12	B	IAV	0.055342366	0.034393874	0.04485697	0.026049768	2.124485895	0.010429085
KLF13	B	IAV	0.149854965	8.32E-09	1.86E-08	0.025317398	5.919050708	2.32E-06
KLF16	B	IAV	-0.54371445	1.22E-15	4.11E-15	0.064527386	-8.426103774	2.32E-06
KLF2	B	IAV	-0.945652236	4.01E-86	1.77E-84	0.034476273	-27.42907413	2.32E-06
KLF3	B	IAV	0.082481191	0.018025364	0.024276342	0.034695203	2.377308235	0.006206401
KLF4	B	IAV	0.495826554	1.48E-15	4.96E-15	0.059036203	8.398686329	2.32E-06
KLF5	B	IAV	0.495713412	7.09E-10	1.71E-09	0.077987447	6.356323108	2.32E-06
KLF6	B	IAV	0.517690964	3.86E-62	9.15E-61	0.024673238	20.98188188	2.32E-06
KLF7	B	IAV	-0.431536806	4.38E-15	1.44E-14	0.052357717	-8.242086033	2.32E-06
KLF8	B	IAV	-0.501965533	1.75E-19	7.15E-19	0.052065112	-9.641111218	2.32E-06
KLF9	B	IAV	-0.486114383	1.78E-18	6.94E-18	0.052093714	-9.331536311	2.32E-06
KLHDC1	B	IAV	-0.241768735	8.00E-07	1.57E-06	0.048020667	-5.034680882	2.32E-06
KLHDC10	B	IAV	-0.062592995	0.050084447	0.063883399	0.03182711	-1.966656572	0.01380214
KLHDC2	B	IAV	-0.147670741	1.41E-05	2.52E-05	0.033486139	-4.409906439	4.48E-06
KLHDC3	B	IAV	-0.337411442	2.09E-16	7.31E-16	0.038890257	-8.675989037	2.32E-06
KLHDC4	B	IAV	0.05948423	0.170963349	0.201076931	0.043349895	1.372188575	0.034374414
KLHDC7B	B	IAV	0.802210996	3.54E-29	2.29E-28	0.064603534	12.41744755	2.32E-06
KLHL11	B	IAV	-0.005899894	0.91546617	0.926304036	0.055538813	-0.106230112	0.129764185
KLHL12	B	IAV	0.088728625	0.041887714	0.053967346	0.043434495	2.042814693	0.012078111
KLHL14	B	IAV	-0.982201119	5.14E-36	4.43E-35	0.068954299	-14.24423324	2.32E-06
KLHL15	B	IAV	0.662478979	4.67E-18	1.78E-17	0.072000701	9.201007282	2.32E-06
KLHL17	B	IAV	-0.291071046	0.000282413	0.00045457	0.079279591	-3.671449903	9.48E-05
KLHL18	B	IAV	-0.141317823	0.000827932	0.001276064	0.041868437	-3.375283008	0.000288049
KLHL2	B	IAV	-0.499587649	1.01E-43	1.25E-42	0.030754646	-16.24429849	2.32E-06
KLHL20	B	IAV	-0.015250423	0.624171742	0.661500593	0.031096639	-0.490420297	0.095556422
KLHL21	B	IAV	-0.443372487	1.09E-09	2.58E-09	0.07057404	-6.282373638	2.32E-06
KLHL22	B	IAV	-0.073281259	0.129527366	0.155402069	0.048215335	-1.519874519	0.02793175
KLHL23	B	IAV	0.21274397	0.001738266	0.002592442	0.06736183	3.158227314	0.000596665
KLHL24	B	IAV	-0.226199259	1.52E-11	4.04E-11	0.032321634	-6.998385539	2.32E-06
KLHL25	B	IAV	-0.07221328	0.3316326	0.370179809	0.074270392	-0.972302394	0.057448634
KLHL26	B	IAV	0.344340436	1.74E-05	3.09E-05	0.078939966	4.362054541	6.59E-06
KLHL28	B	IAV	0.013082794	0.703999156	0.734625484	0.034404267	0.380266593	0.105003011
KLHL29	B	IAV	0.373847112	1.18E-06	2.29E-06	0.075473958	4.953325893	2.32E-06
KLHL3	B	IAV	0.285452002	0.00053263	0.000835766	0.081576582	3.499190515	0.000165115
KLHL32	B	IAV	0.365620462	4.10E-06	7.63E-06	0.078004486	4.687172235	2.32E-06
KLHL36	B	IAV	-0.015309036	0.667556448	0.701723717	0.035610629	-0.429900734	0.100683189
KLHL42	B	IAV	-0.504977782	5.45E-18	2.07E-17	0.05500942	-9.179841978	2.32E-06
KLHL5	B	IAV	0.001222403	0.952441083	0.958479565	0.020479782	0.059688261	0.133971695
KLHL6	B	IAV	0.126052973	0.000253027	0.000408809	0.034062648	3.7006217	8.70E-05
KLHL7	B	IAV	0.201189034	4.18E-06	7.77E-06	0.042961559	4.683001209	2.32E-06
KLHL8	B	IAV	0.041781825	0.346319788	0.385219658	0.044300843	0.943138365	0.059496385
KLHL9	B	IAV	-0.027081828	0.599927796	0.638058556	0.051581889	-0.525025904	0.092506436
KLK1	B	IAV	0.576255703	5.82E-15	1.89E-14	0.070269394	8.200664245	2.32E-06
KLRB1	B	IAV	0.855860624	1.25E-24	6.56E-24	0.07674377	11.1521838	2.32E-06
KLRC1	B	IAV	0.862904701	7.03E-42	7.71E-41	0.054719409	15.76962759	2.32E-06
KLRC2	B	IAV	0.701949129	5.21E-41	5.56E-40	0.045156376	15.54485081	2.32E-06
KLRC3	B	IAV	0.419031259	5.26E-15	1.72E-14	0.051006258	8.215291191	2.32E-06
KLRC4	B	IAV	0.689406237	3.28E-59	7.14E-58	0.034090134	20.22304266	2.32E-06
KLRC4-KLRK1	B	IAV	0.6101388	6.74E-26	3.74E-25	0.053006458	11.51065032	2.32E-06
KLRD1	B	IAV	1.118342632	1.33E-32	9.93E-32	0.083826911	13.3410932	2.32E-06
KLRF1	B	IAV	0.592814951	4.02E-12	1.11E-11	0.082213897	7.210641655	2.32E-06
KLRG1	B	IAV	-0.363210327	1.56E-06	2.99E-06	0.074195941	-4.895285649	2.32E-06
KLRK1	B	IAV	0.749358361	1.72E-31	1.23E-30	0.05745211	13.04318256	2.32E-06
KMO	B	IAV	0.463480276	1.14E-32	8.55E-32	0.034694587	13.35886423	2.32E-06
KMT2A	B	IAV	-0.196625001	1.51E-20	6.51E-20	0.019736911	-9.96229869	2.32E-06
KMT2B	B	IAV	-0.177592197	1.64E-07	3.38E-07	0.033170432	-5.353930759	2.32E-06
KMT2C	B	IAV	-0.207756721	3.81E-18	1.46E-17	0.02251224	-9.228611467	2.32E-06
KMT2D	B	IAV	0.01094591	0.788679317	0.8108648	0.04080489	0.268249953	0.114841289
KMT2E	B	IAV	-0.145227197	2.13E-16	7.44E-16	0.016743781	-8.673500768	2.32E-06
KMT5A	B	IAV	-0.165230275	0.001687134	0.002520606	0.052169293	-3.167194072	0.000586387
KMT5B	B	IAV	-0.196875974	9.75E-14	2.97E-13	0.025292183	-7.784064044	2.32E-06
KMT5C	B	IAV	-0.311305759	8.31E-05	0.000139629	0.078088899	-3.98655586	2.95E-05
KNL1	B	IAV	0.297374234	2.23E-05	3.92E-05	0.069089666	4.304178169	6.59E-06
KNOP1	B	IAV	0.070160224	0.147641145	0.175185899	0.048339156	1.451416008	0.030752939
KNSTRN	B	IAV	-0.194978727	0.009052043	0.012580018	0.074247543	-2.626063028	0.003421815
KNTC1	B	IAV	-0.33196273	2.03E-11	5.37E-11	0.047756012	-6.951223807	2.32E-06
KPNA1	B	IAV	-0.012560561	0.647895955	0.683449345	0.027477752	-0.457117496	0.098317833
KPNA2	B	IAV	-0.475643647	2.17E-19	8.84E-19	0.049482614	-9.6123387	2.32E-06
KPNA3	B	IAV	-0.025753012	0.335192326	0.373777793	0.026682675	-0.965158565	0.057960244
KPNA4	B	IAV	0.0993217	3.20E-06	6.01E-06	0.020949696	4.740961455	2.32E-06
KPNA5	B	IAV	0.342392144	4.01E-24	2.04E-23	0.031103259	11.00823998	2.32E-06
KPNA6	B	IAV	0.066843805	0.02684876	0.035475868	0.030056571	2.223933135	0.008575051
KPNB1	B	IAV	0.306193093	9.48E-39	9.14E-38	0.020469205	14.9587193	2.32E-06
KPTN	B	IAV	0.65321983	4.13E-16	1.43E-15	0.076134147	8.579853547	2.32E-06
KRAS	B	IAV	-0.070466358	0.001347613	0.002033868	0.021788983	-3.234036138	0.000477045
KRCC1	B	IAV	0.215096178	4.85E-18	1.85E-17	0.023390649	9.195819241	2.32E-06
KRI1	B	IAV	0.2475474	1.73E-11	4.58E-11	0.035478987	6.977296271	2.32E-06
KRIT1	B	IAV	0.118355973	1.23E-06	2.38E-06	0.023936024	4.944679795	2.32E-06
KRR1	B	IAV	0.401507069	1.42E-47	2.01E-46	0.023297617	17.23382544	2.32E-06
KRT1	B	IAV	0.695590033	1.03E-48	1.53E-47	0.039689745	17.52568653	2.32E-06
KRT10	B	IAV	0.290500685	3.33E-44	4.21E-43	0.01774738	16.36865146	2.32E-06
KRT18	B	IAV	-0.215678639	0.007312688	0.01026159	0.079896108	-2.699488677	0.002828493
KRT86	B	IAV	0.698257025	2.39E-59	5.24E-58	0.034467519	20.25840685	2.32E-06
KRTCAP2	B	IAV	0.157399694	6.01E-18	2.28E-17	0.017170903	9.16665182	2.32E-06
KRTCAP3	B	IAV	0.135019211	0.085331614	0.105218018	0.078232053	1.725880957	0.020566124
KSR1	B	IAV	-0.089673797	0.075681907	0.093944997	0.050319746	-1.782079657	0.018732029
KTI12	B	IAV	0.771220755	2.00E-32	1.48E-31	0.058012437	13.29405882	2.32E-06
KTN1	B	IAV	0.161608479	1.17E-21	5.35E-21	0.015701807	10.29234923	2.32E-06
KXD1	B	IAV	-0.107359096	0.00013652	0.000225759	0.027805239	-3.861110279	4.97E-05
KYAT1	B	IAV	0.114707925	0.068988834	0.086185624	0.062866878	1.824616224	0.017479424
KYAT3	B	IAV	0.506416602	4.29E-41	4.59E-40	0.032531979	15.56673232	2.32E-06
KYNU	B	IAV	0.485296068	3.00E-56	5.92E-55	0.024938782	19.45949393	2.32E-06
L2HGDH	B	IAV	-0.290230014	1.99E-05	3.51E-05	0.06700859	-4.33123595	6.59E-06
L3HYPDH	B	IAV	0.684703906	1.52E-35	1.29E-34	0.048490918	14.12025037	2.32E-06
L3MBTL1	B	IAV	0.184372232	0.005285462	0.007536802	0.065652552	2.808302586	0.002067321
L3MBTL2	B	IAV	-0.225303143	2.56E-05	4.49E-05	0.052744397	-4.271603357	6.59E-06
L3MBTL3	B	IAV	0.881696903	1.49E-82	6.02E-81	0.03335368	26.43477144	2.32E-06
L3MBTL4	B	IAV	0.275927964	1.40E-17	5.20E-17	0.03048469	9.051361997	2.32E-06
LACC1	B	IAV	0.922530498	1.39E-29	9.19E-29	0.07363791	12.52792894	2.32E-06
LACTB	B	IAV	1.550154313	3.23E-114	2.89E-112	0.043248105	35.84328862	2.32E-06
LACTB2	B	IAV	0.200779361	1.19E-06	2.31E-06	0.040547967	4.95165048	2.32E-06
LAD1	B	IAV	0.571459729	8.04E-30	5.37E-29	0.045380731	12.59256324	2.32E-06
LAG3	B	IAV	1.096340531	2.48E-27	1.47E-26	0.092048736	11.91043553	2.32E-06
LAGE3	B	IAV	-0.304739779	1.65E-16	5.79E-16	0.034989586	-8.709442154	2.32E-06
LAIR1	B	IAV	-0.659435659	8.09E-18	3.05E-17	0.072257789	-9.126153249	2.32E-06
LAIR2	B	IAV	0.86537913	9.97E-50	1.56E-48	0.048655224	17.78594501	2.32E-06
LAMA5	B	IAV	0.202660062	0.014736035	0.02003084	0.082648443	2.452073559	0.005304202
LAMB3	B	IAV	0.609138546	5.61E-39	5.47E-38	0.04056049	15.01802712	2.32E-06
LAMC1	B	IAV	-0.557156123	2.39E-21	1.07E-20	0.054617878	-10.20098449	2.32E-06
LAMP1	B	IAV	0.020693749	0.408865728	0.44806264	0.02502342	0.826975226	0.067798147
LAMP2	B	IAV	0.320662608	4.87E-22	2.26E-21	0.030818492	10.40487658	2.32E-06
LAMP3	B	IAV	4.169362642	4.31E-126	5.32E-124	0.104795993	39.78551598	2.32E-06
LAMTOR1	B	IAV	-0.137231229	1.95E-11	5.14E-11	0.019721994	-6.958283617	2.32E-06
LAMTOR2	B	IAV	0.033054818	0.161806917	0.190893677	0.023572672	1.40225166	0.032967929
LAMTOR3	B	IAV	-0.159479713	1.62E-05	2.89E-05	0.036429628	-4.377747535	6.59E-06
LAMTOR4	B	IAV	0.108445439	3.73E-11	9.69E-11	0.015826869	6.851983024	2.32E-06
LAMTOR5	B	IAV	-0.065776074	0.000141929	0.00023432	0.017079532	-3.851163639	5.38E-05
LANCL1	B	IAV	-0.027676	0.473964371	0.514530349	0.038605718	-0.716888631	0.076392882
LANCL2	B	IAV	0.196240502	0.00079065	0.001221314	0.057915453	3.388396229	0.000269314
LAP3	B	IAV	2.122492286	9.29E-131	1.31E-128	0.051257073	41.40876861	2.32E-06
LAPTM4A	B	IAV	0.032516232	0.12312743	0.148139564	0.02103458	1.54584651	0.026904218
LAPTM4B	B	IAV	-0.191894485	0.033956304	0.044319099	0.090103523	-2.129711242	0.010344759
LAPTM5	B	IAV	-0.107667515	7.01E-14	2.15E-13	0.013744303	-7.833610374	2.32E-06
LARGE1	B	IAV	0.080360164	0.001780209	0.002651817	0.025502646	3.151052	0.000612841
LARGE2	B	IAV	-0.489621806	1.62E-26	9.23E-26	0.041904998	-11.6840908	2.32E-06
LARP1	B	IAV	-0.080254547	0.012822523	0.017560835	0.032067381	-2.502684778	0.004670704
LARP1B	B	IAV	-0.260607905	2.23E-07	4.53E-07	0.049227925	-5.293903921	2.32E-06
LARP4	B	IAV	0.164983795	2.21E-06	4.20E-06	0.034223547	4.820768503	2.32E-06
LARP4B	B	IAV	0.138807884	1.32E-07	2.72E-07	0.025716577	5.39760345	2.32E-06
LARP7	B	IAV	0.200304865	1.10E-13	3.34E-13	0.025794139	7.765518537	2.32E-06
LARS2	B	IAV	0.306409963	6.30E-12	1.72E-11	0.042917167	7.139566322	2.32E-06
LAS1L	B	IAV	0.176046754	1.09E-06	2.13E-06	0.03542601	4.969420851	2.32E-06
LASP1	B	IAV	-0.440784594	1.90E-33	1.48E-32	0.032492236	-13.5658437	2.32E-06
LAT	B	IAV	0.488161639	2.06E-11	5.45E-11	0.070250978	6.948823433	2.32E-06
LAT2	B	IAV	-0.040981301	0.076341308	0.094700042	0.023048345	-1.778058339	0.018861071
LATS1	B	IAV	0.144595366	2.36E-07	4.80E-07	0.027375012	5.282020191	2.32E-06
LATS2	B	IAV	-0.406187405	1.87E-06	3.57E-06	0.083643314	-4.856185002	2.32E-06
LAX1	B	IAV	0.09202632	0.069250505	0.086502795	0.050483729	1.822890691	0.017513494
LBH	B	IAV	-0.234186263	8.80E-18	3.31E-17	0.025693393	-9.114649066	2.32E-06
LBHD1	B	IAV	-0.43675234	3.10E-08	6.69E-08	0.076956581	-5.675308486	2.32E-06
LBR	B	IAV	-0.182781628	7.15E-10	1.72E-09	0.028762126	-6.35494147	2.32E-06
LBX2	B	IAV	0.571113408	1.57E-14	4.97E-14	0.070896558	8.055587211	2.32E-06
LCK	B	IAV	-0.802252463	3.47E-28	2.14E-27	0.06605137	-12.14588673	2.32E-06
LCLAT1	B	IAV	-0.01290569	0.717199904	0.746492565	0.035599641	-0.362523035	0.106430702
LCMT1	B	IAV	-0.003417376	0.918828833	0.929367972	0.033507186	-0.101989359	0.130185079
LCN10	B	IAV	-0.857169767	5.31E-25	2.82E-24	0.076139624	-11.25786708	2.32E-06
LCN8	B	IAV	-0.109994554	0.139729072	0.16647327	0.07429703	-1.480470409	0.029534804
LCOR	B	IAV	0.222624064	1.26E-20	5.43E-20	0.022293049	9.986254724	2.32E-06
LCORL	B	IAV	0.134464701	1.67E-06	3.21E-06	0.027553469	4.880136924	2.32E-06
LCP1	B	IAV	0.047461725	0.039714904	0.0513167	0.022982582	2.065117168	0.011615666
LCP2	B	IAV	0.337922951	2.56E-06	4.84E-06	0.070561355	4.789065514	2.32E-06
LDAH	B	IAV	0.091214285	0.006171244	0.008734865	0.03308712	2.756791293	0.002391402
LDB1	B	IAV	-1.04182944	1.99E-72	6.28E-71	0.043983035	-23.68707483	2.32E-06
LDB2	B	IAV	0.813993431	2.46E-37	2.26E-36	0.055791516	14.5899142	2.32E-06
LDHA	B	IAV	-0.356386305	1.38E-22	6.58E-22	0.033733587	-10.56473189	2.32E-06
LDHB	B	IAV	-0.178732268	1.04E-16	3.68E-16	0.020370031	-8.774275492	2.32E-06
LDLR	B	IAV	0.737589205	5.06E-16	1.74E-15	0.086254048	8.551357558	2.32E-06
LDLRAD3	B	IAV	0.742672626	6.73E-24	3.40E-23	0.06786286	10.94372719	2.32E-06
LDLRAD4	B	IAV	0.052531336	0.069823005	0.087168922	0.02887711	1.819134141	0.017638323
LDLRAP1	B	IAV	-0.875660332	8.98E-22	4.12E-21	0.084795709	-10.32670574	2.32E-06
LDOC1	B	IAV	0.180982173	0.005650366	0.008034454	0.06495665	2.786199293	0.002208014
LEF1	B	IAV	0.193411529	0.02336727	0.031105036	0.084893815	2.278275843	0.007700405
LEKR1	B	IAV	-0.158201282	0.014516844	0.019747386	0.064373185	-2.45756495	0.00524838
LEMD2	B	IAV	-0.123457839	0.002102172	0.003113971	0.039816698	-3.100654868	0.000748557
LEMD3	B	IAV	0.210191413	1.73E-13	5.19E-13	0.027306054	7.697612101	2.32E-06
LENG1	B	IAV	-0.059521563	0.086164747	0.10615107	0.034579907	-1.721275958	0.020704686
LENG8	B	IAV	-0.084379664	0.000293508	0.000471744	0.023047155	-3.661174884	9.65E-05
LEO1	B	IAV	0.077585963	0.031758855	0.041553538	0.03597168	2.156862372	0.009789378
LEPR	B	IAV	-0.03248523	0.709109367	0.739248843	0.087002237	-0.373383851	0.105559604
LEPROT	B	IAV	0.158231371	0.000363662	0.000578144	0.043909298	3.603596057	0.000107649
LEPROTL1	B	IAV	-0.269399326	1.98E-11	5.22E-11	0.038730312	-6.95577474	2.32E-06
LETM1	B	IAV	-0.488378918	3.14E-14	9.81E-14	0.061408133	-7.953000615	2.32E-06
LETM2	B	IAV	1.047393712	2.43E-30	1.65E-29	0.082255786	12.73337437	2.32E-06
LETMD1	B	IAV	-0.224004196	2.55E-12	7.13E-12	0.030757874	-7.282824388	2.32E-06
LFNG	B	IAV	-1.250915961	1.10E-61	2.59E-60	0.059956973	-20.86356097	2.32E-06
LGALS1	B	IAV	-0.104611412	0.035115765	0.045730341	0.04943855	-2.115988684	0.010617375
LGALS2	B	IAV	0.710678693	1.35E-22	6.44E-22	0.067250624	10.56761478	2.32E-06
LGALS3	B	IAV	0.092358698	0.035824934	0.046577445	0.043817875	2.10778586	0.010756535
LGALS3BP	B	IAV	2.317980587	1.43E-80	5.57E-79	0.089534072	25.88936846	2.32E-06
LGALS8	B	IAV	0.570277423	3.62E-33	2.76E-32	0.042268407	13.49181268	2.32E-06
LGALS9	B	IAV	1.634303498	6.96E-110	5.48E-108	0.04741615	34.46723286	2.32E-06
LGMN	B	IAV	1.006451206	2.31E-49	3.52E-48	0.056886133	17.6923821	2.32E-06
LGR6	B	IAV	0.624498266	4.28E-35	3.54E-34	0.044600505	14.00204483	2.32E-06
LHFPL2	B	IAV	-0.741345705	1.54E-29	1.01E-28	0.059231507	-12.51607031	2.32E-06
LHFPL6	B	IAV	0.428301665	1.04E-11	2.81E-11	0.060674071	7.059056061	2.32E-06
LHPP	B	IAV	-0.445000042	3.34E-23	1.64E-22	0.04142056	-10.74345784	2.32E-06
LIAS	B	IAV	-0.303837382	2.82E-10	6.94E-10	0.046639028	-6.51465946	2.32E-06
LIG1	B	IAV	0.028732903	0.428087998	0.467605756	0.036211513	0.793474246	0.070414277
LIG3	B	IAV	-0.441954383	1.45E-12	4.13E-12	0.059962495	-7.370513554	2.32E-06
LIG4	B	IAV	0.424263462	1.06E-13	3.21E-13	0.054588338	7.772053112	2.32E-06
LILRA1	B	IAV	0.772881368	1.35E-37	1.25E-36	0.052726877	14.658205	2.32E-06
LILRA2	B	IAV	0.480030663	8.79E-12	2.38E-11	0.067740972	7.086267719	2.32E-06
LILRA4	B	IAV	0.885350512	5.13E-16	1.76E-15	0.103557454	8.549365421	2.32E-06
LILRA5	B	IAV	0.838327088	4.15E-38	3.92E-37	0.056675558	14.79168659	2.32E-06
LILRA6	B	IAV	0.702955857	2.03E-30	1.38E-29	0.05511271	12.75487744	2.32E-06
LILRB1	B	IAV	0.611972912	3.76E-42	4.21E-41	0.038635189	15.83978049	2.32E-06
LILRB2	B	IAV	0.545424322	2.19E-11	5.76E-11	0.078599105	6.939319776	2.32E-06
LILRB3	B	IAV	0.371635154	4.47E-07	8.91E-07	0.07210879	5.153812119	2.32E-06
LILRB4	B	IAV	0.508274237	1.80E-09	4.23E-09	0.082069889	6.193187785	2.32E-06
LILRB5	B	IAV	0.870650332	1.07E-38	1.04E-37	0.058258823	14.94452321	2.32E-06
LIM2	B	IAV	0.687046605	5.64E-63	1.38E-61	0.032409394	21.19899569	2.32E-06
LIMA1	B	IAV	0.251443001	0.001508399	0.00226209	0.078560076	3.200646118	0.000532259
LIMD1	B	IAV	-0.107000297	0.001560993	0.002337808	0.033537811	-3.190437676	0.000544763
LIMD2	B	IAV	-0.298991993	1.94E-42	2.22E-41	0.018788274	-15.91375497	2.32E-06
LIME1	B	IAV	-0.104046594	0.179571456	0.210377314	0.077357395	-1.345011615	0.035683336
LIMK1	B	IAV	-0.591015137	1.09E-27	6.55E-27	0.049212496	-12.00945251	2.32E-06
LIMK2	B	IAV	0.511901439	5.42E-14	1.67E-13	0.065026908	7.872147952	2.32E-06
LIMS1	B	IAV	-0.335926791	1.25E-22	5.95E-22	0.03175792	-10.57773263	2.32E-06
LIMS2	B	IAV	-0.239166739	0.005265436	0.007510175	0.085126192	-2.809555242	0.002064539
LIN37	B	IAV	-0.02666506	0.644908163	0.680685343	0.057806295	-0.461282978	0.097982001
LIN52	B	IAV	0.595382867	3.08E-42	3.48E-41	0.037534548	15.86226285	2.32E-06
LIN54	B	IAV	-0.073063723	0.135334689	0.161723352	0.048801538	-1.49716026	0.028854717
LIN7A	B	IAV	0.494267004	5.64E-24	2.86E-23	0.045073722	10.96574638	2.32E-06
LIN7B	B	IAV	0.258310057	0.000338457	0.000539618	0.071297762	3.622975654	0.000105852
LIN7C	B	IAV	0.040872074	0.361459806	0.400856363	0.044723083	0.913892136	0.06161201
LIN9	B	IAV	-0.334978532	2.45E-09	5.70E-09	0.054564231	-6.139159762	2.32E-06
LINGO1	B	IAV	0.550534797	1.27E-15	4.29E-15	0.065386567	8.419692654	2.32E-06
LINGO2	B	IAV	0.56529481	1.83E-22	8.64E-22	0.053687249	10.52940543	2.32E-06
LINGO3	B	IAV	-0.29695729	0.000100667	0.000168323	0.075400633	-3.938392513	3.55E-05
LINS1	B	IAV	0.434243206	3.16E-19	1.28E-18	0.045410976	9.562516437	2.32E-06
LIPA	B	IAV	1.533887993	4.01E-123	4.60E-121	0.03955852	38.77516134	2.32E-06
LIPC	B	IAV	0.884251526	6.95E-49	1.04E-47	0.05032802	17.5697659	2.32E-06
LIPE	B	IAV	-0.603988235	1.97E-19	8.01E-19	0.062747326	-9.625720752	2.32E-06
LIPT1	B	IAV	0.078157761	0.175812241	0.206343066	0.057606303	1.356757124	0.035161511
LIPT2	B	IAV	-0.083060675	0.295286162	0.332919792	0.079233145	-1.048307178	0.05245396
LITAF	B	IAV	0.382340549	9.07E-36	7.75E-35	0.026964477	14.17941629	2.32E-06
LIX1L	B	IAV	-0.625212652	6.33E-44	7.89E-43	0.038364435	-16.29667285	2.32E-06
LLGL1	B	IAV	0.037714793	0.620005628	0.657649884	0.075988237	0.496324098	0.095055783
LLGL2	B	IAV	-0.853788107	3.62E-30	2.45E-29	0.067299102	-12.68647105	2.32E-06
LLPH	B	IAV	-0.120099778	0.007361573	0.01032758	0.044527252	-2.697219595	0.002850294
LMAN1	B	IAV	0.098455462	3.98E-05	6.86E-05	0.023628954	4.166729639	1.08E-05
LMAN2	B	IAV	-0.093633999	3.00E-05	5.23E-05	0.022113226	-4.234298468	8.67E-06
LMAN2L	B	IAV	-0.496397247	1.65E-11	4.37E-11	0.071064147	-6.985199585	2.32E-06
LMBR1	B	IAV	0.03574872	0.262390325	0.298588581	0.031840798	1.122733136	0.047787282
LMBR1L	B	IAV	-0.072818912	0.104448808	0.127083958	0.044721595	-1.628271784	0.023992136
LMBRD1	B	IAV	0.116651423	1.00E-11	2.70E-11	0.016510368	7.065343729	2.32E-06
LMBRD2	B	IAV	-0.386184543	8.25E-15	2.66E-14	0.04738524	-8.149891057	2.32E-06
LMCD1	B	IAV	-0.592743146	3.47E-12	9.63E-12	0.081935881	-7.234231719	2.32E-06
LMF1	B	IAV	-0.243040115	1.43E-08	3.15E-08	0.041762242	-5.81961367	2.32E-06
LMF2	B	IAV	-0.095876134	0.009493194	0.013161827	0.036741611	-2.60947009	0.003582387
LMLN	B	IAV	0.312842137	2.74E-05	4.79E-05	0.073507307	4.255932492	8.67E-06
LMNA	B	IAV	-0.664515561	2.31E-14	7.26E-14	0.08307926	-7.998573454	2.32E-06
LMNB1	B	IAV	0.896574969	1.60E-44	2.05E-43	0.054502892	16.45004395	2.32E-06
LMNB2	B	IAV	-0.279358963	2.64E-05	4.62E-05	0.065507171	-4.264555465	6.59E-06
LMNTD2	B	IAV	0.030391551	0.697990949	0.72942943	0.078251696	0.388382005	0.104343084
LMO2	B	IAV	0.709852147	6.29E-17	2.26E-16	0.080265992	8.843747311	2.32E-06
LMO4	B	IAV	0.445704536	1.38E-28	8.67E-28	0.036366129	12.25603479	2.32E-06
LMO7	B	IAV	-0.122378711	0.034739189	0.045266463	0.057714853	-2.120402377	0.010518999
LMTK2	B	IAV	-0.425780784	5.22E-15	1.70E-14	0.051820365	-8.216476051	2.32E-06
LMTK3	B	IAV	0.96618855	2.14E-38	2.04E-37	0.064989226	14.86690359	2.32E-06
LNPEP	B	IAV	0.934133577	1.01E-114	9.45E-113	0.025944331	36.00530539	2.32E-06
LNPK	B	IAV	-0.346027934	1.30E-11	3.47E-11	0.04926348	-7.024025422	2.32E-06
LNX2	B	IAV	0.223399665	5.92E-05	0.000100662	0.054884693	4.070345502	1.91E-05
LONP1	B	IAV	-0.170249545	0.000108646	0.000181093	0.043440328	-3.919158799	3.55E-05
LONP2	B	IAV	0.023050255	0.362555811	0.401831183	0.025279799	0.911805308	0.061720507
LONRF1	B	IAV	0.013073557	0.748047253	0.774393857	0.040665319	0.321491557	0.110004188
LONRF3	B	IAV	0.438929132	1.96E-07	4.01E-07	0.082520934	5.319003443	2.32E-06
LOXL3	B	IAV	-0.003459576	0.963313859	0.967755903	0.07515686	-0.046031403	0.135198202
LPAR1	B	IAV	0.923960973	1.16E-42	1.34E-41	0.057849311	15.97185784	2.32E-06
LPAR2	B	IAV	-0.852043137	1.22E-30	8.42E-30	0.066493374	-12.81395544	2.32E-06
LPAR5	B	IAV	-0.480282821	2.47E-24	1.28E-23	0.043393375	-11.0681139	2.32E-06
LPAR6	B	IAV	0.514742787	6.38E-19	2.54E-18	0.054360842	9.46899958	2.32E-06
LPCAT1	B	IAV	-0.372815325	1.54E-21	6.97E-21	0.036344798	-10.25773554	2.32E-06
LPCAT2	B	IAV	0.673161288	3.94E-14	1.22E-13	0.085001373	7.91941664	2.32E-06
LPCAT3	B	IAV	-0.070676419	0.223310581	0.257386293	0.057925181	-1.220132904	0.042110295
LPCAT4	B	IAV	-0.72873679	2.25E-31	1.60E-30	0.056004631	-13.01208091	2.32E-06
LPGAT1	B	IAV	-0.158322669	3.75E-09	8.63E-09	0.026113174	-6.062942468	2.32E-06
LPIN1	B	IAV	0.183745173	1.22E-10	3.08E-10	0.027607763	6.655561792	2.32E-06
LPIN2	B	IAV	0.669160746	7.14E-59	1.54E-57	0.033232404	20.13579085	2.32E-06
LPL	B	IAV	0.615721771	4.07E-23	1.99E-22	0.057444124	10.71862064	2.32E-06
LPP	B	IAV	-0.056752748	0.010959715	0.015104613	0.022178798	-2.558873978	0.004053729
LPXN	B	IAV	-0.115267217	2.62E-06	4.95E-06	0.024093342	-4.784193779	2.32E-06
LRBA	B	IAV	0.326942574	7.03E-42	7.71E-41	0.020732448	15.76960791	2.32E-06
LRCH1	B	IAV	0.101044561	4.23E-06	7.86E-06	0.021589255	4.680317219	2.32E-06
LRCH3	B	IAV	0.11556234	4.23E-06	7.86E-06	0.024690955	4.680351124	2.32E-06
LRCH4	B	IAV	-0.196006102	5.24E-05	8.95E-05	0.047804142	-4.100190735	1.91E-05
LRFN2	B	IAV	0.67451324	7.04E-43	8.24E-42	0.042085216	16.02732037	2.32E-06
LRFN3	B	IAV	0.207164084	0.002825726	0.004132768	0.068840689	3.009326116	0.001043818
LRFN4	B	IAV	0.009848242	0.895212514	0.908706947	0.074712083	0.131815926	0.127594496
LRG1	B	IAV	0.643873035	2.95E-23	1.45E-22	0.059844431	10.7591136	2.32E-06
LRIF1	B	IAV	0.417820376	6.40E-33	4.83E-32	0.031120591	13.42584966	2.32E-06
LRIG1	B	IAV	-0.31997151	1.17E-07	2.43E-07	0.059032598	-5.420251171	2.32E-06
LRIG2	B	IAV	0.078996647	0.051667593	0.065796977	0.040445198	1.953177409	0.014110637
LRMDA	B	IAV	0.277923455	0.000310362	0.000496821	0.076221825	3.6462451	0.000100393
LRP1	B	IAV	0.27464898	0.000639933	0.000997516	0.079652939	3.448070893	0.000203196
LRP10	B	IAV	-0.228880054	1.12E-16	3.98E-16	0.02611803	-8.7632969	2.32E-06
LRP12	B	IAV	0.713321013	9.31E-29	5.90E-28	0.057980673	12.30273772	2.32E-06
LRP5	B	IAV	-0.801790681	1.51E-16	5.33E-16	0.091933498	-8.721420344	2.32E-06
LRP6	B	IAV	0.400009593	9.65E-07	1.88E-06	0.080070764	4.995700971	2.32E-06
LRP8	B	IAV	-0.339754825	1.81E-06	3.45E-06	0.069852903	-4.863861199	2.32E-06
LRPAP1	B	IAV	-0.031195741	0.249671603	0.285489471	0.027050592	-1.15323689	0.045993274
LRPPRC	B	IAV	-0.13448437	2.08E-09	4.86E-09	0.021802274	-6.168364428	2.32E-06
LRR1	B	IAV	0.117063211	0.028394723	0.037429561	0.053168372	2.201745265	0.008966992
LRRC1	B	IAV	-0.702588347	2.91E-22	1.37E-21	0.067103489	-10.47022079	2.32E-06
LRRC14	B	IAV	-0.379856201	3.54E-13	1.04E-12	0.050056288	-7.588581119	2.32E-06
LRRC2	B	IAV	0.351005552	4.37E-12	1.21E-11	0.048766889	7.197620375	2.32E-06
LRRC23	B	IAV	-0.382059728	6.50E-08	1.37E-07	0.069033529	-5.534408212	2.32E-06
LRRC25	B	IAV	-0.021893589	0.766663378	0.791304857	0.073717309	-0.296993868	0.112258652
LRRC27	B	IAV	0.397303517	2.04E-10	5.08E-10	0.060476901	6.569508565	2.32E-06
LRRC28	B	IAV	0.151265577	0.000313181	0.000501045	0.041512878	3.643822913	0.000104303
LRRC3	B	IAV	0.664122551	2.16E-15	7.19E-15	0.079592397	8.34404512	2.32E-06
LRRC34	B	IAV	0.568790943	2.97E-12	8.29E-12	0.078363558	7.258360387	2.32E-06
LRRC37A2	B	IAV	0.308304733	1.09E-06	2.12E-06	0.06202406	4.970727995	2.32E-06
LRRC37A3	B	IAV	-0.313556406	6.14E-11	1.57E-10	0.046315503	-6.770009781	2.32E-06
LRRC37B	B	IAV	0.526800884	1.04E-14	3.35E-14	0.064914334	8.115324539	2.32E-06
LRRC40	B	IAV	0.166388321	1.41E-05	2.52E-05	0.03772659	4.41037269	4.48E-06
LRRC41	B	IAV	-0.411870516	5.22E-25	2.78E-24	0.036578312	-11.25996521	2.32E-06
LRRC42	B	IAV	-0.305114637	5.08E-07	1.01E-06	0.05950063	-5.127922769	2.32E-06
LRRC43	B	IAV	0.491561384	6.54E-24	3.31E-23	0.044902678	10.94726215	2.32E-06
LRRC45	B	IAV	-0.538556255	6.71E-13	1.94E-12	0.071900277	-7.490322417	2.32E-06
LRRC47	B	IAV	-0.15429233	7.42E-05	0.00012512	0.038433305	-4.014547534	2.75E-05
LRRC57	B	IAV	0.101285442	0.074795567	0.092948613	0.056662219	1.787530459	0.018569051
LRRC58	B	IAV	-0.112892428	0.00269977	0.003957929	0.037337731	-3.02354819	0.000998487
LRRC59	B	IAV	-0.325213045	3.05E-15	1.01E-14	0.039209944	-8.294147078	2.32E-06
LRRC61	B	IAV	-0.066235694	0.320404451	0.358691572	0.066557289	-0.995168147	0.055921643
LRRC63	B	IAV	0.652357289	1.38E-17	5.13E-17	0.072058893	9.053112798	2.32E-06
LRRC69	B	IAV	0.218263321	0.000975181	0.001493074	0.065576836	3.328360056	0.000341742
LRRC7	B	IAV	0.585116725	1.25E-17	4.65E-17	0.06453154	9.067143355	2.32E-06
LRRC75A	B	IAV	0.174815908	0.017374212	0.023436308	0.07311127	2.391093847	0.006021623
LRRC8A	B	IAV	-0.13150289	0.073342631	0.091255316	0.073196173	-1.796581487	0.018316761
LRRC8B	B	IAV	0.089901912	0.067770516	0.084758915	0.049053763	1.832722043	0.017251241
LRRC8C	B	IAV	-0.673533936	4.85E-17	1.75E-16	0.075848944	-8.879938231	2.32E-06
LRRC8D	B	IAV	-0.311575619	1.66E-09	3.90E-09	0.050189639	-6.207966946	2.32E-06
LRRCC1	B	IAV	0.091409191	0.172967531	0.20326326	0.066928637	1.365770979	0.034660762
LRRFIP1	B	IAV	0.189493745	6.01E-21	2.64E-20	0.018794839	10.08222205	2.32E-06
LRRFIP2	B	IAV	-0.195599732	2.21E-10	5.48E-10	0.029836011	-6.555827177	2.32E-06
LRRIQ3	B	IAV	0.269462886	0.000492668	0.000774811	0.076536045	3.520731772	0.000147925
LRRK1	B	IAV	-0.059667972	0.068420071	0.085503927	0.03263424	-1.828385527	0.017353652
LRRK2	B	IAV	-0.120121569	0.000290132	0.000466723	0.032781923	-3.664262439	9.65E-05
LRRN3	B	IAV	0.620224019	6.35E-15	2.06E-14	0.075748017	8.187990195	2.32E-06
LRSAM1	B	IAV	-0.085213469	0.044946214	0.057667134	0.042330901	-2.013032229	0.012750477
LRWD1	B	IAV	-0.271861583	1.02E-06	1.99E-06	0.054551362	-4.983589287	2.32E-06
LSG1	B	IAV	-0.004079553	0.905903019	0.917746062	0.034484449	-0.118301224	0.128637171
LSM1	B	IAV	0.273105481	4.05E-15	1.33E-14	0.033090876	8.253195875	2.32E-06
LSM10	B	IAV	-0.122854558	1.23E-08	2.71E-08	0.021008378	-5.847883929	2.32E-06
LSM11	B	IAV	-0.351593915	2.05E-05	3.62E-05	0.081319243	-4.323625037	6.59E-06
LSM12	B	IAV	-0.260255957	3.19E-07	6.44E-07	0.049839314	-5.221900909	2.32E-06
LSM14A	B	IAV	-0.063724767	5.88E-05	1.00E-04	0.01564918	-4.072083556	1.91E-05
LSM14B	B	IAV	-0.646577886	2.16E-33	1.67E-32	0.047714038	-13.5511038	2.32E-06
LSM2	B	IAV	0.317298592	2.57E-36	2.24E-35	0.02215265	14.32327896	2.32E-06
LSM3	B	IAV	0.16995086	1.41E-13	4.27E-13	0.021991351	7.728077436	2.32E-06
LSM4	B	IAV	-0.361672949	4.30E-32	3.15E-31	0.027389508	-13.20479902	2.32E-06
LSM5	B	IAV	-0.006551995	0.774556796	0.798635909	0.022856236	-0.286661179	0.113226547
LSM6	B	IAV	0.284188574	1.88E-29	1.24E-28	0.022749542	12.49205715	2.32E-06
LSM7	B	IAV	-0.336980574	1.34E-51	2.24E-50	0.018448763	-18.26575392	2.32E-06
LSM8	B	IAV	0.115878144	5.33E-09	1.21E-08	0.019313399	5.999883476	2.32E-06
LSP1	B	IAV	-0.223739614	2.92E-22	1.37E-21	0.021369966	-10.46981633	2.32E-06
LSR	B	IAV	-1.035464047	4.84E-43	5.72E-42	0.064437892	-16.06917951	2.32E-06
LSS	B	IAV	-0.531319235	1.58E-17	5.86E-17	0.058807619	-9.034870758	2.32E-06
LST1	B	IAV	1.003556985	3.20E-44	4.06E-43	0.061294107	16.37281368	2.32E-06
LTA	B	IAV	2.171011797	4.81E-91	2.41E-89	0.075320506	28.82364867	2.32E-06
LTA4H	B	IAV	-0.211880093	2.70E-17	9.90E-17	0.023645273	-8.960779958	2.32E-06
LTB	B	IAV	-0.016818968	0.457993172	0.498360801	0.022634942	-0.743053256	0.074373655
LTB4R	B	IAV	0.472048029	2.21E-10	5.48E-10	0.072002819	6.555965946	2.32E-06
LTB4R2	B	IAV	0.46163413	1.75E-11	4.64E-11	0.066180986	6.975328639	2.32E-06
LTBP2	B	IAV	0.851470168	8.13E-48	1.16E-46	0.04922953	17.29592315	2.32E-06
LTBP3	B	IAV	-0.788583301	2.98E-45	3.90E-44	0.047396464	-16.63801962	2.32E-06
LTBP4	B	IAV	-0.399144629	9.83E-12	2.65E-11	0.056468562	-7.068439828	2.32E-06
LTBR	B	IAV	0.76537154	5.58E-28	3.41E-27	0.063310204	12.08922876	2.32E-06
LTC4S	B	IAV	0.653416747	3.81E-17	1.39E-16	0.073309132	8.913169905	2.32E-06
LTN1	B	IAV	0.21249722	4.74E-11	1.22E-10	0.031191006	6.812772173	2.32E-06
LTV1	B	IAV	0.262536175	1.24E-11	3.32E-11	0.037336588	7.031605986	2.32E-06
LUC7L	B	IAV	0.001571261	0.94762932	0.954242285	0.023902764	0.065735538	0.133413793
LUC7L2	B	IAV	-0.065653237	0.004733644	0.006783018	0.023080663	-2.844512577	0.001807652
LUC7L3	B	IAV	0.031879847	0.059191504	0.074744494	0.016836502	1.893495862	0.015577426
LUZP1	B	IAV	-0.174488039	0.002026532	0.003006649	0.05607266	-3.111820222	0.000714598
LXN	B	IAV	0.164503546	0.003283185	0.004768557	0.055535292	2.962144266	0.001220585
LY6E	B	IAV	2.67998613	3.87E-157	1.02E-154	0.052049153	51.48952414	2.32E-06
LY6G5C	B	IAV	0.474611046	1.44E-09	3.39E-09	0.076143524	6.233111123	2.32E-06
LY6K	B	IAV	0.61451146	6.69E-42	7.38E-41	0.038954315	15.77518319	2.32E-06
LY75	B	IAV	-0.167257461	0.000120272	0.000199782	0.042959179	-3.893404464	4.17E-05
LY86	B	IAV	0.369363525	3.76E-42	4.21E-41	0.023318807	15.83972643	2.32E-06
LY9	B	IAV	-0.1217789	0.002111602	0.003126184	0.039292529	-3.09928895	0.000752071
LY96	B	IAV	0.406413319	1.26E-21	5.72E-21	0.039520152	10.28369838	2.32E-06
LYAR	B	IAV	0.084431754	0.061692173	0.077628736	0.045028741	1.875063648	0.016090931
LYL1	B	IAV	-0.651682051	1.25E-56	2.50E-55	0.033320989	-19.55770415	2.32E-06
LYN	B	IAV	0.304679622	1.52E-43	1.83E-42	0.018808427	16.19910149	2.32E-06
LYPD3	B	IAV	0.507594126	7.61E-16	2.59E-15	0.059763635	8.493360991	2.32E-06
LYPLA1	B	IAV	-0.216657386	6.72E-24	3.40E-23	0.019797068	-10.94391261	2.32E-06
LYPLA2	B	IAV	-0.078424534	0.007756611	0.01086258	0.029269813	-2.679365753	0.002993175
LYPLAL1	B	IAV	-0.049037045	0.030529085	0.040071904	0.022568894	-2.172771248	0.009478158
LYRM1	B	IAV	0.371153457	1.44E-19	5.93E-19	0.038395271	9.666645079	2.32E-06
LYRM2	B	IAV	0.156981436	2.43E-07	4.94E-07	0.029753938	5.275988608	2.32E-06
LYRM4	B	IAV	-0.0822702	0.011614121	0.015966902	0.032412473	-2.53822659	0.004260971
LYRM7	B	IAV	0.303626138	4.80E-13	1.40E-12	0.04025774	7.542056234	2.32E-06
LYRM9	B	IAV	0.47025687	3.70E-12	1.03E-11	0.065097859	7.223845433	2.32E-06
LYSMD2	B	IAV	0.370036037	9.94E-47	1.36E-45	0.021745031	17.01703899	2.32E-06
LYSMD3	B	IAV	0.291769315	2.46E-13	7.31E-13	0.038167965	7.644350862	2.32E-06
LYSMD4	B	IAV	0.072196622	0.377220519	0.416878575	0.081646797	0.884255407	0.063770645
LYST	B	IAV	-0.140321968	9.37E-05	0.000157008	0.03546706	-3.956402588	3.36E-05
LYZ	B	IAV	-0.48017314	2.32E-31	1.64E-30	0.036911328	-13.0088285	2.32E-06
LZIC	B	IAV	-0.04918278	0.140395916	0.167196037	0.033277176	-1.477973371	0.029631184
LZTFL1	B	IAV	-0.229342134	5.87E-06	1.08E-05	0.049768236	-4.60820294	4.48E-06
LZTR1	B	IAV	-0.144087956	0.031045051	0.040696267	0.066521669	-2.166030389	0.00961055
LZTS2	B	IAV	-0.455905548	6.04E-12	1.65E-11	0.063797423	-7.1461436	2.32E-06
LZTS3	B	IAV	0.211149089	0.005823765	0.00826515	0.076058344	2.776146294	0.002244727
M6PR	B	IAV	-0.087570647	6.59E-05	0.000111694	0.021655224	-4.043857773	1.91E-05
MACC1	B	IAV	0.415055142	8.95E-09	2.00E-08	0.070279923	5.905742733	2.32E-06
MACF1	B	IAV	0.009787013	0.703844547	0.734587334	0.025723135	0.38047511	0.104997864
MACO1	B	IAV	-0.363125387	1.44E-19	5.93E-19	0.037565487	-9.666462833	2.32E-06
MACROD1	B	IAV	-0.412093675	2.41E-07	4.89E-07	0.078074066	-5.278240184	2.32E-06
MACROD2	B	IAV	1.097198463	3.81E-41	4.09E-40	0.070424224	15.57984466	2.32E-06
MAD1L1	B	IAV	-0.223577966	1.64E-09	3.86E-09	0.036003237	-6.209940741	2.32E-06
MAD2L1	B	IAV	-0.215051729	0.010223038	0.014140194	0.083241174	-2.583477843	0.003816801
MAD2L1BP	B	IAV	0.436028197	9.71E-24	4.87E-23	0.040009632	10.89808064	2.32E-06
MAD2L2	B	IAV	0.119726556	0.002387163	0.00351541	0.039105018	3.061667308	0.000868147
MADD	B	IAV	-0.235107341	2.27E-07	4.62E-07	0.04444218	-5.290184713	2.32E-06
MAEA	B	IAV	-0.052231492	0.089426098	0.109912983	0.030659667	-1.703589677	0.021342624
MAF	B	IAV	0.792006904	7.54E-25	3.98E-24	0.070621813	11.21476309	2.32E-06
MAF1	B	IAV	-0.253872927	1.30E-26	7.45E-26	0.021678365	-11.71088901	2.32E-06
MAFB	B	IAV	0.330184154	1.50E-05	2.67E-05	0.075097681	4.396729009	6.59E-06
MAFF	B	IAV	0.77179497	9.69E-20	4.01E-19	0.079408836	9.719258025	2.32E-06
MAFG	B	IAV	-0.000723438	0.98814711	0.989393758	0.048658963	-0.014867525	0.137971271
MAFK	B	IAV	0.096195732	0.154327477	0.182709919	0.067374281	1.427781212	0.03181568
MAGED1	B	IAV	-0.001594436	0.957865901	0.962916909	0.030155887	-0.052873128	0.134534861
MAGED2	B	IAV	-0.00834112	0.76312343	0.788163639	0.027652747	-0.301638034	0.111871809
MAGEE1	B	IAV	0.15322375	0.042650662	0.054899386	0.075286206	2.035216779	0.012263888
MAGEF1	B	IAV	-0.627042406	1.13E-44	1.45E-43	0.038028009	-16.48896236	2.32E-06
MAGEH1	B	IAV	0.035414165	0.50742967	0.547233599	0.053367585	0.663589423	0.080673071
MAGI2	B	IAV	0.874420679	1.19E-24	6.25E-24	0.078364426	11.15838807	2.32E-06
MAGI3	B	IAV	0.553772044	6.07E-09	1.37E-08	0.09266268	5.976214417	2.32E-06
MAGOH	B	IAV	0.153240759	8.62E-14	2.63E-13	0.019639851	7.802541977	2.32E-06
MAGOHB	B	IAV	0.145884265	0.000152297	0.000250692	0.038059459	3.833061955	5.57E-05
MAGT1	B	IAV	0.385741767	8.37E-26	4.62E-25	0.03358902	11.48416268	2.32E-06
MAIP1	B	IAV	0.033168975	0.40325503	0.44261253	0.039631733	0.83692972	0.067064647
MAK	B	IAV	0.656547695	3.76E-15	1.24E-14	0.079446439	8.264029214	2.32E-06
MAK16	B	IAV	0.220774291	7.92E-07	1.56E-06	0.043832541	5.0367669	2.32E-06
MAL	B	IAV	0.210755744	0.016094916	0.021803293	0.087105021	2.419559078	0.005710885
MALSU1	B	IAV	0.043042946	0.172507872	0.202786179	0.03148168	1.367237896	0.034608362
MALT1	B	IAV	-0.139434669	3.27E-09	7.55E-09	0.022903867	-6.087822261	2.32E-06
MAML1	B	IAV	-0.249073637	8.77E-11	2.23E-10	0.037115315	-6.71080493	2.32E-06
MAML2	B	IAV	0.991153033	3.66E-112	3.10E-110	0.028168044	35.18714401	2.32E-06
MAML3	B	IAV	-0.391146179	3.00E-09	6.95E-09	0.064090574	-6.103021946	2.32E-06
MAMLD1	B	IAV	0.912530941	3.76E-20	1.59E-19	0.092702289	9.843672186	2.32E-06
MAN1A1	B	IAV	0.565433743	2.84E-22	1.33E-21	0.053987923	10.47333763	2.32E-06
MAN1A2	B	IAV	0.124522517	5.08E-07	1.01E-06	0.024282892	5.127993677	2.32E-06
MAN1B1	B	IAV	0.058901686	0.198755522	0.231218993	0.045739433	1.287765978	0.038669457
MAN1C1	B	IAV	0.785593113	1.38E-21	6.25E-21	0.076478309	10.27210357	2.32E-06
MAN2A1	B	IAV	0.263498959	6.41E-20	2.68E-19	0.026960376	9.77356398	2.32E-06
MAN2A2	B	IAV	-0.390291239	1.39E-10	3.49E-10	0.058833303	-6.633848884	2.32E-06
MAN2B1	B	IAV	-0.459875455	1.12E-34	9.12E-34	0.033104403	-13.8916703	2.32E-06
MAN2B2	B	IAV	-0.157882036	0.001646741	0.002462245	0.049735131	-3.174457035	0.000571938
MAN2C1	B	IAV	-0.275618431	4.37E-07	8.73E-07	0.053431252	-5.158374976	2.32E-06
MANBA	B	IAV	-0.192892497	4.10E-09	9.40E-09	0.031897928	-6.047179503	2.32E-06
MANBAL	B	IAV	-0.01920358	0.682428086	0.715528778	0.046892387	-0.409524476	0.102470385
MANEA	B	IAV	0.354643031	9.63E-11	2.45E-10	0.052969228	6.695265238	2.32E-06
MANEAL	B	IAV	-0.651203527	4.28E-16	1.48E-15	0.075943834	-8.574804494	2.32E-06
MANF	B	IAV	0.011800258	0.749521614	0.775701812	0.036928369	0.319544511	0.110170762
MAOA	B	IAV	0.759912537	5.96E-52	1.01E-50	0.041398943	18.35584411	2.32E-06
MAP1LC3A	B	IAV	0.083797479	0.273851945	0.310708563	0.076449757	1.09611178	0.049413274
MAP1LC3B	B	IAV	-0.110293434	1.97E-07	4.02E-07	0.020737593	-5.318526442	2.32E-06
MAP1LC3B2	B	IAV	0.629374444	1.81E-16	6.35E-16	0.072374901	8.696031807	2.32E-06
MAP1S	B	IAV	-0.453836797	1.31E-24	6.87E-24	0.040716217	-11.14633993	2.32E-06
MAP2	B	IAV	0.665390266	1.72E-22	8.16E-22	0.06314986	10.53668627	2.32E-06
MAP2K1	B	IAV	-0.592363078	4.26E-42	4.74E-41	0.037430186	-15.82581189	2.32E-06
MAP2K2	B	IAV	-0.514298163	1.69E-67	4.65E-66	0.022978287	-22.38191891	2.32E-06
MAP2K3	B	IAV	-0.866357006	2.96E-54	5.45E-53	0.045724889	-18.94716493	2.32E-06
MAP2K4	B	IAV	-0.01899075	0.486954319	0.527395403	0.027286915	-0.695965437	0.078072553
MAP2K5	B	IAV	0.061221398	0.062616771	0.078703048	0.03276665	1.868405771	0.016274525
MAP2K6	B	IAV	-0.662113938	3.04E-21	1.36E-20	0.065103721	-10.17013964	2.32E-06
MAP2K7	B	IAV	-0.101491627	0.019228435	0.025812147	0.043133747	-2.352951788	0.006526276
MAP3K1	B	IAV	-0.238772137	2.35E-21	1.06E-20	0.023401944	-10.20308968	2.32E-06
MAP3K10	B	IAV	0.199181738	0.002605883	0.003825336	0.065637958	3.034551093	0.000962981
MAP3K11	B	IAV	-0.377423379	1.16E-17	4.34E-17	0.041581563	-9.076700104	2.32E-06
MAP3K12	B	IAV	0.030150611	0.694122255	0.726145596	0.076598055	0.393621105	0.103894791
MAP3K13	B	IAV	0.359451908	3.03E-18	1.17E-17	0.038819507	9.259569031	2.32E-06
MAP3K14	B	IAV	-0.066728581	0.017077966	0.023059093	0.027832371	-2.397516922	0.005944491
MAP3K2	B	IAV	-0.153756432	1.16E-12	3.30E-12	0.020761004	-7.406020873	2.32E-06
MAP3K20	B	IAV	-0.098615032	0.075092058	0.093306627	0.055224822	-1.785701232	0.018643343
MAP3K21	B	IAV	0.290809142	0.000863362	0.001328828	0.086464864	3.363321552	0.00029529
MAP3K3	B	IAV	-0.494915853	4.17E-26	2.33E-25	0.042779397	-11.56902363	2.32E-06
MAP3K4	B	IAV	-0.07860664	0.003678216	0.005326295	0.026864712	-2.926018367	0.001376761
MAP3K5	B	IAV	0.360208876	5.06E-37	4.56E-36	0.024828293	14.50799996	2.32E-06
MAP3K6	B	IAV	-0.364522646	3.91E-06	7.28E-06	0.077594323	-4.697800468	2.32E-06
MAP3K7	B	IAV	0.017500295	0.570231927	0.609333231	0.030794363	0.568295406	0.088650699
MAP3K7CL	B	IAV	-0.044453453	0.480790549	0.521329539	0.062978169	-0.70585496	0.077298984
MAP3K8	B	IAV	0.099270522	0.000298516	0.0004791	0.027147892	3.656656683	9.65E-05
MAP3K9	B	IAV	-0.567388641	1.26E-14	4.02E-14	0.070153248	-8.087845694	2.32E-06
MAP4	B	IAV	0.131847895	1.33E-14	4.22E-14	0.016317186	8.080308222	2.32E-06
MAP4K1	B	IAV	-0.018411375	0.576573418	0.615517607	0.032938148	-0.558968123	0.089472041
MAP4K2	B	IAV	-0.593524964	1.74E-27	1.04E-26	0.04965632	-11.95265696	2.32E-06
MAP4K3	B	IAV	-0.33124105	2.48E-11	6.52E-11	0.047876816	-6.918610705	2.32E-06
MAP4K4	B	IAV	0.076500196	8.31E-06	1.51E-05	0.01688536	4.530563384	4.48E-06
MAP4K5	B	IAV	-0.084345949	0.001504036	0.002255851	0.026345695	-3.201507807	0.000532259
MAP7	B	IAV	0.354812863	1.53E-05	2.73E-05	0.080791354	4.391718242	6.59E-06
MAP7D1	B	IAV	-0.145101176	0.000407206	0.000644695	0.040611476	-3.572910713	0.000121135
MAP7D3	B	IAV	0.228638392	1.85E-08	4.04E-08	0.039611036	5.772088163	2.32E-06
MAP9	B	IAV	0.043629133	0.378868588	0.418491786	0.049510978	0.881201201	0.063991104
MAPK1	B	IAV	-0.167708598	2.07E-14	6.51E-14	0.020924441	-8.014961939	2.32E-06
MAPK10	B	IAV	0.337150365	6.52E-06	1.20E-05	0.073536984	4.584772832	4.48E-06
MAPK11	B	IAV	-0.135796355	0.087945743	0.108213195	0.079341076	-1.711551712	0.021034437
MAPK13	B	IAV	-0.578053817	5.04E-16	1.73E-15	0.067594883	-8.551739287	2.32E-06
MAPK14	B	IAV	-0.34977075	3.00E-22	1.41E-21	0.033418907	-10.46625352	2.32E-06
MAPK1IP1L	B	IAV	0.182948348	8.93E-20	3.70E-19	0.018802657	9.729919751	2.32E-06
MAPK3	B	IAV	-0.394201328	7.78E-16	2.65E-15	0.046430403	-8.490155274	2.32E-06
MAPK6	B	IAV	-0.018563002	0.67044701	0.704277435	0.043582644	-0.425926482	0.101027327
MAPK7	B	IAV	-0.186073002	0.013204796	0.018042117	0.074666302	-2.492061308	0.004808891
MAPK8	B	IAV	-0.008255492	0.784205657	0.806787876	0.030121618	-0.274072008	0.114296322
MAPK8IP3	B	IAV	-0.620683143	8.81E-45	1.14E-43	0.037578547	-16.51695415	2.32E-06
MAPK9	B	IAV	-0.268911337	2.98E-14	9.31E-14	0.033778923	-7.960920975	2.32E-06
MAPKAP1	B	IAV	0.070794304	0.001319547	0.001992862	0.021848473	3.240240359	0.000464109
MAPKAPK2	B	IAV	-0.245326188	6.06E-13	1.76E-12	0.032683567	-7.506102115	2.32E-06
MAPKAPK3	B	IAV	-0.512604159	2.83E-18	1.09E-17	0.055303737	-9.268888275	2.32E-06
MAPKAPK5	B	IAV	-0.065520885	0.070480518	0.087920628	0.036102626	-1.814850978	0.017735553
MAPKBP1	B	IAV	0.030942875	0.615351445	0.65321199	0.061523973	0.502940124	0.094522614
MAPRE1	B	IAV	0.113539864	0.000405813	0.000642673	0.031769681	3.573843339	0.000121135
MAPRE2	B	IAV	-0.108074722	4.65E-05	7.98E-05	0.02617497	-4.128933977	1.50E-05
MAPRE3	B	IAV	-0.124009331	0.142296024	0.169277423	0.084308002	-1.470908201	0.029903854
MARCKS	B	IAV	0.544826396	6.20E-43	7.29E-42	0.033963375	16.04158573	2.32E-06
MARCKSL1	B	IAV	-0.711294192	4.30E-40	4.44E-39	0.046467204	-15.30744554	2.32E-06
MARCO	B	IAV	0.600091655	1.69E-41	1.83E-40	0.038292713	15.67117101	2.32E-06
MARF1	B	IAV	-0.029665838	0.196547611	0.228818159	0.022923195	-1.294140633	0.038392629
MARK1	B	IAV	-0.490011637	1.71E-07	3.51E-07	0.091656563	-5.346170729	2.32E-06
MARK2	B	IAV	-0.154630725	6.32E-08	1.33E-07	0.027912934	-5.539751794	2.32E-06
MARK3	B	IAV	-0.042050725	0.082089442	0.10140031	0.024109486	-1.744156864	0.019960458
MARK4	B	IAV	-0.125721258	0.025854259	0.034231014	0.056155659	-2.238799458	0.008339997
MARS2	B	IAV	-0.030267331	0.662332753	0.697288157	0.069245752	-0.437100179	0.100094546
MARVELD1	B	IAV	0.415670229	2.09E-15	6.96E-15	0.049787277	8.348924701	2.32E-06
MAST2	B	IAV	-0.022684891	0.695593332	0.727273691	0.057924639	-0.39162766	0.10405514
MAST3	B	IAV	-0.634462667	2.45E-34	1.96E-33	0.045969407	-13.80184578	2.32E-06
MAST4	B	IAV	0.011622747	0.800399809	0.821546631	0.045932555	0.253039416	0.116197831
MASTL	B	IAV	1.449173117	8.22E-67	2.25E-65	0.06527342	22.20158106	2.32E-06
MAT2A	B	IAV	0.249653989	1.36E-15	4.56E-15	0.02968242	8.410836757	2.32E-06
MAT2B	B	IAV	0.333968038	6.16E-39	6.00E-38	0.022253663	15.00732899	2.32E-06
MATK	B	IAV	0.051870942	0.528215119	0.567766101	0.082149581	0.631420651	0.083387287
MATR3	B	IAV	-0.063171711	0.396434068	0.435944075	0.07439454	-0.849144443	0.066221966
MAU2	B	IAV	-0.189855704	6.25E-08	1.32E-07	0.03425847	-5.541861665	2.32E-06
MAVS	B	IAV	-0.082555112	0.03369332	0.043996531	0.038705941	-2.132879609	0.01028247
MAX	B	IAV	0.163711818	4.97E-15	1.63E-14	0.019907296	8.223709279	2.32E-06
MAZ	B	IAV	-0.777813149	9.35E-74	3.06E-72	0.032351911	-24.04226265	2.32E-06
MB21D2	B	IAV	0.555742794	2.22E-11	5.86E-11	0.080119191	6.936450363	2.32E-06
MBD1	B	IAV	-0.199991757	8.92E-10	2.13E-09	0.031661229	-6.316613893	2.32E-06
MBD2	B	IAV	-0.327431233	7.48E-41	7.95E-40	0.021118888	-15.50418924	2.32E-06
MBD3	B	IAV	-0.588202486	1.77E-26	1.01E-25	0.050390582	-11.67286543	2.32E-06
MBD4	B	IAV	-0.216681933	1.64E-17	6.09E-17	0.023997535	-9.029341412	2.32E-06
MBD5	B	IAV	0.29644239	1.57E-33	1.22E-32	0.021815692	13.58849327	2.32E-06
MBD6	B	IAV	-0.061776367	0.271665136	0.308416402	0.056102658	-1.101130843	0.049100388
MBIP	B	IAV	0.146812701	0.001360591	0.002052617	0.045435859	3.231207797	0.000482266
MBLAC2	B	IAV	-0.056584963	0.352581616	0.391753433	0.060782237	-0.930945705	0.060406496
MBNL1	B	IAV	0.182743148	9.91E-36	8.43E-35	0.01289713	14.16928837	2.32E-06
MBNL2	B	IAV	-0.232966038	2.00E-10	4.99E-10	0.035445075	-6.572592553	2.32E-06
MBNL3	B	IAV	0.30594351	3.32E-24	1.70E-23	0.027733719	11.03146346	2.32E-06
MBOAT1	B	IAV	0.390356684	3.17E-08	6.84E-08	0.068836284	5.670798339	2.32E-06
MBOAT2	B	IAV	0.658065229	1.18E-13	3.57E-13	0.084853585	7.755302588	2.32E-06
MBOAT7	B	IAV	-0.266847106	7.93E-07	1.56E-06	0.052982338	-5.036529455	2.32E-06
MBP	B	IAV	-0.485258031	1.61E-65	4.22E-64	0.022195801	-21.8626053	2.32E-06
MBTD1	B	IAV	-0.229087423	3.26E-12	9.06E-12	0.031624618	-7.243958642	2.32E-06
MBTPS1	B	IAV	-0.191681634	2.69E-09	6.24E-09	0.031306904	-6.122663257	2.32E-06
MBTPS2	B	IAV	-0.145415413	0.004932561	0.007059858	0.051364703	-2.831037719	0.001899375
MCAT	B	IAV	-0.335326814	1.30E-06	2.51E-06	0.067968455	-4.933565333	2.32E-06
MCC	B	IAV	0.187062319	0.021099243	0.028227047	0.080713375	2.317612411	0.007063905
MCCC1	B	IAV	-0.065527353	0.07184488	0.089461892	0.03628179	-1.806067271	0.018023933
MCCC2	B	IAV	-0.033385532	0.277532889	0.314467462	0.030692984	-1.087725208	0.049884989
MCEE	B	IAV	0.023222517	0.642460954	0.678489085	0.049973054	0.464700781	0.097708044
MCEMP1	B	IAV	0.701902897	5.05E-46	6.79E-45	0.041690847	16.83589936	2.32E-06
MCF2	B	IAV	0.50663129	3.23E-09	7.46E-09	0.083190997	6.089977356	2.32E-06
MCF2L2	B	IAV	0.027412713	0.749146338	0.77538565	0.085654025	0.320039987	0.110134289
MCFD2	B	IAV	0.197533111	2.56E-08	5.56E-08	0.034589381	5.710802134	2.32E-06
MCL1	B	IAV	1.041024665	8.69E-110	6.80E-108	0.030229867	34.43695808	2.32E-06
MCM2	B	IAV	-0.60323852	3.69E-18	1.41E-17	0.065335959	-9.232871634	2.32E-06
MCM3	B	IAV	0.116364382	3.68E-05	6.37E-05	0.027803688	4.185213914	8.67E-06
MCM3AP	B	IAV	-0.011984491	0.712709535	0.742653628	0.032518342	-0.368545573	0.105980626
MCM4	B	IAV	-0.399130566	4.93E-08	1.05E-07	0.071437049	-5.587164835	2.32E-06
MCM5	B	IAV	-0.156473539	3.44E-11	8.97E-11	0.022792386	-6.865167136	2.32E-06
MCM6	B	IAV	-0.488962811	1.26E-15	4.26E-15	0.058064889	-8.420972072	2.32E-06
MCM7	B	IAV	-0.162267537	0.000222589	0.000361578	0.043451919	-3.734415913	8.13E-05
MCM8	B	IAV	0.007487376	0.89807418	0.911112327	0.05840569	0.128196005	0.127880897
MCM9	B	IAV	-0.179149109	1.07E-07	2.22E-07	0.03294162	-5.438381807	2.32E-06
MCMBP	B	IAV	0.301848714	1.47E-21	6.66E-21	0.029409398	10.26368224	2.32E-06
MCOLN1	B	IAV	-0.137980269	0.044165125	0.056730486	0.068291153	-2.020470633	0.0125606
MCOLN2	B	IAV	0.584043494	9.91E-23	4.76E-22	0.055063963	10.60663752	2.32E-06
MCPH1	B	IAV	0.146900652	5.90E-08	1.25E-07	0.026455099	5.552829354	2.32E-06
MCRIP1	B	IAV	0.056805152	0.019103866	0.025657326	0.024116879	2.355410551	0.006494056
MCRIP2	B	IAV	-0.351158534	1.09E-10	2.76E-10	0.05261024	-6.674718391	2.32E-06
MCRS1	B	IAV	0.201547944	7.70E-10	1.85E-09	0.031779134	6.342147168	2.32E-06
MCTP1	B	IAV	0.579626504	5.20E-11	1.34E-10	0.085268909	6.797630104	2.32E-06
MCTP2	B	IAV	-0.178773674	1.15E-08	2.55E-08	0.030508094	-5.859876814	2.32E-06
MCTS1	B	IAV	-0.046807729	0.071787029	0.089409896	0.025911632	-1.806436909	0.018015476
MCU	B	IAV	-0.023814462	0.573524973	0.612498652	0.042265758	-0.563445748	0.089084486
MCUB	B	IAV	0.19538326	9.89E-17	3.52E-16	0.022251413	8.780712343	2.32E-06
MCUR1	B	IAV	-0.016983528	0.662123679	0.697134104	0.038829362	-0.4373888	0.100075458
MDC1	B	IAV	0.188558405	9.81E-05	0.000164066	0.047797429	3.944948709	3.55E-05
MDFIC	B	IAV	-0.418101914	2.16E-42	2.46E-41	0.026292702	-15.90182357	2.32E-06
MDH1	B	IAV	0.098514916	7.71E-07	1.52E-06	0.019538062	5.042205148	2.32E-06
MDH2	B	IAV	-0.200905393	1.44E-23	7.20E-23	0.018519153	-10.84851975	2.32E-06
MDK	B	IAV	0.636873688	1.12E-13	3.40E-13	0.082041237	7.762848455	2.32E-06
MDM1	B	IAV	0.078510735	0.090695991	0.111375238	0.046268678	1.696844141	0.021558575
MDM2	B	IAV	-0.066220902	0.062507915	0.078601793	0.035427681	-1.869185365	0.016255079
MDM4	B	IAV	0.188095105	2.06E-22	9.71E-22	0.017889616	10.51420607	2.32E-06
MDN1	B	IAV	0.087087398	0.004495615	0.006454422	0.030435975	2.86133097	0.001725184
MDP1	B	IAV	-0.48556817	4.12E-11	1.07E-10	0.071031968	-6.835910413	2.32E-06
ME1	B	IAV	0.676986208	2.18E-19	8.86E-19	0.070430575	9.61210674	2.32E-06
ME2	B	IAV	0.116413766	2.68E-05	4.69E-05	0.027321175	4.26093548	8.67E-06
MEA1	B	IAV	-0.141373211	5.67E-08	1.20E-07	0.025424512	-5.560508408	2.32E-06
MEAF6	B	IAV	-0.249492972	4.95E-25	2.64E-24	0.022144429	-11.26662499	2.32E-06
MECP2	B	IAV	-0.059845846	0.051367861	0.065437779	0.030600691	-1.955702452	0.014067555
MECR	B	IAV	0.086551742	0.130485987	0.156484598	0.057089499	1.516071132	0.028094179
MED1	B	IAV	-0.030008553	0.353673594	0.392848875	0.03230778	-0.928833626	0.060533276
MED10	B	IAV	0.165887794	1.44E-15	4.83E-15	0.019742652	8.402508287	2.32E-06
MED11	B	IAV	0.051955094	0.144194422	0.171352323	0.03549035	1.463921704	0.03017296
MED12	B	IAV	0.265497444	6.03E-09	1.37E-08	0.044416553	5.977443646	2.32E-06
MED12L	B	IAV	0.384436825	2.88E-07	5.83E-07	0.073334283	5.242252424	2.32E-06
MED13	B	IAV	0.267161698	4.63E-23	2.25E-22	0.024962176	10.70266083	2.32E-06
MED13L	B	IAV	-0.006088729	0.743568093	0.770760806	0.018596405	-0.327414288	0.109544585
MED14	B	IAV	-0.045178438	0.137240748	0.163754505	0.03032374	-1.48987025	0.029116618
MED15	B	IAV	-0.075996521	0.014184447	0.019330724	0.030817301	-2.466034264	0.005130913
MED16	B	IAV	-0.376908631	9.43E-16	3.19E-15	0.044537188	-8.462784601	2.32E-06
MED17	B	IAV	-0.148388462	0.000155288	0.000255313	0.038763394	-3.828056494	5.57E-05
MED18	B	IAV	0.376057827	3.45E-13	1.02E-12	0.04952925	7.592641236	2.32E-06
MED19	B	IAV	-0.082260505	0.024325973	0.03231925	0.036355926	-2.262643668	0.007925641
MED20	B	IAV	-0.065481745	0.282362622	0.319451287	0.060809401	-1.076835892	0.050538192
MED21	B	IAV	0.065330997	0.067764888	0.084758915	0.035646241	1.832759766	0.017251241
MED22	B	IAV	-0.076533666	0.249139936	0.285028195	0.066289577	-1.154535446	0.045930854
MED23	B	IAV	0.092652591	0.003267638	0.00474846	0.031263043	2.963645908	0.001213933
MED24	B	IAV	-0.22411576	1.77E-07	3.64E-07	0.041978431	-5.338831236	2.32E-06
MED25	B	IAV	-0.045022699	0.232716473	0.267516749	0.037655444	-1.195649132	0.043510573
MED26	B	IAV	0.550663633	2.68E-12	7.49E-12	0.07569544	7.274726596	2.32E-06
MED27	B	IAV	0.21393295	3.12E-07	6.30E-07	0.04093528	5.226126422	2.32E-06
MED28	B	IAV	0.330488317	1.82E-30	1.24E-29	0.025884967	12.7675773	2.32E-06
MED29	B	IAV	-0.323011654	7.32E-17	2.62E-16	0.036611187	-8.822758378	2.32E-06
MED30	B	IAV	-0.045097615	0.13488828	0.161259273	0.03008756	-1.498879117	0.028801262
MED31	B	IAV	0.136939583	0.000423189	0.000669427	0.038440087	3.562416087	0.00012884
MED4	B	IAV	0.001912988	0.928662177	0.937521847	0.021350672	0.089598507	0.131227005
MED6	B	IAV	-0.066579127	0.100858523	0.122971474	0.040462825	-1.645439406	0.023398322
MED7	B	IAV	-0.147077667	0.000120567	0.000200212	0.037782141	-3.892782763	4.37E-05
MED8	B	IAV	-0.118488451	0.001721019	0.002568813	0.037481825	-3.1612242	0.000587708
MED9	B	IAV	0.128185759	0.014422954	0.019631685	0.05210931	2.459939644	0.005207205
MEF2A	B	IAV	0.47329747	5.67E-77	2.01E-75	0.019001297	24.90869307	2.32E-06
MEF2C	B	IAV	-0.079840294	4.29E-06	7.96E-06	0.017069765	-4.677293032	2.32E-06
MEF2D	B	IAV	-0.072418315	0.067130703	0.084034389	0.039421471	-1.837027228	0.01715688
MEFV	B	IAV	0.762005472	1.35E-48	1.99E-47	0.043552573	17.49622188	2.32E-06
MEGF6	B	IAV	-0.187356891	0.012891636	0.01764896	0.074920476	-2.500743469	0.004706756
MEGF8	B	IAV	0.458435234	1.54E-09	3.64E-09	0.073696349	6.22059629	2.32E-06
MEGF9	B	IAV	0.239756479	8.69E-10	2.08E-09	0.037929916	6.32103908	2.32E-06
MEI1	B	IAV	-0.625277952	1.50E-30	1.03E-29	0.048887706	-12.79008581	2.32E-06
MELTF	B	IAV	0.150924727	0.047772555	0.061081801	0.075956075	1.987000079	0.013325504
MEMO1	B	IAV	-0.399916284	1.24E-19	5.13E-19	0.041287519	-9.686130218	2.32E-06
MEN1	B	IAV	-0.474832768	6.00E-19	2.39E-18	0.050102654	-9.47719795	2.32E-06
MEPCE	B	IAV	-0.05819556	0.258158197	0.294073788	0.051374724	-1.132766393	0.047200458
MERTK	B	IAV	0.444427946	1.55E-11	4.11E-11	0.063530069	6.995552683	2.32E-06
MESD	B	IAV	0.122447771	1.47E-06	2.83E-06	0.024952962	4.907143684	2.32E-06
MEST	B	IAV	0.115644053	0.170713452	0.200804273	0.084227724	1.372992734	0.034342643
MET	B	IAV	-0.354817918	9.63E-05	0.000161296	0.089840619	-3.949415343	3.36E-05
METAP1	B	IAV	-0.027229874	0.397393785	0.436869729	0.032132747	-0.847418175	0.066309864
METAP1D	B	IAV	0.027868706	0.618687858	0.656377427	0.055939341	0.498195116	0.094880982
METAP2	B	IAV	-0.187187173	6.14E-17	2.21E-16	0.021157947	-8.847132932	2.32E-06
METRN	B	IAV	-0.602329815	2.46E-22	1.16E-21	0.057409983	-10.49172608	2.32E-06
METRNL	B	IAV	-0.877185741	3.57E-23	1.75E-22	0.08171047	-10.73529184	2.32E-06
METTL1	B	IAV	0.236553648	0.000871166	0.001340283	0.070387194	3.360748399	0.000301038
METTL13	B	IAV	-0.159636838	0.000115784	0.000192557	0.040900475	-3.903055885	4.17E-05
METTL14	B	IAV	0.300315674	8.03E-18	3.03E-17	0.032903608	9.127135025	2.32E-06
METTL15	B	IAV	0.44573875	4.41E-37	3.99E-36	0.030690513	14.52366573	2.32E-06
METTL16	B	IAV	0.106835972	8.49E-05	0.000142585	0.026835246	3.981181045	2.95E-05
METTL17	B	IAV	0.199837577	4.66E-14	1.44E-13	0.025313614	7.894470504	2.32E-06
METTL18	B	IAV	0.110124246	0.015384315	0.020876298	0.045202447	2.436245235	0.005480658
METTL21A	B	IAV	-0.152943225	1.55E-05	2.76E-05	0.034847685	-4.38890636	6.59E-06
METTL22	B	IAV	0.191645434	0.000444367	0.000701729	0.053998791	3.54906897	0.000132578
METTL23	B	IAV	-0.1494062	1.81E-07	3.72E-07	0.028007871	-5.334436058	2.32E-06
METTL24	B	IAV	0.301555222	2.16E-06	4.09E-06	0.062482823	4.826209973	2.32E-06
METTL25	B	IAV	0.222754794	1.24E-07	2.56E-07	0.041178421	5.409503063	2.32E-06
METTL26	B	IAV	0.018383352	0.450755202	0.491061971	0.024346247	0.755079521	0.073471845
METTL2A	B	IAV	0.084719213	0.111319734	0.134771509	0.053059342	1.596687965	0.025089702
METTL2B	B	IAV	-0.487106504	6.13E-20	2.57E-19	0.049809009	-9.779486048	2.32E-06
METTL3	B	IAV	0.038736333	0.257581517	0.293507152	0.034154735	1.134142388	0.047129226
METTL4	B	IAV	0.818405182	1.60E-53	2.87E-52	0.043628148	18.75865069	2.32E-06
METTL5	B	IAV	0.084942138	0.000557504	0.000873192	0.024362912	3.486534701	0.000170916
METTL6	B	IAV	0.108142065	0.006341972	0.008963956	0.03935816	2.747640271	0.002433841
METTL8	B	IAV	-0.129519319	5.39E-05	9.20E-05	0.031643823	-4.093036451	1.91E-05
METTL9	B	IAV	-0.218447506	5.54E-17	2.00E-16	0.024651412	-8.861460133	2.32E-06
MEX3C	B	IAV	-0.249401307	3.01E-14	9.40E-14	0.03133401	-7.959444384	2.32E-06
MEX3D	B	IAV	0.019211782	0.807469134	0.827952091	0.07877117	0.243893569	0.117010525
MFAP1	B	IAV	0.006149476	0.839835749	0.857666821	0.03040268	0.202267571	0.120926298
MFAP3	B	IAV	0.604227996	3.17E-27	1.88E-26	0.05085785	11.88072235	2.32E-06
MFF	B	IAV	0.045018739	0.037587608	0.048732312	0.021560862	2.08798423	0.011158981
MFGE8	B	IAV	0.522107161	7.36E-10	1.77E-09	0.082222184	6.349954927	2.32E-06
MFHAS1	B	IAV	-0.74141254	2.04E-38	1.95E-37	0.049852514	-14.87211946	2.32E-06
MFN1	B	IAV	0.645976358	4.18E-53	7.42E-52	0.034633504	18.65177612	2.32E-06
MFN2	B	IAV	-0.308148789	1.83E-09	4.28E-09	0.049772878	-6.191098536	2.32E-06
MFNG	B	IAV	-0.382135218	3.33E-20	1.41E-19	0.03875879	-9.859317479	2.32E-06
MFSD1	B	IAV	-0.060713176	0.073699218	0.091657938	0.033835813	-1.794346593	0.018362088
MFSD11	B	IAV	0.103169564	0.005264932	0.007510175	0.036720547	2.809586835	0.002064539
MFSD12	B	IAV	-0.405871954	2.04E-21	9.19E-21	0.039707136	-10.22163771	2.32E-06
MFSD2A	B	IAV	0.609241066	2.64E-11	6.93E-11	0.088187067	6.908508058	2.32E-06
MFSD6	B	IAV	0.113014566	0.001117432	0.001701258	0.034362224	3.288918882	0.000402823
MFSD8	B	IAV	0.05618767	0.122821834	0.147835922	0.036317757	1.547112882	0.026860016
MGA	B	IAV	0.066458373	0.020011791	0.026821594	0.028427709	2.337802615	0.006739632
MGAM	B	IAV	0.37462773	2.10E-10	5.22E-10	0.057070191	6.564332817	2.32E-06
MGAT1	B	IAV	0.031629209	0.320441553	0.358696967	0.031785219	0.995091732	0.055927242
MGAT2	B	IAV	-0.330704871	1.56E-13	4.68E-13	0.042872643	-7.713657164	2.32E-06
MGAT3	B	IAV	0.131719004	0.099533748	0.121489561	0.079737993	1.651897651	0.023176007
MGAT4A	B	IAV	-0.339922989	1.79E-08	3.92E-08	0.058830973	-5.777959625	2.32E-06
MGAT4B	B	IAV	-0.816076706	1.13E-52	1.97E-51	0.044014653	-18.54102317	2.32E-06
MGAT5	B	IAV	-0.669290541	1.79E-43	2.16E-42	0.041364444	-16.18033435	2.32E-06
MGAT5B	B	IAV	-0.456310564	1.45E-08	3.19E-08	0.078438468	-5.81743341	2.32E-06
MGLL	B	IAV	-0.735554338	2.71E-15	8.97E-15	0.088498212	-8.311516376	2.32E-06
MGME1	B	IAV	-0.115110563	0.001502926	0.00225449	0.035952643	-3.201727376	0.000532259
MGMT	B	IAV	-0.116397682	1.92E-05	3.40E-05	0.026829281	-4.338457019	6.59E-06
MGRN1	B	IAV	-0.174118943	1.77E-05	3.15E-05	0.039957291	-4.35762634	6.59E-06
MGST1	B	IAV	0.528082048	1.18E-10	2.99E-10	0.079281156	6.660877251	2.32E-06
MGST2	B	IAV	-0.159436564	0.040229626	0.05194554	0.077406098	-2.05974165	0.011706361
MGST3	B	IAV	-0.131355734	5.16E-06	9.54E-06	0.028330706	-4.636514742	4.48E-06
MIA3	B	IAV	0.546066823	8.00E-61	1.83E-59	0.026456269	20.64035647	2.32E-06
MIB1	B	IAV	-0.237241357	1.60E-11	4.25E-11	0.03394092	-6.98983293	2.32E-06
MIB2	B	IAV	-0.623141849	2.94E-26	1.66E-25	0.05366675	-11.61132087	2.32E-06
MICA	B	IAV	0.530827296	2.20E-14	6.93E-14	0.066306023	8.005717659	2.32E-06
MICAL1	B	IAV	-0.090915687	0.010902706	0.015031638	0.035503894	-2.560724384	0.004029298
MICAL2	B	IAV	0.465712971	1.44E-14	4.58E-14	0.057722259	8.068169554	2.32E-06
MICAL3	B	IAV	-0.09217658	0.000801477	0.001236492	0.027234681	-3.384529454	0.000272848
MICALL1	B	IAV	-0.38079656	1.75E-09	4.12E-09	0.061435835	-6.198280818	2.32E-06
MICALL2	B	IAV	0.444154244	5.23E-14	1.61E-13	0.056383727	7.877348132	2.32E-06
MICB	B	IAV	0.872152545	1.35E-46	1.84E-45	0.051354431	16.98300467	2.32E-06
MICU1	B	IAV	0.239277949	2.23E-17	8.19E-17	0.026623909	8.987333446	2.32E-06
MICU2	B	IAV	0.058215959	0.003162091	0.004602304	0.019574858	2.974016976	0.001162899
MICU3	B	IAV	-0.215079964	3.46E-07	6.98E-07	0.04131932	-5.205312323	2.32E-06
MID1IP1	B	IAV	-0.481991327	4.47E-20	1.88E-19	0.049078139	-9.820896606	2.32E-06
MID2	B	IAV	0.029298088	0.727065297	0.755345724	0.083867628	0.349337269	0.107602522
MIDN	B	IAV	-0.803263958	4.86E-48	7.00E-47	0.046289119	-17.35319177	2.32E-06
MIEF1	B	IAV	-0.43258942	1.67E-16	5.88E-16	0.049681499	-8.707253843	2.32E-06
MIEF2	B	IAV	-0.355192699	3.27E-06	6.13E-06	0.074990464	-4.736504855	2.32E-06
MIEN1	B	IAV	-0.051713919	0.027636537	0.036469069	0.023373603	-2.212492427	0.00877571
MIER1	B	IAV	0.251269303	1.15E-25	6.29E-25	0.021953159	11.44570153	2.32E-06
MIER2	B	IAV	0.149163222	0.0365687	0.047499979	0.071052741	2.099331009	0.010943614
MIER3	B	IAV	0.228431768	2.39E-05	4.20E-05	0.053272387	4.287995708	6.59E-06
MIF	B	IAV	-0.196583184	9.79E-17	3.49E-16	0.022384469	-8.78212391	2.32E-06
MIF4GD	B	IAV	-0.323589901	2.77E-21	1.24E-20	0.03177991	-10.18221563	2.32E-06
MIGA1	B	IAV	-0.23675489	2.41E-11	6.34E-11	0.034195718	-6.92352445	2.32E-06
MIGA2	B	IAV	-0.330585617	1.10E-08	2.44E-08	0.056335214	-5.868187834	2.32E-06
MIIP	B	IAV	-0.301560059	5.95E-15	1.94E-14	0.036787334	-8.197388277	2.32E-06
MILR1	B	IAV	1.755967662	4.02E-77	1.44E-75	0.070381975	24.94911019	2.32E-06
MINDY1	B	IAV	-0.123013619	0.123743528	0.148816359	0.079708123	-1.543300911	0.027013246
MINDY2	B	IAV	0.503255355	1.19E-33	9.32E-33	0.036950039	13.61988701	2.32E-06
MINDY3	B	IAV	0.502802725	1.15E-25	6.29E-25	0.043928821	11.44585057	2.32E-06
MINK1	B	IAV	-0.365581481	2.31E-13	6.90E-13	0.047766794	-7.653464847	2.32E-06
MINPP1	B	IAV	-0.077043032	0.141432984	0.168394972	0.052264165	-1.474108159	0.029787616
MIOS	B	IAV	0.101266311	0.000493701	0.000776325	0.028767573	3.520154863	0.000147925
MIPEP	B	IAV	-0.298415554	2.10E-10	5.21E-10	0.045457737	-6.564681331	2.32E-06
MIS12	B	IAV	0.538036841	1.12E-29	7.41E-29	0.042858636	12.55375546	2.32E-06
MIS18A	B	IAV	-0.143388901	0.002512912	0.003693249	0.047077403	-3.045811619	0.000923572
MIS18BP1	B	IAV	-0.092347424	3.05E-05	5.31E-05	0.021830123	-4.230275086	8.67E-06
MISP3	B	IAV	0.368249752	5.52E-10	1.34E-09	0.05754173	6.399698967	2.32E-06
MITD1	B	IAV	0.081065502	0.000576265	0.000902068	0.023312546	3.477333715	0.000180611
MITF	B	IAV	0.360762981	9.00E-06	1.63E-05	0.079947703	4.512487135	4.48E-06
MKKS	B	IAV	-0.448072656	7.28E-17	2.61E-16	0.050781791	-8.823490601	2.32E-06
MKLN1	B	IAV	0.118117787	3.39E-09	7.82E-09	0.019423399	6.081211071	2.32E-06
MKNK1	B	IAV	0.199969471	2.52E-06	4.77E-06	0.041724036	4.792668405	2.32E-06
MKNK2	B	IAV	-0.705630224	5.63E-65	1.45E-63	0.032486455	-21.7207518	2.32E-06
MKRN1	B	IAV	0.052208706	0.038995684	0.05044604	0.025188393	2.072728758	0.011470175
MKRN2	B	IAV	-0.326292277	2.40E-14	7.53E-14	0.040821965	-7.993056654	2.32E-06
MKS1	B	IAV	-0.224381373	0.002284645	0.003370693	0.072965449	-3.07517294	0.00083449
MLC1	B	IAV	0.67959996	3.00E-55	5.71E-54	0.035391392	19.20240804	2.32E-06
MLEC	B	IAV	-0.175117439	1.13E-09	2.69E-09	0.027908716	-6.274650576	2.32E-06
MLF2	B	IAV	-0.113562497	5.70E-09	1.29E-08	0.018966311	-5.987590163	2.32E-06
MLH1	B	IAV	-0.151539272	0.00022282	0.000361899	0.040582066	-3.734143873	8.13E-05
MLH3	B	IAV	-0.224797205	1.18E-05	2.12E-05	0.050505344	-4.450958826	4.48E-06
MLKL	B	IAV	1.646019067	3.22E-74	1.08E-72	0.068111448	24.16655533	2.32E-06
MLLT1	B	IAV	0.060249913	0.310237755	0.348292583	0.059281801	1.016330669	0.054547779
MLLT10	B	IAV	-0.011612237	0.715630385	0.745148276	0.03184693	-0.364626583	0.106294284
MLLT11	B	IAV	0.503644598	1.32E-09	3.12E-09	0.080601399	6.248583843	2.32E-06
MLLT3	B	IAV	0.645743356	7.52E-32	5.46E-31	0.04914349	13.13995721	2.32E-06
MLLT6	B	IAV	0.384428087	1.72E-21	7.79E-21	0.037530241	10.24315532	2.32E-06
MLST8	B	IAV	-0.292036002	8.42E-12	2.28E-11	0.041171504	-7.093158528	2.32E-06
MLX	B	IAV	-0.184663112	1.05E-08	2.34E-08	0.031426587	-5.876015498	2.32E-06
MLXIP	B	IAV	-0.136183341	0.001060807	0.001618375	0.041217385	-3.304026688	0.000378835
MLYCD	B	IAV	-0.007828861	0.884438369	0.899084604	0.053821085	-0.145460847	0.126371048
MMAA	B	IAV	0.650979001	8.90E-18	3.35E-17	0.071434056	9.113006263	2.32E-06
MMAB	B	IAV	-0.082920559	0.036949242	0.047960634	0.039579049	-2.095061935	0.011027117
MMADHC	B	IAV	0.157533067	2.29E-12	6.43E-12	0.021581125	7.299576248	2.32E-06
MMD	B	IAV	0.711034173	2.13E-42	2.42E-41	0.044708933	15.90362649	2.32E-06
MME	B	IAV	0.107558037	0.250506921	0.286326756	0.093431185	1.151200607	0.046099077
MMGT1	B	IAV	0.230284396	3.25E-11	8.47E-11	0.033497262	6.874722921	2.32E-06
MMP11	B	IAV	-0.247941184	0.002858717	0.004178269	0.082490406	-3.005697216	0.001057519
MMP14	B	IAV	0.786351463	3.58E-23	1.76E-22	0.073252745	10.73477127	2.32E-06
MMP17	B	IAV	-0.039313698	0.623266347	0.660604062	0.079954339	-0.491701869	0.095443229
MMP19	B	IAV	0.670721251	8.46E-22	3.89E-21	0.06490227	10.33432646	2.32E-06
MMP2	B	IAV	0.921621098	5.59E-72	1.74E-70	0.039105255	23.56770485	2.32E-06
MMP23B	B	IAV	0.693981	1.50E-48	2.20E-47	0.039692065	17.48412448	2.32E-06
MMP24	B	IAV	0.068307936	0.391159625	0.430826189	0.07955018	0.858677333	0.065596186
MMP24OS	B	IAV	-0.082921472	0.001172378	0.001781495	0.02532012	-3.274924135	0.000421164
MMP25	B	IAV	0.934322192	7.63E-49	1.14E-47	0.053209155	17.55942558	2.32E-06
MMP28	B	IAV	0.415881358	2.90E-07	5.87E-07	0.079355074	5.240765804	2.32E-06
MMP9	B	IAV	0.513818611	9.10E-13	2.61E-12	0.069031241	7.443276487	2.32E-06
MMS19	B	IAV	-0.192995485	7.92E-07	1.56E-06	0.038318979	-5.03655075	2.32E-06
MMS22L	B	IAV	0.005350922	0.905934552	0.917746062	0.045246564	0.118261394	0.128637171
MN1	B	IAV	0.604600808	2.12E-35	1.78E-34	0.04293283	14.08248215	2.32E-06
MNAT1	B	IAV	0.204750935	1.01E-11	2.73E-11	0.028985611	7.063882061	2.32E-06
MNDA	B	IAV	2.947615691	1.58E-126	2.02E-124	0.073810072	39.93514186	2.32E-06
MNS1	B	IAV	-0.085650974	0.288791189	0.325993995	0.080609891	-1.062536778	0.051491394
MNT	B	IAV	-0.468856452	6.13E-10	1.48E-09	0.073472376	-6.381397678	2.32E-06
MOAP1	B	IAV	-0.162029045	0.001364407	0.002057816	0.050157878	-3.230380796	0.000482266
MOB1A	B	IAV	0.283439931	1.54E-38	1.48E-37	0.019018027	14.90375029	2.32E-06
MOB1B	B	IAV	0.282379768	3.14E-12	8.73E-12	0.038948705	7.250042522	2.32E-06
MOB2	B	IAV	-0.140138064	1.45E-05	2.59E-05	0.031823958	-4.403539802	4.48E-06
MOB3A	B	IAV	-0.77467707	1.14E-46	1.55E-45	0.045564513	-17.00176341	2.32E-06
MOB3B	B	IAV	0.043452469	0.432705158	0.472370506	0.055314017	0.785559814	0.071069731
MOB3C	B	IAV	0.905879381	9.33E-32	6.75E-31	0.069072881	13.1148341	2.32E-06
MOB4	B	IAV	-0.372619714	2.29E-19	9.30E-19	0.038792607	-9.605431119	2.32E-06
MOCS2	B	IAV	0.126739079	0.000845728	0.00130259	0.037616781	3.369216478	0.00029529
