## Supplemental Table 3 for "Genetic ancestry shapes context-dependent immune regulation across Indigenous South American populations" (part 6 of 14)

genes	celltype	condition	betas	pvals	fdrs	Ses	t_stat	qvalue
MOCS3	B	IAV	0.361070129	1.11E-08	2.46E-08	0.061548752	5.866408596	2.32E-06
MOGS	B	IAV	-0.408527761	1.44E-27	8.61E-27	0.034112752	-11.97580781	2.32E-06
MON1A	B	IAV	-0.188195777	0.009276514	0.012867709	0.071898187	-2.617531597	0.003515443
MON1B	B	IAV	-0.018492005	0.630907961	0.668066173	0.038452078	-0.480910412	0.096376292
MON2	B	IAV	0.079458892	0.000304287	0.000487658	0.021760397	3.651536933	9.84E-05
MORC2	B	IAV	0.242794021	0.000881736	0.00135617	0.072318299	3.357297169	0.000306743
MORC3	B	IAV	0.652422519	1.42E-95	7.91E-94	0.021650461	30.13434823	2.32E-06
MORC4	B	IAV	0.497401118	3.72E-09	8.56E-09	0.082018474	6.064501016	2.32E-06
MORF4L1	B	IAV	-0.022733833	0.10386396	0.126441597	0.013938279	-1.631035865	0.023901447
MORF4L2	B	IAV	0.011437216	0.695975186	0.727604469	0.02924293	0.391110468	0.104101736
MORN1	B	IAV	0.227038679	0.000729031	0.001130533	0.066553135	3.411389693	0.000235355
MORN2	B	IAV	0.222532802	0.009549163	0.013236122	0.085346152	2.607414573	0.003607572
MORN3	B	IAV	-0.387456226	3.42E-06	6.40E-06	0.081974077	-4.726570135	2.32E-06
MOSMO	B	IAV	0.038547333	0.253348003	0.289306234	0.033686086	1.144310225	0.04652051
MOSPD1	B	IAV	0.108043089	0.10945679	0.13272666	0.067312593	1.605094739	0.024793122
MOSPD2	B	IAV	0.151335216	0.00013841	0.000228748	0.039230474	3.85759334	4.97E-05
MOSPD3	B	IAV	-0.38608198	2.42E-12	6.80E-12	0.052956077	-7.290607687	2.32E-06
MOV10	B	IAV	1.803087601	4.06E-86	1.79E-84	0.065740276	27.42744186	2.32E-06
MOXD1	B	IAV	0.76225066	6.44E-40	6.59E-39	0.04994411	15.262073	2.32E-06
MPC1	B	IAV	0.279785021	2.16E-15	7.20E-15	0.033532278	8.343752247	2.32E-06
MPC2	B	IAV	-0.121384022	0.00014106	0.000232955	0.03150592	-3.852736986	5.18E-05
MPDU1	B	IAV	-0.185114388	7.44E-06	1.36E-05	0.040637738	-4.555233598	4.48E-06
MPEG1	B	IAV	0.948595213	7.78E-60	1.72E-58	0.046534878	20.38460721	2.32E-06
MPG	B	IAV	-0.305609978	1.47E-26	8.40E-26	0.026130164	-11.69567792	2.32E-06
MPHOSPH10	B	IAV	0.033181867	0.232033732	0.266886832	0.027711545	1.197402259	0.043432633
MPHOSPH6	B	IAV	-0.371105926	2.55E-15	8.46E-15	0.044603943	-8.320025115	2.32E-06
MPHOSPH8	B	IAV	0.200910865	1.60E-25	8.70E-25	0.017615519	11.40533358	2.32E-06
MPHOSPH9	B	IAV	-0.06681275	0.162274333	0.191424792	0.047700012	-1.400686246	0.033048767
MPI	B	IAV	0.044485281	0.325365671	0.363622809	0.045162663	0.985001278	0.05653953
MPLKIP	B	IAV	0.058985027	0.027905335	0.03680192	0.02670633	2.208653369	0.008835016
MPND	B	IAV	-0.388403089	1.07E-11	2.88E-11	0.055052776	-7.055104498	2.32E-06
MPP1	B	IAV	-0.059718936	0.442387904	0.482466824	0.077645798	-0.769120003	0.072396635
MPP7	B	IAV	-0.58122344	7.46E-18	2.82E-17	0.063610633	-9.137205736	2.32E-06
MPPE1	B	IAV	-0.411182622	3.28E-22	1.54E-21	0.039328839	-10.45498999	2.32E-06
MPRIP	B	IAV	-0.513503849	1.15E-38	1.11E-37	0.034379269	-14.93643873	2.32E-06
MPST	B	IAV	-0.306312854	1.79E-11	4.73E-11	0.043934689	-6.972004677	2.32E-06
MPV17	B	IAV	0.043561249	0.166839453	0.196538716	0.031439135	1.385574015	0.033712454
MPV17L2	B	IAV	-0.313434563	1.40E-06	2.70E-06	0.063733271	-4.917911139	2.32E-06
MPZL1	B	IAV	-0.464938403	2.47E-21	1.11E-20	0.045595011	-10.1971333	2.32E-06
MPZL2	B	IAV	0.620106117	3.01E-47	4.20E-46	0.036157213	17.15027424	2.32E-06
MPZL3	B	IAV	-0.14606738	0.064754081	0.081233215	0.0788138	-1.853322392	0.016715339
MR1	B	IAV	0.232871908	3.80E-08	8.14E-08	0.041313042	5.636764915	2.32E-06
MRAS	B	IAV	0.717807232	1.14E-22	5.46E-22	0.067788357	10.58894572	2.32E-06
MRC1	B	IAV	0.419710702	5.12E-09	1.17E-08	0.069869069	6.00710311	2.32E-06
MRC2	B	IAV	0.570331867	2.47E-20	1.05E-19	0.057617606	9.89856926	2.32E-06
MRE11	B	IAV	0.091790987	0.001408973	0.002120425	0.028498737	3.22087914	0.000487014
MREG	B	IAV	0.074720176	0.243677276	0.279267479	0.0639732	1.167991843	0.045107207
MRFAP1	B	IAV	0.042120936	0.107491533	0.130528789	0.026095822	1.61408731	0.024485646
MRFAP1L1	B	IAV	0.065079091	0.015698882	0.02129016	0.026795012	2.428776387	0.005585497
MRGBP	B	IAV	-0.151618971	0.0003436	0.000547424	0.041896266	-3.618913706	0.000105852
MRI1	B	IAV	-0.163048509	0.000771631	0.001193927	0.048021692	-3.395309551	0.000256108
MRM1	B	IAV	-0.644861533	2.76E-24	1.42E-23	0.058335776	-11.05430629	2.32E-06
MRM2	B	IAV	-0.152317208	7.15E-05	0.000120669	0.037852988	-4.023915093	2.75E-05
MRM3	B	IAV	-0.017825303	0.731910146	0.75995268	0.051986367	-0.342884173	0.108225927
MRNIP	B	IAV	-0.071075792	0.08899441	0.10941477	0.041664679	-1.705900404	0.021256369
MROH1	B	IAV	-0.21176064	0.000106932	0.000178369	0.053976849	-3.923175256	3.55E-05
MROH8	B	IAV	0.142583381	0.076235196	0.094578971	0.080161409	1.778703529	0.018841392
MRPL1	B	IAV	0.01476593	0.608394007	0.646505912	0.02879069	0.5128717	0.093654388
MRPL10	B	IAV	-0.043397448	0.216535728	0.250148521	0.035047945	-1.238230899	0.041177824
MRPL11	B	IAV	-0.030019307	0.240061064	0.275321891	0.025504559	-1.1770173	0.04455
MRPL12	B	IAV	0.107292484	0.176159803	0.206707316	0.0791439	1.355663338	0.035204125
MRPL13	B	IAV	0.081733663	0.002819913	0.00412481	0.027154316	3.00996954	0.001042121
MRPL14	B	IAV	0.101050976	0.000654588	0.001019359	0.029360587	3.441721936	0.000208882
MRPL15	B	IAV	-0.351616511	5.91E-21	2.60E-20	0.034867269	-10.08442941	2.32E-06
MRPL16	B	IAV	0.104773951	0.00022433	0.000364192	0.0280717	3.73236923	8.13E-05
MRPL17	B	IAV	0.401908837	6.83E-26	3.79E-25	0.034921436	11.50894346	2.32E-06
MRPL18	B	IAV	-0.047953963	0.087970762	0.108231994	0.028020047	-1.71141625	0.021044454
MRPL19	B	IAV	0.011366518	0.714075612	0.743867816	0.030995765	0.366711964	0.106155958
MRPL2	B	IAV	-0.274353123	1.16E-12	3.31E-12	0.037047338	-7.405474661	2.32E-06
MRPL20	B	IAV	-0.07463084	0.000467839	0.000737483	0.021112239	-3.534956135	0.000134366
MRPL21	B	IAV	-0.122618047	2.78E-05	4.86E-05	0.028837475	-4.252038206	8.67E-06
MRPL22	B	IAV	0.00751815	0.780803642	0.804032369	0.026994603	0.27850565	0.113933393
MRPL23	B	IAV	1.484201408	9.77E-95	5.32E-93	0.049655698	29.88985104	2.32E-06
MRPL24	B	IAV	-0.185100815	1.20E-07	2.48E-07	0.034175543	-5.416177734	2.32E-06
MRPL27	B	IAV	0.167960965	7.81E-07	1.53E-06	0.033328037	5.039629697	2.32E-06
MRPL28	B	IAV	-0.150542757	1.29E-07	2.67E-07	0.027870121	-5.401582565	2.32E-06
MRPL3	B	IAV	-0.08553902	0.004180399	0.006022875	0.029650633	-2.884896884	0.001595689
MRPL30	B	IAV	-1.049163689	5.38E-37	4.83E-36	0.07235022	-14.50118166	2.32E-06
MRPL32	B	IAV	0.199998545	1.67E-08	3.67E-08	0.034539386	5.79044876	2.32E-06
MRPL33	B	IAV	0.210579394	1.58E-16	5.56E-16	0.02416241	8.715165283	2.32E-06
MRPL34	B	IAV	-0.146890888	2.98E-07	6.01E-07	0.028054754	-5.235864425	2.32E-06
MRPL35	B	IAV	-0.061627471	0.099525577	0.121489561	0.037306172	-1.651937697	0.023176007
MRPL36	B	IAV	0.038363746	0.263288552	0.299518696	0.03423445	1.120618162	0.047869633
MRPL37	B	IAV	-0.224399544	6.89E-13	1.99E-12	0.029974091	-7.486450393	2.32E-06
MRPL38	B	IAV	-0.602130221	2.48E-33	1.91E-32	0.044486261	-13.53519514	2.32E-06
MRPL39	B	IAV	0.074826729	0.02531056	0.033543134	0.033298676	2.247138227	0.008181727
MRPL4	B	IAV	-0.17450311	7.28E-09	1.64E-08	0.029361919	-5.943178046	2.32E-06
MRPL40	B	IAV	0.053236086	0.074448114	0.092547885	0.02974612	1.789681687	0.018503558
MRPL41	B	IAV	0.147173794	3.30E-09	7.62E-09	0.024182266	6.08602173	2.32E-06
MRPL42	B	IAV	0.20491296	1.64E-13	4.93E-13	0.026591814	7.705866199	2.32E-06
MRPL43	B	IAV	-0.084212119	0.00032621	0.000520839	0.023180494	-3.63288721	0.000105852
MRPL44	B	IAV	0.46925486	5.66E-39	5.52E-38	0.031248398	15.01692548	2.32E-06
MRPL45	B	IAV	0.02751491	0.486035496	0.526502914	0.039451558	0.697435311	0.07798723
MRPL46	B	IAV	0.020343328	0.58422225	0.622785515	0.037137611	0.547782344	0.090454404
MRPL47	B	IAV	0.134059333	9.18E-06	1.66E-05	0.029736554	4.508233562	4.48E-06
MRPL48	B	IAV	-0.094555543	0.009630277	0.01334356	0.036305313	-2.604454702	0.003628816
MRPL49	B	IAV	-0.280511174	1.27E-15	4.28E-15	0.033314648	-8.420055094	2.32E-06
MRPL50	B	IAV	0.057314665	0.065967805	0.082662488	0.031065873	1.844939822	0.016930676
MRPL51	B	IAV	0.137914999	2.21E-09	5.17E-09	0.022399444	6.157072446	2.32E-06
MRPL52	B	IAV	-0.104331984	4.78E-06	8.85E-06	0.022420939	-4.65332797	4.48E-06
MRPL53	B	IAV	-0.096769498	0.127984259	0.153633654	0.063412027	-1.526043279	0.027677322
MRPL54	B	IAV	0.141731513	8.10E-07	1.59E-06	0.028166077	5.031993395	2.32E-06
MRPL55	B	IAV	-0.272616336	1.23E-14	3.92E-14	0.033691307	-8.091592699	2.32E-06
MRPL57	B	IAV	-0.115510139	8.40E-07	1.65E-06	0.022989457	-5.024483063	2.32E-06
MRPL58	B	IAV	0.091516487	0.013579776	0.018538505	0.036873519	2.481902704	0.004934891
MRPL9	B	IAV	-0.078464623	0.006798502	0.009586061	0.028802583	-2.724221805	0.002622827
MRPS10	B	IAV	0.006019454	0.839259839	0.857157466	0.029651757	0.20300496	0.120865675
MRPS11	B	IAV	-0.070134747	0.026154021	0.034594919	0.031390496	-2.234266935	0.008408373
MRPS12	B	IAV	-0.248863173	1.14E-17	4.28E-17	0.027411887	-9.078658951	2.32E-06
MRPS14	B	IAV	0.097441238	0.00061855	0.000965675	0.028181897	3.45758262	0.00019582
MRPS15	B	IAV	0.018177518	0.507438373	0.547233599	0.02739328	0.663575811	0.080673071
MRPS16	B	IAV	-0.042232588	0.093624548	0.114680008	0.025114914	-1.681574048	0.022120842
MRPS17	B	IAV	-0.800467029	2.92E-20	1.24E-19	0.081044596	-9.876871125	2.32E-06
MRPS18A	B	IAV	0.215932691	8.76E-10	2.10E-09	0.03416833	6.319673605	2.32E-06
MRPS18B	B	IAV	0.009934721	0.64002428	0.676237141	0.02122308	0.468109287	0.097428484
MRPS18C	B	IAV	0.198635421	1.68E-17	6.23E-17	0.022006993	9.026013536	2.32E-06
MRPS2	B	IAV	-0.228630642	1.83E-10	4.58E-10	0.034707292	-6.587394981	2.32E-06
MRPS21	B	IAV	-0.023853644	0.137191266	0.163713044	0.016008528	-1.490058507	0.029116618
MRPS22	B	IAV	-0.055376306	0.115824873	0.139822921	0.035119215	-1.576809348	0.025735035
MRPS23	B	IAV	-0.042952408	0.129804863	0.155701375	0.028281024	-1.518771281	0.027981387
MRPS24	B	IAV	-0.724060514	1.15E-49	1.79E-48	0.040746085	-17.77006349	2.32E-06
MRPS25	B	IAV	0.04390224	0.11556158	0.13952752	0.027822254	1.577954128	0.025704516
MRPS26	B	IAV	-0.33679031	1.82E-21	8.21E-21	0.032901221	-10.23640773	2.32E-06
MRPS27	B	IAV	-0.011545051	0.644783666	0.680618593	0.025018707	-0.461456721	0.097966153
MRPS28	B	IAV	-0.109283597	0.008088423	0.011305884	0.041007113	-2.664991238	0.00310324
MRPS30	B	IAV	0.008011779	0.753448748	0.779258032	0.025485659	0.314364225	0.110646423
MRPS31	B	IAV	0.099152918	0.000113387	0.000188691	0.025369474	3.908355298	3.96E-05
MRPS33	B	IAV	0.073342672	0.025889678	0.034269741	0.032767695	2.238261544	0.008347972
MRPS34	B	IAV	-0.341079123	1.89E-38	1.81E-37	0.022920617	-14.88088754	2.32E-06
MRPS35	B	IAV	0.041346495	0.097819875	0.119555234	0.02490219	1.660355768	0.022873937
MRPS5	B	IAV	0.011723049	0.637307329	0.673686779	0.024841373	0.471916295	0.097123467
MRPS6	B	IAV	0.947748742	2.26E-105	1.62E-103	0.028661019	33.06751739	2.32E-06
MRPS7	B	IAV	-0.061672017	0.0107501	0.014828599	0.024036919	-2.565720579	0.003988045
MRPS9	B	IAV	0.189590754	2.05E-08	4.48E-08	0.032958792	5.752357547	2.32E-06
MRRF	B	IAV	-0.047786816	0.12962153	0.155498253	0.031449041	-1.519499947	0.027955819
MRS2	B	IAV	-0.031470075	0.410090787	0.44931651	0.038154211	-0.824812629	0.067979923
MRTO4	B	IAV	-0.052992245	0.177900722	0.208573908	0.039247444	-1.350208819	0.03544205
MS4A1	B	IAV	0.276782413	1.30E-68	3.72E-67	0.012206227	22.67550877	2.32E-06
MS4A14	B	IAV	0.371744606	5.07E-06	9.36E-06	0.080104447	4.640748646	4.48E-06
MS4A4A	B	IAV	0.724102237	2.12E-29	1.39E-28	0.058029471	12.47818094	2.32E-06
MS4A6A	B	IAV	0.495954037	1.69E-15	5.65E-15	0.059187922	8.379311516	2.32E-06
MS4A6E	B	IAV	0.140315487	0.063741559	0.080044356	0.075421582	1.8604156	0.016508677
MS4A7	B	IAV	0.305888938	1.02E-09	2.44E-09	0.04861219	6.2924328	2.32E-06
MSANTD2	B	IAV	-0.044339419	0.389033228	0.428739158	0.051405479	-0.862542678	0.065318672
MSANTD3	B	IAV	-0.334180898	2.40E-09	5.59E-09	0.054402405	-6.142759641	2.32E-06
MSANTD3-TMEFF1	B	IAV	0.158349945	0.014186233	0.019330786	0.064213583	2.465988304	0.005130913
MSANTD4	B	IAV	-0.029646818	0.566233428	0.605468157	0.051631335	-0.574202053	0.088159182
MSC	B	IAV	-0.250631708	0.005972634	0.008466581	0.090554988	-2.767729476	0.00231831
MSH2	B	IAV	-0.038378227	0.269063729	0.305587968	0.034664363	-1.107137811	0.048680272
MSH3	B	IAV	0.019030815	0.556638227	0.595724074	0.032340082	0.588459072	0.086858329
MSH6	B	IAV	-0.0579421	0.151042534	0.179068885	0.040257343	-1.439292679	0.031272431
MSI2	B	IAV	-0.306135532	8.58E-22	3.94E-21	0.029628317	-10.33253179	2.32E-06
MSL1	B	IAV	-0.259979919	6.64E-13	1.92E-12	0.034700782	-7.49204782	2.32E-06
MSL2	B	IAV	-0.101813875	0.00107108	0.001633152	0.030841187	-3.301230783	0.000384206
MSL3	B	IAV	0.797605025	1.25E-85	5.38E-84	0.029226154	27.29079649	2.32E-06
MSMO1	B	IAV	-0.003583018	0.908353868	0.919945294	0.031100953	-0.115206056	0.128924653
MSMP	B	IAV	-0.484622344	1.74E-08	3.82E-08	0.083803127	-5.782867051	2.32E-06
MSN	B	IAV	-0.028278439	0.072234113	0.089926413	0.015679003	-1.80358659	0.018083916
MSR1	B	IAV	0.491064129	8.63E-09	1.93E-08	0.083058041	5.912300918	2.32E-06
MSRA	B	IAV	-0.170681252	7.03E-07	1.39E-06	0.033723925	-5.061132405	2.32E-06
MSRB1	B	IAV	0.552206781	1.36E-20	5.85E-20	0.055350479	9.976549199	2.32E-06
MSRB2	B	IAV	-0.01685552	0.799135443	0.820476244	0.066183808	-0.254677391	0.116060053
MSTO1	B	IAV	-0.350492939	7.21E-09	1.62E-08	0.058955551	-5.945037145	2.32E-06
MT-ATP6	B	IAV	1.206592992	3.37E-279	3.74E-275	0.009305912	129.6587607	2.32E-06
MT-ATP8	B	IAV	-0.997750699	8.98E-216	3.33E-212	0.012306521	-81.07495741	2.32E-06
MT-CO1	B	IAV	0.059666442	8.56E-13	2.46E-12	0.008005895	7.452813396	2.32E-06
MT-CO2	B	IAV	0.105549146	4.37E-29	2.81E-28	0.008517189	12.39248569	2.32E-06
MT-CO3	B	IAV	0.125288558	4.77E-34	3.79E-33	0.0091282	13.72543984	2.32E-06
MT-CYB	B	IAV	0.132547571	9.34E-36	7.96E-35	0.009350076	14.1760956	2.32E-06
MT-ND1	B	IAV	0.034085379	0.00138318	0.002084713	0.010564707	3.226343901	0.00048396
MT-ND2	B	IAV	0.107363167	3.60E-22	1.68E-21	0.010280585	10.4432936	2.32E-06
MT-ND3	B	IAV	0.136931909	3.66E-31	2.57E-30	0.010569644	12.95520508	2.32E-06
MT-ND4	B	IAV	0.206616894	3.18E-62	7.58E-61	0.009837123	21.00379345	2.32E-06
MT-ND4L	B	IAV	0.075842614	5.71E-19	2.28E-18	0.007996999	9.483884447	2.32E-06
MT-ND5	B	IAV	0.077794277	4.82E-14	1.49E-13	0.009860286	7.889656887	2.32E-06
MT-ND6	B	IAV	0.121767507	2.40E-12	6.73E-12	0.016698222	7.292244087	2.32E-06
MT1A	B	IAV	0.689189451	6.26E-52	1.06E-50	0.037557106	18.35044074	2.32E-06
MT1E	B	IAV	0.720909168	3.10E-13	9.15E-13	0.094743424	7.609068168	2.32E-06
MT1F	B	IAV	-0.463965314	2.11E-14	6.65E-14	0.057909757	-8.011867754	2.32E-06
MT1G	B	IAV	0.398267539	2.44E-07	4.96E-07	0.075495602	5.275374056	2.32E-06
MT1H	B	IAV	0.584351605	2.86E-12	7.97E-12	0.080437539	7.264662886	2.32E-06
MT1M	B	IAV	0.60001538	3.91E-15	1.29E-14	0.072655934	8.258312137	2.32E-06
MT1X	B	IAV	-0.013453226	0.809897447	0.829991748	0.055878923	-0.240756725	0.117284346
MT2A	B	IAV	2.677072746	1.74E-136	2.76E-134	0.061594648	43.46274908	2.32E-06
MTA1	B	IAV	-0.290074836	6.10E-13	1.77E-12	0.038649985	-7.505173341	2.32E-06
MTA2	B	IAV	-0.350176045	6.27E-17	2.26E-16	0.039594344	-8.844092681	2.32E-06
MTA3	B	IAV	0.040435414	0.347391818	0.386373422	0.04296881	0.941041046	0.059629934
MTAP	B	IAV	0.071993101	0.20163717	0.234179011	0.05626554	1.279523868	0.039062199
MTBP	B	IAV	0.071427277	0.205256562	0.2380763	0.056273277	1.269293009	0.039545995
MTCH1	B	IAV	-0.253881368	2.11E-22	9.94E-22	0.024153264	-10.51126558	2.32E-06
MTCH2	B	IAV	0.056903484	0.053975433	0.068563055	0.029420606	1.934137033	0.014596153
MTCP1	B	IAV	0.085419312	0.279902971	0.316926721	0.078919101	1.082365494	0.050198776
MTDH	B	IAV	-0.123123332	2.71E-12	7.58E-12	0.016929369	-7.272765698	2.32E-06
MTERF1	B	IAV	-0.005872255	0.867643374	0.88330452	0.035208284	-0.166786161	0.124317832
MTERF2	B	IAV	0.279708084	0.000367548	0.000583821	0.077681136	3.60072083	0.000109564
MTERF3	B	IAV	0.352431251	9.01E-15	2.90E-14	0.04331243	8.1369541	2.32E-06
MTERF4	B	IAV	-0.280988061	3.16E-19	1.28E-18	0.029384328	-9.562514339	2.32E-06
MTF1	B	IAV	0.261956921	9.02E-11	2.29E-10	0.039062173	6.706153394	2.32E-06
MTF2	B	IAV	0.082932543	0.00289944	0.004235005	0.02763248	3.001270346	0.001075423
MTFMT	B	IAV	-0.165595144	0.000135708	0.000224482	0.042871013	-3.862636606	4.97E-05
MTFP1	B	IAV	-0.367199671	1.06E-07	2.20E-07	0.067498893	-5.440084381	2.32E-06
MTFR1	B	IAV	0.193598473	1.33E-07	2.76E-07	0.035886424	5.394755239	2.32E-06
MTFR1L	B	IAV	-0.1790691	0.001142546	0.00173759	0.054553577	-3.282444706	0.000413711
MTG1	B	IAV	0.110978595	0.001121919	0.001707622	0.033755157	3.287752317	0.000402823
MTG2	B	IAV	-0.145768041	0.00029972	0.000480894	0.039875486	-3.655580264	9.65E-05
MTHFD1	B	IAV	-0.135013413	0.005250764	0.007491171	0.048039344	-2.810475783	0.002052542
MTHFD1L	B	IAV	0.117631034	0.018638964	0.025057172	0.049744317	2.364713015	0.006360386
MTHFD2	B	IAV	0.249641145	1.71E-05	3.04E-05	0.057178972	4.365960716	6.59E-06
MTHFD2L	B	IAV	0.109525392	0.007628554	0.010691329	0.040790641	2.685061814	0.002945476
MTHFR	B	IAV	-0.171322386	0.000112876	0.000187918	0.043822091	-3.909498192	3.96E-05
MTHFS	B	IAV	-0.069826004	0.04676823	0.059873466	0.034981259	-1.996097526	0.013133642
MTHFSD	B	IAV	0.107216648	0.064674132	0.081142083	0.057833678	1.853879112	0.016698342
MTIF2	B	IAV	0.072296006	0.031867611	0.041686017	0.033540542	2.155481143	0.009816607
MTIF3	B	IAV	0.241974795	9.69E-22	4.44E-21	0.023454046	10.31697443	2.32E-06
MTM1	B	IAV	0.384827791	1.14E-28	7.24E-28	0.03134262	12.27809906	2.32E-06
MTMR1	B	IAV	0.087581177	0.005512242	0.007845078	0.031341571	2.794409295	0.00216001
MTMR10	B	IAV	0.094826304	0.017840038	0.024038402	0.039823131	2.381186566	0.006145188
MTMR11	B	IAV	0.515387057	6.12E-34	4.85E-33	0.037628516	13.69671512	2.32E-06
MTMR12	B	IAV	0.358815927	9.58E-20	3.97E-19	0.036912819	9.720631943	2.32E-06
MTMR14	B	IAV	-0.64160134	1.25E-57	2.59E-56	0.03237981	-19.81485803	2.32E-06
MTMR2	B	IAV	-0.04802547	0.298060786	0.335571324	0.046076763	-1.042292618	0.052777776
MTMR3	B	IAV	0.028354371	0.419811829	0.459333258	0.035101305	0.807786793	0.069268191
MTMR4	B	IAV	-0.211195317	6.26E-10	1.51E-09	0.033114161	-6.37779469	2.32E-06
MTMR6	B	IAV	0.297690021	1.05E-14	3.35E-14	0.03668263	8.115285624	2.32E-06
MTMR8	B	IAV	0.651539889	4.48E-35	3.70E-34	0.046548734	13.99694109	2.32E-06
MTMR9	B	IAV	0.086162622	0.013976691	0.019054603	0.034863644	2.471417584	0.005058191
MTO1	B	IAV	0.409699296	4.81E-29	3.10E-28	0.033090841	12.38104829	2.32E-06
MTOR	B	IAV	0.199398862	5.18E-08	1.10E-07	0.035747996	5.577903212	2.32E-06
MTPAP	B	IAV	0.271782273	2.77E-06	5.23E-06	0.056952805	4.772061257	2.32E-06
MTPN	B	IAV	0.20370472	1.38E-27	8.27E-27	0.017002548	11.98083498	2.32E-06
MTR	B	IAV	-0.11072804	0.000152356	0.000250752	0.028888373	-3.832962187	5.57E-05
MTREX	B	IAV	-0.084424797	0.000533516	0.000837038	0.024130124	-3.498730371	0.000165115
MTRF1	B	IAV	-0.055646051	0.159660923	0.188481993	0.039479757	-1.409483126	0.032636534
MTRF1L	B	IAV	0.204737509	0.000109346	0.000182178	0.052261818	3.917535177	3.76E-05
MTRR	B	IAV	0.364177915	5.03E-16	1.73E-15	0.042583902	8.552009067	2.32E-06
MTSS1	B	IAV	-0.452812217	6.35E-29	4.05E-28	0.036670589	-12.34810307	2.32E-06
MTURN	B	IAV	-0.33151692	3.89E-07	7.80E-07	0.063977369	-5.181784176	2.32E-06
MTUS1	B	IAV	0.385902684	1.85E-08	4.04E-08	0.066859073	5.771882053	2.32E-06
MTX1	B	IAV	0.061065418	0.096657874	0.118213058	0.036650431	1.666158258	0.022649738
MTX2	B	IAV	-0.080986475	0.018133994	0.024410808	0.034098833	-2.375051213	0.006242228
MTX3	B	IAV	-0.080406873	0.137085416	0.163621878	0.053947639	-1.490461391	0.029102181
MUL1	B	IAV	0.030513897	0.577982454	0.616784773	0.054792191	0.556902294	0.089638444
MUS81	B	IAV	-0.417942769	1.54E-20	6.60E-20	0.041960306	-9.960431892	2.32E-06
MUTYH	B	IAV	0.015135537	0.768432248	0.792909612	0.05136338	0.294675644	0.112482345
MVB12A	B	IAV	-0.213385419	1.74E-05	3.10E-05	0.048926325	-4.361362065	6.59E-06
MVB12B	B	IAV	1.350838175	4.06E-53	7.21E-52	0.072410538	18.65527053	2.32E-06
MVD	B	IAV	-0.679185932	3.41E-42	3.84E-41	0.042848999	-15.85068391	2.32E-06
MVK	B	IAV	-0.238352486	0.000228318	0.000370288	0.063940298	-3.727734992	8.13E-05
MVP	B	IAV	0.500125525	1.90E-36	1.67E-35	0.034833044	14.35778999	2.32E-06
MX1	B	IAV	4.783312498	1.12E-172	8.28E-170	0.082111312	58.25400177	2.32E-06
MX2	B	IAV	3.757385715	1.03E-165	4.25E-163	0.068145013	55.13808809	2.32E-06
MXD1	B	IAV	-0.273539269	1.31E-06	2.54E-06	0.055471535	-4.931164629	2.32E-06
MXD3	B	IAV	0.204462868	0.012374979	0.016968826	0.081281656	2.515486002	0.004535435
MXD4	B	IAV	-0.808490101	6.45E-37	5.78E-36	0.055832642	-14.48059896	2.32E-06
MXI1	B	IAV	-0.556762188	1.56E-33	1.21E-32	0.040970849	-13.58922749	2.32E-06
MXRA7	B	IAV	-0.560014642	1.62E-12	4.58E-12	0.076150195	-7.354080176	2.32E-06
MYADM	B	IAV	-0.222862728	0.000785422	0.001213744	0.065735769	-3.390281013	0.000267488
MYB	B	IAV	0.217304735	0.013798534	0.018820957	0.087761216	2.476090752	0.005009349
MYBBP1A	B	IAV	0.063549402	0.215721516	0.249285675	0.051231614	1.240433333	0.041029782
MYBL1	B	IAV	0.395370073	3.81E-06	7.10E-06	0.08406035	4.70340738	2.32E-06
MYBL2	B	IAV	0.658201527	1.20E-14	3.83E-14	0.081307396	8.095223291	2.32E-06
MYBPC3	B	IAV	0.697559341	1.53E-22	7.28E-22	0.06610871	10.55170102	2.32E-06
MYC	B	IAV	0.205094384	4.57E-05	7.85E-05	0.049622233	4.133114793	1.29E-05
MYCBP	B	IAV	-1.105322949	1.88E-44	2.40E-43	0.06726467	-16.43244436	2.32E-06
MYCBP2	B	IAV	0.667900189	2.14E-76	7.51E-75	0.026983123	24.75251575	2.32E-06
MYCL	B	IAV	0.689325146	4.71E-47	6.52E-46	0.040310691	17.10030573	2.32E-06
MYD88	B	IAV	1.623954461	2.25E-111	1.85E-109	0.046482752	34.93671055	2.32E-06
MYDGF	B	IAV	-0.158316041	6.45E-07	1.27E-06	0.03117045	-5.079042572	2.32E-06
MYEF2	B	IAV	-0.440185441	1.03E-16	3.65E-16	0.050159931	-8.775638812	2.32E-06
MYEOV	B	IAV	0.751647571	4.97E-42	5.51E-41	0.047547297	15.80841853	2.32E-06
MYH11	B	IAV	0.894388293	4.90E-27	2.87E-26	0.075613742	11.82838295	2.32E-06
MYH9	B	IAV	-0.205105991	1.18E-11	3.17E-11	0.029139176	-7.038839791	2.32E-06
MYL12A	B	IAV	0.789899349	5.33E-90	2.60E-88	0.027691373	28.5251062	2.32E-06
MYL12B	B	IAV	0.164016756	1.10E-27	6.61E-27	0.013658589	12.00832379	2.32E-06
MYL5	B	IAV	0.3047693	1.39E-06	2.69E-06	0.061960896	4.918736122	2.32E-06
MYL6	B	IAV	-0.081400694	4.18E-09	9.58E-09	0.013468991	-6.043562711	2.32E-06
MYL6B	B	IAV	-0.539871972	6.38E-24	3.23E-23	0.049301396	-10.9504399	2.32E-06
MYL9	B	IAV	-0.712443148	3.51E-15	1.16E-14	0.08610579	-8.274044638	2.32E-06
MYLIP	B	IAV	-0.241086471	3.83E-07	7.68E-07	0.046497504	-5.184933632	2.32E-06
MYNN	B	IAV	0.142464372	5.24E-05	8.95E-05	0.034745928	4.100174627	1.91E-05
MYO10	B	IAV	0.737320372	3.35E-27	1.97E-26	0.062094153	11.87423187	2.32E-06
MYO15B	B	IAV	-0.202929555	0.000175838	0.000287695	0.053459568	-3.795944509	6.15E-05
MYO16	B	IAV	0.49906081	2.15E-13	6.43E-13	0.065114238	7.664388349	2.32E-06
MYO18A	B	IAV	-0.225441927	2.72E-05	4.76E-05	0.052953378	-4.257366306	8.67E-06
MYO19	B	IAV	-0.31225405	6.91E-09	1.56E-08	0.052454309	-5.952877036	2.32E-06
MYO1B	B	IAV	0.869334509	8.16E-19	3.23E-18	0.092128295	9.436129368	2.32E-06
MYO1C	B	IAV	-0.213927582	0.000737678	0.001143622	0.062771146	-3.408056038	0.000239045
MYO1D	B	IAV	-0.139956422	4.09E-05	7.04E-05	0.033640716	-4.160328229	1.08E-05
MYO1E	B	IAV	-0.361217675	6.52E-16	2.23E-15	0.04242018	-8.515232042	2.32E-06
MYO1F	B	IAV	-0.476149731	7.11E-25	3.76E-24	0.042430206	-11.22195184	2.32E-06
MYO1G	B	IAV	-0.41433236	4.79E-15	1.57E-14	0.050350808	-8.228911825	2.32E-06
MYO5A	B	IAV	-0.099730831	6.56E-05	0.000111129	0.024654463	-4.045143079	1.91E-05
MYO5C	B	IAV	0.281444439	0.000181064	0.000295897	0.074292177	3.78834558	6.34E-05
MYO6	B	IAV	0.183628409	0.019491924	0.026153214	0.078213078	2.347796738	0.006585393
MYO9A	B	IAV	-0.102595048	3.54E-05	6.13E-05	0.024459655	-4.19446005	8.67E-06
MYO9B	B	IAV	-0.520250607	1.27E-53	2.29E-52	0.027695689	-18.78453398	2.32E-06
MYOF	B	IAV	0.904219488	1.55E-22	7.35E-22	0.085706115	10.55023301	2.32E-06
MYOM1	B	IAV	0.015549557	0.823926281	0.843124416	0.069829165	0.222679978	0.118971349
MYOM2	B	IAV	0.422612781	4.72E-07	9.40E-07	0.082176637	5.142736407	2.32E-06
MYPOP	B	IAV	-0.3693692	1.60E-08	3.51E-08	0.063694269	-5.79909634	2.32E-06
MYSM1	B	IAV	0.089221472	0.004413727	0.006344233	0.031116844	2.867304667	0.001691134
MZB1	B	IAV	0.136568324	0.001464478	0.002200522	0.042552246	3.209426913	0.000506954
MZF1	B	IAV	-0.034054213	0.462886256	0.503340105	0.046333285	-0.734983794	0.075031943
MZT1	B	IAV	0.02425196	0.466957267	0.507468915	0.033299117	0.728306414	0.075530431
MZT2A	B	IAV	-0.164445672	3.92E-14	1.22E-13	0.020762962	-7.920145291	2.32E-06
MZT2B	B	IAV	-0.155722545	3.17E-19	1.28E-18	0.016285057	-9.562296704	2.32E-06
N4BP1	B	IAV	1.635370725	5.61E-137	9.16E-135	0.037472244	43.64218864	2.32E-06
N4BP2	B	IAV	-0.24624576	6.98E-07	1.38E-06	0.048640142	-5.062603632	2.32E-06
N4BP2L1	B	IAV	-0.070153151	0.022520777	0.030039419	0.030600483	-2.292550461	0.007456796
N4BP2L2	B	IAV	0.546922328	7.31E-88	3.40E-86	0.019589933	27.91853994	2.32E-06
N4BP3	B	IAV	-0.720757881	3.85E-16	1.33E-15	0.083907422	-8.589918092	2.32E-06
NAA10	B	IAV	-0.496398445	1.94E-22	9.18E-22	0.047179002	-10.52159698	2.32E-06
NAA15	B	IAV	0.152187403	1.35E-08	2.99E-08	0.02610508	5.829800183	2.32E-06
NAA16	B	IAV	-0.246745498	5.72E-09	1.30E-08	0.041213641	-5.986986107	2.32E-06
NAA20	B	IAV	0.14575737	7.57E-08	1.59E-07	0.026477144	5.50502614	2.32E-06
NAA25	B	IAV	1.062588061	9.08E-75	3.06E-73	0.043702712	24.31400734	2.32E-06
NAA30	B	IAV	-0.0921213	0.042835355	0.055124348	0.045304186	-2.033394868	0.012306243
NAA35	B	IAV	0.114597965	0.001219872	0.00184886	0.035117096	3.263309862	0.000425833
NAA38	B	IAV	-0.136164017	1.76E-06	3.36E-06	0.027962444	-4.869531995	2.32E-06
NAA40	B	IAV	-0.42238126	3.61E-12	1.00E-11	0.058437405	-7.227926355	2.32E-06
NAA50	B	IAV	-0.249906444	4.01E-27	2.36E-26	0.021084938	-11.85236788	2.32E-06
NAA60	B	IAV	-0.182624085	0.00021324	0.000346746	0.04875599	-3.745674833	8.13E-05
NAAA	B	IAV	-0.081843976	0.051557553	0.06566437	0.041883144	-1.954102993	0.014094682
NAALADL1	B	IAV	-0.468850967	2.78E-16	9.67E-16	0.054292356	-8.63567181	2.32E-06
NAALADL2	B	IAV	0.216479769	0.003279815	0.004764287	0.073074101	2.962469145	0.001217101
NAB1	B	IAV	0.023779905	0.659229375	0.694349947	0.053875275	0.441388097	0.099706499
NAB2	B	IAV	-0.738792735	2.45E-32	1.81E-31	0.055672248	-13.27039527	2.32E-06
NABP1	B	IAV	0.336475992	1.45E-13	4.36E-13	0.043558097	7.72476345	2.32E-06
NABP2	B	IAV	-0.227034613	9.58E-07	1.87E-06	0.045432743	-4.997158349	2.32E-06
NACA	B	IAV	0.158832715	8.23E-63	2.00E-61	0.007507567	21.15635117	2.32E-06
NACC1	B	IAV	-0.601790317	2.49E-17	9.12E-17	0.067072776	-8.972199334	2.32E-06
NACC2	B	IAV	0.358331964	7.16E-07	1.41E-06	0.070853849	5.057339447	2.32E-06
NADK	B	IAV	0.230825336	2.87E-10	7.06E-10	0.035447828	6.511691956	2.32E-06
NADK2	B	IAV	-0.481672151	7.65E-14	2.34E-13	0.061591169	-7.820474204	2.32E-06
NADSYN1	B	IAV	-0.026644363	0.356741105	0.395945814	0.028869554	-0.922922566	0.060966576
NAE1	B	IAV	-0.15085755	4.84E-06	8.94E-06	0.032435356	-4.651021944	4.48E-06
NAF1	B	IAV	0.043393289	0.277692067	0.314615739	0.039906856	1.087364263	0.049904061
NAGA	B	IAV	-0.716725072	2.48E-29	1.62E-28	0.057524203	-12.45953929	2.32E-06
NAGK	B	IAV	0.711622645	5.33E-81	2.09E-79	0.027362701	26.00703233	2.32E-06
NAGLU	B	IAV	-0.296697685	3.95E-08	8.45E-08	0.05270359	-5.629553578	2.32E-06
NAGPA	B	IAV	-0.284777324	1.90E-08	4.16E-08	0.04938617	-5.7663375	2.32E-06
NAIF1	B	IAV	-0.073110579	0.368463023	0.407849437	0.081177562	-0.900625466	0.062500575
NAIP	B	IAV	0.031178711	0.6422905	0.67837355	0.067059782	0.464939041	0.09769746
NAMPT	B	IAV	0.372498045	7.18E-15	2.32E-14	0.045592653	8.170133159	2.32E-06
NANP	B	IAV	0.464843372	6.84E-08	1.44E-07	0.084141633	5.524534739	2.32E-06
NANS	B	IAV	-0.117121761	0.00296484	0.004326827	0.039115179	-2.994279032	0.001090908
NAP1L1	B	IAV	0.019309111	0.087239442	0.107415496	0.011256405	1.715388843	0.020923328
NAP1L2	B	IAV	0.638359855	1.23E-15	4.15E-15	0.075770719	8.424888493	2.32E-06
NAP1L3	B	IAV	0.744704379	1.73E-34	1.40E-33	0.053799943	13.84210343	2.32E-06
NAP1L4	B	IAV	-0.057006251	0.003123976	0.004551003	0.019143489	-2.977840199	0.00115483
NAP1L5	B	IAV	0.076390658	0.348978945	0.388099796	0.081444833	0.937943573	0.059879234
NAPA	B	IAV	1.470649429	8.14E-122	9.13E-120	0.038362427	38.33567215	2.32E-06
NAPB	B	IAV	-0.121846256	0.075869636	0.094167507	0.068417134	-1.780931893	0.018789095
NAPEPLD	B	IAV	0.0557331	0.299212205	0.336697064	0.053599429	1.03980772	0.052952886
NAPG	B	IAV	-0.038383132	0.233876349	0.26870025	0.032182276	-1.192679212	0.043682973
NAPRT	B	IAV	-0.250560873	9.07E-06	1.64E-05	0.055546479	-4.510832678	4.48E-06
NARF	B	IAV	-0.123190016	0.000467515	0.00073713	0.034847215	-3.53514665	0.000134366
NARS2	B	IAV	-0.399795582	1.21E-21	5.52E-21	0.038858763	-10.28842794	2.32E-06
NASP	B	IAV	0.189148415	5.25E-17	1.90E-16	0.02132724	8.868864913	2.32E-06
NAT1	B	IAV	0.373048188	2.15E-09	5.02E-09	0.060538115	6.162203594	2.32E-06
NAT10	B	IAV	0.036066791	0.315324424	0.353360532	0.035862868	1.005686197	0.05523167
NAT14	B	IAV	-0.218217825	0.004920245	0.007043138	0.077058194	-2.831857527	0.001887051
NAT9	B	IAV	0.011009869	0.793458824	0.815476921	0.042015999	0.262039921	0.115444641
NATD1	B	IAV	0.435818832	7.36E-09	1.65E-08	0.073354335	5.941282599	2.32E-06
NAV1	B	IAV	0.693913549	5.27E-15	1.72E-14	0.084466482	8.215253323	2.32E-06
NAV2	B	IAV	-0.188464982	0.000273534	0.00044066	0.051213993	-3.679950951	9.48E-05
NAXD	B	IAV	-0.161150819	0.003709618	0.005368967	0.055126316	-2.923301099	0.001403274
NAXE	B	IAV	-0.11648443	1.78E-05	3.16E-05	0.026736309	-4.356787909	6.59E-06
NBAS	B	IAV	0.277442095	1.57E-20	6.76E-20	0.027863215	9.957289327	2.32E-06
NBDY	B	IAV	0.202741513	9.02E-18	3.39E-17	0.022251846	9.111222144	2.32E-06
NBEA	B	IAV	-0.117542958	0.001430109	0.002150778	0.036544091	-3.216469647	0.000496116
NBEAL1	B	IAV	-0.146285852	0.000656018	0.001021013	0.042511245	-3.441109566	0.000208882
NBEAL2	B	IAV	-0.064351327	0.411994334	0.451357627	0.078337755	-0.821459935	0.068249563
NBL1	B	IAV	0.22410511	2.93E-05	5.12E-05	0.052859059	4.239672692	8.67E-06
NBN	B	IAV	0.893117263	1.25E-92	6.44E-91	0.030503063	29.27959283	2.32E-06
NBPF1	B	IAV	-0.337201304	8.45E-10	2.02E-09	0.053304809	-6.325907713	2.32E-06
NBPF10	B	IAV	0.339345935	1.26E-16	4.45E-16	0.038794194	8.747338182	2.32E-06
NBPF11	B	IAV	-0.268241547	4.16E-13	1.22E-12	0.035464156	-7.563736881	2.32E-06
NBPF12	B	IAV	-0.08696579	0.030021872	0.039429434	0.039901821	-2.179494283	0.009353619
NBPF14	B	IAV	0.096190194	0.000398167	0.000631013	0.026876139	3.57901831	0.000121135
NBPF15	B	IAV	-0.144215357	0.000322981	0.000515831	0.039668004	-3.635558744	0.000105852
NBPF19	B	IAV	-0.096168565	0.011322364	0.015585082	0.037753133	-2.547300243	0.004155752
NBPF20	B	IAV	0.010731203	0.836955154	0.855118043	0.052104105	0.205956966	0.120579499
NBPF26	B	IAV	0.131890249	0.007158829	0.01005839	0.048726954	2.706720581	0.002773562
NBPF3	B	IAV	-0.063814364	0.400922307	0.440313112	0.075870765	-0.841092933	0.066771917
NBPF8	B	IAV	0.187540634	0.008512902	0.011870841	0.070840722	2.647356338	0.003251507
NBPF9	B	IAV	-0.470394613	3.17E-16	1.10E-15	0.054585507	-8.617573319	2.32E-06
NBR1	B	IAV	-0.02647823	0.484277964	0.524854903	0.037812479	-0.700251112	0.077794167
NCALD	B	IAV	0.769852322	1.42E-22	6.76E-22	0.072893374	10.56134845	2.32E-06
NCAM1	B	IAV	0.847030347	2.10E-34	1.69E-33	0.061292541	13.81946863	2.32E-06
NCAPD2	B	IAV	-0.134366299	0.00464281	0.006659729	0.047132214	-2.850837866	0.001780969
NCAPD3	B	IAV	-0.390050271	1.15E-11	3.10E-11	0.055382982	-7.042781986	2.32E-06
NCAPG2	B	IAV	-0.175290495	0.009115337	0.012661647	0.066811988	-2.623638368	0.003442753
NCAPH	B	IAV	0.752813627	6.88E-20	2.87E-19	0.07709833	9.76433123	2.32E-06
NCAPH2	B	IAV	0.023162131	0.582500051	0.621247654	0.042090399	0.550294883	0.090262376
NCBP1	B	IAV	-0.110303308	0.004843663	0.00693709	0.038880298	-2.836997524	0.001859042
NCBP2	B	IAV	0.040961758	0.1306153	0.156622771	0.027027478	1.515559746	0.028112204
NCBP3	B	IAV	-0.304961241	6.57E-21	2.88E-20	0.030281983	-10.07071571	2.32E-06
NCDN	B	IAV	-0.048491518	0.45827697	0.498602482	0.065301062	-0.742583909	0.07440322
NCEH1	B	IAV	0.167086083	0.002675532	0.003924467	0.055210345	3.026354653	0.000987845
NCF1	B	IAV	0.428969151	1.31E-43	1.60E-42	0.026454721	16.21522087	2.32E-06
NCF2	B	IAV	0.048372483	0.45702162	0.497352323	0.064959042	0.744661264	0.074233521
NCF4	B	IAV	0.137820979	1.91E-07	3.91E-07	0.025886505	5.324047325	2.32E-06
NCK1	B	IAV	-0.039125024	0.219217865	0.253036537	0.031782662	-1.23101781	0.041518582
NCK2	B	IAV	0.015272333	0.540634647	0.580329588	0.024934039	0.612509419	0.084926529
NCKAP1	B	IAV	0.924031492	5.27E-52	8.98E-51	0.050302077	18.36964874	2.32E-06
NCKAP1L	B	IAV	-0.070416178	0.0014833	0.002226854	0.021966378	-3.205634505	0.000521608
NCKAP5L	B	IAV	-0.093728125	0.232448646	0.267281062	0.07834596	-1.196336415	0.043484051
NCKIPSD	B	IAV	-0.335410694	5.50E-06	1.01E-05	0.072559559	-4.622556928	4.48E-06
NCL	B	IAV	0.04638525	0.013151852	0.017978621	0.018602345	2.49351621	0.004795826
NCLN	B	IAV	-0.572796372	7.33E-35	6.02E-34	0.041089044	-13.94036746	2.32E-06
NCOA1	B	IAV	0.093701361	0.000569027	0.000890863	0.026919106	3.480849681	0.000178699
NCOA2	B	IAV	0.053586099	0.011504663	0.015826212	0.021083553	2.541606658	0.004215296
NCOA3	B	IAV	0.219729779	2.85E-32	2.10E-31	0.016580056	13.25265585	2.32E-06
NCOA4	B	IAV	0.07525796	0.000902333	0.00138689	0.022460494	3.350681466	0.00031617
NCOA5	B	IAV	0.147101011	3.33E-06	6.23E-06	0.031082044	4.732668555	2.32E-06
NCOA6	B	IAV	-0.176649745	3.24E-07	6.53E-07	0.033849513	-5.218679116	2.32E-06
NCOA7	B	IAV	0.404708538	2.85E-29	1.85E-28	0.032524279	12.44327463	2.32E-06
NCOR1	B	IAV	-0.063531502	2.57E-05	4.50E-05	0.014875448	-4.270896672	6.59E-06
NCOR2	B	IAV	-0.136638046	0.001184592	0.001798333	0.04176112	-3.271896117	0.000422723
NCR1	B	IAV	0.598518638	3.14E-23	1.54E-22	0.055669427	10.75129878	2.32E-06
NCR3	B	IAV	-0.161596074	0.007445227	0.010440984	0.05999777	-2.693367983	0.002872441
NCR3LG1	B	IAV	0.333920923	3.82E-07	7.66E-07	0.064395039	5.185506994	2.32E-06
NCS1	B	IAV	0.182368772	0.01930774	0.025915474	0.077557735	2.351393727	0.006542324
NCSTN	B	IAV	0.369098495	1.38E-21	6.28E-21	0.035934293	10.27148349	2.32E-06
NDC1	B	IAV	0.029643874	0.521806114	0.561529078	0.046226934	0.641268442	0.082532603
NDC80	B	IAV	1.580312776	1.20E-55	2.33E-54	0.081862495	19.30447856	2.32E-06
NDE1	B	IAV	-0.146473664	1.65E-07	3.39E-07	0.027361814	-5.353214698	2.32E-06
NDEL1	B	IAV	0.062633791	0.047319646	0.060537547	0.031457156	1.991082442	0.013235291
NDFIP1	B	IAV	0.094256659	0.000224986	0.000365204	0.025259036	3.731601571	8.13E-05
NDFIP2	B	IAV	-0.342473763	4.30E-05	7.40E-05	0.082565519	-4.147902974	1.29E-05
NDOR1	B	IAV	-0.158886294	0.004385855	0.006305802	0.055373408	-2.869360934	0.001678948
NDRG1	B	IAV	-0.31393593	8.40E-07	1.64E-06	0.062480217	-5.024565328	2.32E-06
NDRG2	B	IAV	-0.213751636	0.010333156	0.014283615	0.082859064	-2.579701295	0.003867695
NDRG3	B	IAV	-0.067989966	0.067360786	0.084303413	0.037042161	-1.835475147	0.017176561
NDST1	B	IAV	0.170986441	0.041203895	0.053135617	0.0834192	2.049725262	0.011922721
NDST2	B	IAV	-0.034987569	0.638729058	0.67499701	0.074453784	-0.469923308	0.097290606
NDUFA1	B	IAV	0.105567124	5.28E-12	1.45E-11	0.014728616	7.167484435	2.32E-06
NDUFA10	B	IAV	-0.0130392	0.552907189	0.59218737	0.021950214	-0.594035195	0.086438997
NDUFA11	B	IAV	1.473043407	1.10E-165	4.35E-163	0.02672102	55.12676541	2.32E-06
NDUFA12	B	IAV	-0.054742872	0.005397357	0.007690438	0.019541385	-2.801381313	0.002108888
NDUFA13	B	IAV	-0.156087493	6.81E-11	1.74E-10	0.023114315	-6.752849675	2.32E-06
NDUFA2	B	IAV	-0.000520451	0.976822892	0.979340025	0.017900319	-0.02907495	0.136688149
NDUFA3	B	IAV	-0.000936669	0.955927108	0.961452454	0.016935342	-0.05530851	0.134334627
NDUFA5	B	IAV	0.038183247	0.136447383	0.162947858	0.025576646	1.492894995	0.029017461
NDUFA6	B	IAV	-0.095864461	0.000132873	0.000219924	0.024783795	-3.868029884	4.77E-05
NDUFA7	B	IAV	-0.303631649	2.82E-06	5.31E-06	0.063672128	-4.768674437	2.32E-06
NDUFA8	B	IAV	0.101763697	0.000792895	0.001224612	0.030040143	3.38759032	0.000271214
NDUFA9	B	IAV	-0.059926424	0.233134209	0.267903009	0.050165338	-1.194578286	0.043560845
NDUFAB1	B	IAV	-0.011126033	0.638112622	0.674473872	0.023632828	-0.470787201	0.097225593
NDUFAF1	B	IAV	0.270458736	5.14E-08	1.09E-07	0.04847715	5.57909727	2.32E-06
NDUFAF2	B	IAV	0.042735351	0.228332861	0.262874979	0.035407139	1.206969907	0.042865191
NDUFAF3	B	IAV	0.086901023	0.000126224	0.000209387	0.022390701	3.881121078	4.37E-05
NDUFAF4	B	IAV	-0.033646993	0.322524342	0.360810306	0.033959029	-0.99081139	0.056206368
NDUFAF5	B	IAV	-0.018899248	0.752395861	0.778313976	0.059854672	-0.315752254	0.110521705
NDUFAF6	B	IAV	-0.196321874	7.17E-09	1.61E-08	0.033016729	-5.946133431	2.32E-06
NDUFAF7	B	IAV	-0.217485086	4.45E-07	8.88E-07	0.042192382	-5.154605499	2.32E-06
NDUFAF8	B	IAV	0.145712556	5.36E-08	1.14E-07	0.026154451	5.571233621	2.32E-06
NDUFB1	B	IAV	-0.042542529	0.038789786	0.050203065	0.020503117	-2.074929842	0.011434935
NDUFB10	B	IAV	-0.082309078	1.41E-05	2.52E-05	0.018662222	-4.410464956	4.48E-06
NDUFB11	B	IAV	-0.10587621	4.39E-10	1.07E-09	0.016442753	-6.439080367	2.32E-06
NDUFB2	B	IAV	0.144469488	1.06E-16	3.78E-16	0.016472071	8.770571955	2.32E-06
NDUFB3	B	IAV	0.010393992	0.661919308	0.697051031	0.023748415	0.437670967	0.100065369
NDUFB4	B	IAV	0.037565724	0.035328234	0.045985475	0.01777404	2.113516304	0.010667911
NDUFB5	B	IAV	0.121976578	1.16E-07	2.40E-07	0.022492327	5.423030729	2.32E-06
NDUFB6	B	IAV	-0.014176018	0.590202397	0.628738143	0.026296466	-0.539084547	0.091294293
NDUFB7	B	IAV	0.057450074	0.009262163	0.012849531	0.021943662	2.618071457	0.003513279
NDUFB8	B	IAV	0.334280968	1.11E-09	2.63E-09	0.053237072	6.279101266	2.32E-06
NDUFB9	B	IAV	-0.027795865	0.159584255	0.188411503	0.019716975	-1.409742843	0.032620751
NDUFC1	B	IAV	0.002626867	0.900212496	0.912781625	0.02093251	0.125492202	0.128071598
NDUFC2	B	IAV	0.998314992	7.30E-80	2.78E-78	0.038852012	25.69532258	2.32E-06
NDUFS1	B	IAV	0.00488212	0.873735341	0.888936304	0.030696924	0.159042649	0.125039553
NDUFS2	B	IAV	-0.173366313	1.10E-10	2.77E-10	0.025977219	-6.673782604	2.32E-06
NDUFS3	B	IAV	-0.12724037	2.09E-05	3.68E-05	0.029457053	-4.319521328	6.59E-06
NDUFS4	B	IAV	0.180221089	1.50E-10	3.77E-10	0.027221156	6.620625788	2.32E-06
NDUFS5	B	IAV	-0.145194731	6.60E-09	1.49E-08	0.024357077	-5.961090116	2.32E-06
NDUFS6	B	IAV	0.086938489	0.000141346	0.000233392	0.022568418	3.852219024	5.38E-05
NDUFS7	B	IAV	-0.167706721	1.60E-12	4.53E-12	0.022798752	-7.355960667	2.32E-06
NDUFS8	B	IAV	-0.235602836	8.75E-17	3.12E-16	0.026779878	-8.797756183	2.32E-06
NDUFV1	B	IAV	-0.157929169	3.03E-10	7.45E-10	0.024288278	-6.5022795	2.32E-06
NDUFV2	B	IAV	-0.285895185	6.99E-19	2.78E-18	0.030231628	-9.456824088	2.32E-06
NDUFV3	B	IAV	-0.049980533	0.226147514	0.26049399	0.04121522	-1.212671749	0.042566665
NEB	B	IAV	-0.16963896	0.026147112	0.034591062	0.075922471	-2.234370891	0.008408373
NECAB3	B	IAV	-0.331848458	8.47E-05	0.000142355	0.083345052	-3.981621582	2.95E-05
NECAP1	B	IAV	0.831523711	5.00E-50	7.93E-49	0.046551034	17.86262613	2.32E-06
NECAP2	B	IAV	0.27890897	2.10E-21	9.46E-21	0.027296427	10.21778309	2.32E-06
NECTIN1	B	IAV	0.219732549	0.005778012	0.008205456	0.079075407	2.778772288	0.002237255
NECTIN2	B	IAV	0.807754699	8.56E-31	5.93E-30	0.062831462	12.8558954	2.32E-06
NECTIN3	B	IAV	0.920344574	1.12E-26	6.48E-26	0.078474197	11.72798971	2.32E-06
NEDD1	B	IAV	0.442102106	7.27E-30	4.86E-29	0.035075038	12.60446537	2.32E-06
NEDD4	B	IAV	0.62654062	2.11E-15	7.02E-15	0.075057114	8.347518089	2.32E-06
NEDD4L	B	IAV	0.028944774	0.598681696	0.636996147	0.054942293	0.526821358	0.092376387
NEDD8	B	IAV	0.430214978	4.75E-77	1.69E-75	0.017257308	24.92943717	2.32E-06
NEDD9	B	IAV	0.267011436	8.19E-18	3.09E-17	0.029263449	9.124400723	2.32E-06
NEFL	B	IAV	0.687980728	5.83E-56	1.14E-54	0.03548945	19.38549982	2.32E-06
NEIL1	B	IAV	-0.276643691	5.59E-08	1.18E-07	0.049726644	-5.563288987	2.32E-06
NEIL2	B	IAV	-0.2540954	6.78E-05	0.000114723	0.062943434	-4.036884945	2.12E-05
NEK1	B	IAV	0.530125381	2.13E-42	2.42E-41	0.033333799	15.90353941	2.32E-06
NEK10	B	IAV	-0.31236511	0.000343359	0.00054712	0.086310105	-3.61910244	0.000105852
NEK11	B	IAV	0.114987158	0.140316034	0.167118818	0.077784844	1.478272013	0.029622409
NEK3	B	IAV	0.218870829	0.000865355	0.001331711	0.065088554	3.362662354	0.00029529
NEK4	B	IAV	-0.094620829	0.066060516	0.082759995	0.051304334	-1.844304781	0.016942572
NEK6	B	IAV	-0.662913325	2.41E-30	1.64E-29	0.052055843	-12.73465727	2.32E-06
NEK7	B	IAV	0.374326812	1.54E-44	1.97E-43	0.022748683	16.45487812	2.32E-06
NEK8	B	IAV	0.552095467	6.14E-29	3.92E-28	0.044696487	12.35209974	2.32E-06
NEK9	B	IAV	0.257648315	9.10E-16	3.08E-15	0.030426878	8.467786628	2.32E-06
NELFA	B	IAV	-0.253837905	3.92E-11	1.02E-10	0.037090085	-6.843820995	2.32E-06
NELFB	B	IAV	-0.582418395	3.49E-41	3.75E-40	0.037358579	-15.58995052	2.32E-06
NELFCD	B	IAV	-0.240181204	3.94E-15	1.30E-14	0.029086968	-8.257347567	2.32E-06
NELFE	B	IAV	-0.175064597	1.58E-08	3.47E-08	0.030176279	-5.801397717	2.32E-06
NELL2	B	IAV	0.488110866	4.40E-09	1.01E-08	0.080888231	6.034386688	2.32E-06
NEMF	B	IAV	0.01751277	0.333246516	0.371719912	0.018071963	0.96905738	0.057671102
NEMP1	B	IAV	-0.160321086	0.00036685	0.000582795	0.044518357	-3.601235415	0.000109564
NEMP2	B	IAV	0.285137431	3.23E-08	6.97E-08	0.050313683	5.667194592	2.32E-06
NENF	B	IAV	-0.147817805	1.62E-08	3.56E-08	0.025502841	-5.796130906	2.32E-06
NEO1	B	IAV	0.424250045	1.60E-08	3.51E-08	0.073161024	5.798853309	2.32E-06
NET1	B	IAV	0.517492786	2.90E-10	7.15E-10	0.079497087	6.509581718	2.32E-06
NETO1	B	IAV	-0.211586591	0.010684206	0.014741365	0.082396821	-2.567897502	0.003959615
NETO2	B	IAV	-0.304017134	0.000100707	0.000168365	0.077195172	-3.93829208	3.55E-05
NEU1	B	IAV	-0.209615504	9.39E-06	1.70E-05	0.046549286	-4.503087368	4.48E-06
NEU3	B	IAV	0.193060669	0.006662955	0.009400901	0.070691709	2.731022805	0.00257671
NEURL3	B	IAV	1.070628275	2.49E-50	4.00E-49	0.059676822	17.94043705	2.32E-06
NEURL4	B	IAV	-0.462506027	2.82E-08	6.10E-08	0.081240453	-5.693050821	2.32E-06
NEXMIF	B	IAV	-0.614512041	4.90E-10	1.19E-09	0.095718718	-6.419977732	2.32E-06
NEXN	B	IAV	3.305341803	3.97E-125	4.84E-123	0.083773796	39.45555706	2.32E-06
NF1	B	IAV	0.330643509	5.37E-20	2.25E-19	0.0337498	9.796902681	2.32E-06
NF2	B	IAV	-0.352396065	1.42E-10	3.56E-10	0.053147969	-6.630471004	2.32E-06
NFAM1	B	IAV	0.483694727	3.12E-12	8.68E-12	0.066707801	7.250946998	2.32E-06
NFAT5	B	IAV	0.211893967	2.49E-17	9.13E-17	0.023617437	8.971928982	2.32E-06
NFATC1	B	IAV	-0.437975934	7.02E-30	4.70E-29	0.034736318	-12.60858844	2.32E-06
NFATC2	B	IAV	0.13514135	3.77E-06	7.04E-06	0.028720194	4.705446904	2.32E-06
NFATC2IP	B	IAV	0.146946284	7.82E-07	1.54E-06	0.02916007	5.039298022	2.32E-06
NFATC3	B	IAV	0.021026013	0.360098369	0.399466152	0.022941893	0.916489915	0.061453753
NFE2L1	B	IAV	-0.117734134	0.005586528	0.007947747	0.042199054	-2.789970946	0.002187732
NFE2L2	B	IAV	-0.075626021	0.000224118	0.0003639	0.020260852	-3.7326181	8.13E-05
NFE2L3	B	IAV	1.175107917	7.52E-49	1.12E-47	0.066915775	17.56099998	2.32E-06
NFIA	B	IAV	0.321291525	9.63E-05	0.000161237	0.081348989	3.949545402	3.36E-05
NFIC	B	IAV	0.016270747	0.70290463	0.733711437	0.042622241	0.381743107	0.104875498
NFIL3	B	IAV	0.721471295	8.64E-17	3.09E-16	0.081989036	8.799606976	2.32E-06
NFIX	B	IAV	-0.175782045	0.017405801	0.023476069	0.073536215	-2.390414651	0.006029351
NFKB1	B	IAV	0.221825806	1.76E-16	6.19E-16	0.025497332	8.699961487	2.32E-06
NFKB2	B	IAV	0.256922659	1.28E-20	5.52E-20	0.025733353	9.984033571	2.32E-06
NFKBIA	B	IAV	0.539278208	7.78E-86	3.40E-84	0.019718796	27.34843472	2.32E-06
NFKBIB	B	IAV	-0.219306075	3.96E-10	9.68E-10	0.033966457	-6.456548407	2.32E-06
NFKBID	B	IAV	0.265456723	1.43E-08	3.15E-08	0.045616355	5.819332213	2.32E-06
NFKBIE	B	IAV	0.34635641	1.74E-19	7.10E-19	0.035921566	9.642018814	2.32E-06
NFKBIL1	B	IAV	-0.588659745	7.74E-21	3.38E-20	0.058576471	-10.04942321	2.32E-06
NFKBIZ	B	IAV	1.105226558	1.23E-101	7.87E-100	0.034610811	31.93298674	2.32E-06
NFRKB	B	IAV	0.039000672	0.380476675	0.420142749	0.044408318	0.878228995	0.06419502
NFS1	B	IAV	0.057955482	0.298874191	0.33638484	0.055697691	1.040536528	0.052888793
NFU1	B	IAV	0.016652582	0.574309188	0.613277211	0.029615499	0.562292798	0.089172362
NFX1	B	IAV	0.412106365	1.94E-57	3.98E-56	0.020849351	19.76590856	2.32E-06
NFXL1	B	IAV	-0.33127531	3.08E-09	7.12E-09	0.054321424	-6.098428272	2.32E-06
NFYA	B	IAV	0.065828717	0.125393993	0.150654482	0.042842451	1.536530129	0.027256706
NFYB	B	IAV	0.194647545	5.52E-07	1.09E-06	0.038085399	5.110818115	2.32E-06
NFYC	B	IAV	-0.221913	1.53E-16	5.38E-16	0.025448563	-8.720060261	2.32E-06
NGDN	B	IAV	0.230830258	1.35E-17	5.01E-17	0.025487958	9.056443656	2.32E-06
NGLY1	B	IAV	0.124660045	7.11E-10	1.71E-09	0.019613202	6.355925086	2.32E-06
NGRN	B	IAV	-0.149204533	1.05E-05	1.89E-05	0.033318566	-4.478119825	4.48E-06
NHEJ1	B	IAV	-0.673385067	4.81E-17	1.74E-16	0.075823028	-8.881009938	2.32E-06
NHLRC2	B	IAV	0.327362055	7.63E-22	3.52E-21	0.031636998	10.3474437	2.32E-06
NHLRC3	B	IAV	-0.440419947	4.01E-23	1.96E-22	0.041081892	-10.72053704	2.32E-06
NHP2	B	IAV	-0.002001317	0.930467273	0.939088189	0.022917904	-0.087325487	0.131435568
NHSL1	B	IAV	0.39077778	3.56E-07	7.16E-07	0.075151136	5.19989185	2.32E-06
NHSL2	B	IAV	0.621627587	2.88E-17	1.05E-16	0.069439536	8.952069963	2.32E-06
NID1	B	IAV	0.695257722	4.96E-37	4.48E-36	0.047914886	14.51026573	2.32E-06
NIF3L1	B	IAV	0.15747236	9.73E-05	0.000162844	0.039897696	3.946903604	3.55E-05
NIFK	B	IAV	-0.055143868	0.037889463	0.049095023	0.026452044	-2.084673234	0.01122236
NIN	B	IAV	-0.062382352	0.001951531	0.002899246	0.019973364	-3.123277173	0.000683876
NINJ1	B	IAV	0.202275593	0.001039199	0.001586718	0.061110638	3.309989895	0.000365793
NINJ2	B	IAV	0.075765333	0.286271347	0.323379518	0.07093364	1.068115672	0.051139811
NIP7	B	IAV	0.125887881	0.002006456	0.002977658	0.040415415	3.114848188	0.000712833
NIPA1	B	IAV	-0.593409544	5.25E-27	3.07E-26	0.050204147	-11.81993081	2.32E-06
NIPA2	B	IAV	0.27222046	6.84E-21	3.00E-20	0.027044903	10.06549964	2.32E-06
NIPAL2	B	IAV	-0.366299758	5.19E-14	1.60E-13	0.046493089	-7.87858511	2.32E-06
NIPAL3	B	IAV	0.141311527	0.000190268	0.00031039	0.037429033	3.775452264	6.34E-05
NIPBL	B	IAV	0.103845884	3.24E-13	9.58E-13	0.013660327	7.60200563	2.32E-06
NIPSNAP1	B	IAV	0.091993387	0.016265377	0.022015422	0.038082198	2.415653317	0.005751853
NIPSNAP2	B	IAV	-0.028416868	0.320029749	0.358308197	0.028532705	-0.995940192	0.055868297
NIPSNAP3A	B	IAV	0.44791081	1.87E-26	1.06E-25	0.038393704	11.66625665	2.32E-06
NIPSNAP3B	B	IAV	-0.24342654	3.87E-05	6.67E-05	0.058326175	-4.173538521	1.08E-05
NISCH	B	IAV	-0.050072265	0.281321301	0.31840287	0.046398742	-1.079172885	0.050390393
NIT1	B	IAV	-0.165592678	1.59E-06	3.05E-06	0.033854146	-4.891355978	2.32E-06
NIT2	B	IAV	-0.084739387	0.005923752	0.008400614	0.030586624	-2.770472024	0.002298149
NKAP	B	IAV	0.256314365	2.82E-16	9.79E-16	0.029687014	8.633888493	2.32E-06
NKAPD1	B	IAV	0.142420047	3.74E-05	6.46E-05	0.034059734	4.181478568	8.67E-06
NKD1	B	IAV	0.691553146	2.22E-16	7.73E-16	0.079783958	8.667821951	2.32E-06
NKG7	B	IAV	0.409443415	1.60E-06	3.08E-06	0.083747892	4.888999627	2.32E-06
NKIRAS1	B	IAV	-0.232326679	0.001590097	0.002380111	0.072945737	-3.184924681	0.000551979
NKIRAS2	B	IAV	0.14715082	0.000682099	0.001060566	0.042899191	3.43015372	0.000224154
NKRF	B	IAV	0.084547837	0.201779766	0.234320128	0.06609853	1.279118263	0.039082878
NKTR	B	IAV	0.017502974	0.359251972	0.398606816	0.019064177	0.918108061	0.061337989
NLE1	B	IAV	-0.254401993	8.83E-06	1.60E-05	0.056322637	-4.516869371	4.48E-06
NLK	B	IAV	-0.025016552	0.49564531	0.535659473	0.036673863	-0.682135701	0.079124138
NLN	B	IAV	0.277209375	1.67E-06	3.20E-06	0.056799235	4.880512522	2.32E-06
NLRC3	B	IAV	-0.583033175	4.71E-24	2.40E-23	0.053060475	-10.98808805	2.32E-06
NLRC4	B	IAV	-0.05190833	0.489799838	0.530012271	0.075074649	-0.691422874	0.07840859
NLRC5	B	IAV	0.730276587	8.23E-74	2.70E-72	0.030355869	24.05717952	2.32E-06
NLRP1	B	IAV	-0.090452194	0.005979066	0.008473151	0.032685254	-2.767370096	0.002319496
NLRP2	B	IAV	0.169399348	0.031718979	0.041506251	0.078521237	2.157369831	0.009782325
NLRP3	B	IAV	-0.080116348	0.231069073	0.265887372	0.06676999	-1.199885574	0.043270212
NLRX1	B	IAV	0.162801116	0.03448656	0.04496892	0.076670509	2.123386398	0.010451171
NMB	B	IAV	-0.82062217	6.38E-18	2.42E-17	0.089602098	-9.158515126	2.32E-06
NMD3	B	IAV	0.192750195	5.63E-07	1.12E-06	0.037744866	5.106659956	2.32E-06
NME1	B	IAV	0.236449728	0.00011928	0.000198193	0.060698034	3.895508853	4.17E-05
NME2	B	IAV	-0.402549272	2.29E-48	3.35E-47	0.023086132	-17.43684362	2.32E-06
NME3	B	IAV	-0.184341186	1.34E-06	2.58E-06	0.037413125	-4.927179597	2.32E-06
NME4	B	IAV	-0.465429125	2.82E-18	1.09E-17	0.050213119	-9.26907423	2.32E-06
NME6	B	IAV	-0.104887199	0.005902723	0.008371861	0.037842761	-2.771658175	0.002285989
NME7	B	IAV	0.401327788	1.13E-24	5.96E-24	0.035947076	11.16440698	2.32E-06
NME8	B	IAV	0.683913466	3.54E-57	7.19E-56	0.034718798	19.69865041	2.32E-06
NME9	B	IAV	0.516501113	1.36E-10	3.41E-10	0.077810643	6.637923758	2.32E-06
NMI	B	IAV	1.7424184	3.89E-140	6.65E-138	0.038885764	44.808645	2.32E-06
NMNAT1	B	IAV	-0.090868566	0.141614506	0.168556912	0.061671289	-1.473433866	0.029803423
NMNAT3	B	IAV	0.204631756	0.016940063	0.022889583	0.085244037	2.400540417	0.005911543
NMRAL1	B	IAV	0.102658513	0.062092214	0.078123269	0.054833885	1.872172912	0.016186954
NMRK1	B	IAV	0.274917256	6.16E-09	1.39E-08	0.046022014	5.97360337	2.32E-06
NMT1	B	IAV	0.001907926	0.936017258	0.944346477	0.023748263	0.080339595	0.132131921
NMT2	B	IAV	-0.097418137	0.012164402	0.0166945	0.038632661	-2.521652299	0.004463614
NMUR1	B	IAV	0.769234212	1.20E-66	3.28E-65	0.034715866	22.15800173	2.32E-06
NNT	B	IAV	-0.090895902	0.00375019	0.005425568	0.03113064	-2.919821211	0.001411616
NOA1	B	IAV	-0.228291209	1.24E-10	3.13E-10	0.034314293	-6.652948033	2.32E-06
NOB1	B	IAV	-0.19777725	5.71E-09	1.30E-08	0.033032875	-5.987285357	2.32E-06
NOC2L	B	IAV	-0.252936924	9.88E-14	3.01E-13	0.032502336	-7.782115182	2.32E-06
NOC3L	B	IAV	0.228010804	4.39E-17	1.59E-16	0.02563725	8.893731044	2.32E-06
NOC4L	B	IAV	-0.392141753	8.76E-16	2.97E-15	0.046279816	-8.473278046	2.32E-06
NOCT	B	IAV	0.103128967	0.173376311	0.203675192	0.075581765	1.364468891	0.034724193
NOD1	B	IAV	0.817877789	6.22E-56	1.21E-54	0.042206181	19.37815216	2.32E-06
NOD2	B	IAV	0.937052303	1.97E-28	1.23E-27	0.076723792	12.21332097	2.32E-06
NOG	B	IAV	0.624941799	2.34E-32	1.73E-31	0.047074078	13.27570969	2.32E-06
NOL10	B	IAV	0.039275795	0.237616965	0.272631361	0.033195339	1.183172005	0.044208619
NOL11	B	IAV	0.139727695	1.21E-06	2.33E-06	0.028232108	4.94924763	2.32E-06
NOL12	B	IAV	-0.218024865	0.002943899	0.004298248	0.072759791	-2.996502054	0.001085987
NOL3	B	IAV	0.32599532	3.58E-08	7.68E-08	0.057717878	5.648082174	2.32E-06
NOL4L	B	IAV	-0.457542477	2.12E-07	4.32E-07	0.08626819	-5.303721747	2.32E-06
NOL6	B	IAV	-0.258603115	0.000190259	0.00031039	0.068495726	-3.775463526	6.34E-05
NOL7	B	IAV	-0.02843677	0.136388498	0.162895045	0.0190452	-1.493120039	0.029014588
NOL8	B	IAV	0.166478703	6.13E-10	1.48E-09	0.026087674	6.381508033	2.32E-06
NOL9	B	IAV	-0.224012121	8.80E-10	2.10E-09	0.03545148	-6.318836923	2.32E-06
NOLC1	B	IAV	0.115534897	0.000799368	0.001233646	0.03412862	3.385278887	0.000272848
NOM1	B	IAV	0.055075124	0.21309378	0.246428496	0.044145472	1.247582642	0.040694146
NOMO1	B	IAV	0.06688059	0.386090702	0.425791939	0.0770591	0.867912947	0.064931089
NOMO2	B	IAV	-0.529566661	6.15E-13	1.78E-12	0.070572637	-7.503852518	2.32E-06
NOMO3	B	IAV	0.227244023	0.002001235	0.002970307	0.072936543	3.115640144	0.000707438
NONO	B	IAV	0.093625516	9.67E-08	2.02E-07	0.017155323	5.457519783	2.32E-06
NOP10	B	IAV	0.141139798	1.41E-14	4.50E-14	0.017487519	8.070887467	2.32E-06
NOP14	B	IAV	-0.134483639	1.61E-05	2.87E-05	0.030709169	-4.379266659	6.59E-06
NOP16	B	IAV	-0.241067702	1.03E-07	2.14E-07	0.044271398	-5.445224497	2.32E-06
NOP2	B	IAV	-0.471116503	5.36E-18	2.04E-17	0.05130791	-9.182141708	2.32E-06
NOP53	B	IAV	0.046522892	0.00081261	0.001253319	0.01376171	3.380604034	0.000278537
NOP56	B	IAV	-0.025755359	0.362219237	0.401578322	0.028226729	-0.912445731	0.061707595
NOP58	B	IAV	0.128811183	4.56E-08	9.72E-08	0.022993062	5.602176034	2.32E-06
NOP9	B	IAV	0.11571471	0.073655493	0.091613812	0.064478664	1.79462016	0.018362088
NOSIP	B	IAV	0.227387952	3.87E-18	1.48E-17	0.024645687	9.226277584	2.32E-06
NOTCH1	B	IAV	0.863523236	6.19E-34	4.90E-33	0.063052172	13.69537662	2.32E-06
NOTCH2	B	IAV	-0.020118259	0.424895327	0.464437972	0.02518005	-0.798976129	0.069965083
NOTCH3	B	IAV	0.83725315	1.37E-55	2.63E-54	0.043402589	19.29039653	2.32E-06
NOTCH4	B	IAV	-0.084508506	0.18173955	0.212737899	0.063145178	-1.338320813	0.036064369
NOXA1	B	IAV	-0.16623714	0.022814841	0.030409753	0.072670725	-2.287539304	0.007560099
NPAT	B	IAV	0.075631623	0.005190571	0.007410052	0.026874264	2.814276983	0.002019579
NPC1	B	IAV	0.004130317	0.918985742	0.929442069	0.040576242	0.101791523	0.1301986
NPC2	B	IAV	0.734634103	9.53E-93	4.95E-91	0.025061507	29.31324585	2.32E-06
NPDC1	B	IAV	0.348759515	3.96E-11	1.03E-10	0.050969649	6.842493987	2.32E-06
NPEPL1	B	IAV	-0.162898077	0.01720041	0.023215957	0.06802015	-2.394850317	0.005977878
NPEPPS	B	IAV	-0.110602663	1.78E-07	3.65E-07	0.020720054	-5.337952559	2.32E-06
NPHP3	B	IAV	0.244210088	0.000107913	0.000179952	0.062284695	3.920868338	3.55E-05
NPHP3-ACAD11	B	IAV	0.258923406	0.000987872	0.001511602	0.077880345	3.324630966	0.000345344
NPHP4	B	IAV	0.101479379	0.199052805	0.23149212	0.07885497	1.286911646	0.038701076
NPIPB4	B	IAV	0.05314803	0.313673036	0.351616334	0.05266721	1.009129393	0.055014987
NPIPB5	B	IAV	-0.038391488	0.446939958	0.487192178	0.050418066	-0.761462924	0.072980493
NPL	B	IAV	0.090673416	0.236559036	0.271445569	0.076462804	1.185850003	0.044037593
NPLOC4	B	IAV	-0.258356865	5.66E-13	1.65E-12	0.034371511	-7.516598916	2.32E-06
NPM1	B	IAV	-0.06943072	0.000112501	0.000187322	0.017755671	-3.9103405	3.96E-05
NPM3	B	IAV	-0.308377671	2.87E-08	6.21E-08	0.05420282	-5.689328934	2.32E-06
NPRL2	B	IAV	-0.195805307	0.000113391	0.000188691	0.050099282	-3.908345569	3.96E-05
NPRL3	B	IAV	-0.207252062	4.45E-07	8.87E-07	0.0402053	-5.15484431	2.32E-06
NPTN	B	IAV	0.168487193	1.89E-09	4.44E-09	0.027242963	6.184613276	2.32E-06
NPTXR	B	IAV	0.680806667	4.14E-37	3.75E-36	0.04685209	14.53097757	2.32E-06
NPW	B	IAV	-0.948502173	2.78E-17	1.02E-16	0.105899571	-8.956619624	2.32E-06
NQO1	B	IAV	0.074148163	0.34103367	0.379834113	0.07776082	0.953541424	0.058792684
NQO2	B	IAV	-0.196478284	1.72E-05	3.06E-05	0.045020895	-4.364157632	6.59E-06
NR1D1	B	IAV	-0.614306269	3.42E-13	1.01E-12	0.080896582	-7.593723451	2.32E-06
NR1D2	B	IAV	-0.00109047	0.970124981	0.973102705	0.029094125	-0.037480772	0.135867643
NR1H2	B	IAV	0.304822242	1.77E-29	1.16E-28	0.024386555	12.49960246	2.32E-06
NR1H3	B	IAV	-0.111320244	0.133377774	0.159659604	0.073980302	-1.504728162	0.028584751
NR2C1	B	IAV	0.104334869	0.005421756	0.007721242	0.037263924	2.79988945	0.002116738
NR2C2	B	IAV	-0.052178238	0.076585743	0.094971449	0.029370131	-1.776574899	0.018916973
NR2C2AP	B	IAV	-0.111048232	0.007193835	0.010101187	0.041051995	-2.70506296	0.00278801
NR2F6	B	IAV	-0.357590729	3.86E-06	7.20E-06	0.076079577	-4.700219699	2.32E-06
NR3C1	B	IAV	0.486261623	2.34E-60	5.25E-59	0.023697202	20.51979026	2.32E-06
NR3C2	B	IAV	0.843189227	6.24E-59	1.35E-57	0.041843602	20.15097142	2.32E-06
NR4A1	B	IAV	0.044442283	0.678470335	0.711782069	0.107107858	0.414930185	0.102008663
NR4A2	B	IAV	-0.097214553	0.190661185	0.222454733	0.074130494	-1.311397602	0.037471895
NR4A3	B	IAV	-0.182768513	0.106881553	0.129887448	0.113036023	-1.616905024	0.024373304
NR5A2	B	IAV	0.668782036	5.41E-15	1.76E-14	0.081446608	8.211293867	2.32E-06
NR6A1	B	IAV	-0.035363283	0.672890469	0.706461873	0.083685775	-0.42257221	0.101321984
NRAS	B	IAV	0.223334147	1.01E-10	2.57E-10	0.033399471	6.686757034	2.32E-06
NRBF2	B	IAV	0.808063247	1.78E-80	6.89E-79	0.031244081	25.86292232	2.32E-06
NRBP1	B	IAV	-0.141658423	1.07E-06	2.07E-06	0.028473191	-4.975150921	2.32E-06
NRBP2	B	IAV	-0.021195646	0.793212427	0.8152991	0.08078846	-0.262359816	0.115410197
NRCAM	B	IAV	-0.366426229	3.24E-05	5.63E-05	0.086918034	-4.215767552	8.67E-06
NRDC	B	IAV	0.418016727	1.34E-50	2.17E-49	0.023211627	18.00893656	2.32E-06
NRDE2	B	IAV	-0.031128086	0.478626576	0.519236466	0.043882958	-0.709343382	0.077008786
NREP	B	IAV	0.005109316	0.93663714	0.94471453	0.064219987	0.079559586	0.132184496
NRF1	B	IAV	0.303002289	1.08E-23	5.39E-23	0.027836594	10.88503469	2.32E-06
NRG1	B	IAV	0.692368231	1.12E-21	5.13E-21	0.067233384	10.29798284	2.32E-06
NRGN	B	IAV	0.228164774	0.009910611	0.013713175	0.087945298	2.594394235	0.003724507
NRIP1	B	IAV	0.319718015	1.18E-20	5.11E-20	0.031989949	9.994326995	2.32E-06
NRIP3	B	IAV	0.442603927	9.90E-15	3.17E-14	0.054486156	8.123236444	2.32E-06
NRL	B	IAV	0.966480099	5.48E-35	4.51E-34	0.069163792	13.97378694	2.32E-06
NRM	B	IAV	0.058147342	0.290937952	0.328250567	0.054969562	1.05780982	0.051821872
NRP1	B	IAV	0.486774658	1.61E-11	4.27E-11	0.069646175	6.989251897	2.32E-06
NRP2	B	IAV	0.185768887	0.021860912	0.029197812	0.080628625	2.304006644	0.007277351
NRROS	B	IAV	0.642098428	2.28E-42	2.60E-41	0.040394877	15.89554105	2.32E-06
NRSN2	B	IAV	-0.095154194	0.251662516	0.287588421	0.082858678	-1.148391408	0.046277364
NSA2	B	IAV	0.101183581	1.04E-10	2.63E-10	0.015140609	6.682926739	2.32E-06
NSD1	B	IAV	-0.246193788	2.91E-23	1.43E-22	0.022878719	-10.7608203	2.32E-06
NSD2	B	IAV	-0.220101783	1.74E-08	3.81E-08	0.03805633	-5.783578779	2.32E-06
NSD3	B	IAV	0.230118563	1.73E-26	9.85E-26	0.019708847	11.67590164	2.32E-06
NSDHL	B	IAV	-0.104197735	0.069508867	0.086806004	0.057214023	-1.821192249	0.017559683
NSF	B	IAV	-0.252301136	7.88E-11	2.01E-10	0.037496511	-6.728656268	2.32E-06
NSFL1C	B	IAV	-0.177408762	5.67E-10	1.37E-09	0.027741617	-6.395040308	2.32E-06
NSG1	B	IAV	0.435656849	1.02E-13	3.11E-13	0.056018995	7.776948684	2.32E-06
NSL1	B	IAV	0.244548267	9.36E-22	4.29E-21	0.023693305	10.3214079	2.32E-06
NSMAF	B	IAV	-0.25205093	1.70E-13	5.10E-13	0.032732119	-7.700415894	2.32E-06
NSMCE1	B	IAV	-0.013392859	0.649512551	0.684959562	0.029443461	-0.454867006	0.09849222
NSMCE2	B	IAV	0.395637394	2.22E-47	3.10E-46	0.023023222	17.18427569	2.32E-06
NSMCE3	B	IAV	-0.10654767	6.95E-05	0.00011753	0.026433836	-4.030730486	2.33E-05
NSMCE4A	B	IAV	-0.074080804	0.012724869	0.017435691	0.029567938	-2.505443724	0.004654103
NSMF	B	IAV	-0.324951667	3.34E-06	6.25E-06	0.068671238	-4.731990815	2.32E-06
NSRP1	B	IAV	0.28585462	2.65E-33	2.03E-32	0.021130861	13.5278263	2.32E-06
NSUN2	B	IAV	0.157420955	3.96E-09	9.10E-09	0.026006096	6.053232936	2.32E-06
NSUN3	B	IAV	0.333827579	5.41E-19	2.17E-18	0.035173174	9.490971156	2.32E-06
NSUN4	B	IAV	-0.05699103	0.212296177	0.245560439	0.045601385	-1.249765327	0.040553184
NSUN5	B	IAV	-0.083144708	0.02587555	0.034255122	0.037143444	-2.238476024	0.008347306
NSUN6	B	IAV	0.186333612	4.27E-06	7.92E-06	0.039828058	4.678450787	2.32E-06
NSUN7	B	IAV	-0.861183108	8.51E-28	5.16E-27	0.071534424	-12.03872288	2.32E-06
NT5C	B	IAV	-0.100226756	0.000132069	0.000218627	0.025901206	-3.869578664	4.77E-05
NT5C2	B	IAV	0.306908367	8.70E-28	5.28E-27	0.025499088	12.03605267	2.32E-06
NT5C3A	B	IAV	2.00229167	6.23E-121	6.79E-119	0.052636031	38.04032412	2.32E-06
NT5C3B	B	IAV	-0.047696376	0.287724565	0.324922008	0.044789778	-1.064894224	0.051356517
NT5DC1	B	IAV	0.095391566	6.81E-05	0.000115246	0.023636779	4.035726001	2.12E-05
NT5DC2	B	IAV	-0.171510075	0.023628606	0.031437845	0.075423523	-2.273959995	0.007768477
NT5DC3	B	IAV	-0.260977629	0.000127452	0.000211267	0.067285618	-3.87865399	4.37E-05
NT5E	B	IAV	-0.468635284	3.57E-18	1.37E-17	0.050731916	-9.237484395	2.32E-06
NTAN1	B	IAV	-0.151907699	4.54E-05	7.80E-05	0.036739812	-4.134689022	1.29E-05
NTHL1	B	IAV	-0.61719309	3.32E-20	1.41E-19	0.06259558	-9.860010751	2.32E-06
NTMT1	B	IAV	-0.233482688	5.70E-10	1.38E-09	0.03651651	-6.393893881	2.32E-06
NTNG1	B	IAV	-0.276130013	0.002361272	0.003479127	0.090090565	-3.065027	0.000861215
NTNG2	B	IAV	2.347230452	5.69E-98	3.36E-96	0.076112027	30.83915307	2.32E-06
NTPCR	B	IAV	0.290491607	1.03E-13	3.12E-13	0.03735744	7.776004131	2.32E-06
NUAK1	B	IAV	0.691403031	5.13E-54	9.37E-53	0.036609686	18.88579503	2.32E-06
NUAK2	B	IAV	-0.236096387	1.67E-11	4.42E-11	0.033809338	-6.983170927	2.32E-06
NUB1	B	IAV	1.485420123	5.15E-111	4.20E-109	0.042655872	34.82334444	2.32E-06
NUBP1	B	IAV	0.013386408	0.641223707	0.677375604	0.028699665	0.466430808	0.097570286
NUBP2	B	IAV	-0.10792624	0.001189486	0.00180527	0.032997995	-3.270690835	0.000424511
NUBPL	B	IAV	-0.046133337	0.208497428	0.241439804	0.036606689	-1.260243345	0.040005612
NUCB1	B	IAV	0.162835755	2.45E-07	4.97E-07	0.030870913	5.274730725	2.32E-06
NUCB2	B	IAV	0.422756583	8.81E-12	2.39E-11	0.05966155	7.08591352	2.32E-06
NUCKS1	B	IAV	-0.098392364	5.68E-09	1.29E-08	0.016430826	-5.988278514	2.32E-06
NUDC	B	IAV	-0.096858638	5.39E-06	9.93E-06	0.020932732	-4.627137981	4.48E-06
NUDCD1	B	IAV	0.978991644	1.94E-68	5.51E-67	0.04326198	22.62937662	2.32E-06
NUDCD2	B	IAV	0.245160984	5.41E-15	1.76E-14	0.029856102	8.211419728	2.32E-06
NUDCD3	B	IAV	0.030298144	0.338081306	0.376721798	0.031580408	0.959396836	0.058394508
NUDT1	B	IAV	0.003467697	0.918449112	0.929068471	0.033841711	0.102468143	0.130148717
NUDT12	B	IAV	0.143260887	0.081056999	0.100191825	0.081858684	1.750100043	0.019753624
NUDT13	B	IAV	0.104623972	0.157340465	0.185979778	0.07381473	1.417386091	0.032266032
NUDT14	B	IAV	0.021755427	0.776694098	0.800394001	0.076639043	0.283868713	0.113453075
NUDT15	B	IAV	0.459923658	6.70E-13	1.94E-12	0.061399314	7.490697077	2.32E-06
NUDT16	B	IAV	-0.284738698	2.05E-10	5.10E-10	0.043347946	-6.568677933	2.32E-06
NUDT16L1	B	IAV	-0.366048946	1.19E-24	6.22E-24	0.032803202	-11.15893938	2.32E-06
NUDT18	B	IAV	-0.393685537	3.70E-10	9.06E-10	0.060864944	-6.468181992	2.32E-06
NUDT19	B	IAV	-0.130031173	0.080956137	0.100089422	0.074274499	-1.750683952	0.019730107
NUDT2	B	IAV	0.146660464	0.00073743	0.001143398	0.043032266	3.4081511	0.000239045
NUDT21	B	IAV	-0.165648915	3.99E-10	9.74E-10	0.025660922	-6.455298754	2.32E-06
NUDT22	B	IAV	-0.027732711	0.370152736	0.409638152	0.030901739	-0.897448227	0.062760193
NUDT3	B	IAV	-0.359937327	3.21E-36	2.79E-35	0.025174326	-14.29779384	2.32E-06
NUDT4	B	IAV	-0.30313308	3.93E-20	1.66E-19	0.030813062	-9.837811141	2.32E-06
NUDT5	B	IAV	-0.065558709	0.022170928	0.029590532	0.028521306	-2.298587244	0.007354135
NUDT7	B	IAV	0.066033875	0.367306248	0.40665185	0.073142941	0.902805856	0.062375554
NUDT8	B	IAV	-0.228592439	0.002252766	0.003325427	0.074230705	-3.079486318	0.000822083
NUDT9	B	IAV	0.072782566	0.107254706	0.130283922	0.045061588	1.615179786	0.024449491
NUF2	B	IAV	0.153802774	0.05516618	0.06994767	0.079915032	1.924578777	0.014812831
NUFIP1	B	IAV	0.291208468	3.98E-09	9.15E-09	0.048115333	6.052300797	2.32E-06
NUFIP2	B	IAV	-0.088443306	0.000501987	0.000788907	0.025157627	-3.515566229	0.000157675
NUGGC	B	IAV	-0.073073194	0.394919648	0.434579797	0.085779382	-0.851873633	0.066060836
NUMA1	B	IAV	-0.176420331	6.60E-07	1.30E-06	0.034766953	-5.074368433	2.32E-06
NUMB	B	IAV	-0.202364547	3.49E-11	9.07E-11	0.029485466	-6.863196379	2.32E-06
NUMBL	B	IAV	-0.460589729	3.20E-08	6.89E-08	0.08124265	-5.66930952	2.32E-06
NUP107	B	IAV	0.304807044	1.61E-34	1.31E-33	0.022007498	13.85014528	2.32E-06
NUP133	B	IAV	-0.207640942	1.78E-10	4.44E-10	0.031495483	-6.592721265	2.32E-06
NUP153	B	IAV	0.184487791	4.46E-12	1.23E-11	0.02564367	7.194281935	2.32E-06
NUP155	B	IAV	-0.036768634	0.337815874	0.376476648	0.038303658	-0.959924879	0.058358695
NUP160	B	IAV	0.478414076	1.27E-36	1.12E-35	0.033215096	14.40351344	2.32E-06
NUP188	B	IAV	-0.075108756	0.160429489	0.1893437	0.053386571	-1.406884815	0.032756915
NUP205	B	IAV	0.644485596	3.43E-51	5.67E-50	0.035487539	18.16089833	2.32E-06
NUP210	B	IAV	-0.312146792	1.47E-23	7.31E-23	0.028778695	-10.84645415	2.32E-06
NUP214	B	IAV	0.090731048	0.000304183	0.000487561	0.024846736	3.651628445	9.84E-05
NUP35	B	IAV	0.098549073	0.045431982	0.058263475	0.049066952	2.008461261	0.012850755
NUP37	B	IAV	0.134715065	0.00019871	0.000323687	0.035789133	3.764133287	7.36E-05
NUP43	B	IAV	0.112020598	0.007629578	0.010691336	0.041720646	2.685015911	0.002945476
NUP50	B	IAV	0.032618245	0.255199322	0.291210811	0.028616278	1.139849335	0.046787638
NUP54	B	IAV	0.159998947	1.48E-07	3.06E-07	0.029771985	5.374144438	2.32E-06
NUP58	B	IAV	0.089617472	0.007037662	0.009900666	0.033038514	2.71251519	0.002724143
NUP62	B	IAV	0.142744238	7.83E-05	0.000131831	0.035676411	4.001081771	2.95E-05
NUP85	B	IAV	-0.375484394	2.49E-13	7.41E-13	0.049132664	-7.642256013	2.32E-06
NUP88	B	IAV	-0.025953761	0.249283144	0.285133314	0.022486647	-1.15418548	0.045940048
NUP93	B	IAV	0.087022047	0.01218159	0.016716024	0.034516869	2.52114543	0.00447339
NUP98	B	IAV	0.009845885	0.690525008	0.722804426	0.024707219	0.398502338	0.103449359
NUPR1	B	IAV	0.72188252	4.66E-36	4.04E-35	0.050639168	14.25541827	2.32E-06
NUS1	B	IAV	0.126127225	0.000232609	0.000377081	0.033879354	3.722834377	8.13E-05
NUSAP1	B	IAV	0.227497473	0.005486388	0.007810282	0.081366301	2.795966765	0.002153422
NUTF2	B	IAV	-0.08274778	0.000193899	0.000316081	0.021945946	-3.770526841	6.74E-05
NVL	B	IAV	-0.133630218	0.000301505	0.000483618	0.036571009	-3.653993234	9.65E-05
NXF1	B	IAV	0.105255682	0.010427775	0.014401865	0.040852434	2.576484957	0.00389426
NXPE3	B	IAV	-0.050886665	0.295960718	0.333511109	0.048609715	-1.046841458	0.052537609
NXPH4	B	IAV	-0.537386472	1.34E-09	3.17E-09	0.08604635	-6.245313958	2.32E-06
NXT1	B	IAV	-0.161438745	2.68E-05	4.69E-05	0.037889587	-4.260768105	8.67E-06
NXT2	B	IAV	0.282030079	1.32E-06	2.55E-06	0.057209925	4.929740387	2.32E-06
OAF	B	IAV	0.222478154	0.003187577	0.004638184	0.074871059	2.971483982	0.001180845
OARD1	B	IAV	0.107089359	0.000143838	0.000237295	0.027831761	3.847739234	5.38E-05
OAS1	B	IAV	3.134340121	1.45E-169	7.65E-167	0.055138788	56.84455986	2.32E-06
OAS2	B	IAV	2.778876552	1.83E-157	5.36E-155	0.053829272	51.62389293	2.32E-06
OAS3	B	IAV	3.957572603	1.11E-142	2.06E-140	0.086478038	45.76390392	2.32E-06
OASL	B	IAV	5.65018219	2.87E-170	1.60E-167	0.098848504	57.16001716	2.32E-06
OAT	B	IAV	0.073582191	0.085470426	0.105354105	0.042653594	1.725111168	0.020590937
OAZ1	B	IAV	-0.10454837	1.33E-18	5.21E-18	0.011156779	-9.370838465	2.32E-06
OAZ2	B	IAV	-0.14956375	0.000219532	0.000356715	0.040011186	-3.738048392	8.13E-05
OBSCN	B	IAV	0.003106407	0.964874339	0.968973137	0.07048464	0.044072112	0.135354643
OCEL1	B	IAV	-0.247161425	1.55E-05	2.76E-05	0.056319021	-4.388595894	6.59E-06
OCIAD1	B	IAV	0.045881179	0.006746959	0.009515798	0.016826056	2.726793413	0.002607571
OCIAD2	B	IAV	0.03173098	0.120691826	0.145445431	0.020392544	1.556008928	0.026548939
OCRL	B	IAV	0.704646813	5.74E-19	2.29E-18	0.074305637	9.483086889	2.32E-06
ODC1	B	IAV	-0.434614297	5.19E-41	5.54E-40	0.027958009	-15.54525184	2.32E-06
ODF2	B	IAV	0.269266951	7.31E-10	1.76E-09	0.042396679	6.351133069	2.32E-06
ODF2L	B	IAV	0.849582496	3.86E-53	6.87E-52	0.045527397	18.66090628	2.32E-06
ODR4	B	IAV	0.246488753	3.98E-09	9.14E-09	0.040726089	6.052355083	2.32E-06
OFD1	B	IAV	0.086433565	0.000290287	0.000466905	0.023589177	3.664119508	9.65E-05
OGDH	B	IAV	-0.030186238	0.395291669	0.434946102	0.035463046	-0.851202612	0.066108119
OGFOD1	B	IAV	-0.364812013	1.54E-15	5.17E-15	0.04346817	-8.392624162	2.32E-06
OGFOD2	B	IAV	-0.183899333	0.003836887	0.005541616	0.063141425	-2.912498946	0.001452892
OGFOD3	B	IAV	-0.008013539	0.866937934	0.882829016	0.047789674	-0.167683487	0.124244721
OGFR	B	IAV	0.325617948	6.38E-27	3.70E-26	0.027602927	11.79650084	2.32E-06
OGFRL1	B	IAV	-0.170118044	6.83E-06	1.25E-05	0.037188435	-4.574487828	4.48E-06
OGG1	B	IAV	-0.471063868	2.36E-19	9.55E-19	0.0490603	-9.601732283	2.32E-06
OGT	B	IAV	-0.042686813	0.035549959	0.04623617	0.020221615	-2.11094978	0.010711373
OLA1	B	IAV	-0.005159619	0.817501594	0.837012552	0.022340943	-0.230949045	0.118199805
OLFM1	B	IAV	0.70725762	2.67E-48	3.89E-47	0.040600724	17.41982792	2.32E-06
OLFM2	B	IAV	0.17440419	0.000590021	0.000922691	0.050249513	3.470763754	0.000186186
OLFML2B	B	IAV	0.617514262	1.76E-32	1.31E-31	0.04639945	13.30865465	2.32E-06
OLIG1	B	IAV	0.680668187	7.57E-52	1.27E-50	0.037135613	18.32925661	2.32E-06
OLIG2	B	IAV	0.694145188	6.99E-56	1.36E-54	0.035845074	19.36514884	2.32E-06
OLR1	B	IAV	0.698523042	4.69E-28	2.87E-27	0.057681192	12.11006605	2.32E-06
OMA1	B	IAV	0.426289984	3.26E-22	1.53E-21	0.04077017	10.45592858	2.32E-06
OMG	B	IAV	-0.109471554	0.177649157	0.208300948	0.081030346	-1.350994528	0.035397257
OPA1	B	IAV	0.046270957	0.086035338	0.106005199	0.026870648	1.721988864	0.020679165
OPA3	B	IAV	-0.129922816	0.01614878	0.021869097	0.053724389	-2.418320967	0.005718988
OPHN1	B	IAV	0.784150656	7.72E-31	5.38E-30	0.060938065	12.86799392	2.32E-06
OPLAH	B	IAV	0.69495303	1.98E-35	1.67E-34	0.049321565	14.09024693	2.32E-06
OPN3	B	IAV	-0.486974599	3.89E-32	2.86E-31	0.036845894	-13.21652269	2.32E-06
OPRM1	B	IAV	0.370021462	9.47E-11	2.40E-10	0.055242274	6.698157702	2.32E-06
OPTN	B	IAV	0.8392122	1.08E-82	4.36E-81	0.031699684	26.47383513	2.32E-06
ORAI1	B	IAV	-0.624131639	2.17E-58	4.61E-57	0.031189201	-20.01114562	2.32E-06
ORAI2	B	IAV	-0.336637597	9.60E-37	8.54E-36	0.023320341	-14.43536319	2.32E-06
ORAI3	B	IAV	-0.79945239	7.20E-49	1.08E-47	0.045511656	-17.56588208	2.32E-06
ORC2	B	IAV	0.232419212	2.57E-14	8.05E-14	0.029114292	7.982993694	2.32E-06
ORC3	B	IAV	-0.027135802	0.414434825	0.453762844	0.033206843	-0.817175002	0.068542788
ORC4	B	IAV	0.151223245	3.16E-07	6.38E-07	0.028949354	5.223717486	2.32E-06
ORC5	B	IAV	0.105048313	0.005099511	0.007285671	0.037249799	2.820104193	0.001981973
ORC6	B	IAV	0.181455569	0.021826117	0.029154843	0.078735601	2.304619089	0.007271524
ORMDL1	B	IAV	0.236169826	2.78E-28	1.72E-27	0.019401833	12.17255253	2.32E-06
ORMDL2	B	IAV	0.112890055	0.000357754	0.000569159	0.031288622	3.608022652	0.000107649
ORMDL3	B	IAV	0.190559163	3.84E-07	7.69E-07	0.036754908	5.184590926	2.32E-06
OS9	B	IAV	0.037651758	0.113959028	0.13776507	0.023755551	1.584966718	0.025500014
OSBP	B	IAV	-0.215922621	5.72E-13	1.66E-12	0.028731666	-7.515144594	2.32E-06
OSBPL10	B	IAV	-0.53095524	8.92E-53	1.56E-51	0.028596117	-18.56738922	2.32E-06
OSBPL11	B	IAV	0.119609723	0.003105169	0.004524198	0.04014096	2.979742459	0.001149499
OSBPL1A	B	IAV	0.582738935	7.26E-11	1.85E-10	0.086430366	6.742293929	2.32E-06
OSBPL2	B	IAV	0.18997648	5.37E-06	9.91E-06	0.041051963	4.627707606	4.48E-06
OSBPL3	B	IAV	-0.439731412	3.27E-21	1.46E-20	0.043277667	-10.1607004	2.32E-06
OSBPL5	B	IAV	0.606531393	5.72E-25	3.03E-24	0.053919192	11.24889616	2.32E-06
OSBPL7	B	IAV	-0.069954389	0.312357572	0.35031846	0.069133036	-1.01188076	0.054835962
OSBPL8	B	IAV	-0.293691361	2.62E-26	1.48E-25	0.025262174	-11.62573563	2.32E-06
OSBPL9	B	IAV	-0.197026663	6.09E-13	1.77E-12	0.026251321	-7.505399929	2.32E-06
OSCAR	B	IAV	0.673559166	4.93E-26	2.75E-25	0.058323836	11.54860885	2.32E-06
OSER1	B	IAV	0.016643577	0.502624868	0.542516506	0.024799582	0.671123295	0.080032832
OSGEP	B	IAV	-0.105759538	8.36E-05	0.000140542	0.026540117	-3.984893454	2.95E-05
OSGEPL1	B	IAV	0.11617308	0.04147572	0.053461337	0.056753773	2.046966637	0.011988326
OSGIN1	B	IAV	0.415329042	8.22E-11	2.09E-10	0.06178922	6.721707196	2.32E-06
OSGIN2	B	IAV	0.480956888	1.63E-20	7.02E-20	0.048325977	9.952346952	2.32E-06
OSM	B	IAV	0.711328265	4.07E-35	3.38E-34	0.050780662	14.00785723	2.32E-06
OST4	B	IAV	0.065656656	2.11E-06	4.00E-06	0.013589929	4.83127287	2.32E-06
OSTC	B	IAV	-0.065322339	0.004353288	0.00626303	0.0227463	-2.871778736	0.001667403
OSTF1	B	IAV	-0.068829762	0.000703923	0.001093427	0.020118113	-3.42128325	0.000229841
OSTM1	B	IAV	0.32847081	3.22E-17	1.18E-16	0.036756079	8.936502877	2.32E-06
OTOA	B	IAV	0.576213832	3.74E-23	1.83E-22	0.053704191	10.7294015	2.32E-06
OTUB1	B	IAV	-0.107660412	4.83E-09	1.10E-08	0.01789095	-6.017590635	2.32E-06
OTUD1	B	IAV	-0.322969438	3.72E-08	7.98E-08	0.057258058	-5.64059367	2.32E-06
OTUD3	B	IAV	0.529198689	1.32E-20	5.71E-20	0.053027521	9.979698761	2.32E-06
OTUD4	B	IAV	0.518714031	3.39E-41	3.65E-40	0.033265858	15.59298505	2.32E-06
OTUD5	B	IAV	0.033622357	0.232725848	0.267516749	0.028121154	1.195625085	0.043510573
OTUD6B	B	IAV	-0.102692	0.032282806	0.042194361	0.047758276	-2.150245125	0.009918363
OTUD7A	B	IAV	0.632853121	1.74E-13	5.23E-13	0.082227079	7.696407671	2.32E-06
OTUD7B	B	IAV	-0.086297354	0.294551963	0.332193145	0.082195388	-1.049905058	0.052352521
OTULIN	B	IAV	0.149145572	4.46E-07	8.89E-07	0.02893591	5.154341891	2.32E-06
OVCA2	B	IAV	0.149989282	0.001960791	0.002912613	0.048045139	3.121840907	0.000687511
OXA1L	B	IAV	-0.06751759	0.000747262	0.001157511	0.019832429	-3.404403501	0.000240854
OXCT1	B	IAV	-0.094795395	0.001066714	0.001626717	0.028704861	-3.302416065	0.000382556
OXLD1	B	IAV	0.103464346	0.002143669	0.003169906	0.033432908	3.094685833	0.000762299
OXNAD1	B	IAV	-0.04187069	0.357361326	0.396588264	0.045426133	-0.921731325	0.061049574
OXR1	B	IAV	0.16562338	1.50E-08	3.31E-08	0.028505867	5.810150584	2.32E-06
OXSM	B	IAV	-0.176975791	0.000780109	0.001206373	0.052171264	-3.39220825	0.000257976
OXSR1	B	IAV	0.286673877	3.91E-22	1.82E-21	0.027478187	10.43277977	2.32E-06
OXT	B	IAV	-0.182716713	0.034053458	0.044435463	0.085841089	-2.128546082	0.010358696
P2RX1	B	IAV	-0.43573597	6.73E-11	1.72E-10	0.064508203	-6.754737421	2.32E-06
P2RX4	B	IAV	0.346094453	2.58E-12	7.23E-12	0.047536952	7.280535254	2.32E-06
P2RX5	B	IAV	-0.949120196	1.43E-53	2.57E-52	0.050561712	-18.77152011	2.32E-06
P2RX7	B	IAV	0.270433364	1.37E-05	2.45E-05	0.061223471	4.417151799	4.48E-06
P2RY10	B	IAV	0.408316966	4.06E-60	9.05E-59	0.01995894	20.45784821	2.32E-06
P2RY11	B	IAV	-0.072158896	0.351346958	0.390498754	0.077312653	-0.933338768	0.060222483
P2RY14	B	IAV	0.468084498	7.21E-19	2.87E-18	0.049518542	9.452711569	2.32E-06
P2RY6	B	IAV	0.7394125	5.64E-23	2.73E-22	0.06924799	10.67774676	2.32E-06
P2RY8	B	IAV	-0.370546539	3.30E-22	1.55E-21	0.035444835	-10.45417583	2.32E-06
P3H1	B	IAV	-0.302692063	4.63E-09	1.06E-08	0.050236735	-6.025313226	2.32E-06
P3H4	B	IAV	0.322833455	2.98E-05	5.19E-05	0.076211881	4.235999068	8.67E-06
P4HA1	B	IAV	-0.247467789	8.63E-09	1.93E-08	0.041855795	-5.912390142	2.32E-06
P4HA2	B	IAV	0.59237081	1.66E-18	6.51E-18	0.063419666	9.340490898	2.32E-06
P4HB	B	IAV	-0.297806026	1.12E-23	5.60E-23	0.027371504	-10.88014856	2.32E-06
P4HTM	B	IAV	-0.538323047	7.60E-19	3.02E-18	0.056991451	-9.445680589	2.32E-06
PA2G4	B	IAV	-0.094449966	9.41E-05	0.000157716	0.023879722	-3.955237171	3.36E-05
PAAF1	B	IAV	-0.027843087	0.551813332	0.591180792	0.046742195	-0.595673497	0.086322641
PABPC1	B	IAV	-0.139955526	2.18E-35	1.83E-34	0.009940477	-14.07935652	2.32E-06
PABPC1L	B	IAV	-0.173254917	0.002130521	0.003152512	0.05595067	-3.096565554	0.000759095
PABPC4	B	IAV	-0.46243805	9.10E-46	1.21E-44	0.027574865	-16.77027437	2.32E-06
PABPN1	B	IAV	-0.320325114	1.94E-60	4.37E-59	0.015594712	-20.54062385	2.32E-06
PACRGL	B	IAV	-0.053074173	0.373159101	0.412841857	0.059512368	-0.891817527	0.063193831
PACS1	B	IAV	-0.02723236	0.142158121	0.169131479	0.018507556	-1.471418509	0.029893626
PACS2	B	IAV	-0.200075844	0.000762375	0.001180428	0.0588678	-3.398731461	0.000248555
PACSIN2	B	IAV	-0.111813709	0.000186261	0.000304255	0.029572591	-3.780991242	6.34E-05
PAF1	B	IAV	0.044500155	0.153604944	0.181912655	0.031112527	1.430297012	0.031721872
PAFAH1B1	B	IAV	-0.048307098	0.003257852	0.004735478	0.016294673	-2.964594489	0.001212427
PAFAH1B2	B	IAV	-0.300226226	9.52E-19	3.76E-18	0.031886372	-9.415502762	2.32E-06
PAFAH1B3	B	IAV	-0.370979445	6.18E-15	2.01E-14	0.045285257	-8.192057882	2.32E-06
PAFAH2	B	IAV	-0.295040992	2.24E-05	3.94E-05	0.068559598	-4.303423617	6.59E-06
PAG1	B	IAV	-0.633816724	1.94E-33	1.50E-32	0.046728746	-13.56374353	2.32E-06
PAGR1	B	IAV	-0.776306808	8.27E-47	1.14E-45	0.045564547	-17.0375183	2.32E-06
PAICS	B	IAV	-0.003791134	0.928550124	0.937493905	0.042245927	-0.089739622	0.131227005
PAIP1	B	IAV	0.330600921	9.86E-25	5.18E-24	0.029566029	11.18178291	2.32E-06
PAIP2	B	IAV	-0.166295821	5.09E-19	2.04E-18	0.017506258	-9.499221439	2.32E-06
PAIP2B	B	IAV	-0.120938367	0.04776976	0.061081801	0.060864034	-1.987025169	0.013325504
PAK1	B	IAV	-0.010519713	0.821444398	0.840894481	0.046573674	-0.225872513	0.118686489
PAK1IP1	B	IAV	-0.118978865	0.008138595	0.011373151	0.044680788	-2.662864091	0.003117843
PAK2	B	IAV	-0.011821766	0.412973201	0.452296229	0.01442137	-0.819739463	0.068350128
PAK4	B	IAV	0.077002995	0.238957696	0.274084749	0.065268376	1.179790262	0.044394905
PALB2	B	IAV	-0.162068362	0.008466391	0.011811913	0.061175196	-2.649249581	0.003226891
PALLD	B	IAV	-0.256346215	0.003674093	0.005321017	0.087598501	-2.926376749	0.001376761
PAM	B	IAV	-0.254373101	2.03E-09	4.74E-09	0.041208937	-6.172765354	2.32E-06
PAM16	B	IAV	-0.05374987	0.324209912	0.36244052	0.054437931	-0.987360618	0.056407962
PAN2	B	IAV	0.182144093	3.30E-05	5.73E-05	0.043250966	4.211330073	8.67E-06
PAN3	B	IAV	0.019430447	0.376301516	0.41598708	0.021931465	0.885962098	0.063645475
PANK2	B	IAV	0.225358642	5.21E-11	1.34E-10	0.033154146	6.797298885	2.32E-06
PANK3	B	IAV	0.163897636	1.10E-06	2.14E-06	0.032989516	4.968173456	2.32E-06
PANK4	B	IAV	-0.289203145	3.55E-07	7.14E-07	0.055610334	-5.200528819	2.32E-06
PANX1	B	IAV	-0.061985503	0.284499315	0.321691922	0.05781912	-1.072058912	0.0508477
PAOX	B	IAV	-0.285610793	4.08E-11	1.06E-10	0.041771679	-6.837426763	2.32E-06
PAPLN	B	IAV	0.167887606	0.008604931	0.011990141	0.063506288	2.643637516	0.003282268
PAPOLA	B	IAV	-0.07413308	4.25E-07	8.49E-07	0.014355923	-5.163936875	2.32E-06
PAPOLG	B	IAV	0.345172443	9.96E-21	4.33E-20	0.034459558	10.01674034	2.32E-06
PAPSS1	B	IAV	0.444435101	1.11E-29	7.38E-29	0.035400952	12.55432641	2.32E-06
PAPSS2	B	IAV	0.770066268	4.68E-35	3.86E-34	0.055036924	13.99181145	2.32E-06
PAQR3	B	IAV	0.126719239	0.016090615	0.021800125	0.052370721	2.419658092	0.005710885
PAQR4	B	IAV	-0.227257064	0.003152826	0.004590022	0.076390406	-2.974942467	0.001157725
PAQR8	B	IAV	0.53906819	1.11E-14	3.56E-14	0.066501723	8.106078565	2.32E-06
PARD3B	B	IAV	1.084529731	7.39E-52	1.24E-50	0.059160623	18.33195238	2.32E-06
PARD6A	B	IAV	-1.083748041	1.44E-39	1.45E-38	0.071433491	-15.17142769	2.32E-06
PARD6B	B	IAV	0.410918237	3.95E-10	9.67E-10	0.063641188	6.456797082	2.32E-06
PARG	B	IAV	0.075423439	0.012318152	0.01689716	0.029963933	2.517140794	0.004518189
PARK7	B	IAV	0.004931278	0.784405585	0.806918846	0.018009747	0.273811623	0.114317997
PARL	B	IAV	-0.142305203	0.074568444	0.092687099	0.079547409	-1.788935746	0.018532669
PARM1	B	IAV	-0.160183627	0.013587488	0.018546754	0.06454602	-2.481696413	0.004935997
PARN	B	IAV	0.074413173	0.003741303	0.00541412	0.025478898	2.920580499	0.001408537
PARP1	B	IAV	-0.104583024	1.73E-08	3.80E-08	0.018081544	-5.783965244	2.32E-06
PARP10	B	IAV	1.553046414	3.99E-103	2.69E-101	0.047959658	32.38234945	2.32E-06
PARP11	B	IAV	1.575791424	3.88E-115	3.65E-113	0.04360268	36.13978379	2.32E-06
PARP12	B	IAV	1.912737688	4.75E-137	7.88E-135	0.043801359	43.66845506	2.32E-06
PARP14	B	IAV	2.160716676	6.76E-152	1.53E-149	0.04377996	49.35401156	2.32E-06
PARP15	B	IAV	0.847560142	2.90E-90	1.42E-88	0.029634515	28.60043878	2.32E-06
PARP16	B	IAV	-0.156671653	0.003092736	0.004507857	0.052556642	-2.981005783	0.001144166
PARP2	B	IAV	0.172978791	0.001182456	0.001795581	0.052859536	3.272423579	0.000422723
PARP3	B	IAV	0.215455267	0.000305178	0.000489015	0.059016633	3.650754993	9.84E-05
PARP4	B	IAV	0.68833869	6.39E-75	2.18E-73	0.028262653	24.35506257	2.32E-06
PARP6	B	IAV	-0.328838612	2.03E-13	6.07E-13	0.042855581	-7.673180541	2.32E-06
PARP8	B	IAV	1.213869185	3.03E-96	1.71E-94	0.040021279	30.33059425	2.32E-06
PARP9	B	IAV	2.613685421	6.33E-160	2.07E-157	0.049639432	52.65341103	2.32E-06
PARPBP	B	IAV	0.303839435	4.62E-05	7.93E-05	0.073560615	4.130463509	1.50E-05
PARVB	B	IAV	-0.457887283	6.95E-25	3.68E-24	0.04079246	-11.22480186	2.32E-06
PARVG	B	IAV	-0.026777814	0.280812775	0.317859693	0.024787013	-1.080316293	0.050331091
PASK	B	IAV	-0.59208778	4.25E-27	2.50E-26	0.049984785	-11.84536015	2.32E-06
PATJ	B	IAV	0.386058518	3.44E-49	5.19E-48	0.021875276	17.64816633	2.32E-06
PATL1	B	IAV	0.058683859	0.050308721	0.064147372	0.029868732	1.96472545	0.013850166
PATL2	B	IAV	0.467709767	3.79E-33	2.89E-32	0.034679824	13.4865094	2.32E-06
PATZ1	B	IAV	-0.215735194	0.000327803	0.000523156	0.059405351	-3.631578473	0.000105852
PAWR	B	IAV	0.289959531	3.55E-27	2.09E-26	0.024433963	11.86706916	2.32E-06
PAX5	B	IAV	0.620350971	7.19E-104	5.00E-102	0.019024317	32.60831755	2.32E-06
PAX8	B	IAV	0.027295513	0.72258625	0.751254404	0.076820358	0.355316134	0.107080592
PAXBP1	B	IAV	-0.02398748	0.376261646	0.415984393	0.027072799	-0.886036198	0.063645475
PAXIP1	B	IAV	-0.029097361	0.614421799	0.652287465	0.057702603	-0.504264276	0.094403812
PAXX	B	IAV	-0.233730019	3.50E-18	1.34E-17	0.025295104	-9.24012878	2.32E-06
PBDC1	B	IAV	-0.046080247	0.095183174	0.116473596	0.027533551	-1.673603496	0.022408958
PBLD	B	IAV	0.33050577	1.97E-05	3.48E-05	0.076276074	4.333020186	6.59E-06
PBRM1	B	IAV	0.021496184	0.343873755	0.382805459	0.02267675	0.947939393	0.059171259
PBX2	B	IAV	-0.319128342	1.52E-19	6.25E-19	0.033037784	-9.659496008	2.32E-06
PBX3	B	IAV	0.274805742	7.76E-14	2.37E-13	0.035148442	7.818433196	2.32E-06
PBX4	B	IAV	0.023039592	0.776199351	0.799958351	0.080978503	0.284514921	0.113383451
PBXIP1	B	IAV	-0.479914281	1.45E-25	7.94E-25	0.042035353	-11.41692048	2.32E-06
PC	B	IAV	0.577071554	2.57E-16	8.95E-16	0.066738825	8.646714378	2.32E-06
PCBD1	B	IAV	0.042997137	0.288277901	0.325480719	0.040423361	1.063670506	0.051432466
PCBD2	B	IAV	-0.12632091	0.009670243	0.013392257	0.048528886	-2.6030045	0.003635692
PCBP1	B	IAV	-0.263166248	2.42E-71	7.40E-70	0.011247105	-23.39857727	2.32E-06
PCBP2	B	IAV	-0.385730653	2.07E-69	6.04E-68	0.01685412	-22.88643091	2.32E-06
PCBP3	B	IAV	0.136191008	0.143542496	0.170650618	0.092879909	1.466312889	0.030074036
PCBP4	B	IAV	-0.230506652	0.007099838	0.009981817	0.085072541	-2.709530595	0.002749216
PCCA	B	IAV	-0.243325476	7.12E-09	1.60E-08	0.040913176	-5.947362191	2.32E-06
PCCB	B	IAV	-0.296777002	1.39E-09	3.28E-09	0.047564904	-6.239411311	2.32E-06
PCDH9	B	IAV	-0.424109731	6.07E-23	2.94E-22	0.039753777	-10.66841364	2.32E-06
PCED1A	B	IAV	-0.187421961	1.50E-05	2.68E-05	0.042637129	-4.395745319	6.59E-06
PCED1B	B	IAV	-0.060876666	0.018524781	0.024918746	0.025718598	-2.367028932	0.006332179
PCF11	B	IAV	0.117608802	1.35E-06	2.60E-06	0.023875091	4.926004395	2.32E-06
PCGF1	B	IAV	-0.439917211	6.91E-16	2.36E-15	0.051712295	-8.507013865	2.32E-06
PCGF3	B	IAV	0.203288437	5.52E-06	1.02E-05	0.04398391	4.621881857	4.48E-06
PCGF5	B	IAV	0.563686284	6.13E-89	2.88E-87	0.019972274	28.22343981	2.32E-06
PCGF6	B	IAV	0.174133418	0.001092225	0.001664251	0.052838889	3.295554088	0.000389886
PCID2	B	IAV	-0.052327757	0.083183578	0.102694748	0.030109336	-1.737924657	0.020142931
PCIF1	B	IAV	-0.161792942	3.51E-06	6.57E-06	0.034272113	-4.720833631	2.32E-06
PCK2	B	IAV	0.221530532	1.06E-06	2.07E-06	0.044527258	4.975166727	2.32E-06
PCM1	B	IAV	-0.035717973	0.0282543	0.037253296	0.016208059	-2.203716834	0.008913955
PCMT1	B	IAV	-0.113233555	5.60E-06	1.03E-05	0.024517799	-4.61842247	4.48E-06
PCMTD1	B	IAV	0.288756789	7.60E-32	5.52E-31	0.021977563	13.13870824	2.32E-06
PCMTD2	B	IAV	-0.287380556	1.01E-12	2.89E-12	0.038692637	-7.427267296	2.32E-06
PCNA	B	IAV	-0.020148384	0.611740823	0.649813794	0.03965531	-0.508087932	0.094098225
PCNP	B	IAV	0.098583084	3.93E-07	7.87E-07	0.019031573	5.179975625	2.32E-06
PCNT	B	IAV	-0.175358968	5.35E-05	9.13E-05	0.042823735	-4.094901262	1.91E-05
PCNX1	B	IAV	0.113588967	7.46E-07	1.47E-06	0.022497051	5.049060329	2.32E-06
PCNX2	B	IAV	-0.108254164	0.00458512	0.006581226	0.03791854	-2.854913788	0.00176029
PCNX3	B	IAV	-0.353521385	3.33E-07	6.71E-07	0.067811753	-5.213275991	2.32E-06
PCNX4	B	IAV	0.117309251	5.90E-05	0.000100307	0.02881407	4.071248945	1.91E-05
PCOLCE	B	IAV	-0.193392341	0.017106551	0.023092077	0.080684599	-2.396892882	0.005951513
PCSK1N	B	IAV	0.619242795	3.16E-19	1.28E-18	0.064755505	9.562782269	2.32E-06
PCSK5	B	IAV	0.619205828	2.65E-22	1.25E-21	0.059073206	10.48200826	2.32E-06
PCSK7	B	IAV	-0.37456778	8.26E-26	4.56E-25	0.032611367	-11.48580429	2.32E-06
PCTP	B	IAV	-0.038598048	0.523851172	0.563546378	0.060487191	-0.63811937	0.08282034
PCYOX1	B	IAV	-0.424427697	1.10E-11	2.96E-11	0.060199935	-7.050301551	2.32E-06
PCYOX1L	B	IAV	0.008782539	0.909566302	0.921089244	0.077259881	0.113675288	0.129080568
PCYT1A	B	IAV	-0.044182399	0.333985888	0.372469859	0.045663061	-0.967574169	0.057780017
PCYT2	B	IAV	-0.336735693	2.47E-09	5.75E-09	0.054865025	-6.137529237	2.32E-06
PDAP1	B	IAV	0.035068825	0.128187977	0.153844957	0.02299255	1.525225576	0.027705966
PDCD1	B	IAV	0.626784139	9.13E-12	2.47E-11	0.088527313	7.080121575	2.32E-06
PDCD10	B	IAV	0.238823679	3.91E-28	2.40E-27	0.019685734	12.13181508	2.32E-06
PDCD11	B	IAV	-0.374970744	9.79E-20	4.05E-19	0.03858604	-9.717782492	2.32E-06
PDCD1LG2	B	IAV	0.424888077	7.12E-07	1.40E-06	0.083994995	5.058492788	2.32E-06
PDCD2	B	IAV	-0.284822398	2.02E-30	1.38E-29	0.022329573	-12.75538955	2.32E-06
PDCD2L	B	IAV	-0.124436125	0.05091033	0.064884685	0.063501399	-1.959580846	0.013974896
PDCD4	B	IAV	-0.111567975	6.22E-07	1.23E-06	0.021934949	-5.086311178	2.32E-06
PDCD5	B	IAV	-0.138121735	1.07E-06	2.08E-06	0.027764027	-4.974845111	2.32E-06
PDCD6	B	IAV	-0.227190919	4.42E-27	2.59E-26	0.019187066	-11.84083702	2.32E-06
PDCD6IP	B	IAV	-0.05963487	0.002668838	0.003916199	0.01970011	-3.027133837	0.000987845
PDCD7	B	IAV	-0.249982708	2.16E-16	7.56E-16	0.028829022	-8.671217141	2.32E-06
PDCL	B	IAV	0.051586254	0.255076362	0.291100396	0.045245349	1.140144914	0.046772403
PDCL3	B	IAV	-0.287959101	6.03E-12	1.65E-11	0.040293613	-7.146519745	2.32E-06
PDE12	B	IAV	0.048419318	0.344589917	0.383525851	0.051154472	0.946531463	0.059261314
PDE1B	B	IAV	0.199227313	0.012315651	0.016895814	0.079145964	2.517213803	0.004517026
PDE2A	B	IAV	0.401137944	5.65E-12	1.55E-11	0.056050696	7.156698731	2.32E-06
PDE3B	B	IAV	-0.348588387	9.16E-15	2.95E-14	0.042853075	-8.134501055	2.32E-06
PDE4A	B	IAV	-0.069978513	0.362319019	0.40164887	0.076709308	-0.91225583	0.061718124
PDE4B	B	IAV	0.390305899	1.28E-49	1.98E-48	0.021978945	17.75817247	2.32E-06
PDE4D	B	IAV	-0.185776337	5.76E-13	1.68E-12	0.024724596	-7.513826908	2.32E-06
PDE4DIP	B	IAV	-0.163006134	1.62E-06	3.11E-06	0.033357504	-4.886640644	2.32E-06
PDE5A	B	IAV	-0.060379959	0.452037015	0.492265341	0.080192068	-0.752941787	0.073602854
PDE6B	B	IAV	0.000748032	0.989083781	0.990242376	0.054630598	0.013692546	0.138065579
PDE6D	B	IAV	-0.157045309	4.91E-07	9.76E-07	0.030583898	-5.134901674	2.32E-06
PDE6G	B	IAV	0.286063641	0.000171209	0.000280452	0.075223366	3.802856148	6.15E-05
PDE7A	B	IAV	-0.108474682	2.72E-10	6.72E-10	0.016636078	-6.52044802	2.32E-06
PDE7B	B	IAV	-0.375122842	4.57E-12	1.26E-11	0.052168686	-7.190574864	2.32E-06
PDE8A	B	IAV	0.232339225	4.87E-14	1.50E-13	0.029454667	7.888027577	2.32E-06
PDE9A	B	IAV	-0.224319452	0.010582403	0.014608159	0.087240232	-2.571284447	0.003926466
PDF	B	IAV	-0.367058166	5.22E-09	1.19E-08	0.061140343	-6.003534589	2.32E-06
PDGFA	B	IAV	0.266527722	0.003767043	0.005447822	0.091327104	2.918385794	0.001418504
PDGFB	B	IAV	0.676060935	3.91E-38	3.69E-37	0.045684323	14.79853239	2.32E-06
PDGFC	B	IAV	0.839058102	1.77E-40	1.85E-39	0.054457749	15.40750605	2.32E-06
PDGFD	B	IAV	0.05504511	0.523883587	0.563546378	0.086268204	0.638069506	0.082821766
PDGFRB	B	IAV	0.469431908	3.76E-10	9.19E-10	0.072604129	6.465636561	2.32E-06
PDHA1	B	IAV	-0.018810854	0.540133978	0.579848177	0.030673162	-0.613267513	0.084864716
PDHB	B	IAV	-0.084877351	0.000766208	0.001186033	0.024983696	-3.397309608	0.000250392
PDHX	B	IAV	-0.002762067	0.948312606	0.954757282	0.042574121	-0.064876663	0.133483064
PDIA3	B	IAV	-0.0185764	0.381688058	0.421396663	0.021206054	-0.875995131	0.064348438
PDIA4	B	IAV	-0.003295213	0.916259816	0.926938252	0.031314666	-0.105229052	0.129854758
PDIA5	B	IAV	0.033968438	0.663080946	0.697811365	0.077897182	0.436067611	0.100173265
PDIA6	B	IAV	-0.031052654	0.254265958	0.290244789	0.027189192	-1.142095506	0.046657452
PDIK1L	B	IAV	0.011505098	0.847660269	0.864994684	0.059841385	0.192259889	0.121864326
PDK1	B	IAV	-0.148880078	0.005684993	0.008080997	0.053473781	-2.784169634	0.002216081
PDK2	B	IAV	-0.32674878	6.56E-06	1.20E-05	0.071289179	-4.58342746	4.48E-06
PDK3	B	IAV	0.038867613	0.274946649	0.311823233	0.035540665	1.0936096	0.04954531
PDK4	B	IAV	0.422615262	1.66E-07	3.42E-07	0.078971938	5.351461208	2.32E-06
PDLIM1	B	IAV	0.044142794	0.048169799	0.06156138	0.022255604	1.983446266	0.013391508
PDLIM2	B	IAV	-0.675002194	8.48E-24	4.27E-23	0.061841388	-10.91505565	2.32E-06
PDLIM4	B	IAV	0.695737924	2.16E-48	3.17E-47	0.039885728	17.44328025	2.32E-06
PDLIM5	B	IAV	0.436183868	8.75E-30	5.84E-29	0.034665674	12.58258713	2.32E-06
PDLIM7	B	IAV	-0.519370427	1.08E-12	3.07E-12	0.070020846	-7.417368622	2.32E-06
PDP1	B	IAV	-0.298397868	5.32E-11	1.37E-10	0.043921978	-6.793816709	2.32E-06
PDP2	B	IAV	0.170388849	0.037798158	0.048988141	0.081694926	2.085672359	0.011203845
PDPK1	B	IAV	-0.447517849	2.90E-22	1.36E-21	0.042739112	-10.47092067	2.32E-06
PDPN	B	IAV	0.62604122	4.24E-35	3.51E-34	0.044707147	14.00315745	2.32E-06
PDPR	B	IAV	0.245186564	9.17E-07	1.79E-06	0.048976383	5.006220289	2.32E-06
PDRG1	B	IAV	-0.012531222	0.764200918	0.789056444	0.041739607	-0.300223758	0.111988262
PDS5A	B	IAV	-0.082483672	7.09E-06	1.30E-05	0.018064464	-4.566073546	4.48E-06
PDS5B	B	IAV	-0.049415875	0.046863759	0.059988851	0.024767067	-1.995225132	0.01314979
PDSS1	B	IAV	-0.016185675	0.814383112	0.834203997	0.06888446	-0.234968454	0.11784443
PDSS2	B	IAV	0.255246167	3.28E-19	1.32E-18	0.026705895	9.557671306	2.32E-06
PDXDC1	B	IAV	-0.090732294	0.003748245	0.005423461	0.03107284	-2.919987205	0.001410168
PDXK	B	IAV	-0.437261505	8.05E-20	3.34E-19	0.044876565	-9.743649266	2.32E-06
PDXP	B	IAV	-0.715471394	9.71E-25	5.11E-24	0.063975058	-11.18359893	2.32E-06
PDZD11	B	IAV	-0.069491559	0.19036019	0.222150202	0.052954401	-1.31229053	0.037432925
PDZD2	B	IAV	0.408649938	6.20E-07	1.23E-06	0.08032984	5.087149923	2.32E-06
PDZD4	B	IAV	0.687571384	2.19E-53	3.92E-52	0.036721589	18.72390039	2.32E-06
PDZD8	B	IAV	-0.003272969	0.936489466	0.94471453	0.041042724	-0.079745402	0.132184457
PEA15	B	IAV	-0.062990821	0.034530895	0.045021447	0.029672602	-2.122861365	0.010469569
PEAK1	B	IAV	0.226686787	5.73E-16	1.96E-15	0.026563605	8.53373572	2.32E-06
PEBP1	B	IAV	-0.092465013	6.02E-08	1.27E-07	0.016663352	-5.54900435	2.32E-06
PEBP4	B	IAV	0.508071145	4.23E-10	1.03E-09	0.07882802	6.445311532	2.32E-06
PECAM1	B	IAV	0.489585479	7.34E-36	6.30E-35	0.034469201	14.20356339	2.32E-06
PECR	B	IAV	0.095837659	0.10719004	0.130219607	0.05932463	1.615478421	0.024443022
PEF1	B	IAV	0.143007616	5.00E-06	9.24E-06	0.030795911	4.643720904	4.48E-06
PEG10	B	IAV	-0.0656731	0.397822294	0.437297537	0.077568343	-0.846648221	0.066358454
PELI1	B	IAV	-0.109889274	4.68E-05	8.02E-05	0.026623187	-4.127577684	1.50E-05
PELI2	B	IAV	0.021729546	0.589928796	0.628506938	0.040278569	0.539481588	0.091266966
PELI3	B	IAV	-0.473523567	4.10E-09	9.41E-09	0.078306915	-6.047021062	2.32E-06
PELO	B	IAV	0.124507256	0.016027103	0.021722022	0.051425414	2.421123048	0.005694971
PELP1	B	IAV	-0.32228512	3.48E-14	1.08E-13	0.040599868	-7.938082897	2.32E-06
PEMT	B	IAV	-0.390053349	1.87E-10	4.66E-10	0.059238265	-6.584482988	2.32E-06
PEPD	B	IAV	-0.13548614	2.28E-05	4.02E-05	0.031518821	-4.298578979	6.59E-06
PER1	B	IAV	-0.698588661	1.69E-15	5.64E-15	0.083366877	-8.379690887	2.32E-06
PER2	B	IAV	-0.399288214	3.76E-09	8.64E-09	0.065859291	-6.062746912	2.32E-06
PER3	B	IAV	0.028970828	0.690092452	0.722542144	0.072592229	0.399089928	0.103423446
PERP	B	IAV	0.108359025	0.143846549	0.170957215	0.073955279	1.465196623	0.030122522
PES1	B	IAV	-0.161260306	2.05E-05	3.62E-05	0.03729996	-4.323337284	6.59E-06
PET100	B	IAV	0.185157471	5.33E-17	1.92E-16	0.020882247	8.866740606	2.32E-06
PET117	B	IAV	-0.296126578	9.13E-06	1.65E-05	0.065667795	-4.509464307	4.48E-06
PEX1	B	IAV	-0.180237309	2.17E-05	3.83E-05	0.041817624	-4.310080094	6.59E-06
PEX10	B	IAV	-0.097650831	0.08420177	0.103894045	0.056374376	-1.732184674	0.02032675
PEX11A	B	IAV	0.394797725	7.20E-06	1.31E-05	0.086529028	4.562604414	4.48E-06
PEX11B	B	IAV	-0.019494315	0.55859163	0.597584403	0.033292487	-0.585546972	0.087098616
PEX13	B	IAV	-0.047755555	0.264941637	0.301152586	0.042763405	-1.116738826	0.048069979
PEX14	B	IAV	0.379715306	1.84E-17	6.80E-17	0.04212741	9.013497583	2.32E-06
PEX16	B	IAV	-0.095185546	0.002889657	0.004221826	0.031703907	-3.002328583	0.001066543
PEX19	B	IAV	-0.050955597	0.264068375	0.30025212	0.045545436	-1.118786036	0.047964938
PEX2	B	IAV	-0.263276022	2.21E-14	6.95E-14	0.032887906	-8.005253437	2.32E-06
PEX26	B	IAV	0.226838338	8.54E-08	1.78E-07	0.041380785	5.481731147	2.32E-06
PEX3	B	IAV	0.255982752	1.09E-10	2.76E-10	0.038353983	6.674215529	2.32E-06
PEX5	B	IAV	-0.245795925	5.21E-05	8.90E-05	0.05992621	-4.101643117	1.72E-05
PEX6	B	IAV	-0.388866002	1.55E-12	4.39E-12	0.052828882	-7.360859912	2.32E-06
PEX7	B	IAV	0.18048268	0.002033853	0.003016706	0.05801953	3.110722859	0.000716268
PFAS	B	IAV	-0.486584876	1.99E-14	6.27E-14	0.06066563	-8.020766938	2.32E-06
PFDN1	B	IAV	0.281378177	3.83E-24	1.95E-23	0.025547518	11.01391421	2.32E-06
PFDN2	B	IAV	0.00635229	0.778047143	0.801565304	0.022517703	0.282102057	0.11361664
PFDN4	B	IAV	-0.039336943	0.186838277	0.218384189	0.02973725	-1.322817113	0.036874774
PFDN5	B	IAV	0.212484552	1.63E-65	4.24E-64	0.009719423	21.86184856	2.32E-06
PFDN6	B	IAV	-0.228890217	1.91E-19	7.80E-19	0.023769776	-9.629464517	2.32E-06
PFKFB2	B	IAV	0.365740037	2.53E-07	5.12E-07	0.069420551	5.26846927	2.32E-06
PFKFB3	B	IAV	-0.66862043	1.55E-37	1.43E-36	0.04566216	-14.64276839	2.32E-06
PFKFB4	B	IAV	0.332070192	2.53E-05	4.44E-05	0.077688301	4.27439123	6.59E-06
PFKL	B	IAV	-0.187585691	1.25E-11	3.36E-11	0.026686291	-7.029290546	2.32E-06
PFKM	B	IAV	-0.270902689	1.52E-05	2.71E-05	0.061666572	-4.393023295	6.59E-06
PFKP	B	IAV	0.160508681	0.000354095	0.00056366	0.044452402	3.610798833	0.000107649
PFN1	B	IAV	-0.276817709	1.20E-39	1.21E-38	0.018221962	-15.19143257	2.32E-06
PFN2	B	IAV	-0.300704102	0.000152234	0.000250625	0.078447904	-3.833169357	5.57E-05
PGAM1	B	IAV	-0.529953279	1.38E-40	1.45E-39	0.034334414	-15.43504668	2.32E-06
PGAM5	B	IAV	-0.50808344	7.47E-18	2.82E-17	0.055608006	-9.13687578	2.32E-06
PGAP1	B	IAV	2.098558424	1.59E-82	6.37E-81	0.079408017	26.42753847	2.32E-06
PGAP2	B	IAV	0.017286239	0.732925243	0.760722314	0.050613534	0.341533936	0.108316977
PGAP3	B	IAV	0.363405022	3.66E-07	7.35E-07	0.069962535	5.194280396	2.32E-06
PGBD2	B	IAV	0.256086476	1.40E-08	3.10E-08	0.043978292	5.823019988	2.32E-06
PGBD4	B	IAV	0.349646393	1.05E-05	1.90E-05	0.078104029	4.476675484	4.48E-06
PGD	B	IAV	-0.067741123	0.019039917	0.025574531	0.028744324	-2.356678254	0.006483047
PGGHG	B	IAV	0.203308153	6.70E-06	1.23E-05	0.044401186	4.578890106	4.48E-06
PGGT1B	B	IAV	-0.017159414	0.527018507	0.566534697	0.027097179	-0.633254632	0.083225463
PGK1	B	IAV	-0.083542566	2.83E-05	4.94E-05	0.019666173	-4.248033678	8.67E-06
PGLS	B	IAV	-0.080258647	9.03E-05	0.000151427	0.020238037	-3.965732847	3.36E-05
PGLYRP2	B	IAV	0.490160273	1.81E-21	8.17E-21	0.047881127	10.23702453	2.32E-06
PGM1	B	IAV	-0.300769762	6.17E-09	1.39E-08	0.05035181	-5.973365404	2.32E-06
PGM2	B	IAV	-0.282956623	1.45E-09	3.42E-09	0.04540635	-6.231653072	2.32E-06
PGM2L1	B	IAV	0.160314082	0.003231215	0.004699219	0.05402893	2.967189684	0.001196644
PGM3	B	IAV	0.047698669	0.356746786	0.395945814	0.051682812	0.922911648	0.060966576
PGP	B	IAV	-0.836588218	5.39E-56	1.05E-54	0.043136182	-19.39411821	2.32E-06
PGPEP1	B	IAV	-0.164787378	0.043479438	0.055882017	0.081292459	-2.027093041	0.012416328
PGRMC1	B	IAV	-0.190489437	0.000497158	0.00078165	0.054143516	-3.518231721	0.000151827
PGRMC2	B	IAV	-0.059044885	0.052227831	0.066457104	0.030302884	-1.94849061	0.014225411
PGS1	B	IAV	-0.189542167	1.18E-06	2.28E-06	0.038258719	-4.954221504	2.32E-06
PHACTR1	B	IAV	0.054294887	0.19963375	0.23207058	0.042244782	1.285244827	0.038766533
PHACTR2	B	IAV	-0.314922455	9.46E-16	3.20E-15	0.037214685	-8.462316867	2.32E-06
PHACTR4	B	IAV	-0.059572916	0.024216668	0.032193275	0.026308494	-2.26439856	0.007905371
PHAX	B	IAV	0.357763757	2.83E-35	2.36E-34	0.025464383	14.04957503	2.32E-06
PHB2	B	IAV	-0.29487282	3.44E-42	3.86E-41	0.018604164	-15.84982929	2.32E-06
PHC1	B	IAV	-0.297767153	2.67E-10	6.60E-10	0.045645523	-6.523468973	2.32E-06
PHC2	B	IAV	-0.360827545	1.53E-15	5.13E-15	0.042987756	-8.393728307	2.32E-06
PHC3	B	IAV	0.107981978	1.90E-07	3.88E-07	0.020276412	5.32549732	2.32E-06
PHF1	B	IAV	-0.044283083	0.132602189	0.158856355	0.029370281	-1.507751442	0.02845306
PHF10	B	IAV	-0.002927212	0.937687392	0.945687993	0.037414134	-0.078238144	0.132339478
PHF11	B	IAV	1.451006827	2.79E-133	4.13E-131	0.03429886	42.3048117	2.32E-06
PHF12	B	IAV	-0.424411677	1.52E-28	9.55E-28	0.034661864	-12.24434069	2.32E-06
PHF13	B	IAV	-0.532690332	3.27E-13	9.65E-13	0.070083334	-7.600813222	2.32E-06
PHF14	B	IAV	-0.17690428	1.78E-13	5.35E-13	0.022995936	-7.692849637	2.32E-06
PHF19	B	IAV	0.437344632	1.85E-19	7.56E-19	0.045397481	9.633676094	2.32E-06
PHF2	B	IAV	-0.252035417	2.05E-06	3.91E-06	0.052109613	-4.836639545	2.32E-06
PHF20	B	IAV	-0.074667289	0.004737578	0.006787509	0.026252096	-2.84424111	0.001807652
PHF20L1	B	IAV	-0.272397042	1.31E-17	4.90E-17	0.030066891	-9.059700957	2.32E-06
PHF21A	B	IAV	0.026418234	0.296212194	0.333726799	0.025249302	1.046295609	0.052559457
PHF23	B	IAV	-0.464086885	3.81E-23	1.86E-22	0.043263725	-10.7269284	2.32E-06
PHF3	B	IAV	0.143171742	3.53E-15	1.17E-14	0.017305648	8.273122199	2.32E-06
PHF5A	B	IAV	-0.028832402	0.26836062	0.304882909	0.026003993	-1.108768244	0.04858263
PHF6	B	IAV	0.093643189	0.000424109	0.000670786	0.026290798	3.561823708	0.00012884
PHF7	B	IAV	-0.370670976	2.46E-09	5.73E-09	0.060389679	-6.137985572	2.32E-06
PHF8	B	IAV	-0.012744772	0.745123998	0.772013497	0.039171819	-0.325355641	0.109693643
PHGDH	B	IAV	-0.360898529	3.22E-05	5.60E-05	0.085582441	-4.21696934	8.67E-06
PHIP	B	IAV	0.225103436	2.22E-24	1.15E-23	0.020313284	11.08158753	2.32E-06
PHKA2	B	IAV	0.037898544	0.391099672	0.430802861	0.044130363	0.858786139	0.065594399
PHKB	B	IAV	-0.083795934	0.000139313	0.000230104	0.021731714	-3.855928471	5.18E-05
PHKG2	B	IAV	0.360170225	3.45E-08	7.42E-08	0.06369141	5.654926223	2.32E-06
PHLDA1	B	IAV	0.271541885	0.001474704	0.002214548	0.084662092	3.207360921	0.000517912
PHLDA2	B	IAV	0.66559063	1.28E-22	6.08E-22	0.06294105	10.57482567	2.32E-06
PHLDB1	B	IAV	0.247181503	0.00022774	0.000369513	0.066296907	3.728401733	8.13E-05
PHLDB2	B	IAV	0.742025697	1.20E-22	5.74E-22	0.070118212	10.58249604	2.32E-06
PHLDB3	B	IAV	0.070590028	0.244784872	0.280421148	0.060579485	1.165246406	0.045272528
PHLPP1	B	IAV	-0.045254948	0.296089202	0.333622059	0.043241513	-1.046562534	0.052552067
PHLPP2	B	IAV	-0.075935281	0.190840504	0.222640576	0.057927563	-1.310866129	0.037506006
PHOSPHO2	B	IAV	0.248233792	0.000235099	0.000381008	0.066728999	3.720028727	8.33E-05
PHPT1	B	IAV	0.406815088	1.85E-39	1.84E-38	0.02686418	15.14340234	2.32E-06
PHRF1	B	IAV	-0.305261691	1.32E-12	3.77E-12	0.041334235	-7.38520239	2.32E-06
PHTF1	B	IAV	-0.164905274	0.000159957	0.0002626	0.043164141	-3.820422935	5.76E-05
PHTF2	B	IAV	-0.176285791	2.39E-11	6.28E-11	0.025456805	-6.924898402	2.32E-06
PHYH	B	IAV	-0.006566013	0.925142212	0.934647674	0.069827227	-0.094032279	0.130843463
PHYKPL	B	IAV	-0.063082838	0.005001891	0.007154481	0.022318696	-2.826457115	0.001939417
PI4K2A	B	IAV	-0.609765323	7.90E-20	3.28E-19	0.062565361	-9.746053039	2.32E-06
PI4K2B	B	IAV	1.942272054	6.55E-94	3.47E-92	0.065507357	29.64967818	2.32E-06
PI4KA	B	IAV	-0.232704701	7.73E-12	2.10E-11	0.032743906	-7.106809547	2.32E-06
PI4KB	B	IAV	-0.023114971	0.508487188	0.548151852	0.034920233	-0.661936317	0.080783738
PIAS1	B	IAV	0.312235724	1.35E-48	1.99E-47	0.017846508	17.49561996	2.32E-06
PIAS2	B	IAV	0.028101856	0.423061231	0.462706303	0.035033266	0.802147775	0.069760845
PIAS3	B	IAV	0.151718854	0.004677542	0.006705221	0.053264475	2.848406077	0.001787242
PIAS4	B	IAV	-0.276685852	2.40E-11	6.31E-11	0.039958743	-6.924288136	2.32E-06
PIBF1	B	IAV	0.126086428	5.26E-08	1.12E-07	0.022617218	5.57479824	2.32E-06
PICALM	B	IAV	-0.046033536	0.021618619	0.028891566	0.019942708	-2.308289163	0.007209648
PICK1	B	IAV	-0.115817789	0.070505336	0.087931842	0.063822356	-1.814689955	0.017740957
PID1	B	IAV	-0.021205711	0.795762894	0.817466856	0.081859571	-0.259049866	0.115683765
PIDD1	B	IAV	-0.028251384	0.679529383	0.712691238	0.068325465	-0.413482495	0.102128429
PIEZO1	B	IAV	-0.867113145	7.75E-34	6.10E-33	0.063434455	-13.66943484	2.32E-06
PIF1	B	IAV	-0.658435092	5.05E-15	1.65E-14	0.080089551	-8.221235934	2.32E-06
PIGA	B	IAV	0.180212026	0.012549073	0.017203301	0.071784517	2.510458146	0.004597937
PIGB	B	IAV	0.471729226	5.37E-26	2.99E-25	0.040884122	11.5382011	2.32E-06
PIGBOS1	B	IAV	0.302838452	1.95E-13	5.83E-13	0.039434995	7.67943427	2.32E-06
PIGC	B	IAV	-0.12318641	0.000118871	0.000197574	0.031615608	-3.896379596	4.17E-05
PIGF	B	IAV	-0.106640809	0.003867446	0.0055843	0.036646906	-2.909953978	0.001468814
PIGG	B	IAV	0.090463297	0.043142891	0.055481558	0.04455495	2.03037591	0.01235254
PIGH	B	IAV	0.125176191	0.001740857	0.002595634	0.039640575	3.157779404	0.000598455
PIGK	B	IAV	-0.001768951	0.967550318	0.970900506	0.043449693	-0.040712628	0.135599555
PIGL	B	IAV	0.002876341	0.933221752	0.941697111	0.034300195	0.083857849	0.131772417
PIGM	B	IAV	0.348055159	1.05E-09	2.51E-09	0.055354039	6.287800537	2.32E-06
PIGN	B	IAV	0.285582588	6.81E-16	2.32E-15	0.033561904	8.509129482	2.32E-06
PIGO	B	IAV	0.038744794	0.528322763	0.567826874	0.06137733	0.631255775	0.083392702
PIGP	B	IAV	0.136240794	0.00035741	0.000568693	0.037757798	3.608282332	0.000107649
PIGQ	B	IAV	-0.163403104	0.029874434	0.039245074	0.074905148	-2.181466941	0.009311342
PIGS	B	IAV	-0.25404765	3.66E-07	7.36E-07	0.048911247	-5.194053827	2.32E-06
PIGT	B	IAV	-0.163806139	9.30E-06	1.68E-05	0.03636005	-4.505113157	4.48E-06
PIGU	B	IAV	-0.138991791	0.001588765	0.002378439	0.0436371	-3.185174792	0.000551979
PIGV	B	IAV	0.043867086	0.497628405	0.537593506	0.064605583	0.67899838	0.079391473
PIGW	B	IAV	0.020468795	0.795420195	0.817265932	0.078879512	0.259494448	0.115666112
PIGX	B	IAV	0.141981171	0.000314003	0.000502215	0.038972403	3.643120771	0.000104303
PIH1D1	B	IAV	-0.248547177	9.17E-12	2.48E-11	0.035108135	-7.079475381	2.32E-06
PIK3AP1	B	IAV	0.6562361	1.28E-78	4.76E-77	0.025881128	25.35577635	2.32E-06
PIK3C2A	B	IAV	0.198127183	1.48E-11	3.94E-11	0.028293242	7.00263269	2.32E-06
PIK3C2B	B	IAV	-0.379848408	3.51E-10	8.61E-10	0.05864394	-6.477197922	2.32E-06
PIK3C3	B	IAV	0.38937844	4.67E-36	4.04E-35	0.027314753	14.25524305	2.32E-06
PIK3CA	B	IAV	0.406615693	1.64E-47	2.32E-46	0.0236162	17.21765964	2.32E-06
PIK3CB	B	IAV	-0.017617263	0.706678517	0.737060453	0.046772864	-0.376655635	0.105318723
PIK3CD	B	IAV	0.250229983	5.32E-23	2.58E-22	0.023418682	10.68505838	2.32E-06
PIK3CG	B	IAV	-0.102457574	0.008594673	0.011978852	0.038750237	-2.644050275	0.003276099
PIK3IP1	B	IAV	-0.68837841	4.11E-29	2.65E-28	0.055515617	-12.39972541	2.32E-06
PIK3R1	B	IAV	-0.295650037	1.48E-26	8.46E-26	0.025280612	-11.69473423	2.32E-06
PIK3R3	B	IAV	0.052329766	0.473604623	0.514240297	0.072936263	0.717472539	0.076350612
PIK3R4	B	IAV	0.146651743	7.35E-05	0.00012402	0.03650894	4.016872109	2.75E-05
PIK3R5	B	IAV	-0.557015947	5.93E-29	3.79E-28	0.045079555	-12.35628768	2.32E-06
PIK3R6	B	IAV	-0.153688837	0.073245384	0.091144524	0.085516067	-1.797192531	0.018299012
PIKFYVE	B	IAV	0.47440312	1.83E-66	4.91E-65	0.021455919	22.11059477	2.32E-06
PILRA	B	IAV	-0.077961775	0.261767511	0.298001928	0.069348512	-1.124202572	0.047732615
PILRB	B	IAV	0.420506818	4.54E-08	9.69E-08	0.075051054	5.602943549	2.32E-06
PIM1	B	IAV	-0.091990362	0.006024052	0.008534138	0.033271177	-2.764866455	0.002334897
PIM2	B	IAV	0.504455357	1.59E-40	1.66E-39	0.032715288	15.41956034	2.32E-06
PIM3	B	IAV	-0.214411719	4.70E-09	1.07E-08	0.035601696	-6.022514131	2.32E-06
PIN1	B	IAV	-0.196283766	1.29E-11	3.45E-11	0.027941923	-7.024705024	2.32E-06
PIN4	B	IAV	0.059124206	0.013888036	0.018936062	0.02390077	2.473736418	0.005033158
PINK1	B	IAV	-0.813960254	3.63E-26	2.03E-25	0.070255312	-11.58574675	2.32E-06
PINX1	B	IAV	-0.181413982	0.011830314	0.016246029	0.071658874	-2.531633162	0.004335465
PIP4K2A	B	IAV	-0.215729362	1.20E-18	4.72E-18	0.022988211	-9.384347602	2.32E-06
PIP4K2B	B	IAV	-0.305148581	1.98E-09	4.63E-09	0.049399806	-6.177120999	2.32E-06
PIP4K2C	B	IAV	0.513751933	7.27E-14	2.23E-13	0.065628312	7.828205856	2.32E-06
PIP4P1	B	IAV	-0.103168118	0.000519777	0.000816519	0.029426588	-3.505949012	0.000159601
PIP4P2	B	IAV	-0.093330377	0.053292475	0.067734236	0.0481159	-1.939699277	0.014465806
PIP5K1A	B	IAV	0.225514712	3.01E-11	7.86E-11	0.032743172	6.887381258	2.32E-06
PIP5K1B	B	IAV	-0.080465274	0.048315246	0.06174016	0.040594921	-1.982151264	0.01342523
PIP5K1C	B	IAV	-0.476130558	1.69E-13	5.08E-13	0.061826518	-7.701073432	2.32E-06
PIR	B	IAV	0.199397728	0.014884847	0.020228172	0.081440463	2.448386478	0.005347223
PISD	B	IAV	0.212434505	5.51E-08	1.17E-07	0.038166308	5.566021811	2.32E-06
PITHD1	B	IAV	-0.256999701	1.36E-20	5.84E-20	0.025760175	-9.976628876	2.32E-06
PITPNA	B	IAV	-0.396580994	1.68E-36	1.48E-35	0.027594594	-14.37169164	2.32E-06
PITPNB	B	IAV	0.227726995	2.07E-21	9.33E-21	0.022283312	10.21962042	2.32E-06
PITPNC1	B	IAV	-0.840466906	7.14E-36	6.13E-35	0.059159704	-14.20674626	2.32E-06
PITPNM1	B	IAV	-0.803223815	2.02E-33	1.56E-32	0.059238759	-13.5590925	2.32E-06
PITPNM2	B	IAV	-0.131034437	0.117039576	0.141181927	0.083378877	-1.571554349	0.025919737
PITRM1	B	IAV	0.017774141	0.700054943	0.731181658	0.046095809	0.385591259	0.104543626
PIWIL4	B	IAV	0.86056111	3.79E-27	2.23E-26	0.072565205	11.85914255	2.32E-06
PJA1	B	IAV	0.041177823	0.3508863	0.3900648	0.044076609	0.934233005	0.060169951
PJA2	B	IAV	-0.011679377	0.571343789	0.610403927	0.020611035	-0.566656478	0.088801157
PKD1	B	IAV	-1.213378272	5.05E-53	8.91E-52	0.065127501	-18.63081255	2.32E-06
PKD2	B	IAV	0.49102302	9.24E-15	2.97E-14	0.060371496	8.133358467	2.32E-06
PKD2L2	B	IAV	-0.029751038	0.634043484	0.670874884	0.062436767	-0.476498701	0.096710308
PKHD1L1	B	IAV	0.568361244	1.42E-27	8.48E-27	0.047451946	11.97761711	2.32E-06
PKIA	B	IAV	-0.579357993	5.54E-18	2.11E-17	0.063127055	-9.177649624	2.32E-06
PKIG	B	IAV	-0.07472916	0.000476074	0.000749562	0.021168764	-3.530161739	0.000140155
PKM	B	IAV	-0.298149217	4.44E-23	2.16E-22	0.027844373	-10.70770093	2.32E-06
PKN1	B	IAV	-0.397317522	1.59E-36	1.41E-35	0.027634184	-14.37775471	2.32E-06
PKN2	B	IAV	0.266558683	5.59E-27	3.26E-26	0.022566106	11.81234714	2.32E-06
PKNOX1	B	IAV	-0.17635713	0.000318904	0.000509613	0.048463503	-3.638967895	0.000105852
PKP4	B	IAV	-0.37189685	3.60E-13	1.06E-12	0.049023517	-7.586090804	2.32E-06
PLA2G12A	B	IAV	-0.010137426	0.878221034	0.89309115	0.066107752	-0.15334701	0.125586937
PLA2G15	B	IAV	-0.16083019	0.031447376	0.041199363	0.074429445	-2.160840905	0.009723199
PLA2G4A	B	IAV	0.659655758	2.86E-18	1.11E-17	0.071181512	9.267234402	2.32E-06
PLA2G4C	B	IAV	0.796402409	1.39E-29	9.19E-29	0.063569446	12.52806901	2.32E-06
PLA2G6	B	IAV	-0.063662811	0.313300708	0.351305295	0.063038268	-1.009907361	0.054969759
PLA2G7	B	IAV	0.331971818	1.46E-05	2.60E-05	0.075404416	4.402551393	4.48E-06
PLAA	B	IAV	-0.217897546	2.36E-09	5.49E-09	0.035453435	-6.146020767	2.32E-06
PLAC8	B	IAV	1.155489898	6.39E-87	2.87E-85	0.041785071	27.65317548	2.32E-06
PLAG1	B	IAV	-0.579361534	4.00E-21	1.78E-20	0.057165848	-10.13474922	2.32E-06
PLAGL1	B	IAV	0.335649627	5.29E-25	2.81E-24	0.029813184	11.25842944	2.32E-06
PLAGL2	B	IAV	-0.139808246	0.024109888	0.032058995	0.061694999	-2.266119576	0.007885581
PLAU	B	IAV	0.5757122	1.54E-30	1.05E-29	0.045021921	12.78737525	2.32E-06
PLAUR	B	IAV	0.174284973	0.029723352	0.039069699	0.079819192	2.18349709	0.009275086
PLBD1	B	IAV	0.871372056	1.67E-23	8.31E-23	0.080458106	10.83013387	2.32E-06
PLBD2	B	IAV	-0.094212524	0.195794664	0.228013259	0.072676535	-1.296326578	0.038270316
PLCB1	B	IAV	0.119512325	0.164682144	0.194182671	0.085814882	1.392675988	0.033394133
PLCB2	B	IAV	-0.540063158	2.85E-18	1.10E-17	0.058274273	-9.267608736	2.32E-06
PLCB3	B	IAV	-0.359760237	4.34E-06	8.05E-06	0.076960584	-4.674603804	2.32E-06
PLCD1	B	IAV	0.24881106	0.002960813	0.004321806	0.083083651	2.994705409	0.001090908
PLCG1	B	IAV	0.218205195	0.000429356	0.000678698	0.061320011	3.558466314	0.00012884
PLCG2	B	IAV	-0.473834393	5.62E-52	9.54E-51	0.02580447	-18.36249244	2.32E-06
PLCH2	B	IAV	-0.131420561	0.08513374	0.104985681	0.076098484	-1.726980029	0.020535114
PLCL1	B	IAV	0.68672848	2.16E-13	6.45E-13	0.089607004	7.66378128	2.32E-06
PLCL2	B	IAV	-0.166319504	1.28E-11	3.43E-11	0.023672751	-7.02577853	2.32E-06
PLCXD1	B	IAV	0.300675853	3.27E-05	5.67E-05	0.071356995	4.213684337	8.67E-06
PLCXD2	B	IAV	0.291426479	0.000274311	0.000441848	0.079209272	3.679196518	9.48E-05
PLD1	B	IAV	0.573930951	5.42E-15	1.77E-14	0.069897816	8.210999814	2.32E-06
PLD2	B	IAV	0.066953756	0.333303403	0.371746046	0.069099774	0.968943188	0.057671102
PLD3	B	IAV	-0.158026402	3.27E-05	5.67E-05	0.037500945	-4.213931205	8.67E-06
PLD4	B	IAV	-0.523557615	3.42E-17	1.25E-16	0.058640087	-8.928322653	2.32E-06
PLD5	B	IAV	-0.09928203	0.261451584	0.297672768	0.088254704	-1.124948883	0.047668959
PLD6	B	IAV	-0.496110956	2.86E-10	7.05E-10	0.076184924	-6.511930802	2.32E-06
PLEC	B	IAV	-0.562169033	1.36E-34	1.10E-33	0.040532653	-13.8695346	2.32E-06
PLEK	B	IAV	0.128372376	0.000290919	0.000467786	0.035040532	3.663539601	9.65E-05
PLEKHA1	B	IAV	-0.060884458	0.144444179	0.171612411	0.041615948	-1.463007832	0.030218665
PLEKHA2	B	IAV	0.115836663	2.02E-07	4.13E-07	0.021802546	5.312987945	2.32E-06
PLEKHA3	B	IAV	-0.05602447	0.076012669	0.094323963	0.031473379	-1.780058954	0.018808245
PLEKHA5	B	IAV	0.791152788	7.94E-22	3.66E-21	0.076496378	10.34235619	2.32E-06
PLEKHA7	B	IAV	0.16931958	0.00389151	0.005618317	0.058226186	2.90796275	0.001474056
PLEKHA8	B	IAV	-0.408400294	6.87E-11	1.76E-10	0.060489876	-6.751547841	2.32E-06
PLEKHB1	B	IAV	-0.020100816	0.805969995	0.826653062	0.081766699	-0.245831326	0.116836314
PLEKHB2	B	IAV	0.420524313	3.51E-39	3.48E-38	0.027903319	15.07076339	2.32E-06
PLEKHF1	B	IAV	-0.953298466	4.35E-29	2.80E-28	0.076922359	-12.39299579	2.32E-06
PLEKHF2	B	IAV	-0.080066948	0.000540972	0.000848256	0.022909748	-3.494885534	0.000165115
PLEKHG1	B	IAV	0.296814993	2.50E-41	2.69E-40	0.01899329	15.62736092	2.32E-06
PLEKHG2	B	IAV	-0.456774354	5.71E-11	1.47E-10	0.067351561	-6.781941583	2.32E-06
PLEKHG3	B	IAV	0.761168	6.05E-46	8.11E-45	0.045265231	16.81573209	2.32E-06
PLEKHG7	B	IAV	1.715349617	3.71E-74	1.24E-72	0.071029697	24.14975273	2.32E-06
PLEKHJ1	B	IAV	-0.289642334	2.71E-20	1.16E-19	0.029297553	-9.886229592	2.32E-06
PLEKHM1	B	IAV	-0.323829936	6.35E-10	1.53E-09	0.050793317	-6.375443734	2.32E-06
PLEKHM2	B	IAV	-0.245993412	3.97E-16	1.37E-15	0.028652184	-8.585502891	2.32E-06
PLEKHM3	B	IAV	0.030945866	0.542458145	0.582062043	0.050751617	0.609751323	0.085134635
PLEKHN1	B	IAV	0.730185206	2.31E-18	8.99E-18	0.078547729	9.296070283	2.32E-06
PLEKHO1	B	IAV	0.142476611	2.28E-10	5.65E-10	0.021750645	6.550454463	2.32E-06
PLEKHO2	B	IAV	0.911696666	3.17E-27	1.88E-26	0.076737483	11.88072151	2.32E-06
PLGRKT	B	IAV	0.081583295	0.056713169	0.07177811	0.042659813	1.912415663	0.015130319
PLIN2	B	IAV	-0.14139805	0.009068995	0.012600426	0.053857468	-2.625412137	0.003424444
PLIN3	B	IAV	-0.040277565	0.263143271	0.299414735	0.035931317	-1.120959902	0.047862311
PLK2	B	IAV	0.465793486	6.16E-08	1.30E-07	0.084008357	5.54460893	2.32E-06
PLK3	B	IAV	-0.309980166	3.23E-05	5.61E-05	0.07351636	-4.21647871	8.67E-06
PLLP	B	IAV	0.354032275	3.73E-07	7.49E-07	0.068210627	5.190280303	2.32E-06
PLOD1	B	IAV	-0.181331038	0.016987169	0.022950442	0.075570179	-2.399505195	0.005920992
PLOD3	B	IAV	-0.032629373	0.566751004	0.605904975	0.056901473	-0.573436354	0.088225356
PLP2	B	IAV	-0.092907852	2.64E-05	4.63E-05	0.021787422	-4.264288414	6.59E-06
PLPBP	B	IAV	-0.09013688	0.008034765	0.011236536	0.033793565	-2.66727939	0.003092524
PLPP1	B	IAV	-0.207779622	5.52E-06	1.02E-05	0.044957325	-4.621707835	4.48E-06
PLPP3	B	IAV	0.295846594	0.000257525	0.000415412	0.080046027	3.695956015	8.70E-05
PLPP5	B	IAV	0.114738814	0.001388144	0.002091912	0.035574784	3.225284883	0.000485784
PLPP6	B	IAV	-0.03469818	0.625670343	0.662962348	0.071059025	-0.488300822	0.095761478
PLPPR2	B	IAV	0.861968829	1.35E-35	1.15E-34	0.060985927	14.13389731	2.32E-06
PLRG1	B	IAV	0.089089229	0.001016438	0.001553244	0.026863252	3.31639772	0.000358379
PLSCR1	B	IAV	4.052940646	2.61E-180	2.42E-177	0.065546227	61.83331763	2.32E-06
PLSCR3	B	IAV	-0.99848764	4.80E-33	3.66E-32	0.07418747	-13.45897955	2.32E-06
PLTP	B	IAV	0.181652761	0.02363932	0.031448333	0.079890071	2.273783958	0.007769215
PLXDC2	B	IAV	0.54132527	2.82E-11	7.38E-11	0.078475936	6.897977876	2.32E-06
PLXNA1	B	IAV	0.267242151	0.002475455	0.003642053	0.087607256	3.050456807	0.00090425
PLXNA2	B	IAV	0.895465619	1.52E-35	1.28E-34	0.063414731	14.12078239	2.32E-06
PLXNA3	B	IAV	-0.056973226	0.378536547	0.418166591	0.064608982	-0.881815878	0.06393927
PLXNA4	B	IAV	0.299191322	2.13E-08	4.64E-08	0.052072589	5.7456587	2.32E-06
PLXNB2	B	IAV	0.133959241	0.099866752	0.121882633	0.081174243	1.650267812	0.023223978
PLXNC1	B	IAV	0.070647226	0.099935256	0.12193945	0.042818238	1.649933071	0.023232652
PLXND1	B	IAV	-0.308841922	0.00024423	0.000395287	0.08324634	-3.709975964	8.52E-05
PM20D2	B	IAV	0.160631095	0.000586596	0.000917594	0.046259574	3.472385939	0.000186186
PMAIP1	B	IAV	1.290833511	1.24E-97	7.19E-96	0.04199251	30.73961317	2.32E-06
PMEPA1	B	IAV	-0.004043714	0.920027055	0.930156561	0.040244494	-0.100478695	0.130278023
PMF1	B	IAV	0.333504421	2.40E-05	4.22E-05	0.077797799	4.286810505	6.59E-06
PMFBP1	B	IAV	0.196453536	0.013768636	0.018787096	0.079314911	2.47688023	0.004997503
PML	B	IAV	1.851571314	4.60E-114	4.06E-112	0.05172856	35.79398518	2.32E-06
PMM1	B	IAV	-0.169395314	0.003339368	0.004848258	0.057290639	-2.956771273	0.001236496
PMM2	B	IAV	-0.080390814	0.01816574	0.024450579	0.033857405	-2.374393877	0.006244849
PMP22	B	IAV	0.492598955	1.51E-17	5.62E-17	0.054488275	9.040457852	2.32E-06
PMPCA	B	IAV	-0.216590175	4.47E-09	1.02E-08	0.035909085	-6.031626073	2.32E-06
PMPCB	B	IAV	0.158979365	6.41E-13	1.86E-12	0.021204282	7.497512288	2.32E-06
PMS1	B	IAV	0.047650128	0.133142898	0.159429976	0.031647709	1.505642275	0.028554942
PMS2	B	IAV	-0.032792929	0.558238195	0.597321319	0.055953611	-0.586073498	0.087063049
PMVK	B	IAV	-0.407418793	1.25E-21	5.67E-21	0.03961366	-10.28480573	2.32E-06
PNISR	B	IAV	0.118163917	1.01E-15	3.40E-15	0.013977851	8.453653812	2.32E-06
PNKD	B	IAV	-0.143075082	5.88E-06	1.08E-05	0.031051946	-4.607604303	4.48E-06
PNKP	B	IAV	-0.249518704	8.22E-15	2.65E-14	0.030614301	-8.150396879	2.32E-06
PNMA1	B	IAV	-0.405970396	9.97E-13	2.85E-12	0.054645058	-7.42922441	2.32E-06
PNN	B	IAV	0.026784658	0.124261461	0.149390726	0.017379447	1.54116859	0.027072335
PNO1	B	IAV	0.135550934	0.000928541	0.001424805	0.040554191	3.342464228	0.000330952
PNOC	B	IAV	-0.58440907	2.46E-31	1.74E-30	0.044948311	-13.00180256	2.32E-06
PNP	B	IAV	0.031108349	0.416957816	0.456300433	0.038274906	0.812760949	0.068881022
PNPLA1	B	IAV	0.847463392	1.09E-34	8.88E-34	0.060991472	13.8947851	2.32E-06
PNPLA2	B	IAV	-0.268262687	4.28E-22	1.99E-21	0.025742214	-10.42111965	2.32E-06
PNPLA4	B	IAV	0.02200779	0.70867922	0.738971986	0.058850258	0.373962511	0.10552785
PNPLA6	B	IAV	-0.284587128	1.53E-09	3.60E-09	0.045735311	-6.222481556	2.32E-06
PNPLA7	B	IAV	-0.640342994	1.61E-19	6.60E-19	0.066342175	-9.652125466	2.32E-06
PNPLA8	B	IAV	-0.117275768	2.79E-05	4.88E-05	0.027586003	-4.251277952	8.67E-06
PNPO	B	IAV	-0.098158259	0.11692845	0.141063193	0.062440318	-1.572033307	0.025908932
PNPT1	B	IAV	2.600326862	3.16E-132	4.55E-130	0.062017572	41.92887236	2.32E-06
PNRC1	B	IAV	0.050342568	0.000186761	0.000304983	0.013317105	3.780293744	6.34E-05
PNRC2	B	IAV	0.36379	3.23E-51	5.34E-50	0.020023882	18.16780553	2.32E-06
POC1B	B	IAV	0.244441808	2.18E-10	5.42E-10	0.037274413	6.557898244	2.32E-06
POC5	B	IAV	0.173438823	8.06E-06	1.47E-05	0.038225214	4.537288456	4.48E-06
POF1B	B	IAV	-0.226997492	0.012326807	0.016906944	0.090189735	-2.516888327	0.004522792
POFUT1	B	IAV	0.075916349	0.187875557	0.219458086	0.057525388	1.319701634	0.037033193
POFUT2	B	IAV	0.052600104	0.42369636	0.46335534	0.065664065	0.801048552	0.069840396
POGK	B	IAV	-0.302899746	2.18E-16	7.61E-16	0.034935933	-8.670148992	2.32E-06
POGLUT1	B	IAV	0.073279165	0.111892911	0.135399927	0.0459683	1.594123886	0.025168323
POGZ	B	IAV	0.073702957	0.003095245	0.004510921	0.024726308	2.980750529	0.001144166
POLA1	B	IAV	0.052051966	0.184691686	0.216034248	0.039157266	1.32930542	0.036536626
POLA2	B	IAV	-0.242212059	5.78E-05	9.83E-05	0.059419771	-4.076287304	1.91E-05
POLB	B	IAV	-0.079959712	0.075624053	0.093904655	0.044859848	-1.782433845	0.018730522
POLD1	B	IAV	-0.070540256	0.25576861	0.291770536	0.061959914	-1.138482142	0.046880541
POLD2	B	IAV	-0.1300011	0.000158659	0.000260547	0.034009234	-3.822523603	5.76E-05
POLD3	B	IAV	-0.046577756	0.330739546	0.369294251	0.047816077	-0.97410242	0.057311897
POLD4	B	IAV	-0.342589175	3.84E-39	3.79E-38	0.022747291	-15.06065833	2.32E-06
POLDIP2	B	IAV	-0.188138244	5.06E-08	1.08E-07	0.033703536	-5.582151517	2.32E-06
POLDIP3	B	IAV	0.078773639	0.005406279	0.007701175	0.028125054	2.800835121	0.00211165
POLE	B	IAV	-0.017961558	0.775721169	0.799539695	0.062992154	-0.285139604	0.113321572
POLE3	B	IAV	0.091710123	0.000847398	0.0013048	0.027224566	3.368653282	0.00029529
POLE4	B	IAV	0.221556752	1.58E-18	6.18E-18	0.023701962	9.347612219	2.32E-06
POLG	B	IAV	-0.353651132	5.33E-22	2.47E-21	0.034026565	-10.39338342	2.32E-06
POLG2	B	IAV	-0.123315453	0.004444817	0.006386443	0.04304167	-2.865024845	0.0017085
POLH	B	IAV	-0.148552326	0.000747384	0.001157539	0.043635938	-3.404357315	0.000240854
POLI	B	IAV	0.004023	0.939164929	0.947059024	0.052671322	0.076379318	0.132519086
POLK	B	IAV	0.103342129	8.69E-05	0.000145967	0.025996359	3.975254015	3.16E-05
POLL	B	IAV	0.038812452	0.417880205	0.457264818	0.047848606	0.811151154	0.068999137
POLM	B	IAV	-0.518791622	8.64E-29	5.49E-28	0.042138498	-12.31158309	2.32E-06
POLN	B	IAV	-0.010406864	0.898775294	0.911657139	0.081744682	-0.127309375	0.127938974
POLR1A	B	IAV	-0.053693104	0.274564402	0.311421506	0.049057981	-1.094482529	0.049499152
POLR1B	B	IAV	0.253337083	3.26E-08	7.02E-08	0.044713059	5.665841041	2.32E-06
POLR1C	B	IAV	0.115917951	0.002502335	0.003679164	0.038041846	3.047116866	0.000912752
POLR1D	B	IAV	-0.003827144	0.843328335	0.861075274	0.019348745	-0.197798049	0.121365123
POLR1E	B	IAV	-0.079411529	0.095654114	0.117024098	0.047517218	-1.671215866	0.022483818
POLR2A	B	IAV	0.057159948	0.031715442	0.041506251	0.026494648	2.157414875	0.009781835
POLR2B	B	IAV	0.009074616	0.669655184	0.703663585	0.021251306	0.427014496	0.100927154
POLR2C	B	IAV	-0.115855418	0.00041784	0.000661436	0.032489934	-3.565886472	0.00012702
POLR2D	B	IAV	-0.192446885	3.33E-07	6.71E-07	0.036914523	-5.213310855	2.32E-06
POLR2E	B	IAV	-0.235706393	2.36E-21	1.06E-20	0.02310257	-10.202605	2.32E-06
POLR2F	B	IAV	-0.005088579	0.836292385	0.854598059	0.024605543	-0.20680622	0.120501701
POLR2G	B	IAV	-0.160622079	1.61E-10	4.03E-10	0.024302187	-6.609367123	2.32E-06
POLR2H	B	IAV	-0.057562666	0.067471017	0.08442235	0.031373863	-1.834733115	0.017191526
POLR2I	B	IAV	-0.087179723	0.001132084	0.001722151	0.026537715	-3.28512544	0.000410235
POLR2J	B	IAV	0.151988639	1.28E-06	2.48E-06	0.03079177	4.93601504	2.32E-06
POLR2J3	B	IAV	-0.000113351	0.998812958	0.998992778	0.076131132	-0.001488897	0.139214757
POLR2K	B	IAV	0.232835576	5.31E-17	1.92E-16	0.026257804	8.86729053	2.32E-06
POLR2L	B	IAV	-0.037696303	0.05572541	0.070616449	0.019631965	-1.920149306	0.014918827
POLR2M	B	IAV	0.330722032	1.55E-18	6.07E-18	0.035371221	9.350031545	2.32E-06
POLR3A	B	IAV	0.140268367	0.00187524	0.002789263	0.044737627	3.135355567	0.000660269
POLR3B	B	IAV	-0.44570607	2.39E-12	6.70E-12	0.061114898	-7.292920157	2.32E-06
POLR3C	B	IAV	0.046530266	0.124323332	0.149448939	0.03019653	1.540914331	0.027081469
POLR3D	B	IAV	0.105511968	0.035862086	0.046620292	0.050068317	2.107359987	0.01076506
POLR3E	B	IAV	-0.376496895	4.89E-17	1.77E-16	0.042405156	-8.878564041	2.32E-06
POLR3F	B	IAV	-0.1878217	0.000365552	0.000580899	0.052140914	-3.602194208	0.000109564
POLR3G	B	IAV	0.563164888	3.62E-13	1.06E-12	0.074243955	7.585329848	2.32E-06
POLR3GL	B	IAV	-0.09166472	0.000948485	0.001453602	0.027474516	-3.336354248	0.000336399
POLR3H	B	IAV	-0.26576507	3.21E-07	6.47E-07	0.050904523	-5.2208538	2.32E-06
POLR3K	B	IAV	-0.285976444	9.34E-17	3.33E-16	0.032538885	-8.788759845	2.32E-06
POLRMT	B	IAV	-1.134213207	7.16E-64	1.80E-62	0.052920222	-21.43251051	2.32E-06
POM121	B	IAV	-0.195789148	5.14E-10	1.25E-09	0.030535947	-6.411759545	2.32E-06
POM121C	B	IAV	-0.596789874	1.22E-49	1.88E-48	0.033595807	-17.76382028	2.32E-06
POMC	B	IAV	0.613465472	7.20E-22	3.32E-21	0.059244254	10.35485179	2.32E-06
POMGNT1	B	IAV	-0.241820593	6.60E-05	0.000111782	0.059802917	-4.043625361	1.91E-05
POMGNT2	B	IAV	0.071012739	0.387180057	0.426908565	0.082008249	0.865921902	0.065070332
POMK	B	IAV	-0.075834049	0.299071742	0.336573091	0.072909607	-1.040110513	0.052925783
POMP	B	IAV	0.069904521	0.002794	0.004089059	0.023202104	3.012852738	0.001031656
POMT1	B	IAV	-0.232351625	0.000727161	0.001127947	0.068096059	-3.41211558	0.000235355
POMT2	B	IAV	0.198799028	0.00721587	0.010130847	0.073519718	2.704023261	0.00279118
POMZP3	B	IAV	-0.12964296	0.096013317	0.117437689	0.077658366	-1.669401078	0.022544838
PON2	B	IAV	0.628621113	5.71E-16	1.96E-15	0.073660155	8.534072671	2.32E-06
POP1	B	IAV	-0.092623045	0.08200475	0.101306958	0.053089998	-1.744642084	0.019947182
POP4	B	IAV	0.063452121	0.037896783	0.049098782	0.03043861	2.084593226	0.011225927
POP5	B	IAV	0.074899453	0.008591745	0.011976274	0.028326282	2.644168136	0.003276099
POP7	B	IAV	-0.089807164	0.026466572	0.03500001	0.040279698	-2.229588814	0.008495942
POR	B	IAV	-0.120281908	0.004943806	0.007075043	0.042498075	-2.830290758	0.001908106
PORCN	B	IAV	-0.678260569	1.81E-18	7.06E-18	0.072703022	-9.329193667	2.32E-06
POT1	B	IAV	0.079601881	0.051127681	0.06514675	0.040660197	1.957734773	0.014026031
POU2AF1	B	IAV	-0.05724499	0.007804925	0.010923356	0.021382101	-2.677238717	0.003024643
POU2F1	B	IAV	0.615927443	1.31E-68	3.75E-67	0.027164112	22.67430773	2.32E-06
POU2F2	B	IAV	-0.230911137	1.04E-23	5.21E-23	0.021204869	-10.88953361	2.32E-06
POU3F1	B	IAV	0.43654345	2.80E-10	6.91E-10	0.067000863	6.515489935	2.32E-06
POU6F1	B	IAV	-0.32824194	1.09E-06	2.12E-06	0.066046724	-4.96984438	2.32E-06
PPA1	B	IAV	-0.133135525	0.000161482	0.000264987	0.034870723	-3.817974272	5.76E-05
PPA2	B	IAV	-0.126780399	3.70E-06	6.90E-06	0.026918108	-4.709855547	2.32E-06
PPAN	B	IAV	-0.486960278	3.58E-10	8.77E-10	0.075220376	-6.473781519	2.32E-06
PPARA	B	IAV	-0.269731153	1.38E-08	3.05E-08	0.046297683	-5.826018425	2.32E-06
PPARD	B	IAV	-0.518929391	1.01E-25	5.57E-25	0.045278643	-11.4607981	2.32E-06
PPARG	B	IAV	0.188223614	0.001925108	0.002861139	0.060185135	3.127410345	0.000674829
PPARGC1B	B	IAV	-0.736954408	3.24E-17	1.18E-16	0.08247445	-8.935548029	2.32E-06
PPAT	B	IAV	-0.120602216	0.02767762	0.036518944	0.054524174	-2.21190358	0.008791218
PPBP	B	IAV	0.049332161	0.650191752	0.685396549	0.10867978	0.453922167	0.098549855
PPCDC	B	IAV	0.255703679	9.20E-06	1.66E-05	0.056725611	4.507728964	4.48E-06
PPCS	B	IAV	0.07342641	0.000836854	0.001289637	0.021773867	3.372226449	0.000293685
PPDPF	B	IAV	-0.058274065	0.00012407	0.000205906	0.014997822	-3.885501854	4.37E-05
PPFIA1	B	IAV	-0.069133723	0.012897287	0.017654523	0.027647018	-2.50058512	0.004707893
PPFIBP1	B	IAV	0.575590085	1.19E-27	7.15E-27	0.047970475	11.99884052	2.32E-06
PPFIBP2	B	IAV	-0.431522967	2.03E-18	7.88E-18	0.046330806	-9.313953359	2.32E-06
PPHLN1	B	IAV	0.133760654	7.98E-13	2.30E-12	0.017921445	7.46372019	2.32E-06
PPIA	B	IAV	-0.0231769	0.052831745	0.067164018	0.01192543	-1.943485504	0.014368658
PPIB	B	IAV	-0.180160983	3.66E-18	1.40E-17	0.019510741	-9.233938457	2.32E-06
PPID	B	IAV	0.268972108	1.09E-21	4.98E-21	0.026109069	10.30186497	2.32E-06
PPIE	B	IAV	-0.065072296	0.033251443	0.043445059	0.030432481	-2.138251426	0.010180353
PPIF	B	IAV	-0.163337675	0.00065433	0.0010191	0.047456602	-3.441832482	0.000208882
PPIG	B	IAV	0.154794642	2.88E-17	1.05E-16	0.017291567	8.952030753	2.32E-06
PPIH	B	IAV	0.021913679	0.396567331	0.436047463	0.025814066	0.848904588	0.066229204
PPIL1	B	IAV	-0.008366715	0.866713406	0.88268127	0.049811032	-0.167969117	0.124220342
PPIL2	B	IAV	-0.092340373	0.012764341	0.017483308	0.036872341	-2.504326291	0.004657536
PPIL3	B	IAV	-0.119077919	0.002133318	0.003156232	0.038459814	-3.096164698	0.000760748
PPIL4	B	IAV	0.075145616	0.011727718	0.016116045	0.029646181	2.534748624	0.004296781
PPIP5K1	B	IAV	-0.039704426	0.495550466	0.535609069	0.058193237	-0.682285916	0.079115566
PPIP5K2	B	IAV	-0.041941427	0.090710704	0.111380996	0.024718444	-1.696766436	0.021558575
PPM1A	B	IAV	-0.159615448	9.88E-06	1.79E-05	0.035538048	-4.491396018	4.48E-06
PPM1B	B	IAV	-0.089336833	0.000301466	0.000483618	0.024448865	-3.654027835	9.65E-05
PPM1D	B	IAV	-0.42088131	7.07E-20	2.95E-19	0.043120166	-9.760660781	2.32E-06
PPM1F	B	IAV	-0.156960193	0.018890134	0.025376409	0.066518077	-2.35966223	0.006429912
PPM1G	B	IAV	-0.158889232	2.21E-11	5.81E-11	0.022901636	-6.937898908	2.32E-06
PPM1H	B	IAV	0.561579193	2.29E-21	1.03E-20	0.055021759	10.20649293	2.32E-06
PPM1K	B	IAV	1.622241798	1.94E-133	2.92E-131	0.038295597	42.36105277	2.32E-06
PPM1L	B	IAV	-0.472730698	2.58E-13	7.66E-13	0.061900439	-7.636952221	2.32E-06
PPM1M	B	IAV	-0.512074967	3.50E-19	1.41E-18	0.053624537	-9.549265996	2.32E-06
PPM1N	B	IAV	0.209215772	0.011845194	0.016264452	0.082655322	2.531183321	0.004341818
PPME1	B	IAV	-0.305988178	1.24E-09	2.93E-09	0.048885934	-6.25922743	2.32E-06
PPOX	B	IAV	-0.089871813	0.108727434	0.131957456	0.05587594	-1.608417015	0.02467017
PPP1CA	B	IAV	-0.307368703	2.45E-53	4.38E-52	0.016426961	-18.71123394	2.32E-06
PPP1CB	B	IAV	0.011733281	0.614121194	0.652030634	0.023248369	0.504692634	0.094372881
PPP1CC	B	IAV	0.056401467	0.004963799	0.007101824	0.019937127	2.828966648	0.00192556
PPP1R10	B	IAV	0.078173154	0.010042363	0.013892018	0.030185555	2.589753726	0.003758282
PPP1R11	B	IAV	0.048133608	0.061397021	0.077336164	0.025641084	1.877206459	0.016034672
PPP1R12A	B	IAV	0.071432105	3.34E-05	5.79E-05	0.016974058	4.208310481	8.67E-06
PPP1R12B	B	IAV	0.159061126	7.36E-05	0.000124091	0.039600025	4.016692559	2.75E-05
PPP1R12C	B	IAV	-0.223649207	1.21E-05	2.18E-05	0.050318985	-4.44462875	4.48E-06
PPP1R13B	B	IAV	0.005991502	0.914220747	0.925380953	0.055579165	0.107801233	0.129647691
PPP1R13L	B	IAV	0.11108738	0.16510652	0.194641756	0.079845831	1.391273387	0.03346098
PPP1R14A	B	IAV	-0.583750354	1.33E-12	3.79E-12	0.079056102	-7.384001184	2.32E-06
PPP1R14B	B	IAV	-0.629510957	6.71E-53	1.18E-51	0.03384623	-18.59914554	2.32E-06
PPP1R15A	B	IAV	0.094115313	0.002378055	0.003502925	0.030728065	3.062845403	0.000864682
PPP1R15B	B	IAV	0.103667265	0.007777697	0.010889363	0.038704402	2.678436008	0.003002957
PPP1R16A	B	IAV	-0.443552337	2.32E-08	5.05E-08	0.077417249	-5.729373547	2.32E-06
PPP1R16B	B	IAV	0.179742252	2.01E-17	7.40E-17	0.019968094	9.001472802	2.32E-06
PPP1R18	B	IAV	-0.486619802	2.54E-43	3.05E-42	0.030147502	-16.14129769	2.32E-06
PPP1R2	B	IAV	0.258649423	7.75E-29	4.93E-28	0.020986585	12.32451246	2.32E-06
PPP1R21	B	IAV	0.000124617	0.996690175	0.997093057	0.030017459	0.004151497	0.138973818
PPP1R26	B	IAV	-0.448960019	1.51E-08	3.32E-08	0.077276202	-5.809809551	2.32E-06
PPP1R35	B	IAV	-0.471708396	7.10E-38	6.64E-37	0.03202158	-14.73095321	2.32E-06
PPP1R37	B	IAV	-0.13445006	0.035409687	0.046080702	0.063642834	-2.112571864	0.010684999
PPP1R3B	B	IAV	0.194805468	0.008550528	0.011921811	0.073627313	2.645831568	0.003266839
PPP1R3D	B	IAV	-0.374784605	2.24E-10	5.55E-10	0.057185936	-6.553789862	2.32E-06
PPP1R3E	B	IAV	-0.303727589	4.03E-09	9.24E-09	0.050200037	-6.050345966	2.32E-06
PPP1R3F	B	IAV	-0.551711395	1.90E-12	5.37E-12	0.075281571	-7.328638203	2.32E-06
PPP1R7	B	IAV	-0.139051891	2.32E-06	4.40E-06	0.028905421	-4.810581795	2.32E-06
PPP1R8	B	IAV	0.047895528	0.220340696	0.25412139	0.03900233	1.228017081	0.041670717
PPP1R9A	B	IAV	-0.113458675	0.165064651	0.194613045	0.081542134	-1.391411648	0.033457137
PPP1R9B	B	IAV	-0.146152819	0.001079349	0.001645081	0.044302175	-3.298998748	0.000384206
PPP2CA	B	IAV	0.848411086	3.95E-103	2.68E-101	0.026198789	32.38359968	2.32E-06
PPP2CB	B	IAV	-0.009955726	0.77470666	0.798716312	0.034753689	-0.286465303	0.113234145
PPP2R1A	B	IAV	-0.194991043	7.46E-20	3.11E-19	0.019991757	-9.75357186	2.32E-06
PPP2R1B	B	IAV	0.014369465	0.782044793	0.804862884	0.0518964	0.276887501	0.11405209
PPP2R2A	B	IAV	0.702050754	8.87E-72	2.74E-70	0.029856275	23.51434536	2.32E-06
PPP2R2B	B	IAV	0.676277095	2.70E-21	1.21E-20	0.066396087	10.1854963	2.32E-06
PPP2R2D	B	IAV	-0.046285366	0.113392967	0.137125518	0.029156827	-1.587462376	0.025399129
PPP2R3A	B	IAV	0.601467509	6.62E-11	1.69E-10	0.089005254	6.757662932	2.32E-06
PPP2R3B	B	IAV	-0.549795547	1.59E-17	5.91E-17	0.060860942	-9.033635179	2.32E-06
PPP2R3C	B	IAV	0.437076114	1.28E-43	1.55E-42	0.026949383	16.21840886	2.32E-06
PPP2R5A	B	IAV	-0.199988637	2.59E-12	7.23E-12	0.027469472	-7.280396222	2.32E-06
PPP2R5B	B	IAV	0.164829697	0.011554799	0.015891246	0.064892179	2.540054915	0.004234953
PPP2R5C	B	IAV	0.461344133	7.09E-73	2.27E-71	0.019378543	23.80695626	2.32E-06
PPP2R5D	B	IAV	-0.531247403	2.44E-20	1.04E-19	0.053660355	-9.900184332	2.32E-06
PPP2R5E	B	IAV	-0.12979854	1.39E-07	2.87E-07	0.024094708	-5.387014545	2.32E-06
PPP3CA	B	IAV	-0.097819927	1.51E-06	2.90E-06	0.019955299	-4.901952553	2.32E-06
PPP3CB	B	IAV	-0.140546585	1.36E-08	2.99E-08	0.024110381	-5.829297639	2.32E-06
PPP3CC	B	IAV	0.148437775	1.86E-12	5.26E-12	0.020245677	7.331825674	2.32E-06
PPP3R1	B	IAV	-0.154776046	3.52E-07	7.08E-07	0.029750972	-5.202386189	2.32E-06
PPP4C	B	IAV	-0.063367076	0.001299049	0.001963217	0.01952851	-3.244849436	0.000452989
PPP4R1	B	IAV	-0.091715864	0.030950682	0.040596509	0.042318888	-2.167256024	0.009608507
PPP4R2	B	IAV	-0.023523049	0.277838817	0.31471782	0.02163971	-1.087031625	0.049906673
PPP4R3A	B	IAV	-0.201729235	1.04E-22	5.00E-22	0.019030538	-10.60029076	2.32E-06
PPP4R3B	B	IAV	0.082833333	3.54E-05	6.13E-05	0.019748598	4.194390534	8.67E-06
PPP5C	B	IAV	-0.072321753	0.093532362	0.114579721	0.042996227	-1.682048811	0.022098696
PPP6C	B	IAV	0.118903764	7.24E-08	1.52E-07	0.021565539	5.513600336	2.32E-06
PPP6R1	B	IAV	-0.577141777	2.34E-57	4.79E-56	0.029230087	-19.74478457	2.32E-06
PPP6R2	B	IAV	-0.166176912	2.52E-08	5.47E-08	0.029081751	-5.714130278	2.32E-06
PPP6R3	B	IAV	0.165078697	4.04E-15	1.33E-14	0.020000601	8.253686702	2.32E-06
PPRC1	B	IAV	-0.297687902	2.87E-07	5.81E-07	0.056778744	-5.242946225	2.32E-06
PPT1	B	IAV	-0.086682707	0.015228604	0.0206751	0.03552581	-2.439992438	0.005433953
PPTC7	B	IAV	-0.108977281	0.000377102	0.000598826	0.030323925	-3.593772211	0.000115524
PPWD1	B	IAV	-0.053335054	0.043475358	0.055882017	0.026310588	-2.027132706	0.01241454
PQBP1	B	IAV	0.035269441	0.159197759	0.188015126	0.024995112	1.411053549	0.032564492
PRADC1	B	IAV	-0.317250162	7.34E-05	0.000123904	0.0789739	-4.017152025	2.75E-05
PRAF2	B	IAV	-0.245455624	2.20E-05	3.88E-05	0.056993153	-4.306756366	6.59E-06
PRAG1	B	IAV	-0.675397046	2.12E-34	1.70E-33	0.048875414	-13.81874836	2.32E-06
PRAM1	B	IAV	0.657576829	6.32E-34	4.99E-33	0.048022593	13.69307203	2.32E-06
PRCC	B	IAV	-0.171833404	5.82E-08	1.23E-07	0.030930846	-5.555405885	2.32E-06
PRCD	B	IAV	-0.388862557	3.29E-06	6.16E-06	0.082121672	-4.735200172	2.32E-06
PRCP	B	IAV	0.527226188	6.16E-46	8.24E-45	0.031356724	16.81381607	2.32E-06
PRDM1	B	IAV	1.048815019	7.91E-32	5.74E-31	0.079854616	13.13405624	2.32E-06
PRDM10	B	IAV	0.195655518	0.000341141	0.000543662	0.054035816	3.620848795	0.000105852
PRDM11	B	IAV	-0.215974578	0.000797324	0.001230769	0.063784451	-3.38600672	0.000272848
PRDM15	B	IAV	-0.093038392	0.115385539	0.139353122	0.058932775	-1.578720691	0.02569169
PRDM2	B	IAV	-0.181871956	1.39E-15	4.68E-15	0.021632981	-8.407161033	2.32E-06
PRDM4	B	IAV	-0.101430996	0.009161671	0.012718057	0.038686464	-2.621872997	0.003458015
PRDM8	B	IAV	-0.305788785	1.03E-06	2.00E-06	0.061372659	-4.982492039	2.32E-06
PRDX1	B	IAV	-0.157948294	5.62E-06	1.03E-05	0.034203004	-4.6179655	4.48E-06
PRDX2	B	IAV	-0.071618263	0.028403435	0.037436603	0.032529754	-2.20162323	0.008966992
PRDX3	B	IAV	-0.094719341	0.000789847	0.001220244	0.027951653	-3.388684741	0.000269314
PRDX4	B	IAV	0.1851745	6.22E-06	1.14E-05	0.04029758	4.595176671	4.48E-06
PRDX5	B	IAV	-0.103272573	8.33E-06	1.51E-05	0.022796877	-4.5301194	4.48E-06
PRDX6	B	IAV	0.073853335	4.40E-05	7.55E-05	0.01782746	4.142672871	1.29E-05
PREB	B	IAV	-0.369371569	1.75E-14	5.53E-14	0.045944511	-8.039514689	2.32E-06
PRELID1	B	IAV	-0.039891319	0.054234955	0.068869095	0.020647265	-1.932038873	0.014648488
PRELID2	B	IAV	0.530843969	1.01E-10	2.57E-10	0.079385602	6.686904892	2.32E-06
PRELID3B	B	IAV	0.008745414	0.763773243	0.788688151	0.029075295	0.300785038	0.111945566
PREP	B	IAV	-0.157544109	2.55E-05	4.48E-05	0.036877111	-4.272138079	6.59E-06
PREPL	B	IAV	-0.151909057	0.000137991	0.00022809	0.03937132	-3.858368359	4.97E-05
PREX1	B	IAV	-0.65429067	1.25E-40	1.32E-39	0.042358047	-15.44666767	2.32E-06
PRF1	B	IAV	1.007478021	6.72E-30	4.50E-29	0.079870703	12.61386199	2.32E-06
PRH1	B	IAV	-0.099252931	0.064658298	0.081131377	0.053534788	-1.853989445	0.016698342
PRICKLE1	B	IAV	-0.032966346	0.486169329	0.526596551	0.047282484	-0.697221119	0.077998648
PRICKLE3	B	IAV	-0.10319465	0.192185639	0.224068692	0.078961935	-1.306891108	0.037709062
PRIM1	B	IAV	0.135805748	0.001361712	0.002054029	0.042032569	3.230964739	0.000482266
PRIM2	B	IAV	-0.031668647	0.30952157	0.347530749	0.031113622	-1.017838634	0.054427952
PRIMPOL	B	IAV	0.172525235	9.26E-05	0.000155152	0.043572937	3.95945851	3.36E-05
PRKAA1	B	IAV	0.335331604	7.70E-30	5.14E-29	0.026618371	12.5977508	2.32E-06
PRKAB1	B	IAV	-0.191489417	5.06E-05	8.67E-05	0.046609825	-4.108348735	1.50E-05
PRKAB2	B	IAV	-0.163140255	0.004625444	0.006635675	0.05720085	-2.85205996	0.00177603
PRKACA	B	IAV	-0.597829549	1.56E-26	8.90E-26	0.051146515	-11.68856857	2.32E-06
PRKACB	B	IAV	0.029542239	0.206935337	0.239755842	0.023361077	1.264592362	0.039753262
PRKAG1	B	IAV	0.129043849	0.00029757	0.000477789	0.035281938	3.657504523	9.65E-05
PRKAG2	B	IAV	1.519501057	1.32E-123	1.54E-121	0.039022928	38.93867398	2.32E-06
PRKAR1A	B	IAV	-0.36672986	2.87E-45	3.76E-44	0.022036105	-16.64222672	2.32E-06
PRKAR1B	B	IAV	-0.29799059	1.20E-06	2.33E-06	0.060200354	-4.949980677	2.32E-06
PRKAR2A	B	IAV	-0.14403362	0.000153115	0.000251889	0.037590158	-3.831684369	5.57E-05
PRKAR2B	B	IAV	0.902875205	4.13E-22	1.92E-21	0.086600645	10.42573297	2.32E-06
PRKCA	B	IAV	0.175654872	0.042629787	0.054878874	0.086298947	2.035423119	0.01226208
PRKCB	B	IAV	-0.367104357	1.00E-42	1.16E-41	0.022961086	-15.98810971	2.32E-06
PRKCD	B	IAV	-0.123902398	0.00060731	0.000948527	0.035781951	-3.46270658	0.000191985
PRKCE	B	IAV	0.314067503	1.00E-41	1.10E-40	0.019966665	15.72959221	2.32E-06
PRKCH	B	IAV	0.690824827	1.41E-17	5.23E-17	0.076331056	9.050376899	2.32E-06
PRKCI	B	IAV	-0.199846388	0.003098106	0.004514499	0.067052206	-2.980459558	0.001144166
PRKCQ	B	IAV	0.296783878	0.000329597	0.000525793	0.081756134	3.630111448	0.000105852
PRKCSH	B	IAV	-0.115781641	2.13E-05	3.76E-05	0.026833271	-4.314853801	6.59E-06
PRKCZ	B	IAV	-0.665882818	8.76E-32	6.34E-31	0.050745072	-13.12211801	2.32E-06
PRKD2	B	IAV	1.185022225	3.94E-100	2.46E-98	0.037642363	31.48107931	2.32E-06
PRKD3	B	IAV	0.124984331	2.34E-08	5.09E-08	0.021820399	5.727866434	2.32E-06
PRKDC	B	IAV	-0.086875011	1.17E-06	2.27E-06	0.017532933	-4.954961624	2.32E-06
PRKN	B	IAV	0.268489237	1.49E-10	3.74E-10	0.040544501	6.622087548	2.32E-06
PRKRA	B	IAV	0.139064968	2.39E-06	4.52E-06	0.0289462	4.804256472	2.32E-06
PRKRIP1	B	IAV	0.076358987	0.001394136	0.002099518	0.023684468	3.224011126	0.000487014
PRKX	B	IAV	0.151531371	2.27E-07	4.62E-07	0.028644936	5.289988047	2.32E-06
PRLR	B	IAV	1.189313796	1.47E-54	2.74E-53	0.062513394	19.02494352	2.32E-06
PRMT1	B	IAV	0.07302587	0.001984987	0.002947373	0.023419861	3.118117144	0.00069841
PRMT2	B	IAV	-0.022400671	0.272776642	0.309583378	0.020390637	-1.098576309	0.049270403
PRMT3	B	IAV	-0.080474481	0.031252746	0.040958865	0.037199111	-2.163344196	0.009665817
PRMT5	B	IAV	-0.329868614	6.73E-11	1.72E-10	0.048834019	-6.754893895	2.32E-06
PRMT6	B	IAV	0.148689895	0.006901759	0.009723018	0.054683042	2.719122617	0.002660129
PRMT7	B	IAV	0.03318982	0.400632544	0.44012539	0.039436054	0.841611093	0.066755896
PRMT9	B	IAV	0.033092097	0.493043914	0.533133187	0.048220832	0.686261426	0.078763908
PRNP	B	IAV	-0.01129251	0.767313795	0.791829068	0.038132173	-0.296141267	0.112342644
PROCA1	B	IAV	0.232021088	0.003976842	0.005737787	0.079979932	2.90099131	0.001511103
PROCR	B	IAV	-0.081140396	0.305456823	0.34327205	0.079050198	-1.026441402	0.053846005
PROK2	B	IAV	0.770476123	1.93E-63	4.82E-62	0.036138583	21.32004267	2.32E-06
PROSER1	B	IAV	-0.016749107	0.689493697	0.721983269	0.04188287	-0.399903513	0.103351762
PROSER3	B	IAV	-0.002259016	0.973084656	0.975895263	0.066901854	-0.033766112	0.136231814
PRPF18	B	IAV	0.070656912	0.061502065	0.077433365	0.03765471	1.876442856	0.016051093
PRPF19	B	IAV	-0.189420405	7.14E-10	1.72E-09	0.029805643	-6.35518594	2.32E-06
PRPF3	B	IAV	0.147150355	5.54E-07	1.10E-06	0.028796759	5.109962339	2.32E-06
PRPF31	B	IAV	0.004802712	0.86660394	0.88265069	0.028569142	0.168108378	0.124216398
PRPF38A	B	IAV	0.00171748	0.951957107	0.958079295	0.028483954	0.060296404	0.133920712
PRPF38B	B	IAV	0.040169804	0.043316733	0.055685783	0.019800981	2.02867745	0.012378889
PRPF39	B	IAV	0.086379262	0.005860735	0.008315494	0.031138456	2.774038025	0.002267289
PRPF4	B	IAV	0.169500465	2.95E-05	5.15E-05	0.039996896	4.237840471	8.67E-06
PRPF40A	B	IAV	0.11705691	4.97E-12	1.37E-11	0.016309526	7.177211222	2.32E-06
PRPF40B	B	IAV	0.0547637	0.228215924	0.262767578	0.04536145	1.207274019	0.042858079
PRPF6	B	IAV	-0.145797749	1.15E-10	2.92E-10	0.021875112	-6.66500572	2.32E-06
PRPF8	B	IAV	-0.035179048	0.058832193	0.074333011	0.018552419	-1.896197396	0.015505281
PRPS1	B	IAV	0.123547073	8.88E-05	0.000149029	0.031121147	3.969875345	3.16E-05
PRPS2	B	IAV	0.326630595	2.22E-19	9.03E-19	0.033990818	9.609377303	2.32E-06
PRPSAP1	B	IAV	-0.155329813	0.000362335	0.000576116	0.043092291	-3.604584754	0.000107649
PRPSAP2	B	IAV	-0.431897717	4.67E-28	2.86E-27	0.035662961	-12.11054011	2.32E-06
PRR11	B	IAV	0.075206502	0.364027385	0.403341471	0.08273455	0.909009615	0.061931949
PRR12	B	IAV	-0.361853169	7.15E-09	1.61E-08	0.060850396	-5.946603364	2.32E-06
PRR13	B	IAV	-0.164626456	8.01E-08	1.68E-07	0.029964918	-5.493973092	2.32E-06
PRR14	B	IAV	-0.268002515	1.04E-10	2.62E-10	0.040101019	-6.683184725	2.32E-06
PRR14L	B	IAV	0.14001627	3.34E-06	6.25E-06	0.029588258	4.732156547	2.32E-06
PRR16	B	IAV	1.439826379	9.78E-41	1.03E-39	0.093047436	15.47411131	2.32E-06
PRR3	B	IAV	-0.121800917	0.018051095	0.024305104	0.05124635	-2.37677253	0.006216719
PRR5	B	IAV	0.968892241	4.12E-22	1.92E-21	0.092930215	10.42601953	2.32E-06
PRR5L	B	IAV	0.531988785	5.52E-12	1.51E-11	0.074294805	7.160511242	2.32E-06
PRR7	B	IAV	-0.46288359	6.58E-08	1.39E-07	0.083674534	-5.531953043	2.32E-06
PRRC1	B	IAV	-0.013397647	0.723085852	0.751633165	0.037777245	-0.354648611	0.107115317
PRRC2A	B	IAV	-0.117113373	1.41E-05	2.51E-05	0.026550781	-4.410920139	4.48E-06
PRRC2B	B	IAV	-0.186093585	7.66E-14	2.35E-13	0.023796243	-7.820292837	2.32E-06
PRRC2C	B	IAV	0.177869418	2.81E-38	2.68E-37	0.011989045	14.83599592	2.32E-06
PRRG4	B	IAV	0.902313548	2.34E-25	1.27E-24	0.079439826	11.35845319	2.32E-06
PRSS23	B	IAV	0.939033516	4.81E-47	6.66E-46	0.054920875	17.09793433	2.32E-06
PRSS36	B	IAV	0.761627366	2.85E-34	2.28E-33	0.055252767	13.78442029	2.32E-06
PRUNE1	B	IAV	-0.139046789	0.008031078	0.011234208	0.052127486	-2.667437105	0.003092524
PRUNE2	B	IAV	0.423862313	1.22E-07	2.53E-07	0.078313419	5.412384186	2.32E-06
PSAP	B	IAV	0.011068056	0.584411643	0.622927644	0.020215396	0.54750625	0.090473803
PSAT1	B	IAV	-0.301094085	0.001776982	0.002647364	0.095536942	-3.151598515	0.000611055
PSD	B	IAV	0.519653472	3.99E-12	1.11E-11	0.072054692	7.211931043	2.32E-06
PSD3	B	IAV	-0.043297441	0.281541896	0.318587637	0.040139382	-1.078677321	0.050423583
PSD4	B	IAV	-0.057403754	0.084907033	0.104729357	0.033215117	-1.728241811	0.0204979
PSEN1	B	IAV	0.278494856	1.60E-18	6.29E-18	0.029800429	9.345330367	2.32E-06
PSEN2	B	IAV	0.11290387	0.071140428	0.08868409	0.062357668	1.810585179	0.01788266
PSENEN	B	IAV	0.653768671	4.31E-63	1.06E-61	0.030795411	21.22941864	2.32E-06
PSIP1	B	IAV	-0.106649317	5.53E-08	1.17E-07	0.01916344	-5.565249028	2.32E-06
PSKH1	B	IAV	0.087243786	0.192655924	0.224569867	0.066827553	1.305506216	0.037774254
PSMA1	B	IAV	-0.225421064	4.05E-15	1.33E-14	0.027312604	-8.253371386	2.32E-06
PSMA2	B	IAV	0.216919466	0.001187349	0.001802272	0.066311556	3.271216663	0.000424511
PSMA3	B	IAV	0.375884775	1.99E-35	1.68E-34	0.026678332	14.08951536	2.32E-06
PSMA4	B	IAV	0.493974628	8.72E-51	1.42E-49	0.027356217	18.05712525	2.32E-06
PSMA5	B	IAV	0.22376965	7.35E-21	3.22E-20	0.02225188	10.05621332	2.32E-06
PSMA6	B	IAV	0.12694306	1.76E-05	3.13E-05	0.029124798	4.358590198	6.59E-06
PSMA7	B	IAV	-0.114948746	3.52E-10	8.63E-10	0.017747725	-6.476815746	2.32E-06
PSMB1	B	IAV	0.081648864	1.08E-06	2.09E-06	0.016418345	4.973026597	2.32E-06
PSMB10	B	IAV	0.611991942	1.63E-75	5.61E-74	0.024964351	24.5146343	2.32E-06
PSMB2	B	IAV	0.009221078	0.704793311	0.735301266	0.024317457	0.379195798	0.105101065
PSMB3	B	IAV	0.096922055	8.21E-07	1.61E-06	0.019272077	5.02914424	2.32E-06
PSMB4	B	IAV	0.072129329	0.000307542	0.000492449	0.01976856	3.648689076	9.84E-05
PSMB5	B	IAV	-0.128347552	0.000402956	0.000638421	0.035893719	-3.57576629	0.000121135
PSMB6	B	IAV	-0.041415039	0.033946757	0.044311845	0.01944527	-2.129825886	0.010344759
PSMB7	B	IAV	0.061203791	0.009065666	0.012597375	0.023310936	2.625539885	0.003424444
PSMB8	B	IAV	0.697016367	1.52E-80	5.89E-79	0.026930603	25.88194399	2.32E-06
PSMB9	B	IAV	1.115813382	2.00E-116	1.95E-114	0.030522586	36.55697429	2.32E-06
PSMC1	B	IAV	-0.170929264	1.76E-08	3.85E-08	0.029565761	-5.781324732	2.32E-06
PSMC2	B	IAV	-0.072210477	0.012938308	0.01770631	0.028890689	-2.499437715	0.004722182
PSMC3	B	IAV	-0.291985391	3.13E-25	1.69E-24	0.025786994	-11.32297102	2.32E-06
PSMC3IP	B	IAV	0.378482662	1.05E-06	2.05E-06	0.076042956	4.97722188	2.32E-06
PSMC4	B	IAV	-0.031137133	0.242663137	0.278133909	0.026601262	-1.170513357	0.044965221
PSMC5	B	IAV	0.058775313	0.007385553	0.010358606	0.021800031	2.696111495	0.002853453
PSMC6	B	IAV	0.145602358	6.64E-10	1.60E-09	0.022865942	6.367651848	2.32E-06
PSMD1	B	IAV	-0.143932981	3.03E-06	5.70E-06	0.03028384	-4.752798206	2.32E-06
PSMD10	B	IAV	0.014019687	0.67943092	0.71265524	0.033895331	0.413617054	0.102122282
PSMD11	B	IAV	-0.205469954	6.67E-12	1.82E-11	0.028815698	-7.130486714	2.32E-06
PSMD12	B	IAV	-0.164219623	4.09E-08	8.75E-08	0.029206016	-5.622801301	2.32E-06
PSMD13	B	IAV	-0.132043948	1.49E-08	3.28E-08	0.022720087	-5.811771195	2.32E-06
PSMD14	B	IAV	-0.220787352	1.08E-10	2.73E-10	0.033071001	-6.676161729	2.32E-06
PSMD2	B	IAV	-0.309265303	7.40E-25	3.91E-24	0.02757086	-11.21710774	2.32E-06
PSMD3	B	IAV	-0.377093218	2.96E-29	1.93E-28	0.030316583	-12.43851312	2.32E-06
PSMD4	B	IAV	0.061258671	0.001229417	0.001862058	0.01878509	3.261026267	0.000429342
PSMD5	B	IAV	0.151179271	5.68E-05	9.68E-05	0.037051947	4.080197765	1.91E-05
PSMD6	B	IAV	-0.012577956	0.599685397	0.637922876	0.023940909	-0.525375034	0.092488124
PSMD7	B	IAV	-0.094563048	1.20E-05	2.15E-05	0.021259581	-4.448020326	4.48E-06
PSMD8	B	IAV	-0.047403721	0.023256848	0.03096918	0.020790084	-2.280112075	0.00768146
PSMD9	B	IAV	0.510350912	2.54E-36	2.22E-35	0.035627908	14.32447024	2.32E-06
PSME1	B	IAV	0.405084705	7.21E-90	3.48E-88	0.014219622	28.48772752	2.32E-06
PSME2	B	IAV	0.67156601	9.52E-86	4.13E-84	0.024577942	27.32393154	2.32E-06
PSME3	B	IAV	0.062288779	0.060609235	0.076421835	0.033080104	1.882968064	0.015873916
PSME4	B	IAV	0.069334004	0.012958809	0.017732183	0.027746193	2.498865456	0.004726749
PSMF1	B	IAV	0.01583451	0.488901272	0.529199557	0.022853976	0.692855788	0.078297096
PSMG1	B	IAV	-0.171958343	0.000290604	0.000467346	0.046934052	-3.663829039	9.65E-05
PSMG2	B	IAV	0.081650303	0.000177445	0.000290281	0.021523251	3.793586039	6.15E-05
PSMG3	B	IAV	-0.141310762	0.001422074	0.002139272	0.043910709	-3.218138909	0.00049241
PSMG4	B	IAV	-0.013990566	0.678357329	0.711730716	0.033705327	-0.415084712	0.101995923
PSPC1	B	IAV	0.102032113	7.34E-05	0.000123904	0.025399177	4.01714247	2.75E-05
PSPH	B	IAV	-0.386095222	4.31E-09	9.87E-09	0.063943661	-6.038053149	2.32E-06
PSTK	B	IAV	0.14399427	0.061647092	0.077580795	0.076780957	1.875390387	0.01607539
PSTPIP1	B	IAV	-0.445890047	1.28E-10	3.22E-10	0.067069568	-6.648172292	2.32E-06
PSTPIP2	B	IAV	1.149594697	1.01E-36	8.94E-36	0.079666614	14.43006843	2.32E-06
PTAFR	B	IAV	-0.458365083	8.88E-08	1.85E-07	0.083731138	-5.474248808	2.32E-06
PTAR1	B	IAV	0.073576955	0.017811085	0.024005212	0.03089138	2.381795651	0.006135792
PTBP1	B	IAV	-0.249169994	6.58E-25	3.49E-24	0.022184731	-11.23159864	2.32E-06
PTBP2	B	IAV	-0.019801835	0.423888303	0.463474014	0.024730143	-0.800716547	0.069855451
PTBP3	B	IAV	0.140124047	2.91E-12	8.12E-12	0.019296524	7.261621171	2.32E-06
PTCD1	B	IAV	-0.202912076	0.012673052	0.017366832	0.080940937	-2.506915337	0.004632332
PTCD2	B	IAV	-0.157739395	0.025732694	0.034074122	0.070398926	-2.240650599	0.008311095
PTCD3	B	IAV	0.023032195	0.427720684	0.467250469	0.02900393	0.794106007	0.070355429
PTCH1	B	IAV	0.044545565	0.589473297	0.628081876	0.082469981	0.540142784	0.091206223
PTDSS1	B	IAV	-0.32571454	4.45E-29	2.87E-28	0.02628795	-12.39026027	2.32E-06
PTDSS2	B	IAV	-0.354535746	6.80E-08	1.43E-07	0.064162159	-5.52562062	2.32E-06
PTEN	B	IAV	-0.351756342	6.01E-41	6.40E-40	0.02265194	-15.5287511	2.32E-06
PTER	B	IAV	0.121533043	0.00880565	0.012254456	0.046111241	2.635648908	0.003349305
PTGDR	B	IAV	0.480763613	3.04E-26	1.71E-25	0.041418389	11.60749179	2.32E-06
PTGER2	B	IAV	0.809520944	7.35E-23	3.54E-22	0.076051129	10.64443033	2.32E-06
PTGER4	B	IAV	-0.032025591	0.57731794	0.616134822	0.057406262	-0.55787626	0.089557366
PTGES2	B	IAV	-0.533838327	2.40E-34	1.92E-33	0.038671889	-13.80429915	2.32E-06
PTGES3	B	IAV	0.09114708	3.31E-08	7.13E-08	0.016096396	5.662577039	2.32E-06
PTGFRN	B	IAV	0.762019701	9.75E-49	1.45E-47	0.043464416	17.53203586	2.32E-06
PTGIR	B	IAV	-0.104225091	0.1788188	0.209561828	0.077355707	-1.347348431	0.035582911
PTGR1	B	IAV	0.181904013	0.005763717	0.008186202	0.065442595	2.779596597	0.002235759
PTGS1	B	IAV	-0.605436164	6.78E-14	2.08E-13	0.077237971	-7.838581952	2.32E-06
PTGS2	B	IAV	0.619381206	2.85E-29	1.86E-28	0.0497777	12.4429454	2.32E-06
PTK2	B	IAV	0.418703181	5.52E-34	4.39E-33	0.030543344	13.70849177	2.32E-06
PTK2B	B	IAV	0.065197836	0.014969625	0.020338409	0.026651606	2.446300499	0.005362957
PTMA	B	IAV	-0.053873733	1.75E-08	3.83E-08	0.00931688	-5.782379072	2.32E-06
PTMS	B	IAV	-0.399246264	2.89E-06	5.45E-06	0.083823007	-4.762967559	2.32E-06
PTOV1	B	IAV	-0.467613716	1.24E-43	1.52E-42	0.028827348	-16.22118372	2.32E-06
PTP4A1	B	IAV	0.307301316	9.05E-17	3.23E-16	0.034947704	8.793176184	2.32E-06
PTP4A2	B	IAV	-0.186411476	7.34E-24	3.71E-23	0.017050503	-10.93290192	2.32E-06
PTP4A3	B	IAV	0.12143751	0.127763671	0.153385429	0.07953051	1.526929848	0.027642667
PTPA	B	IAV	-0.395982239	3.42E-20	1.45E-19	0.040176804	-9.855991456	2.32E-06
PTPDC1	B	IAV	0.118779518	0.031525779	0.041287474	0.054994686	2.159836272	0.009746043
PTPMT1	B	IAV	0.401964112	3.37E-20	1.43E-19	0.040776274	9.857794003	2.32E-06
PTPN1	B	IAV	0.468232837	2.03E-49	3.11E-48	0.02644355	17.70688261	2.32E-06
PTPN11	B	IAV	0.062231139	0.025244203	0.033463176	0.02768084	2.248166581	0.008167053
PTPN12	B	IAV	0.000144824	0.996248058	0.996876096	0.030774092	0.004706045	0.138942335
PTPN13	B	IAV	0.751289668	1.38E-26	7.93E-26	0.064196418	11.70298422	2.32E-06
PTPN18	B	IAV	-0.091679418	0.00197568	0.002933945	0.029388718	-3.119544588	0.00069664
PTPN2	B	IAV	0.245933624	6.61E-21	2.90E-20	0.024422441	10.06998535	2.32E-06
PTPN22	B	IAV	-0.189509488	8.00E-09	1.79E-08	0.031978538	-5.926146067	2.32E-06
PTPN23	B	IAV	-0.053741895	0.254274393	0.290244789	0.047056355	-1.142075182	0.046657452
PTPN4	B	IAV	-0.358161779	1.06E-20	4.58E-20	0.035783949	-10.00900637	2.32E-06
PTPN6	B	IAV	-0.36004282	1.52E-29	1.01E-28	0.028763717	-12.51725647	2.32E-06
PTPN7	B	IAV	-0.406024939	2.19E-12	6.15E-12	0.055567691	-7.30685281	2.32E-06
PTPN9	B	IAV	0.02418249	0.704512897	0.735077735	0.063709579	0.379573844	0.105063821
PTPRA	B	IAV	0.050355668	0.025577111	0.033876181	0.022449833	2.243030858	0.008268221
PTPRB	B	IAV	0.363739583	1.10E-06	2.14E-06	0.07321948	4.967797941	2.32E-06
PTPRC	B	IAV	0.127512386	7.85E-23	3.78E-22	0.011988714	10.63603563	2.32E-06
PTPRCAP	B	IAV	-1.082247956	8.19E-127	1.06E-124	0.027033572	-40.03347942	2.32E-06
PTPRE	B	IAV	-0.867553234	2.23E-36	1.96E-35	0.060502304	-14.3391768	2.32E-06
PTPRG	B	IAV	0.754688028	6.56E-16	2.24E-15	0.088635557	8.514506511	2.32E-06
PTPRJ	B	IAV	-0.175702818	0.000469478	0.000739911	0.049717893	-3.533995652	0.000134366
PTPRK	B	IAV	0.876434594	1.20E-53	2.17E-52	0.046642129	18.79062155	2.32E-06
PTPRM	B	IAV	0.356953549	0.000117542	0.000195393	0.091544528	3.899234132	4.17E-05
PTPRN2	B	IAV	0.673628076	1.63E-25	8.86E-25	0.059074362	11.40305291	2.32E-06
PTPRO	B	IAV	0.693115924	1.24E-37	1.15E-36	0.047253303	14.66809477	2.32E-06
PTPRS	B	IAV	-0.395875751	1.73E-06	3.32E-06	0.081245255	-4.872601529	2.32E-06
PTRH1	B	IAV	0.119377228	0.059938468	0.075627562	0.063232037	1.887923188	0.015753375
PTRH2	B	IAV	0.035176048	0.296561027	0.334085935	0.033643938	1.045538954	0.052596518
PTRHD1	B	IAV	0.032682396	0.284155925	0.32138197	0.030463866	1.072824977	0.050805064
PTS	B	IAV	0.029990695	0.366337758	0.405739517	0.033152273	0.904634657	0.062242055
PTTG1	B	IAV	0.193790404	0.002167646	0.003203607	0.062689267	3.091285215	0.00077106
PTTG1IP	B	IAV	-0.066244501	0.072376757	0.090083808	0.036747782	-1.802680238	0.018111088
PTX3	B	IAV	0.6109237	7.80E-34	6.13E-33	0.044694913	13.6687524	2.32E-06
PUDP	B	IAV	0.17189825	6.07E-05	0.000103212	0.042298701	4.063913212	1.91E-05
PUF60	B	IAV	-0.141599098	6.00E-09	1.36E-08	0.023685389	-5.97833113	2.32E-06
PUM1	B	IAV	0.023882467	0.19113559	0.222961421	0.018230997	1.30999235	0.037554742
PUM2	B	IAV	0.039283106	0.033498966	0.043747885	0.018397558	2.135234838	0.010246003
PUM3	B	IAV	0.175002765	1.06E-10	2.68E-10	0.026199776	6.6795519	2.32E-06
PURA	B	IAV	-0.289756645	5.43E-30	3.65E-29	0.022925654	-12.63896956	2.32E-06
PURB	B	IAV	0.102373202	0.013835121	0.018868545	0.041360793	2.475126695	0.00502242
PUS1	B	IAV	-0.36037773	3.43E-11	8.93E-11	0.05248859	-6.865829939	2.32E-06
PUS10	B	IAV	-0.028595308	0.628742237	0.665963298	0.059085721	-0.483963087	0.096114229
PUS3	B	IAV	0.359545097	3.26E-10	8.00E-10	0.055400724	6.489898894	2.32E-06
PUS7	B	IAV	0.286485846	2.16E-07	4.40E-07	0.054056182	5.299779474	2.32E-06
PUS7L	B	IAV	0.023224773	0.466836398	0.507387188	0.031880082	0.728504197	0.075524187
PUSL1	B	IAV	-0.03878852	0.59716344	0.635605228	0.073322674	-0.529011256	0.092191501
PVR	B	IAV	0.691941466	3.39E-44	4.27E-43	0.042277487	16.36666492	2.32E-06
PVRIG	B	IAV	0.57729304	2.80E-13	8.30E-13	0.075717217	7.62432987	2.32E-06
PWP1	B	IAV	-0.118267167	2.21E-06	4.19E-06	0.024531709	-4.820991724	2.32E-06
PWWP2A	B	IAV	0.179186425	3.35E-09	7.74E-09	0.029456821	6.083019767	2.32E-06
PWWP2B	B	IAV	-0.576971891	1.87E-12	5.27E-12	0.078697876	-7.331479788	2.32E-06
PXDC1	B	IAV	-0.897891563	3.01E-27	1.78E-26	0.075534331	-11.88719821	2.32E-06
PXDNL	B	IAV	-0.11946006	0.094712836	0.115923587	0.071276988	-1.675997584	0.022323318
PXK	B	IAV	-0.25282416	2.86E-17	1.05E-16	0.028240115	-8.95266055	2.32E-06
PXMP2	B	IAV	-0.464979887	1.62E-08	3.57E-08	0.080225509	-5.795910704	2.32E-06
PXMP4	B	IAV	-0.866807267	6.50E-24	3.29E-23	0.079174412	-10.94807337	2.32E-06
PXN	B	IAV	-0.215884079	0.005417879	0.00771671	0.077097984	-2.800126107	0.00211165
PXYLP1	B	IAV	0.816476432	1.44E-20	6.19E-20	0.081900521	9.969123829	2.32E-06
PYCARD	B	IAV	0.043435024	0.177090554	0.207733651	0.032108871	1.352742186	0.035319511
PYCR1	B	IAV	-0.080781442	0.323296628	0.361601453	0.081661023	-0.98922887	0.056308688
PYCR2	B	IAV	-0.079565614	0.087807702	0.108067277	0.046467108	-1.712299681	0.02101131
PYCR3	B	IAV	-0.343087758	1.22E-06	2.36E-06	0.069360594	-4.946436286	2.32E-06
PYGB	B	IAV	-0.261478872	1.57E-05	2.79E-05	0.059611364	-4.386393036	6.59E-06
PYGL	B	IAV	0.601176174	1.56E-21	7.06E-21	0.058616594	10.25607475	2.32E-06
PYGO2	B	IAV	-0.433459579	1.37E-21	6.23E-21	0.042196326	-10.27244834	2.32E-06
PYHIN1	B	IAV	0.835985133	3.44E-37	3.13E-36	0.057448153	14.55199311	2.32E-06
PYM1	B	IAV	-0.223970187	7.87E-12	2.14E-11	0.031527437	-7.103977064	2.32E-06
PYROXD1	B	IAV	-0.033450849	0.322926986	0.361224377	0.033789214	-0.989986009	0.056268056
PYROXD2	B	IAV	0.562078027	3.11E-12	8.65E-12	0.07751283	7.251419255	2.32E-06
PYURF	B	IAV	0.529751636	4.06E-82	1.62E-80	0.020131154	26.31501579	2.32E-06
PZP	B	IAV	0.138938155	0.019562069	0.026240993	0.059212454	2.346434688	0.006603994
QDPR	B	IAV	-0.0095355	0.862286879	0.878737	0.054927014	-0.173603096	0.123669927
QKI	B	IAV	0.598731676	2.19E-70	6.57E-69	0.025869218	23.14455993	2.32E-06
QPCT	B	IAV	-0.364208536	6.30E-06	1.16E-05	0.079306874	-4.592395563	4.48E-06
QPCTL	B	IAV	-0.438588761	8.18E-09	1.83E-08	0.074060237	-5.922054512	2.32E-06
QRICH1	B	IAV	-0.277343529	1.12E-20	4.86E-20	0.027731396	-10.00106626	2.32E-06
QRSL1	B	IAV	0.031159695	0.205019559	0.237833819	0.024535987	1.269958888	0.039509146
QSER1	B	IAV	-0.074445268	0.055345016	0.070166417	0.038709903	-1.923158202	0.014855667
QSOX1	B	IAV	-0.356910084	8.60E-08	1.80E-07	0.065125375	-5.480353647	2.32E-06
QSOX2	B	IAV	-0.295012917	2.37E-09	5.51E-09	0.048006508	-6.145269217	2.32E-06
QTRT1	B	IAV	-0.073557026	0.039423251	0.050963554	0.035565903	-2.068189475	0.011567563
QTRT2	B	IAV	-0.159673739	1.32E-05	2.37E-05	0.036083502	-4.425117598	4.48E-06
R3HCC1	B	IAV	0.034423043	0.458628553	0.498901449	0.046392073	0.742002683	0.07443867
R3HCC1L	B	IAV	0.218720249	4.60E-15	1.51E-14	0.026560281	8.234861885	2.32E-06
R3HDM1	B	IAV	-0.00986812	0.672416774	0.706031259	0.023316646	-0.423222104	0.101261758
R3HDM2	B	IAV	0.13607304	8.41E-11	2.14E-10	0.020255605	6.717796998	2.32E-06
R3HDM4	B	IAV	-0.344511848	6.91E-36	5.95E-35	0.024243632	-14.21040586	2.32E-06
RAB10	B	IAV	0.127237467	4.68E-10	1.14E-09	0.019794511	6.42791656	2.32E-06
RAB11A	B	IAV	0.153090271	1.90E-13	5.69E-13	0.019925229	7.683237647	2.32E-06
RAB11B	B	IAV	-0.235702248	8.49E-21	3.70E-20	0.023482116	-10.03752167	2.32E-06
RAB11FIP1	B	IAV	-0.193331663	7.92E-08	1.66E-07	0.035175483	-5.496204995	2.32E-06
RAB11FIP2	B	IAV	0.304977601	3.63E-13	1.07E-12	0.040210207	7.584581723	2.32E-06
RAB11FIP3	B	IAV	-0.177880886	0.000302231	0.000484573	0.048689803	-3.653349872	9.84E-05
RAB11FIP4	B	IAV	-0.465765519	1.21E-20	5.21E-20	0.046614338	-9.991893908	2.32E-06
RAB11FIP5	B	IAV	0.252889518	0.000795556	0.00122838	0.074672733	3.386638055	0.000272848
RAB12	B	IAV	0.12518408	0.001170913	0.001779512	0.03822077	3.275289286	0.000421164
RAB13	B	IAV	0.001345658	0.978073323	0.980367405	0.048922486	0.027505916	0.136813099
RAB14	B	IAV	0.381584128	1.57E-57	3.23E-56	0.019282086	19.7895663	2.32E-06
RAB15	B	IAV	0.575761453	1.68E-15	5.62E-15	0.06870354	8.380375409	2.32E-06
RAB18	B	IAV	0.178620529	9.93E-10	2.37E-09	0.028362069	6.297866747	2.32E-06
RAB1A	B	IAV	0.069567889	0.006299777	0.008907715	0.025298509	2.749881017	0.002431533
RAB1B	B	IAV	-0.110914352	3.29E-05	5.70E-05	0.026331386	-4.212248988	8.67E-06
RAB20	B	IAV	-0.388058942	1.32E-05	2.36E-05	0.087674869	-4.426113712	4.48E-06
RAB21	B	IAV	0.22651568	2.44E-19	9.89E-19	0.023602937	9.596927802	2.32E-06
RAB22A	B	IAV	0.05493582	0.082839713	0.102281592	0.031574559	1.739876084	0.020081674
RAB24	B	IAV	0.176641324	5.78E-08	1.22E-07	0.031787508	5.55694165	2.32E-06
RAB27A	B	IAV	0.252258157	7.91E-10	1.90E-09	0.039805305	6.337299866	2.32E-06
RAB27B	B	IAV	0.640909441	1.21E-17	4.51E-17	0.070651964	9.07136058	2.32E-06
RAB28	B	IAV	0.271579142	1.16E-17	4.35E-17	0.029921586	9.076361814	2.32E-06
RAB29	B	IAV	0.897155724	6.08E-90	2.95E-88	0.031469426	28.50880512	2.32E-06
RAB2A	B	IAV	-0.034104956	0.04321837	0.055572191	0.016803469	-2.029637763	0.012365626
RAB2B	B	IAV	0.038080267	0.378291727	0.417937694	0.043161727	0.882269303	0.063898512
RAB30	B	IAV	0.040443654	0.036521747	0.047444538	0.019260163	2.099860373	0.010930228
RAB31	B	IAV	0.332429236	1.08E-18	4.26E-18	0.035371304	9.398274707	2.32E-06
RAB32	B	IAV	0.923748539	1.01E-39	1.02E-38	0.060726661	15.21158136	2.32E-06
RAB33A	B	IAV	-0.454425341	1.98E-08	4.32E-08	0.078901268	-5.759417436	2.32E-06
RAB33B	B	IAV	-0.042312621	0.375059992	0.414820981	0.047634766	-0.888271852	0.06347461
RAB34	B	IAV	-0.207868814	8.11E-05	0.000136441	0.052065849	-3.992421499	2.95E-05
RAB35	B	IAV	-0.299379829	2.62E-12	7.32E-12	0.04113239	-7.278444718	2.32E-06
RAB37	B	IAV	-0.359031551	2.63E-08	5.71E-08	0.06292493	-5.705712354	2.32E-06
RAB38	B	IAV	0.325939471	5.76E-09	1.31E-08	0.054452223	5.985788164	2.32E-06
RAB39A	B	IAV	0.816462676	4.73E-21	2.09E-20	0.08073245	10.11319092	2.32E-06
RAB39B	B	IAV	-0.378019676	3.70E-11	9.60E-11	0.055156451	-6.853589575	2.32E-06
RAB3D	B	IAV	-0.717838335	9.31E-17	3.32E-16	0.0816726	-8.789218628	2.32E-06
RAB3GAP1	B	IAV	0.664830464	1.13E-86	5.06E-85	0.024102349	27.58363806	2.32E-06
RAB3GAP2	B	IAV	-0.004025815	0.870750201	0.886223824	0.024723148	-0.162835842	0.124712604
RAB3IP	B	IAV	0.155017524	2.45E-05	4.30E-05	0.036200654	4.282174676	6.59E-06
RAB40B	B	IAV	0.497778383	2.49E-09	5.78E-09	0.081119328	6.136372096	2.32E-06
RAB40C	B	IAV	-0.45746213	3.79E-13	1.11E-12	0.060366427	-7.578088621	2.32E-06
RAB42	B	IAV	0.593794918	1.76E-28	1.10E-27	0.048564916	12.22682886	2.32E-06
RAB43	B	IAV	0.190437921	0.012404172	0.017006757	0.075731728	2.514638538	0.004548633
RAB4A	B	IAV	-0.15735024	7.00E-08	1.47E-07	0.028504703	-5.520150044	2.32E-06
RAB4B	B	IAV	0.074732299	0.231991934	0.266866381	0.062406424	1.197509708	0.043431358
RAB5A	B	IAV	0.16015956	5.29E-07	1.05E-06	0.031284814	5.119402644	2.32E-06
RAB5B	B	IAV	-0.040045937	0.146224678	0.173597863	0.027494109	-1.456527894	0.030513243
RAB5C	B	IAV	-0.572561312	5.50E-44	6.88E-43	0.035099562	-16.31249147	2.32E-06
RAB6A	B	IAV	-0.086148444	0.000466227	0.000735204	0.02436391	-3.535903947	0.000134366
RAB7A	B	IAV	-0.083778914	1.28E-06	2.47E-06	0.016969077	-4.937152124	2.32E-06
RAB7B	B	IAV	0.637992614	3.57E-22	1.67E-21	0.061086272	10.44412426	2.32E-06
RAB8A	B	IAV	0.06937913	0.000634071	0.000988598	0.020106115	3.450648279	0.000201412
RAB8B	B	IAV	0.483915453	1.50E-66	4.06E-65	0.021864255	22.13272058	2.32E-06
RAB9A	B	IAV	-0.094614703	0.005225598	0.007456224	0.033646044	-2.812060226	0.002042068
RABAC1	B	IAV	-0.308492161	1.56E-33	1.21E-32	0.022701818	-13.58887459	2.32E-06
RABEP1	B	IAV	-0.145878515	2.69E-13	7.97E-13	0.019117591	-7.630590734	2.32E-06
RABEP2	B	IAV	-0.103508186	0.00044623	0.000704571	0.0291743	-3.547923542	0.000132578
RABEPK	B	IAV	-0.40043186	2.81E-13	8.32E-13	0.052522838	-7.623956976	2.32E-06
RABGAP1	B	IAV	0.040672964	0.078373743	0.097026257	0.023033209	1.765840084	0.019251822
RABGAP1L	B	IAV	0.804879798	1.80E-80	6.93E-79	0.031122334	25.86180717	2.32E-06
RABGEF1	B	IAV	-0.048893272	0.314898357	0.352918665	0.048573975	-1.006573418	0.055179606
RABGGTA	B	IAV	0.314021913	1.44E-10	3.61E-10	0.047376923	6.628161851	2.32E-06
RABGGTB	B	IAV	0.048683478	0.095461077	0.116800796	0.029113545	1.6721934	0.022457135
RABIF	B	IAV	0.182555952	9.53E-07	1.86E-06	0.036523679	4.998290282	2.32E-06
RABL2A	B	IAV	0.350015306	1.55E-07	3.19E-07	0.065233152	5.365604683	2.32E-06
RABL2B	B	IAV	0.112371468	0.034694895	0.045219352	0.052982311	2.120924223	0.010505119
RABL3	B	IAV	0.134344806	0.001675375	0.002503711	0.042389536	3.169291746	0.00058475
RABL6	B	IAV	-0.232578818	1.44E-06	2.76E-06	0.047343168	-4.91261629	2.32E-06
RAC1	B	IAV	-0.233837028	3.71E-42	4.16E-41	0.014761318	-15.84120246	2.32E-06
RAC2	B	IAV	0.422826725	4.25E-66	1.13E-64	0.019206863	22.01435632	2.32E-06
RACGAP1	B	IAV	0.072753885	0.256324755	0.292224949	0.063979227	1.13714856	0.046944628
RACK1	B	IAV	0.11229445	2.60E-39	2.58E-38	0.007434384	15.10474086	2.32E-06
RAD1	B	IAV	0.163723749	0.000380051	0.000603421	0.045584405	3.591661404	0.000117499
RAD17	B	IAV	0.052129579	0.134357642	0.160745964	0.034731564	1.50092805	0.028732932
RAD18	B	IAV	-0.06618017	0.147241096	0.174767206	0.045551778	-1.452855914	0.030683889
RAD21	B	IAV	-0.004130906	0.806359153	0.826975867	0.016838285	-0.24532822	0.116884702
RAD23A	B	IAV	-0.00739727	0.650273111	0.685396549	0.016300404	-0.453809016	0.098549855
RAD23B	B	IAV	-0.337795303	3.89E-41	4.17E-40	0.021684452	-15.57776528	2.32E-06
RAD50	B	IAV	0.062680213	0.07005684	0.087421557	0.034485018	1.817607101	0.017671094
RAD51AP1	B	IAV	0.389731987	1.47E-07	3.03E-07	0.072495188	5.375970468	2.32E-06
RAD51B	B	IAV	0.356143087	6.85E-41	7.28E-40	0.022956164	15.51405071	2.32E-06
RAD51C	B	IAV	-0.056361831	0.132606669	0.158856355	0.037381815	-1.507733941	0.02845306
RAD51D	B	IAV	-0.084458709	0.14583727	0.173156434	0.057930461	-1.457932637	0.030450976
RAD52	B	IAV	-0.038126104	0.491059181	0.531168084	0.055301947	-0.689417027	0.078547651
RAD54B	B	IAV	0.134836193	0.090828933	0.111513842	0.079495798	1.696142392	0.021591612
RAD54L2	B	IAV	0.513167737	2.53E-23	1.25E-22	0.047610352	10.77849061	2.32E-06
RAD9A	B	IAV	-0.152428845	8.13E-06	1.48E-05	0.033607498	-4.535560578	4.48E-06
RADIL	B	IAV	0.608126473	2.40E-30	1.63E-29	0.04775211	12.73507033	2.32E-06
RAE1	B	IAV	0.019407562	0.55939261	0.598383681	0.033211976	0.584354323	0.087212328
RAF1	B	IAV	-0.053561079	0.057450255	0.072686151	0.028090723	-1.906717718	0.015264801
RAI1	B	IAV	-0.363582386	4.05E-12	1.12E-11	0.050431253	-7.209465681	2.32E-06
RAI14	B	IAV	0.439800003	6.55E-08	1.38E-07	0.079490991	5.532702456	2.32E-06
RALA	B	IAV	0.042121101	0.101001957	0.123129066	0.025609514	1.64474425	0.023417163
RALB	B	IAV	0.583943796	6.50E-44	8.09E-43	0.035838384	16.2938094	2.32E-06
RALBP1	B	IAV	-0.001163468	0.961102389	0.96588356	0.023837478	-0.048808361	0.134942066
RALGAPA1	B	IAV	-0.001061722	0.964978205	0.968989863	0.024162045	-0.043941707	0.135355006
RALGAPA2	B	IAV	0.051274938	0.111216125	0.134683637	0.03210397	1.597152568	0.025073602
RALGAPB	B	IAV	0.029703	0.309383595	0.347438965	0.029174091	1.018129414	0.054416417
RALGDS	B	IAV	-0.818308711	1.61E-30	1.10E-29	0.064021855	-12.78170894	2.32E-06
RALGPS1	B	IAV	0.283134054	6.39E-09	1.44E-08	0.047450932	5.966880732	2.32E-06
RALGPS2	B	IAV	0.049987152	0.006514941	0.009197905	0.018252855	2.738593588	0.002525221
RALY	B	IAV	-0.095187406	3.18E-06	5.96E-06	0.020069486	-4.742892019	2.32E-06
RAMP1	B	IAV	-0.427631135	1.81E-05	3.22E-05	0.098258664	-4.352095975	6.59E-06
RAN	B	IAV	0.064150944	0.002770684	0.004057073	0.02127396	3.015467987	0.001019209
RANBP1	B	IAV	-0.289011244	1.20E-22	5.72E-22	0.027309239	-10.58291106	2.32E-06
RANBP10	B	IAV	-0.18099179	6.76E-05	0.000114474	0.044828142	-4.037459069	2.12E-05
RANBP17	B	IAV	0.830638222	2.46E-46	3.33E-45	0.049103612	16.91603089	2.32E-06
RANBP2	B	IAV	-0.048663178	0.047852268	0.061176682	0.024499595	-1.986284958	0.013340006
RANBP3	B	IAV	-0.175626734	1.94E-06	3.69E-06	0.036219358	-4.848974278	2.32E-06
RANBP6	B	IAV	0.076031447	0.066168726	0.082880082	0.041241544	1.843564506	0.016970172
RANBP9	B	IAV	-0.008263238	0.80538474	0.826129048	0.033510291	-0.246588066	0.11676733
RANGAP1	B	IAV	0.338781727	7.53E-13	2.17E-12	0.045336351	7.472628965	2.32E-06
RANGRF	B	IAV	0.002757362	0.928008676	0.93711755	0.030494535	0.090421525	0.131170322
RAP1A	B	IAV	-0.11048244	8.36E-10	2.00E-09	0.017459623	-6.327882407	2.32E-06
RAP1B	B	IAV	-0.114995502	2.44E-13	7.27E-13	0.015041304	-7.645314727	2.32E-06
RAP1GAP2	B	IAV	-0.319472199	0.000143346	0.000236519	0.083009611	-3.84861701	5.38E-05
RAP1GDS1	B	IAV	-0.122897349	9.20E-08	1.92E-07	0.022478518	-5.467324452	2.32E-06
RAP2A	B	IAV	0.044333141	0.383545917	0.423237529	0.050807104	0.872577599	0.064614066
RAP2B	B	IAV	-0.008706007	0.844075182	0.861758646	0.04422822	-0.196842813	0.121444892
RAP2C	B	IAV	-0.274625525	5.94E-13	1.73E-12	0.036571957	-7.509183138	2.32E-06
RAPGEF1	B	IAV	-0.310416268	3.49E-40	3.62E-39	0.020247684	-15.33095145	2.32E-06
RAPGEF2	B	IAV	0.239269323	3.37E-12	9.37E-12	0.033054496	7.238631667	2.32E-06
RAPGEF5	B	IAV	0.338923785	4.58E-09	1.05E-08	0.056233528	6.027076624	2.32E-06
RAPGEF6	B	IAV	-0.060182607	0.05488625	0.069624515	0.031234321	-1.926810148	0.01476868
RAPH1	B	IAV	-0.141994908	0.076667484	0.095062204	0.0799485	-1.776079689	0.018930414
RARA	B	IAV	0.219952818	2.08E-10	5.18E-10	0.033499099	6.56593234	2.32E-06
RARG	B	IAV	-0.456367607	2.20E-08	4.79E-08	0.079514268	-5.739442948	2.32E-06
RARRES1	B	IAV	0.494625092	9.79E-11	2.48E-10	0.073907015	6.692532347	2.32E-06
RARS2	B	IAV	0.273179054	3.19E-18	1.23E-17	0.029524697	9.252560935	2.32E-06
RASA1	B	IAV	-0.153438043	2.87E-09	6.67E-09	0.025110202	-6.110585781	2.32E-06
RASA2	B	IAV	0.104602218	7.38E-07	1.45E-06	0.020707689	5.051370907	2.32E-06
RASA3	B	IAV	-1.077707592	7.00E-51	1.14E-49	0.059602454	-18.08159753	2.32E-06
RASA4	B	IAV	-0.471783444	4.17E-08	8.93E-08	0.08396325	-5.618927882	2.32E-06
RASAL1	B	IAV	-0.726366932	1.10E-14	3.51E-14	0.08958167	-8.108432602	2.32E-06
RASAL2	B	IAV	0.173336771	0.023123927	0.030803255	0.075947202	2.282332557	0.007647464
RASAL3	B	IAV	-0.281189673	7.58E-19	3.01E-18	0.029768436	-9.445900056	2.32E-06
RASGEF1A	B	IAV	0.214819479	0.005341348	0.007613562	0.076589145	2.804829316	0.00209182
RASGEF1B	B	IAV	0.406974229	1.10E-54	2.06E-53	0.021355529	19.05708993	2.32E-06
RASGRF1	B	IAV	-0.897801787	5.13E-25	2.73E-24	0.079717541	-11.26228657	2.32E-06
RASGRF2	B	IAV	0.507933131	4.31E-10	1.05E-09	0.078848074	6.441921879	2.32E-06
RASGRP1	B	IAV	-0.306816917	3.17E-08	6.84E-08	0.054103733	-5.670901016	2.32E-06
RASGRP2	B	IAV	-0.446238576	5.87E-40	6.03E-39	0.029218444	-15.27249601	2.32E-06
RASGRP3	B	IAV	0.88012083	9.34E-95	5.11E-93	0.029439823	29.89558786	2.32E-06
RASGRP4	B	IAV	0.460427013	7.36E-23	3.55E-22	0.043256147	10.64419854	2.32E-06
RASSF1	B	IAV	-0.433032991	2.94E-30	1.99E-29	0.034066839	-12.71127609	2.32E-06
RASSF2	B	IAV	-0.299884215	2.72E-13	8.07E-13	0.039309804	-7.628738558	2.32E-06
RASSF3	B	IAV	-0.105415791	4.69E-05	8.03E-05	0.025541909	-4.127169617	1.50E-05
RASSF4	B	IAV	0.455527326	3.36E-09	7.75E-09	0.074886768	6.082881368	2.32E-06
RASSF5	B	IAV	-0.062092321	0.050864464	0.064841103	0.03168022	-1.959971264	0.01396691
RASSF6	B	IAV	-0.590833221	2.73E-10	6.74E-10	0.090621145	-6.51981637	2.32E-06
RASSF7	B	IAV	-0.172459343	3.90E-06	7.26E-06	0.036706565	-4.698324218	2.32E-06
RASSF8	B	IAV	0.771106473	6.30E-21	2.77E-20	0.076527692	10.07617573	2.32E-06
RAVER1	B	IAV	-0.38770205	8.08E-11	2.06E-10	0.057655611	-6.724446143	2.32E-06
RAVER2	B	IAV	-0.208139578	0.007153642	0.010052374	0.076890333	-2.706966798	0.002773562
RB1	B	IAV	0.321973176	2.22E-40	2.31E-39	0.020932009	15.38185753	2.32E-06
RB1CC1	B	IAV	0.023484458	0.345698326	0.384643911	0.024868223	0.944356096	0.059417962
RBAK	B	IAV	-0.493495487	2.85E-16	9.88E-16	0.05716712	-8.632505699	2.32E-06
RBBP4	B	IAV	0.002568463	0.888185131	0.902645659	0.018253231	0.140712806	0.12680292
RBBP5	B	IAV	0.110716113	0.00178864	0.002663662	0.035152118	3.149628464	0.000616413
RBBP6	B	IAV	0.276550124	2.43E-26	1.37E-25	0.023769155	11.63483194	2.32E-06
RBBP7	B	IAV	-0.110352214	1.76E-06	3.37E-06	0.022663172	-4.869230688	2.32E-06
RBBP8	B	IAV	0.394368228	8.00E-20	3.33E-19	0.040471394	9.744369715	2.32E-06
RBBP9	B	IAV	-0.229571665	0.000331081	0.000528009	0.063261982	-3.628904065	0.000105852
RBCK1	B	IAV	1.288500935	1.41E-101	8.98E-100	0.040372856	31.91503053	2.32E-06
RBFA	B	IAV	-0.111450971	0.024616128	0.032693019	0.049357868	-2.258018346	0.007997762
RBFOX1	B	IAV	0.674408013	2.94E-26	1.65E-25	0.058080016	11.61170494	2.32E-06
RBFOX2	B	IAV	0.611349612	6.60E-15	2.14E-14	0.074714967	8.182425022	2.32E-06
RBKS	B	IAV	0.263417884	0.000560968	0.000878371	0.075590231	3.484813839	0.000174796
RBL1	B	IAV	-0.03554407	0.383613304	0.423269853	0.040740345	-0.872453831	0.064618721
RBL2	B	IAV	-0.132241404	1.63E-06	3.13E-06	0.027069873	-4.885187381	2.32E-06
RBM10	B	IAV	-0.030902915	0.358397142	0.397698057	0.033599446	-0.919744774	0.061216066
RBM11	B	IAV	1.394489361	5.45E-50	8.60E-49	0.078108914	17.85313985	2.32E-06
RBM12	B	IAV	0.20616733	1.66E-07	3.42E-07	0.038525818	5.351407017	2.32E-06
RBM12B	B	IAV	-0.169390465	4.51E-05	7.75E-05	0.040951712	-4.136346391	1.29E-05
RBM14	B	IAV	-0.076966155	0.166973872	0.196655363	0.055565863	-1.385133802	0.03373633
RBM14-RBM4	B	IAV	0.225364011	0.00113122	0.001721543	0.068596695	3.285347941	0.000410235
RBM15	B	IAV	-0.463202656	2.34E-24	1.21E-23	0.041823725	-11.07511725	2.32E-06
RBM15B	B	IAV	-0.286306529	6.29E-14	1.94E-13	0.036473454	-7.849723431	2.32E-06
RBM17	B	IAV	0.1269732	7.71E-12	2.10E-11	0.017865046	7.10735368	2.32E-06
RBM18	B	IAV	0.075494926	0.047286774	0.060502458	0.037910858	1.991380029	0.013227186
RBM19	B	IAV	0.069899689	0.034669969	0.045192166	0.032952617	2.121218135	0.010503082
RBM22	B	IAV	0.162601619	2.05E-12	5.77E-12	0.022222069	7.317123463	2.32E-06
RBM23	B	IAV	0.050860148	0.03715229	0.048212929	0.024302447	2.09279943	0.011057095
RBM25	B	IAV	0.121422663	1.47E-16	5.20E-16	0.013916453	8.725115968	2.32E-06
RBM26	B	IAV	-0.012119084	0.50167146	0.541540036	0.018017654	-0.672622763	0.079895732
RBM27	B	IAV	0.615504894	7.81E-26	4.31E-25	0.053556389	11.49265117	2.32E-06
RBM28	B	IAV	0.139792983	0.000318192	0.000508549	0.038409235	3.639566988	0.000105852
RBM3	B	IAV	0.051510374	0.005184714	0.007402642	0.018300816	2.814648967	0.002019579
RBM33	B	IAV	0.181599718	4.80E-18	1.83E-17	0.019745203	9.197156496	2.32E-06
RBM34	B	IAV	0.139408152	0.001624132	0.002429421	0.043858426	3.178594502	0.000564741
RBM38	B	IAV	-0.500442459	5.13E-60	1.14E-58	0.024493718	-20.43146122	2.32E-06
RBM39	B	IAV	0.082781727	1.34E-11	3.59E-11	0.011795043	7.018349137	2.32E-06
RBM4	B	IAV	-0.483173087	1.30E-42	1.50E-41	0.030276397	-15.95873773	2.32E-06
RBM41	B	IAV	0.18739145	8.91E-08	1.86E-07	0.034236185	5.473491054	2.32E-06
RBM42	B	IAV	-0.356201253	6.46E-33	4.88E-32	0.026533212	-13.42473185	2.32E-06
RBM43	B	IAV	1.644561726	4.23E-89	2.01E-87	0.058174908	28.26926206	2.32E-06
RBM45	B	IAV	0.217943721	3.69E-06	6.89E-06	0.046270348	4.710224335	2.32E-06
RBM47	B	IAV	-0.016870076	0.746578532	0.77316004	0.052159516	-0.32343237	0.109850356
RBM48	B	IAV	0.045782649	0.189441469	0.221194216	0.034815108	1.315022475	0.037284172
RBM4B	B	IAV	-0.27285121	4.90E-08	1.04E-07	0.048825127	-5.588335863	2.32E-06
RBM5	B	IAV	-0.214557789	2.02E-16	7.07E-16	0.024716139	-8.680878173	2.32E-06
RBM6	B	IAV	0.184377316	4.54E-23	2.21E-22	0.017223285	10.70511877	2.32E-06
RBM7	B	IAV	0.59751499	2.63E-24	1.36E-23	0.054022593	11.06046473	2.32E-06
RBM8A	B	IAV	0.296893532	2.01E-34	1.62E-33	0.021475335	13.82486153	2.32E-06
RBMS1	B	IAV	-0.08021106	0.01111888	0.015320172	0.031409092	-2.553752879	0.004099386
RBMS2	B	IAV	0.342130522	2.19E-05	3.87E-05	0.079420814	4.307819406	6.59E-06
RBMX	B	IAV	0.100351114	2.76E-08	5.97E-08	0.017614968	5.696922995	2.32E-06
RBMX2	B	IAV	-0.103357256	0.004861311	0.006960571	0.036447217	-2.835806508	0.001865986
RBMXL1	B	IAV	0.849385325	2.41E-45	3.17E-44	0.050978448	16.66165515	2.32E-06
RBPJ	B	IAV	-0.08529545	0.002538491	0.00372887	0.028033039	-3.042675812	0.000934138
RBSN	B	IAV	0.183478985	0.000196126	0.000319571	0.048699823	3.767549325	6.74E-05
RBX1	B	IAV	0.215743925	5.51E-29	3.53E-28	0.017448138	12.36486834	2.32E-06
RC3H1	B	IAV	-0.072557611	0.00047291	0.000745002	0.020542956	-3.531994577	0.000134366
RC3H2	B	IAV	0.176017584	1.15E-09	2.73E-09	0.028063379	6.272145078	2.32E-06
RCAN1	B	IAV	-0.400365524	5.07E-07	1.01E-06	0.078071499	-5.128190555	2.32E-06
RCAN2	B	IAV	0.955562845	6.71E-39	6.52E-38	0.063713716	14.99775729	2.32E-06
RCAN3	B	IAV	-0.104291381	0.000405991	0.000642863	0.029182829	-3.573724133	0.000121135
RCBTB1	B	IAV	0.137332621	0.005758489	0.008179823	0.049402027	2.779898499	0.002234263
RCBTB2	B	IAV	0.679781087	9.84E-21	4.27E-20	0.067853646	10.01834275	2.32E-06
RCC1	B	IAV	-0.394555328	1.83E-12	5.17E-12	0.053792198	-7.334805851	2.32E-06
RCC1L	B	IAV	-0.29242647	4.62E-12	1.27E-11	0.040677413	-7.188915145	2.32E-06
RCC2	B	IAV	-0.144181575	8.43E-06	1.53E-05	0.031847154	-4.527298593	4.48E-06
RCCD1	B	IAV	-0.428918809	1.92E-10	4.79E-10	0.065190465	-6.579471497	2.32E-06
RCE1	B	IAV	-0.083748411	0.074344903	0.092440266	0.046778399	-1.790322298	0.018479627
RCHY1	B	IAV	-0.072240176	0.059465892	0.075082446	0.038193175	-1.891442038	0.015635836
RCL1	B	IAV	-0.015370575	0.718506186	0.747502082	0.042604499	-0.360773516	0.106545294
RCN1	B	IAV	0.065953266	0.322497401	0.360810306	0.066561193	0.99086664	0.056206368
RCN2	B	IAV	-0.119118429	3.20E-06	6.01E-06	0.025124208	-4.741181405	2.32E-06
RCN3	B	IAV	0.346275395	1.37E-07	2.82E-07	0.064243214	5.390069624	2.32E-06
RCOR1	B	IAV	0.109742066	0.002149424	0.003177521	0.035470848	3.093866459	0.000765805
RCOR3	B	IAV	-0.285907104	1.93E-19	7.85E-19	0.029693974	-9.628455544	2.32E-06
RCSD1	B	IAV	-0.262595805	6.92E-36	5.95E-35	0.01847918	-14.21035987	2.32E-06
RDH10	B	IAV	0.525792303	1.29E-14	4.12E-14	0.065040342	8.084094986	2.32E-06
RDH11	B	IAV	0.012786809	0.713101982	0.742992885	0.034745	0.368018685	0.106029497
RDH13	B	IAV	-0.041347974	0.572034187	0.611082766	0.073099508	-0.565639571	0.088919912
RDH14	B	IAV	0.161082866	2.23E-05	3.92E-05	0.037423498	4.304324124	6.59E-06
RDX	B	IAV	0.154852938	2.69E-05	4.71E-05	0.036352556	4.25975374	8.67E-06
REC8	B	IAV	-0.070334513	0.288385365	0.325568969	0.066139109	-1.063433031	0.051442816
RECK	B	IAV	-0.375544332	6.67E-12	1.82E-11	0.052667576	-7.130465476	2.32E-06
RECQL	B	IAV	0.277887285	1.02E-34	8.32E-34	0.019988423	13.90241171	2.32E-06
RECQL5	B	IAV	0.151002799	0.010692333	0.014750747	0.058810224	2.567628359	0.003962584
REEP3	B	IAV	0.437617995	1.30E-31	9.30E-31	0.033465993	13.07649826	2.32E-06
REEP4	B	IAV	-0.140759623	0.038090021	0.049337634	0.067592117	-2.082485784	0.01127205
REEP5	B	IAV	-0.006690678	0.721564675	0.750402948	0.018758126	-0.356681562	0.106971086
REEP6	B	IAV	0.456534447	5.71E-09	1.30E-08	0.076248327	5.987468391	2.32E-06
REG4	B	IAV	0.769468879	5.73E-71	1.75E-69	0.03302598	23.29889585	2.32E-06
REL	B	IAV	-0.273808354	5.86E-22	2.71E-21	0.026375565	-10.38113696	2.32E-06
RELA	B	IAV	-0.100477924	0.000247859	0.000400868	0.027111651	-3.706079126	8.52E-05
RELB	B	IAV	-0.001786317	0.942344733	0.94969545	0.024679764	-0.072379834	0.132852738
RELL1	B	IAV	0.66490851	1.39E-16	4.91E-16	0.076134782	8.733308122	2.32E-06
RELL2	B	IAV	-0.653781466	4.34E-20	1.83E-19	0.0665445	-9.82472574	2.32E-06
RELT	B	IAV	-0.166243495	0.000249655	0.000403654	0.044880084	-3.704170791	8.70E-05
RENBP	B	IAV	0.064730102	0.312552627	0.350501841	0.063995921	1.011472308	0.054855746
REPIN1	B	IAV	-0.444647182	4.11E-35	3.41E-34	0.031745586	-14.00658289	2.32E-06
REPS1	B	IAV	-0.170330407	1.35E-07	2.78E-07	0.031583969	-5.392938566	2.32E-06
REPS2	B	IAV	-0.070649857	0.284512748	0.321691922	0.065902937	-1.072028958	0.0508477
RER1	B	IAV	-0.050234043	0.018354323	0.024701415	0.021191241	-2.370509702	0.006282917
RERE	B	IAV	0.582462102	8.11E-94	4.27E-92	0.019662667	29.62274082	2.32E-06
REST	B	IAV	-0.171185756	7.22E-12	1.97E-11	0.024050772	-7.117682433	2.32E-06
RETREG1	B	IAV	-0.095323474	0.098634081	0.120484089	0.057551263	-1.65632289	0.023020708
RETREG2	B	IAV	-0.466978409	2.36E-32	1.75E-31	0.035178773	-13.27443692	2.32E-06
RETREG3	B	IAV	-0.079955299	0.042359763	0.054537581	0.039230312	-2.038100004	0.0121876
RETSAT	B	IAV	-0.119270065	0.090630495	0.111307111	0.070275015	-1.697190174	0.021547937
REV1	B	IAV	-0.277672636	1.51E-15	5.07E-15	0.033074631	-8.395335767	2.32E-06
REV3L	B	IAV	-0.324638575	5.38E-18	2.05E-17	0.035357643	-9.181567299	2.32E-06
REX1BD	B	IAV	-0.157134884	1.29E-11	3.45E-11	0.022368592	-7.024799989	2.32E-06
REXO1	B	IAV	-0.320763063	1.16E-12	3.30E-12	0.043311124	-7.406020261	2.32E-06
REXO2	B	IAV	-0.123204439	0.000323701	0.000516907	0.033894296	-3.634960856	0.000105852
REXO4	B	IAV	-0.25268792	3.02E-10	7.42E-10	0.038856833	-6.503049818	2.32E-06
RFC1	B	IAV	0.248628649	4.48E-21	1.98E-20	0.024567282	10.12031563	2.32E-06
RFC2	B	IAV	-0.327748933	1.50E-16	5.28E-16	0.037573668	-8.722835718	2.32E-06
RFC3	B	IAV	0.056614817	0.270720172	0.307406422	0.051313688	1.103308279	0.048948056
RFC4	B	IAV	-0.032326294	0.465353737	0.505973712	0.04422609	-0.73093267	0.075361455
RFC5	B	IAV	-0.01681696	0.758777247	0.784258046	0.054716194	-0.307348872	0.111297777
RFESD	B	IAV	0.933637258	1.82E-23	9.03E-23	0.086292074	10.8195019	2.32E-06
RFFL	B	IAV	-0.074844781	0.154929616	0.183364184	0.05249718	-1.425691473	0.031902006
RFK	B	IAV	0.369390591	2.38E-11	6.26E-11	0.053336777	6.925626379	2.32E-06
RFLNB	B	IAV	0.404035088	9.20E-09	2.05E-08	0.068473086	5.900640866	2.32E-06
RFNG	B	IAV	-0.294106725	1.33E-08	2.93E-08	0.050417499	-5.833425526	2.32E-06
RFT1	B	IAV	-0.023824986	0.663710272	0.69820913	0.054744982	-0.435199452	0.100213178
RFTN1	B	IAV	-0.331609622	5.13E-20	2.16E-19	0.03382785	-9.802858435	2.32E-06
RFWD3	B	IAV	0.079476464	0.066299897	0.083031803	0.043131179	1.842668499	0.016996535
RFX1	B	IAV	-0.3584038	4.57E-09	1.05E-08	0.059462255	-6.027416874	2.32E-06
RFX2	B	IAV	0.521963304	2.49E-10	6.16E-10	0.079864272	6.535629637	2.32E-06
RFX3	B	IAV	0.212477172	1.70E-15	5.68E-15	0.025359215	8.37869669	2.32E-06
RFX5	B	IAV	0.302423909	3.02E-25	1.63E-24	0.026699225	11.32706681	2.32E-06
RFX7	B	IAV	-0.049625605	0.029766925	0.039113091	0.022733686	-2.182910678	0.009275638
RFXANK	B	IAV	0.094893318	0.008609845	0.011995484	0.035897663	2.643439953	0.003285351
RFXAP	B	IAV	-0.66751606	1.10E-27	6.61E-27	0.05558804	-12.00826763	2.32E-06
RGCC	B	IAV	-0.698943763	1.37E-16	4.83E-16	0.080010556	-8.735644362	2.32E-06
RGL1	B	IAV	0.727978335	2.20E-16	7.67E-16	0.083974776	8.669011943	2.32E-06
RGL2	B	IAV	-0.353660492	1.07E-07	2.21E-07	0.065025663	-5.438783318	2.32E-06
RGL4	B	IAV	0.413092529	6.84E-08	1.44E-07	0.074775133	5.52446401	2.32E-06
RGMB	B	IAV	-0.333058441	4.19E-07	8.37E-07	0.064457269	-5.16711991	2.32E-06
RGP1	B	IAV	-0.466739798	3.26E-25	1.75E-24	0.041239092	-11.3178971	2.32E-06
RGPD8	B	IAV	-0.039765475	0.59642249	0.634877398	0.075017745	-0.530080908	0.092094855
RGS1	B	IAV	0.944524215	8.64E-42	9.45E-41	0.059983076	15.74651171	2.32E-06
RGS10	B	IAV	-0.459425883	3.51E-30	2.37E-29	0.036203289	-12.69016971	2.32E-06
RGS12	B	IAV	0.114669621	0.132554755	0.158828414	0.07604405	1.50793679	0.028445671
RGS14	B	IAV	-0.80333386	2.23E-26	1.26E-25	0.068985715	-11.64493055	2.32E-06
RGS16	B	IAV	-0.023053315	0.795566368	0.817340538	0.088904308	-0.259304812	0.115666112
RGS17	B	IAV	0.500263662	8.78E-15	2.83E-14	0.061452085	8.140710969	2.32E-06
RGS19	B	IAV	-0.270023796	2.45E-17	9.01E-17	0.03008946	-8.974032774	2.32E-06
RGS2	B	IAV	-0.357169999	6.50E-13	1.88E-12	0.047652587	-7.495290889	2.32E-06
RGS3	B	IAV	0.398870541	6.80E-08	1.43E-07	0.072185504	5.525632111	2.32E-06
RGS7	B	IAV	-0.298989853	0.000293413	0.00047166	0.081663069	-3.661261516	9.65E-05
RGS9	B	IAV	-0.245983088	0.002280965	0.003366158	0.079977127	-3.075667969	0.00083449
RHBDD1	B	IAV	0.157134041	6.94E-11	1.77E-10	0.023280087	6.749718663	2.32E-06
RHBDD2	B	IAV	0.001551541	0.967579994	0.970900506	0.038144476	0.040675375	0.135599555
RHBDD3	B	IAV	-0.080786611	0.24815624	0.284049036	0.069827639	-1.156943188	0.045808069
RHBDF2	B	IAV	-0.185586807	4.42E-10	1.08E-09	0.028827966	-6.437735145	2.32E-06
RHD	B	IAV	0.431055331	4.82E-08	1.03E-07	0.077088451	5.591697895	2.32E-06
RHEB	B	IAV	0.340942699	8.03E-28	4.88E-27	0.028304165	12.0456722	2.32E-06
RHEBL1	B	IAV	0.814368562	6.21E-22	2.87E-21	0.078501779	10.37388667	2.32E-06
RHEX	B	IAV	-0.387426538	6.39E-11	1.64E-10	0.057282524	-6.763433404	2.32E-06
RHNO1	B	IAV	0.072477628	0.218305925	0.252036278	0.058759461	1.23346311	0.041395433
RHOA	B	IAV	0.04491972	0.000257021	0.000414719	0.012152043	3.696474874	8.70E-05
RHOB	B	IAV	-0.539513178	3.98E-17	1.45E-16	0.060569757	-8.907303037	2.32E-06
RHOBTB2	B	IAV	-0.086070327	0.148430769	0.176047639	0.059416925	-1.448582662	0.030879649
RHOBTB3	B	IAV	0.232673028	0.007133982	0.010026014	0.085923738	2.70790161	0.002771088
RHOC	B	IAV	-0.173552321	0.011285078	0.015537112	0.068100465	-2.548474832	0.004144179
RHOF	B	IAV	-0.262958629	1.78E-10	4.45E-10	0.039887637	-6.592484484	2.32E-06
RHOG	B	IAV	-0.297823267	3.07E-24	1.57E-23	0.026973543	-11.04131065	2.32E-06
RHOH	B	IAV	0.194169327	2.57E-22	1.21E-21	0.01851692	10.48604858	2.32E-06
RHOQ	B	IAV	-0.142210109	1.33E-07	2.76E-07	0.026360818	-5.394753357	2.32E-06
RHOT1	B	IAV	0.54908663	5.16E-45	6.71E-44	0.033123963	16.57671915	2.32E-06
RHOT2	B	IAV	-0.053025889	0.123055348	0.148068873	0.034295547	-1.546144992	0.026884493
RHOU	B	IAV	0.639196013	4.49E-19	1.80E-18	0.067172128	9.515792228	2.32E-06
RHPN1	B	IAV	0.175918444	0.028813972	0.037937202	0.080111911	2.195908714	0.009066424
RHPN2	B	IAV	0.281528215	0.000298477	0.0004791	0.076989871	3.656691595	9.65E-05
RIC1	B	IAV	0.136147932	8.61E-09	1.92E-08	0.023026166	5.912748758	2.32E-06
RIC3	B	IAV	-0.118834962	0.001058867	0.001615637	0.035960932	-3.304557349	0.000378835
RIC8A	B	IAV	-0.160976255	1.62E-07	3.33E-07	0.030052105	-5.356571721	2.32E-06
RIC8B	B	IAV	-0.622140586	3.81E-21	1.69E-20	0.061348882	-10.1410257	2.32E-06
RICTOR	B	IAV	0.975315313	2.73E-114	2.46E-112	0.027192661	35.86685848	2.32E-06
RIDA	B	IAV	0.058483294	0.275785684	0.312710964	0.053571023	1.091696429	0.049677422
RIF1	B	IAV	0.484014653	4.08E-53	7.24E-52	0.02594615	18.65458461	2.32E-06
RILP	B	IAV	-0.589843379	1.62E-13	4.88E-13	0.076528488	-7.707500735	2.32E-06
RILPL1	B	IAV	0.154680313	0.049167629	0.062793278	0.078333924	1.974627413	0.013617752
RILPL2	B	IAV	-0.288123915	2.17E-15	7.22E-15	0.034533738	-8.343258956	2.32E-06
RIMKLB	B	IAV	0.177642033	0.000114514	0.00019053	0.045481009	3.90585074	3.96E-05
RIN1	B	IAV	0.36123475	3.02E-11	7.90E-11	0.052456136	6.886415516	2.32E-06
RIN2	B	IAV	2.187774514	6.50E-69	1.88E-67	0.096145358	22.75486358	2.32E-06
RIN3	B	IAV	-0.354166185	5.64E-18	2.14E-17	0.038600539	-9.175161584	2.32E-06
RING1	B	IAV	-0.115134284	0.00048836	0.000768252	0.032679348	-3.523151202	0.000146015
RINL	B	IAV	-0.453305598	1.66E-26	9.45E-26	0.038806876	-11.68106381	2.32E-06
RINT1	B	IAV	-0.066716624	0.126566915	0.152019023	0.043555514	-1.531760693	0.027428646
RIOK1	B	IAV	0.269368345	7.95E-12	2.16E-11	0.037926513	7.102375797	2.32E-06
RIOK2	B	IAV	0.040917236	0.321652635	0.3599801	0.041222255	0.992600623	0.056105483
RIOK3	B	IAV	0.067517359	0.002285052	0.003370845	0.02195602	3.075118246	0.00083449
RIOX1	B	IAV	-0.507913288	1.14E-17	4.27E-17	0.055943975	-9.078963225	2.32E-06
RIOX2	B	IAV	0.322427069	8.49E-11	2.16E-10	0.04800723	6.716218904	2.32E-06
RIPK1	B	IAV	0.849736079	8.77E-63	2.12E-61	0.040178341	21.14910816	2.32E-06
RIPK2	B	IAV	0.690551207	2.16E-40	2.26E-39	0.044885382	15.38476852	2.32E-06
RIPK3	B	IAV	0.229085105	3.17E-06	5.96E-06	0.048299701	4.74299224	2.32E-06
RIPOR1	B	IAV	-0.367089148	7.92E-16	2.69E-15	0.043249679	-8.487673458	2.32E-06
RIPOR2	B	IAV	0.325855483	1.06E-51	1.77E-50	0.017813846	18.29225873	2.32E-06
RIT1	B	IAV	0.03498262	0.365958439	0.405359807	0.03863981	0.905351751	0.062199632
RITA1	B	IAV	-0.662315496	9.47E-24	4.75E-23	0.060755715	-10.90128719	2.32E-06
RLF	B	IAV	0.182929014	1.34E-11	3.59E-11	0.026065561	7.018034751	2.32E-06
RLIM	B	IAV	0.117781161	0.001036197	0.001582568	0.035574536	3.310827721	0.000363978
RLN1	B	IAV	0.320878572	9.79E-05	0.000163753	0.081328433	3.945466046	3.55E-05
RLN2	B	IAV	0.181358027	0.028475554	0.037522756	0.082412459	2.200614207	0.008984698
RMC1	B	IAV	0.092856602	0.002503262	0.00368004	0.030474741	3.047002201	0.000912752
RMDN1	B	IAV	-0.006200036	0.838995174	0.857044716	0.030490398	-0.203343871	0.120837929
RMDN2	B	IAV	0.342631102	2.50E-10	6.18E-10	0.052431603	6.534820309	2.32E-06
RMDN3	B	IAV	-0.176296885	0.000545465	0.000854938	0.050477366	-3.49259282	0.000165115
RMI1	B	IAV	-0.260796846	1.74E-06	3.33E-06	0.053533205	-4.871683775	2.32E-06
RMI2	B	IAV	0.736737629	1.33E-43	1.61E-42	0.045438581	16.21392247	2.32E-06
RMND1	B	IAV	0.018011161	0.682002822	0.715150373	0.043918442	0.410104747	0.10242613
RMND5A	B	IAV	-0.322664047	1.53E-20	6.59E-20	0.032393492	-9.960767768	2.32E-06
RMND5B	B	IAV	0.302729549	6.83E-13	1.97E-12	0.040430274	7.487694786	2.32E-06
RNASE1	B	IAV	0.055318306	0.461995999	0.502470394	0.07511498	0.736448389	0.074895207
RNASE6	B	IAV	-0.517341639	1.68E-12	4.76E-12	0.070406141	-7.347961852	2.32E-06
RNASEH1	B	IAV	0.120861186	0.001136816	0.001729112	0.036804047	3.283910239	0.000413711
RNASEH2A	B	IAV	-0.168147454	9.12E-05	0.000152922	0.042427611	-3.963161024	3.36E-05
RNASEH2B	B	IAV	0.419798033	5.15E-47	7.11E-46	0.024563469	17.09033961	2.32E-06
RNASEH2C	B	IAV	0.202569736	1.65E-18	6.48E-18	0.021685689	9.341171482	2.32E-06
RNASEK	B	IAV	-0.258995707	4.50E-13	1.32E-12	0.034295538	-7.551877588	2.32E-06
RNASEL	B	IAV	0.308538471	5.06E-09	1.15E-08	0.051345192	6.009101512	2.32E-06
RNASET2	B	IAV	0.116213908	1.05E-07	2.19E-07	0.021359775	5.440783277	2.32E-06
RNF10	B	IAV	-0.162981177	4.64E-09	1.06E-08	0.027051742	-6.024794147	2.32E-06
RNF103	B	IAV	0.407409954	1.51E-11	4.02E-11	0.058206584	6.999379197	2.32E-06
RNF103-CHMP3	B	IAV	0.582790156	3.49E-11	9.09E-11	0.084920366	6.862784326	2.32E-06
RNF11	B	IAV	-0.003039721	0.951221896	0.957426079	0.049652187	-0.061220282	0.133840683
RNF111	B	IAV	0.068901294	0.002021844	0.003000095	0.022136786	3.112524741	0.000712833
RNF113A	B	IAV	-0.141539481	6.09E-05	0.00010346	0.034834071	-4.063248341	1.91E-05
RNF114	B	IAV	0.091776437	0.000158175	0.00025979	0.024004435	3.823311678	5.76E-05
RNF115	B	IAV	-0.013907415	0.566636006	0.605840325	0.024245569	-0.573606452	0.088225356
RNF121	B	IAV	-0.212927395	1.88E-07	3.85E-07	0.039970592	-5.327101331	2.32E-06
RNF122	B	IAV	0.543548187	1.26E-12	3.59E-12	0.073521291	7.393071813	2.32E-06
RNF123	B	IAV	0.026807511	0.691377236	0.723546432	0.067466576	0.397345063	0.103541448
RNF125	B	IAV	-0.195397163	0.02087128	0.027936488	0.084158776	-2.321768112	0.006985893
RNF126	B	IAV	-0.430560317	1.74E-40	1.82E-39	0.027942033	-15.40905473	2.32E-06
RNF13	B	IAV	0.044193097	0.042883052	0.055179339	0.021738671	2.032925439	0.012311274
RNF130	B	IAV	-0.558815336	4.43E-35	3.66E-34	0.039920558	-13.9981844	2.32E-06
RNF135	B	IAV	-0.358115771	1.16E-14	3.72E-14	0.044214467	-8.099515732	2.32E-06
RNF138	B	IAV	0.626824204	6.17E-48	8.87E-47	0.036176985	17.32660143	2.32E-06
RNF139	B	IAV	-0.027569052	0.474504733	0.515066636	0.038503616	-0.716012027	0.076469833
RNF14	B	IAV	0.187604492	4.12E-06	7.67E-06	0.040034142	4.686112492	2.32E-06
RNF141	B	IAV	-0.390276431	7.35E-29	4.68E-28	0.03165078	-12.33070515	2.32E-06
RNF144A	B	IAV	2.255429147	1.23E-89	5.93E-88	0.079357098	28.42126554	2.32E-06
RNF144B	B	IAV	0.027696477	0.582845603	0.621556531	0.050376421	0.549790474	0.090303204
RNF145	B	IAV	-0.122161095	6.11E-05	0.000103856	0.030072104	-4.062272998	1.91E-05
RNF146	B	IAV	0.129060073	7.25E-05	0.000122442	0.032102649	4.020231212	2.75E-05
RNF149	B	IAV	0.465670051	4.72E-42	5.25E-41	0.029446192	15.81427076	2.32E-06
RNF157	B	IAV	0.699573101	2.46E-17	9.03E-17	0.077957996	8.973718331	2.32E-06
RNF166	B	IAV	-0.999188278	5.42E-50	8.56E-49	0.055964913	-17.85383422	2.32E-06
RNF167	B	IAV	0.026003239	0.252908153	0.288893029	0.022702848	1.145373425	0.046463219
RNF168	B	IAV	-0.352739462	4.53E-26	2.53E-25	0.030516835	-11.55884829	2.32E-06
RNF169	B	IAV	-0.002597352	0.926694086	0.936130374	0.028208385	-0.092077305	0.131025429
RNF170	B	IAV	0.073243047	0.105704575	0.128541483	0.04514548	1.622378299	0.024192547
RNF175	B	IAV	0.626774948	6.67E-40	6.81E-39	0.041078111	15.25812472	2.32E-06
RNF181	B	IAV	-0.009137374	0.654192253	0.689240482	0.020379308	-0.448365261	0.09900143
RNF185	B	IAV	-0.215160307	3.02E-06	5.69E-06	0.045264367	-4.753414673	2.32E-06
RNF187	B	IAV	-0.463833996	7.90E-42	8.65E-41	0.029437549	-15.75654239	2.32E-06
RNF19A	B	IAV	0.551926409	1.36E-57	2.82E-56	0.027867632	19.8052853	2.32E-06
RNF19B	B	IAV	0.018102578	0.704013334	0.734625484	0.047607358	0.380247472	0.105003011
RNF2	B	IAV	-0.197770267	3.08E-07	6.21E-07	0.037819912	-5.229263047	2.32E-06
RNF20	B	IAV	0.048923934	0.122164512	0.147092533	0.031566981	1.549845193	0.026785685
RNF212	B	IAV	0.75870581	7.84E-19	3.11E-18	0.080358532	9.441509051	2.32E-06
RNF213	B	IAV	2.145533681	5.22E-142	9.50E-140	0.047143467	45.51073186	2.32E-06
RNF214	B	IAV	0.003316009	0.927356134	0.936628852	0.036342451	0.091243397	0.131090288
RNF215	B	IAV	-0.55410077	1.17E-12	3.35E-12	0.074840098	-7.403795328	2.32E-06
RNF216	B	IAV	-0.04698315	0.066791766	0.083619528	0.025543738	-1.839321639	0.017080297
RNF217	B	IAV	0.687548299	8.95E-34	7.02E-33	0.050358977	13.652944	2.32E-06
RNF220	B	IAV	-0.220823608	4.80E-16	1.65E-15	0.025801292	-8.558626027	2.32E-06
RNF24	B	IAV	-0.034888741	0.440766088	0.480745263	0.045200925	-0.771859008	0.072162961
RNF25	B	IAV	0.081722637	0.093230338	0.114260124	0.048540213	1.683606894	0.02204542
RNF26	B	IAV	-0.09392214	0.097288117	0.118944571	0.056477392	-1.66300421	0.022789478
RNF31	B	IAV	0.124434885	0.020320271	0.027218629	0.053360198	2.33197943	0.006826296
RNF32	B	IAV	-0.092029746	0.258356255	0.294269231	0.081277231	-1.132294308	0.047234193
RNF34	B	IAV	0.225052188	2.97E-13	8.77E-13	0.029551288	7.615647428	2.32E-06
RNF38	B	IAV	0.295497664	8.90E-31	6.16E-30	0.022993486	12.8513642	2.32E-06
RNF4	B	IAV	-0.008308456	0.771086976	0.795427295	0.028531842	-0.291199417	0.112801661
RNF40	B	IAV	-0.070145273	0.082388398	0.101735663	0.040256754	-1.74244732	0.020004915
RNF41	B	IAV	-0.282595193	1.80E-17	6.66E-17	0.031341134	-9.016750717	2.32E-06
RNF43	B	IAV	0.504081174	3.73E-09	8.58E-09	0.083124784	6.064150196	2.32E-06
RNF44	B	IAV	-0.550769263	1.80E-31	1.28E-30	0.042242569	-13.03825201	2.32E-06
RNF5	B	IAV	0.063462076	0.025956257	0.034353779	0.028366082	2.237252105	0.008368558
RNF6	B	IAV	0.065729652	0.024942856	0.033087402	0.029176009	2.252866461	0.008083054
RNF7	B	IAV	-0.084056206	0.000195403	0.000318439	0.022304877	-3.768512351	6.74E-05
RNF8	B	IAV	-0.034279777	0.377779297	0.417413063	0.03881232	-0.883218955	0.063827256
RNFT1	B	IAV	-0.195457638	7.38E-06	1.35E-05	0.042890372	-4.557144861	4.48E-06
RNFT2	B	IAV	-0.577814265	9.36E-12	2.53E-11	0.081654798	-7.07630513	2.32E-06
RNGTT	B	IAV	0.215785824	2.19E-16	7.66E-16	0.024891258	8.669140977	2.32E-06
RNH1	B	IAV	0.003336025	0.897586406	0.910700627	0.025898223	0.128812903	0.12781749
RNLS	B	IAV	0.485278167	4.64E-13	1.36E-12	0.0642989	7.547223444	2.32E-06
RNMT	B	IAV	0.103566637	9.64E-06	1.74E-05	0.023030361	4.496961035	4.48E-06
RNPC3	B	IAV	0.130651267	6.28E-07	1.24E-06	0.025697102	5.084280215	2.32E-06
RNPEP	B	IAV	-0.353074068	7.02E-20	2.93E-19	0.036169773	-9.761578199	2.32E-06
RNPEPL1	B	IAV	-0.444116767	3.99E-34	3.18E-33	0.032308858	-13.74597528	2.32E-06
RNPS1	B	IAV	0.023513732	0.143138403	0.170243074	0.016019719	1.46779926	0.030013814
ROBO1	B	IAV	0.011080494	0.907035223	0.918777315	0.094809428	0.116871228	0.128767744
ROBO3	B	IAV	0.447428689	2.09E-14	6.58E-14	0.055834925	8.013419723	2.32E-06
ROCK1	B	IAV	0.090543051	3.58E-08	7.68E-08	0.016030638	5.648125263	2.32E-06
ROCK2	B	IAV	-0.124212427	8.70E-06	1.58E-05	0.02747913	-4.520245966	4.48E-06
ROGDI	B	IAV	-0.519819762	1.17E-10	2.94E-10	0.078011064	-6.663410764	2.32E-06
ROM1	B	IAV	0.351010558	8.57E-06	1.56E-05	0.077596222	4.523552188	4.48E-06
ROMO1	B	IAV	0.027220902	0.182757969	0.213862432	0.020387157	1.335198472	0.03620709
ROR1	B	IAV	-0.862155976	2.63E-26	1.48E-25	0.074163033	-11.6251445	2.32E-06
RORA	B	IAV	0.351768038	3.62E-10	8.87E-10	0.054354183	6.471774917	2.32E-06
RORB	B	IAV	0.786990209	8.28E-21	3.61E-20	0.07837955	10.04075948	2.32E-06
RP2	B	IAV	0.924594603	1.16E-60	2.62E-59	0.044885403	20.59900431	2.32E-06
RP9	B	IAV	-0.148091379	1.93E-05	3.41E-05	0.034135858	-4.338293794	6.59E-06
RPA1	B	IAV	-0.315839663	1.32E-19	5.44E-19	0.032633833	-9.678288875	2.32E-06
RPA2	B	IAV	-0.074585424	0.000295748	0.000475138	0.020383292	-3.659145101	9.65E-05
RPA3	B	IAV	0.162345352	1.04E-11	2.81E-11	0.02299836	7.058996768	2.32E-06
RPAIN	B	IAV	-0.147353417	1.71E-07	3.51E-07	0.027561698	-5.346311265	2.32E-06
RPAP1	B	IAV	0.270226258	4.23E-07	8.45E-07	0.052318092	5.165063294	2.32E-06
RPAP2	B	IAV	0.1206541	4.58E-06	8.49E-06	0.025875954	4.662788455	2.32E-06
RPAP3	B	IAV	0.269972325	6.58E-22	3.04E-21	0.02604294	10.3664304	2.32E-06
RPE	B	IAV	0.073503518	0.075126442	0.093338913	0.041167152	1.785489483	0.018647492
RPF1	B	IAV	-0.031165311	0.301630081	0.33924606	0.030122749	-1.034610443	0.053318266
RPF2	B	IAV	-0.076881467	0.063574401	0.079852495	0.041298694	-1.861595599	0.016482475
RPGR	B	IAV	0.094611484	0.057391214	0.072619722	0.049608263	1.90717187	0.015253842
RPGRIP1L	B	IAV	0.158752364	0.036878923	0.047884107	0.075746126	2.095847962	0.011014696
RPH3AL	B	IAV	0.256108413	0.001695262	0.002532347	0.080899704	3.165752166	0.000586387
RPIA	B	IAV	0.224684906	5.35E-13	1.56E-12	0.029857109	7.525340389	2.32E-06
RPL10	B	IAV	0.15227066	4.73E-60	1.05E-58	0.007449478	20.44044601	2.32E-06
RPL10A	B	IAV	0.105076965	2.36E-27	1.41E-26	0.008818083	11.91607802	2.32E-06
RPL11	B	IAV	0.156972018	6.87E-72	2.13E-70	0.006667203	23.54390693	2.32E-06
RPL12	B	IAV	0.108983862	3.02E-31	2.13E-30	0.008397734	12.97777068	2.32E-06
RPL13	B	IAV	0.198247317	8.15E-73	2.60E-71	0.008332934	23.79081678	2.32E-06
RPL13A	B	IAV	0.084168282	1.42E-27	8.48E-27	0.007027101	11.97766828	2.32E-06
RPL14	B	IAV	0.089379913	2.36E-29	1.54E-28	0.007170287	12.46531877	2.32E-06
RPL15	B	IAV	0.176229613	1.68E-72	5.29E-71	0.007433587	23.7072114	2.32E-06
RPL17	B	IAV	-0.288968279	8.55E-65	2.19E-63	0.013332874	-21.67336814	2.32E-06
RPL18	B	IAV	0.111246171	1.22E-42	1.41E-41	0.006967842	15.96565714	2.32E-06
RPL18A	B	IAV	0.257508507	4.98E-119	5.22E-117	0.006883523	37.40940354	2.32E-06
RPL19	B	IAV	0.170301328	4.30E-83	1.76E-81	0.006406048	26.58445908	2.32E-06
RPL21	B	IAV	0.123761878	1.99E-46	2.70E-45	0.007305935	16.9399096	2.32E-06
RPL22	B	IAV	-0.161341598	2.41E-48	3.52E-47	0.009255809	-17.43138824	2.32E-06
RPL22L1	B	IAV	0.076802744	0.005891434	0.008356915	0.027703654	2.772296559	0.002279164
RPL23	B	IAV	0.040371214	2.88E-05	5.02E-05	0.009512425	4.244050656	8.67E-06
RPL23A	B	IAV	0.385432211	1.72E-132	2.51E-130	0.009171954	42.02291055	2.32E-06
RPL24	B	IAV	0.101111454	6.39E-28	3.90E-27	0.008375088	12.07288234	2.32E-06
RPL26	B	IAV	-0.119029552	3.05E-31	2.15E-30	0.009172517	-12.97675961	2.32E-06
RPL26L1	B	IAV	-0.124230832	0.003352545	0.004866117	0.042033449	-2.955523153	0.001241635
RPL27	B	IAV	0.169927677	1.36E-58	2.91E-57	0.008469336	20.06387228	2.32E-06
RPL27A	B	IAV	0.076705455	8.06E-16	2.74E-15	0.009040015	8.485103034	2.32E-06
RPL28	B	IAV	0.13903454	8.64E-61	1.97E-59	0.006738881	20.63169491	2.32E-06
RPL29	B	IAV	0.065124262	6.69E-17	2.41E-16	0.007371086	8.835097525	2.32E-06
RPL3	B	IAV	0.116699907	2.73E-33	2.10E-32	0.008629019	13.52412167	2.32E-06
RPL30	B	IAV	0.223814916	1.18E-102	7.84E-101	0.006942337	32.23913338	2.32E-06
RPL31	B	IAV	0.093277867	6.06E-23	2.93E-22	0.0087431	10.66874049	2.32E-06
RPL32	B	IAV	0.17932213	9.59E-80	3.64E-78	0.006987589	25.66294867	2.32E-06
RPL34	B	IAV	0.208555341	5.22E-84	2.17E-82	0.007770672	26.83877865	2.32E-06
RPL35	B	IAV	0.140521839	4.73E-45	6.16E-44	0.008472152	16.58632116	2.32E-06
RPL35A	B	IAV	0.140551565	2.47E-51	4.10E-50	0.007723648	18.19756183	2.32E-06
RPL36	B	IAV	0.120075938	5.36E-44	6.71E-43	0.007359698	16.3153353	2.32E-06
RPL36A	B	IAV	1.193026148	1.30E-238	7.21E-235	0.012406224	96.16351672	2.32E-06
RPL36A-HNRNPH2	B	IAV	-0.193787531	0.010646335	0.014692762	0.075428537	-2.569154066	0.003953675
RPL36AL	B	IAV	0.164389718	7.92E-44	9.82E-43	0.010102817	16.27167216	2.32E-06
RPL37	B	IAV	0.180895173	2.21E-84	9.34E-83	0.00671412	26.9425004	2.32E-06
RPL37A	B	IAV	0.100938442	6.23E-32	4.53E-31	0.007668984	13.16190495	2.32E-06
RPL38	B	IAV	0.178188324	2.16E-66	5.79E-65	0.00806588	22.09161602	2.32E-06
RPL39	B	IAV	0.244644236	3.57E-106	2.63E-104	0.007343676	33.31359532	2.32E-06
RPL39L	B	IAV	0.411474142	6.91E-10	1.66E-09	0.064687839	6.360919592	2.32E-06
RPL4	B	IAV	0.045324997	3.56E-07	7.16E-07	0.008716778	5.19974201	2.32E-06
RPL41	B	IAV	0.194781864	7.21E-91	3.58E-89	0.006769553	28.77322365	2.32E-06
RPL5	B	IAV	0.047242142	2.97E-09	6.89E-09	0.007738734	6.104634291	2.32E-06
RPL6	B	IAV	0.334702178	2.86E-145	5.48E-143	0.007159039	46.7523875	2.32E-06
RPL7	B	IAV	-0.018103182	0.061596905	0.0775352	0.009651148	-1.875754361	0.016072717
RPL7A	B	IAV	0.105349104	5.12E-39	5.02E-38	0.007010108	15.02817104	2.32E-06
RPL7L1	B	IAV	0.033934932	0.191983692	0.223880227	0.025954325	1.30748657	0.037690649
RPL8	B	IAV	0.104667712	7.77E-40	7.92E-39	0.006867571	15.2408645	2.32E-06
RPL9	B	IAV	0.14210244	1.06E-49	1.65E-48	0.007992689	17.77905283	2.32E-06
RPLP0	B	IAV	0.030676277	0.000940324	0.001441692	0.009187706	3.338839584	0.0003326
RPLP1	B	IAV	0.18677356	1.39E-79	5.25E-78	0.007290471	25.61886209	2.32E-06
RPLP2	B	IAV	0.140477688	2.12E-65	5.52E-64	0.006434577	21.83168964	2.32E-06
RPN1	B	IAV	-0.163698929	2.93E-10	7.22E-10	0.025154298	-6.507791547	2.32E-06
RPN2	B	IAV	-0.007055379	0.745396538	0.772151868	0.02170918	-0.32499518	0.109706972
RPP14	B	IAV	-0.544267636	7.76E-16	2.64E-15	0.064102519	-8.49058106	2.32E-06
RPP21	B	IAV	-0.490227446	2.19E-31	1.55E-30	0.037664998	-13.01546441	2.32E-06
RPP25	B	IAV	-0.352296693	4.64E-06	8.58E-06	0.075596847	-4.660203511	2.32E-06
RPP25L	B	IAV	0.26588893	1.56E-10	3.92E-10	0.04020076	6.614027442	2.32E-06
RPP30	B	IAV	0.054905531	0.045677848	0.058565263	0.027368423	2.006163468	0.012899251
RPP38	B	IAV	0.043800912	0.133220388	0.159488388	0.029097012	1.505340555	0.028562303
RPP40	B	IAV	0.242088774	0.000908702	0.001396485	0.072294128	3.348664417	0.000323792
RPRD1A	B	IAV	0.072054061	0.015891358	0.02154067	0.029721945	2.424271359	0.005651461
RPRD1B	B	IAV	0.191543285	1.36E-06	2.62E-06	0.038897538	4.92430352	2.32E-06
RPRD2	B	IAV	-0.190658745	1.37E-10	3.44E-10	0.028728442	-6.636584998	2.32E-06
RPS10	B	IAV	0.389477473	2.34E-63	5.79E-62	0.018286456	21.29868486	2.32E-06
RPS11	B	IAV	0.181709227	1.33E-72	4.23E-71	0.007656121	23.73384966	2.32E-06
RPS12	B	IAV	0.185304104	2.37E-70	7.10E-69	0.00800959	23.13528081	2.32E-06
RPS13	B	IAV	0.159096097	1.22E-73	3.97E-72	0.006625851	24.01142007	2.32E-06
RPS14	B	IAV	0.196867032	5.77E-80	2.20E-78	0.007653285	25.72320517	2.32E-06
RPS15	B	IAV	0.081926499	3.89E-29	2.52E-28	0.006603681	12.40618592	2.32E-06
RPS15A	B	IAV	0.381163151	3.21E-157	8.69E-155	0.007397899	51.52315915	2.32E-06
RPS16	B	IAV	0.130517715	1.36E-37	1.26E-36	0.008904883	14.65687079	2.32E-06
RPS17	B	IAV	-0.087659206	2.27E-07	4.62E-07	0.016570477	-5.290083559	2.32E-06
RPS18	B	IAV	0.106278038	9.18E-29	5.82E-28	0.008637428	12.30436104	2.32E-06
RPS19	B	IAV	0.156177708	2.16E-68	6.10E-67	0.006905265	22.61719313	2.32E-06
RPS19BP1	B	IAV	-0.308790714	6.62E-30	4.44E-29	0.02447709	-12.61549927	2.32E-06
RPS2	B	IAV	-0.270942719	1.32E-87	6.09E-86	0.009729834	-27.84659224	2.32E-06
RPS20	B	IAV	0.222257672	3.29E-84	1.38E-82	0.008264025	26.89460151	2.32E-06
RPS21	B	IAV	0.154524942	4.46E-62	1.05E-60	0.007370392	20.96563512	2.32E-06
RPS23	B	IAV	0.181328153	1.51E-80	5.85E-79	0.007005632	25.88319791	2.32E-06
RPS24	B	IAV	0.109278234	1.10E-30	7.57E-30	0.008519619	12.82665681	2.32E-06
RPS25	B	IAV	0.177341778	1.15E-77	4.19E-76	0.007066401	25.09647789	2.32E-06
RPS26	B	IAV	0.008183857	0.651235728	0.686255707	0.018087044	0.452470681	0.098650119
RPS27	B	IAV	0.205577292	3.27E-73	1.06E-71	0.008602749	23.89669765	2.32E-06
RPS27A	B	IAV	0.219338072	9.03E-104	6.23E-102	0.006732647	32.57828328	2.32E-06
RPS27L	B	IAV	-0.220108135	9.03E-16	3.06E-15	0.025990115	-8.468917178	2.32E-06
RPS28	B	IAV	0.168419132	4.32E-70	1.29E-68	0.007301537	23.06625616	2.32E-06
RPS29	B	IAV	-0.012984251	0.110366259	0.133749682	0.008110207	-1.600976571	0.024933454
RPS3	B	IAV	0.101337384	3.42E-33	2.62E-32	0.007507405	13.49832434	2.32E-06
RPS3A	B	IAV	0.135681329	9.36E-59	2.02E-57	0.006748481	20.10546164	2.32E-06
RPS4X	B	IAV	0.105791398	2.88E-30	1.95E-29	0.008321217	12.71345266	2.32E-06
RPS4Y1	B	IAV	1.040113046	5.03E-37	4.54E-36	0.071688987	14.50868653	2.32E-06
RPS5	B	IAV	0.141302071	7.73E-54	1.40E-52	0.007500081	18.8400734	2.32E-06
RPS6	B	IAV	0.098473958	1.87E-31	1.33E-30	0.007555369	13.0336391	2.32E-06
RPS6KA1	B	IAV	-0.65148608	1.15E-33	9.03E-33	0.047820468	-13.62358231	2.32E-06
RPS6KA2	B	IAV	0.060168294	0.230824124	0.265633023	0.050118639	1.200517321	0.043241495
RPS6KA3	B	IAV	0.05275343	0.024707187	0.032798274	0.023377638	2.256576568	0.008012256
RPS6KA4	B	IAV	-0.416167765	4.08E-11	1.06E-10	0.060866567	-6.837378581	2.32E-06
RPS6KA5	B	IAV	0.607333253	2.05E-59	4.49E-58	0.029953466	20.27589247	2.32E-06
RPS6KB1	B	IAV	0.058501524	0.092266612	0.113141412	0.034644865	1.688605942	0.021846868
RPS6KB2	B	IAV	-0.582859113	6.49E-42	7.17E-41	0.036939987	-15.77854119	2.32E-06
RPS6KC1	B	IAV	0.431480039	2.79E-26	1.57E-25	0.037139286	11.61788715	2.32E-06
RPS7	B	IAV	0.110106393	2.51E-42	2.85E-41	0.006931441	15.88506444	2.32E-06
RPS8	B	IAV	0.143348247	5.03E-62	1.19E-60	0.006841765	20.95194078	2.32E-06
RPS9	B	IAV	0.099752341	2.21E-28	1.38E-27	0.008176619	12.19970544	2.32E-06
RPSA	B	IAV	0.153533327	3.38E-48	4.89E-47	0.008826888	17.39382264	2.32E-06
RPTOR	B	IAV	0.146617705	1.12E-05	2.01E-05	0.032849454	4.463322509	4.48E-06
RPUSD1	B	IAV	-0.626569116	1.05E-27	6.34E-27	0.052154812	-12.01363963	2.32E-06
RPUSD2	B	IAV	-0.143347886	0.006025944	0.00853573	0.051848192	-2.764761541	0.002336376
RPUSD3	B	IAV	-0.19303138	1.89E-07	3.87E-07	0.036241095	-5.326311972	2.32E-06
RPUSD4	B	IAV	0.083350337	0.050043385	0.063838353	0.04237411	1.96701092	0.013790925
RRAGA	B	IAV	-0.023840097	0.399574935	0.439093769	0.028263162	-0.843504251	0.066619949
RRAGB	B	IAV	-0.138895111	0.000995039	0.001522009	0.041803835	-3.322544745	0.000345344
RRAGC	B	IAV	0.399459252	4.36E-21	1.93E-20	0.039458273	10.12358682	2.32E-06
RRAGD	B	IAV	0.149173549	0.088761963	0.109144995	0.087381711	1.7071484	0.02121172
RRAS	B	IAV	-0.498631376	8.59E-15	2.77E-14	0.061227305	-8.143938029	2.32E-06
RRAS2	B	IAV	-0.122489029	2.09E-06	3.97E-06	0.0253448	-4.832905711	2.32E-06
RRBP1	B	IAV	-0.375072863	4.90E-12	1.35E-11	0.05224328	-7.179351377	2.32E-06
RREB1	B	IAV	-0.007610929	0.79653036	0.818179609	0.029493505	-0.25805442	0.115770988
RRM1	B	IAV	-0.052367105	0.205998552	0.238819899	0.041324661	-1.267211957	0.039635643
RRM2B	B	IAV	-0.162350457	2.74E-06	5.17E-06	0.03400278	-4.774623075	2.32E-06
RRN3	B	IAV	-0.086336366	0.024702877	0.032796471	0.038258732	-2.256644704	0.008012256
RRP1	B	IAV	-0.45178621	3.57E-20	1.51E-19	0.045864745	-9.85040265	2.32E-06
RRP12	B	IAV	-0.115524405	0.04523601	0.058018852	0.057466243	-2.010300302	0.012810411
RRP15	B	IAV	0.147402654	1.86E-05	3.30E-05	0.033914807	4.346262583	6.59E-06
RRP1B	B	IAV	-0.136560261	1.87E-05	3.31E-05	0.031428261	-4.345142184	6.59E-06
RRP36	B	IAV	-0.195170057	3.13E-08	6.76E-08	0.034401559	-5.673291085	2.32E-06
RRP7A	B	IAV	0.166356013	2.39E-08	5.20E-08	0.029063708	5.723839926	2.32E-06
RRP8	B	IAV	-0.043746897	0.297760018	0.335266676	0.041945636	-1.042942772	0.052744993
RRP9	B	IAV	-0.113317629	0.027776607	0.03664085	0.051263628	-2.210487885	0.008805676
RRS1	B	IAV	-0.328143455	4.67E-08	9.96E-08	0.058623224	-5.597499306	2.32E-06
RSAD1	B	IAV	-0.411227533	3.08E-15	1.02E-14	0.049588307	-8.292832612	2.32E-06
RSAD2	B	IAV	5.896031743	5.73E-190	1.06E-186	0.088489524	66.62971489	2.32E-06
RSBN1	B	IAV	0.151451129	1.03E-07	2.14E-07	0.027810733	5.445779828	2.32E-06
RSBN1L	B	IAV	0.236282219	1.85E-30	1.27E-29	0.018509774	12.7652676	2.32E-06
RSF1	B	IAV	0.12867399	1.58E-12	4.48E-12	0.01748833	7.357706035	2.32E-06
RSL1D1	B	IAV	-0.012091604	0.446673575	0.486949577	0.015870126	-0.761909778	0.072949366
RSL24D1	B	IAV	0.071126891	4.18E-05	7.20E-05	0.017119273	4.154784537	1.29E-05
RSPH3	B	IAV	-0.205632654	0.007517905	0.010538916	0.076441852	-2.69005327	0.002899488
RSPRY1	B	IAV	-0.392312831	3.38E-21	1.51E-20	0.038626924	-10.15646065	2.32E-06
RSRC1	B	IAV	0.109815026	8.08E-07	1.58E-06	0.021820519	5.032649607	2.32E-06
RSRC2	B	IAV	0.110814785	1.01E-09	2.40E-09	0.0176026	6.295364796	2.32E-06
RSRP1	B	IAV	-0.001171118	0.943014295	0.950197862	0.01637061	-0.071537825	0.132901946
RSU1	B	IAV	-0.01727504	0.495849919	0.535828482	0.025336967	-0.681811692	0.079148973
RTCA	B	IAV	-0.482524674	5.95E-40	6.11E-39	0.031597782	-15.27084015	2.32E-06
RTCB	B	IAV	1.755269218	3.63E-114	3.23E-112	0.048992946	35.82697867	2.32E-06
RTF1	B	IAV	-0.054333714	0.006298736	0.008907376	0.01975817	-2.749936493	0.002431533
RTF2	B	IAV	0.18172338	1.91E-15	6.36E-15	0.021731826	8.362085012	2.32E-06
RTKN	B	IAV	-0.821623147	4.01E-22	1.87E-21	0.07877831	-10.42956051	2.32E-06
RTKN2	B	IAV	0.799668069	3.13E-21	1.40E-20	0.078658814	10.16628692	2.32E-06
RTL10	B	IAV	-0.167938383	0.040115533	0.05180424	0.081486774	-2.060928105	0.011680186
RTL5	B	IAV	0.205320582	0.017063199	0.023044755	0.08562732	2.397839648	0.005940855
RTL6	B	IAV	-0.054175971	0.480571065	0.521142407	0.07671386	-0.706208386	0.077269803
RTL8A	B	IAV	-0.102647972	0.028682058	0.03778387	0.046706209	-2.197737187	0.009029418
RTL8C	B	IAV	-0.3061862	4.87E-12	1.34E-11	0.042641632	-7.180452139	2.32E-06
RTN1	B	IAV	0.628515779	2.09E-17	7.69E-17	0.069865065	8.996138128	2.32E-06
RTN2	B	IAV	0.74822874	3.87E-24	1.98E-23	0.067943979	11.01243622	2.32E-06
RTN3	B	IAV	-0.428975921	1.84E-21	8.33E-21	0.041914899	-10.2344497	2.32E-06
RTN4	B	IAV	-0.307362463	1.08E-31	7.76E-31	0.023466112	-13.09814156	2.32E-06
RTN4IP1	B	IAV	0.396947561	6.12E-17	2.20E-16	0.044865302	8.847540125	2.32E-06
RTN4RL2	B	IAV	0.519614923	2.78E-18	1.08E-17	0.056045896	9.27123949	2.32E-06
RTP4	B	IAV	2.881112348	6.16E-142	1.10E-139	0.06334399	45.48359449	2.32E-06
RTRAF	B	IAV	0.085207722	5.45E-07	1.08E-06	0.016663776	5.113350063	2.32E-06
RTTN	B	IAV	0.044704922	0.244530832	0.280159009	0.038344513	1.165875328	0.045245581
RUBCN	B	IAV	0.600962047	1.86E-58	3.95E-57	0.03000512	20.02865006	2.32E-06
RUBCNL	B	IAV	-0.015036695	0.409081338	0.448254709	0.018191142	-0.826594329	0.067824446
RUFY1	B	IAV	0.055826486	0.031531063	0.041289528	0.025848364	2.15976864	0.009746537
RUFY2	B	IAV	0.007125272	0.839204432	0.857157466	0.03508674	0.203075909	0.120863974
RUFY3	B	IAV	0.084060978	0.002512419	0.003693013	0.027598326	3.045872332	0.000923572
RUNDC1	B	IAV	0.108139565	0.03162329	0.041400539	0.050097321	2.158589799	0.009762304
RUNX1	B	IAV	-0.215945834	1.57E-16	5.52E-16	0.024774786	-8.71635517	2.32E-06
RUNX2	B	IAV	-0.053697436	0.433633941	0.473291426	0.068493925	-0.783973705	0.071199514
RUNX3	B	IAV	0.479979634	9.59E-37	8.54E-36	0.033250157	14.43540936	2.32E-06
RUSC1	B	IAV	-0.116639373	0.048677211	0.062188397	0.058940248	-1.978942687	0.01350547
RUSC2	B	IAV	0.181453402	0.007514995	0.010536165	0.067450146	2.690185454	0.002899488
RUVBL1	B	IAV	-0.203188067	1.15E-06	2.23E-06	0.040975132	-4.958814255	2.32E-06
RUVBL2	B	IAV	-0.133513606	0.000384193	0.000609911	0.037203668	-3.588721525	0.000119371
RWDD1	B	IAV	-0.050976832	0.030191116	0.039647027	0.023413509	-2.177240146	0.009400281
RWDD2A	B	IAV	0.117521111	0.113373587	0.137117005	0.074026808	1.587547996	0.025399129
RWDD2B	B	IAV	0.372817681	6.31E-08	1.33E-07	0.067295924	5.539974156	2.32E-06
RWDD3	B	IAV	-0.121044492	0.009041783	0.012568904	0.046086599	-2.626457484	0.003413953
RWDD4	B	IAV	-0.191178125	4.15E-07	8.30E-07	0.03698684	-5.168814736	2.32E-06
RXRA	B	IAV	-0.120574414	0.174698846	0.205144671	0.088639933	-1.360271946	0.034982723
RXRB	B	IAV	-0.19514408	6.33E-07	1.25E-06	0.038392772	-5.082833768	2.32E-06
RXYLT1	B	IAV	0.222378224	1.52E-07	3.13E-07	0.041414308	5.369598912	2.32E-06
RYBP	B	IAV	0.160439033	1.82E-05	3.23E-05	0.036870157	4.351460546	6.59E-06
RYK	B	IAV	-0.025676705	0.336645825	0.375285618	0.026683868	-0.96225574	0.058180504
S100A10	B	IAV	-0.177914212	3.45E-11	8.98E-11	0.025916504	-6.864900112	2.32E-06
S100A11	B	IAV	0.203042441	4.97E-15	1.63E-14	0.024690548	8.223488731	2.32E-06
S100A12	B	IAV	0.908814905	4.21E-33	3.21E-32	0.067448207	13.47426331	2.32E-06
S100A4	B	IAV	-0.199874552	4.64E-05	7.96E-05	0.048401735	-4.129491462	1.50E-05
S100A6	B	IAV	0.259126184	4.88E-21	2.15E-20	0.025632561	10.10925843	2.32E-06
S100A8	B	IAV	0.608444431	4.22E-17	1.53E-16	0.068371732	8.899064215	2.32E-06
S100A9	B	IAV	0.740174556	6.91E-27	4.01E-26	0.062797038	11.78677499	2.32E-06
S100B	B	IAV	0.674090654	4.91E-38	4.63E-37	0.045630895	14.772681	2.32E-06
S100PBP	B	IAV	-0.10232105	0.001540728	0.002309014	0.032032056	-3.194332916	0.000541224
S100Z	B	IAV	0.562162371	1.14E-09	2.71E-09	0.089612044	6.273290357	2.32E-06
S1PR1	B	IAV	-0.480775352	5.28E-43	6.23E-42	0.029937075	-16.05953012	2.32E-06
S1PR2	B	IAV	0.123934542	0.124567442	0.149726184	0.080481567	1.539912141	0.027120753
S1PR4	B	IAV	-0.748779095	1.05E-58	2.25E-57	0.037265857	-20.09289889	2.32E-06
S1PR5	B	IAV	0.883904734	3.72E-54	6.84E-53	0.046714036	18.92160938	2.32E-06
SAAL1	B	IAV	0.019148602	0.63551653	0.671985551	0.040361337	0.474429323	0.096877982
SAC3D1	B	IAV	-0.729820541	1.22E-22	5.84E-22	0.068979666	-10.5802273	2.32E-06
SACM1L	B	IAV	-0.098720549	0.000596409	0.000932157	0.028468093	-3.467761181	0.000186186
SACS	B	IAV	0.018325313	0.711238471	0.741329329	0.049458166	0.370521489	0.105805195
SAE1	B	IAV	0.056981631	0.134768901	0.161133892	0.038004488	1.499339525	0.028790864
SAFB	B	IAV	0.009209821	0.666698941	0.700954952	0.021364478	0.431081033	0.100588831
SAFB2	B	IAV	-0.099290116	0.000128693	0.000213292	0.025615424	-3.876184752	4.57E-05
SAMD1	B	IAV	-0.889875879	5.27E-47	7.27E-46	0.052077063	-17.08767403	2.32E-06
SAMD10	B	IAV	0.119885697	0.168247524	0.198008499	0.086812302	1.380975898	0.033954884
SAMD12	B	IAV	0.298914765	1.15E-08	2.56E-08	0.051016282	5.859203242	2.32E-06
SAMD3	B	IAV	0.344499207	7.07E-05	0.000119534	0.085558451	4.026477823	2.75E-05
SAMD4A	B	IAV	2.148991073	3.17E-100	1.99E-98	0.068202194	31.50911944	2.32E-06
SAMD4B	B	IAV	-0.358938185	1.81E-20	7.76E-20	0.036113877	-9.939065366	2.32E-06
SAMD8	B	IAV	0.154197121	7.26E-06	1.32E-05	0.033809333	4.56078571	4.48E-06
SAMD9	B	IAV	2.493829544	1.02E-161	3.53E-159	0.046688575	53.41412815	2.32E-06
SAMD9L	B	IAV	3.14508124	6.67E-167	3.22E-164	0.056504854	55.66037316	2.32E-06
SAMHD1	B	IAV	2.718143533	2.55E-126	3.21E-124	0.068185405	39.86400827	2.32E-06
SAMM50	B	IAV	-0.106388758	0.00083792	0.001290935	0.031551919	-3.371863257	0.000293685
SAMSN1	B	IAV	0.0801657	0.01080237	0.014898849	0.031265847	2.564002225	0.00399793
SAP130	B	IAV	0.505708353	1.06E-29	7.03E-29	0.040262742	12.56020661	2.32E-06
SAP18	B	IAV	0.246971749	3.75E-38	3.56E-37	0.016683794	14.80309299	2.32E-06
SAP30	B	IAV	-0.267595776	0.000131748	0.000218127	0.069142617	-3.870200282	4.57E-05
SAP30BP	B	IAV	0.127413004	3.32E-06	6.23E-06	0.026920409	4.732951971	2.32E-06
SAP30L	B	IAV	0.214872441	4.94E-08	1.05E-07	0.038461718	5.586657376	2.32E-06
SAR1A	B	IAV	0.047547823	0.145437191	0.172720302	0.032580696	1.459386339	0.030365131
SAR1B	B	IAV	0.380897658	4.12E-20	1.74E-19	0.03874235	9.831557845	2.32E-06
SARAF	B	IAV	-0.300712547	4.76E-42	5.29E-41	0.019016497	-15.81324577	2.32E-06
SARDH	B	IAV	0.607992919	8.68E-26	4.78E-25	0.052962351	11.47971929	2.32E-06
SARM1	B	IAV	-0.520819773	7.16E-20	2.98E-19	0.053367857	-9.759053451	2.32E-06
SARNP	B	IAV	-0.811105646	4.34E-37	3.92E-36	0.055839595	-14.52563617	2.32E-06
SARS2	B	IAV	-0.041291402	0.550090229	0.589511239	0.069019448	-0.598257495	0.086085763
SART1	B	IAV	0.08301031	0.009623445	0.013335757	0.031869394	2.604703128	0.003625792
SART3	B	IAV	-0.090307544	0.002356494	0.003472546	0.02945787	-3.065650828	0.000859481
SASH1	B	IAV	0.734097261	7.50E-22	3.46E-21	0.070929784	10.34963342	2.32E-06
SASH3	B	IAV	-0.430422132	4.70E-36	4.07E-35	0.03019589	-14.25432842	2.32E-06
SASS6	B	IAV	-0.011355186	0.80750911	0.827952091	0.046567819	-0.24384191	0.117010525
SAT1	B	IAV	1.742723042	9.40E-123	1.07E-120	0.045089301	38.65047789	2.32E-06
SAT2	B	IAV	-0.153787193	9.99E-07	1.95E-06	0.030828696	-4.988442954	2.32E-06
SATB1	B	IAV	0.606924438	6.65E-33	5.01E-32	0.045220428	13.42146594	2.32E-06
SATB2	B	IAV	-0.003180304	0.962170597	0.966782194	0.067000377	-0.047466959	0.13508024
SAV1	B	IAV	-0.064573267	0.03218394	0.042070089	0.030013324	-2.151486643	0.009899855
SAXO2	B	IAV	0.104198569	0.173743511	0.204065978	0.076431069	1.363301211	0.034782397
SAYSD1	B	IAV	0.289636028	2.11E-10	5.24E-10	0.044127305	6.563646447	2.32E-06
SBDS	B	IAV	0.024543203	0.451206928	0.491457718	0.032536609	0.754325764	0.073523017
SBF1	B	IAV	-0.417677996	4.66E-23	2.27E-22	0.039029262	-10.70166273	2.32E-06
SBF2	B	IAV	0.181744344	4.15E-09	9.51E-09	0.030064905	6.045066394	2.32E-06
SBK1	B	IAV	0.716549164	5.69E-20	2.39E-19	0.073198289	9.789151797	2.32E-06
SBNO1	B	IAV	-0.049617537	0.051225427	0.065263813	0.025355086	-1.956906714	0.014056383
SBNO2	B	IAV	0.218047294	1.68E-05	2.98E-05	0.049891911	4.370393726	6.59E-06
SC5D	B	IAV	0.302167943	1.07E-12	3.06E-12	0.040734846	7.417922894	2.32E-06
SCAF1	B	IAV	-0.034175468	0.469164249	0.509568326	0.047158088	-0.724700031	0.075785842
SCAF11	B	IAV	0.276078473	9.58E-61	2.18E-59	0.013388788	20.62012408	2.32E-06
SCAF4	B	IAV	-0.204234993	2.42E-17	8.90E-17	0.022753705	-8.97590062	2.32E-06
SCAF8	B	IAV	0.069212011	0.002102512	0.003113971	0.022322094	3.100605618	0.000748557
SCAI	B	IAV	-0.406446902	5.32E-18	2.03E-17	0.044260463	-9.183069275	2.32E-06
SCAMP1	B	IAV	0.03032108	0.42400195	0.463552658	0.03787673	0.800520012	0.069877375
SCAMP2	B	IAV	0.098071801	1.02E-06	1.99E-06	0.019677287	4.984010415	2.32E-06
SCAMP3	B	IAV	-0.143556956	2.64E-07	5.35E-07	0.027293487	-5.259751284	2.32E-06
SCAMP4	B	IAV	0.251338376	8.68E-08	1.81E-07	0.045877711	5.478441926	2.32E-06
SCAND1	B	IAV	-0.016484803	0.426200637	0.46568151	0.020690738	-0.796723791	0.070134912
SCAP	B	IAV	-0.310032118	2.59E-13	7.68E-13	0.040598871	-7.636471443	2.32E-06
SCAPER	B	IAV	0.229747527	1.40E-19	5.77E-19	0.023758146	9.670263406	2.32E-06
SCARB1	B	IAV	-0.539097763	4.91E-10	1.19E-09	0.083976241	-6.419646274	2.32E-06
SCARB2	B	IAV	1.128491283	7.76E-74	2.57E-72	0.046895421	24.06399704	2.32E-06
SCARF1	B	IAV	0.824009725	8.66E-26	4.77E-25	0.071777869	11.47999698	2.32E-06
SCCPDH	B	IAV	-0.376179507	2.73E-09	6.33E-09	0.061467854	-6.119938797	2.32E-06
SCD	B	IAV	0.107094537	0.199816179	0.232258349	0.083360077	1.284722147	0.038785805
SCD5	B	IAV	0.678286977	1.06E-36	9.40E-36	0.047024272	14.42418873	2.32E-06
SCFD1	B	IAV	-0.063949257	0.004234448	0.006098374	0.022198872	-2.880743534	0.001618552
SCFD2	B	IAV	-0.035846565	0.263828276	0.30004053	0.032024455	-1.119349727	0.047931963
SCGB2B2	B	IAV	0.730292981	1.09E-19	4.52E-19	0.075263565	9.703140911	2.32E-06
SCIMP	B	IAV	0.04257091	0.246488935	0.282285978	0.036666202	1.161039539	0.045538639
SCIN	B	IAV	1.375763154	3.80E-38	3.60E-37	0.092947037	14.8015816	2.32E-06
SCLT1	B	IAV	1.676045585	2.29E-130	3.15E-128	0.040611195	41.27053094	2.32E-06
SCLY	B	IAV	-0.639294727	3.42E-16	1.19E-15	0.074280375	-8.606509116	2.32E-06
SCMH1	B	IAV	0.078061559	0.031933178	0.041761951	0.036229339	2.154650397	0.009835621
SCML1	B	IAV	0.4778422	8.97E-13	2.57E-12	0.064178633	7.445502962	2.32E-06
SCML4	B	IAV	2.114959773	4.11E-121	4.52E-119	0.055509915	38.10057679	2.32E-06
SCN3A	B	IAV	0.433445513	8.00E-10	1.92E-09	0.06841707	6.335341624	2.32E-06
SCNM1	B	IAV	-0.026810574	0.39604917	0.435607041	0.031547884	-0.84983748	0.066184032
SCO1	B	IAV	-0.065629864	0.084643555	0.104415958	0.03794266	-1.729711696	0.020429
SCO2	B	IAV	-0.368677772	1.41E-07	2.91E-07	0.068474076	-5.384194945	2.32E-06
SCOC	B	IAV	-0.010032515	0.750331025	0.776394861	0.031501623	-0.318476117	0.110265753
SCP2	B	IAV	0.10389043	7.57E-06	1.38E-05	0.022825521	4.551503103	4.48E-06
SCPEP1	B	IAV	-0.182005129	7.02E-08	1.47E-07	0.03297499	-5.51949002	2.32E-06
SCRIB	B	IAV	-0.300088009	7.11E-06	1.30E-05	0.06572841	-4.565575338	4.48E-06
SCRN1	B	IAV	-0.216585021	3.88E-10	9.48E-10	0.033526218	-6.460168531	2.32E-06
SCRN2	B	IAV	-0.259298763	6.98E-10	1.68E-09	0.040777008	-6.358945214	2.32E-06
SCRN3	B	IAV	-0.278737932	9.00E-08	1.88E-07	0.050943618	-5.471498586	2.32E-06
SCX	B	IAV	-0.667449365	4.36E-16	1.50E-15	0.077861744	-8.572237587	2.32E-06
SCYL1	B	IAV	-0.255639297	7.41E-13	2.14E-12	0.03419869	-7.475119671	2.32E-06
SCYL2	B	IAV	-0.015525278	0.645126557	0.680851175	0.033678982	-0.46097823	0.098000493
SCYL3	B	IAV	0.388094157	4.61E-21	2.04E-20	0.038362038	10.1166199	2.32E-06
SDAD1	B	IAV	0.268827443	8.66E-25	4.56E-24	0.024007405	11.19768854	2.32E-06
SDC2	B	IAV	0.54456475	1.42E-11	3.79E-11	0.077693472	7.009144184	2.32E-06
SDC3	B	IAV	-0.586084697	1.70E-12	4.82E-12	0.079786027	-7.345705998	2.32E-06
SDC4	B	IAV	1.036121745	4.69E-54	8.58E-53	0.054833286	18.89585376	2.32E-06
SDCBP	B	IAV	0.238336868	2.89E-15	9.56E-15	0.028707495	8.302252411	2.32E-06
SDCCAG8	B	IAV	0.077115586	0.000937713	0.001438284	0.023090994	3.339639148	0.0003326
SDE2	B	IAV	0.46931518	8.54E-25	4.49E-24	0.041905025	11.19949634	2.32E-06
SDF2	B	IAV	0.059990276	0.062531648	0.078622739	0.032097263	1.869015301	0.016262702
SDF2L1	B	IAV	-0.201496568	2.53E-05	4.44E-05	0.04714003	-4.274425944	6.59E-06
SDF4	B	IAV	-0.353172663	2.30E-28	1.43E-27	0.028959942	-12.19521326	2.32E-06
SDHA	B	IAV	-0.028733984	0.242170021	0.277597348	0.024522447	-1.171742112	0.044882154
SDHAF1	B	IAV	-0.167437471	9.20E-05	0.000154225	0.042271538	-3.960997835	3.36E-05
SDHAF2	B	IAV	0.32381283	1.55E-07	3.18E-07	0.060345261	5.366002677	2.32E-06
SDHAF3	B	IAV	-0.046215909	0.201026073	0.233542524	0.036070546	-1.28126448	0.03896662
SDHAF4	B	IAV	0.215870788	0.000244792	0.000396138	0.058196083	3.709369686	8.52E-05
SDHB	B	IAV	-0.028591386	0.218946403	0.252749453	0.023212099	-1.231744948	0.041479457
SDHC	B	IAV	0.107772774	2.86E-06	5.38E-06	0.022614477	4.765654063	2.32E-06
SDHD	B	IAV	0.874570446	2.64E-99	1.61E-97	0.028000103	31.23454359	2.32E-06
SDK1	B	IAV	0.635526438	1.92E-12	5.41E-12	0.086734247	7.327283742	2.32E-06
SDK2	B	IAV	-0.544398419	2.49E-12	6.98E-12	0.074714682	-7.286364629	2.32E-06
SDR39U1	B	IAV	0.022953634	0.40090369	0.440313112	0.027289167	0.841126219	0.066771917
SDS	B	IAV	0.706677068	1.29E-47	1.84E-46	0.040980126	17.24438475	2.32E-06
SDSL	B	IAV	0.473147719	1.17E-11	3.15E-11	0.067208135	7.040036469	2.32E-06
SEC11A	B	IAV	0.080447509	1.21E-05	2.18E-05	0.018099775	4.444668904	4.48E-06
SEC11C	B	IAV	-0.09526469	6.40E-05	0.000108532	0.02351502	-4.051227296	1.91E-05
SEC13	B	IAV	-0.037803252	0.112590604	0.136214525	0.023760436	-1.591016802	0.02527817
SEC14L1	B	IAV	-0.082936401	0.009645446	0.013361245	0.031850795	-2.603903652	0.003629649
SEC16A	B	IAV	-0.111529302	0.005620265	0.007993697	0.040003726	-2.78797288	0.002196092
SEC22A	B	IAV	-0.116254695	0.004846703	0.006940549	0.040981042	-2.836792089	0.001859042
SEC22B	B	IAV	0.171505836	1.43E-09	3.38E-09	0.027511792	6.233902836	2.32E-06
SEC22C	B	IAV	0.12069077	0.001695448	0.002532347	0.038124282	3.165719125	0.000586387
SEC23A	B	IAV	-0.015821858	0.634404425	0.671192874	0.033239794	-0.475991453	0.096763545
SEC23B	B	IAV	0.068117862	0.064373267	0.080810233	0.036701843	1.855979311	0.016638494
SEC23IP	B	IAV	0.554832858	2.52E-50	4.05E-49	0.030929196	17.93880612	2.32E-06
SEC24A	B	IAV	-0.239735431	5.77E-05	9.82E-05	0.058807799	-4.076592468	1.91E-05
SEC24B	B	IAV	0.027414426	0.27425526	0.311134388	0.025031682	1.095189121	0.049467994
SEC24C	B	IAV	-0.068246958	0.070495661	0.087929646	0.037606753	-1.814752722	0.017740957
SEC24D	B	IAV	0.581603783	3.83E-26	2.14E-25	0.050227733	11.57933565	2.32E-06
SEC31A	B	IAV	0.176819026	1.50E-14	4.76E-14	0.021931885	8.06218994	2.32E-06
SEC31B	B	IAV	0.109155263	0.144747192	0.171954031	0.074666673	1.461900724	0.030270566
SEC61A1	B	IAV	-0.120148272	0.001751186	0.002609984	0.038069794	-3.15600005	0.000603742
SEC61A2	B	IAV	0.21243913	0.00082422	0.001270696	0.062915777	3.376563711	0.000286155
SEC61B	B	IAV	-0.034644114	0.11647127	0.140587972	0.022010132	-1.574007546	0.025835193
SEC61G	B	IAV	-0.079284239	3.11E-05	5.41E-05	0.018761485	-4.225904212	8.67E-06
SEC62	B	IAV	-0.061633667	0.000104744	0.00017493	0.015689289	-3.928391193	3.55E-05
SEC63	B	IAV	-0.149023295	1.11E-09	2.63E-09	0.023734572	-6.278743782	2.32E-06
SECISBP2	B	IAV	0.235622488	1.26E-24	6.62E-24	0.021130164	11.15100158	2.32E-06
SECISBP2L	B	IAV	1.341159471	1.50E-114	1.38E-112	0.037306319	35.94992726	2.32E-06
SECTM1	B	IAV	1.153095065	2.45E-37	2.25E-36	0.079031455	14.59033064	2.32E-06
SEH1L	B	IAV	-0.075246964	0.043019995	0.05534273	0.037038639	-2.031580135	0.012326359
SEL1L	B	IAV	0.303188614	4.14E-21	1.83E-20	0.029928249	10.13051617	2.32E-06
SEL1L3	B	IAV	-0.520133568	3.24E-60	7.25E-59	0.025393136	-20.48323473	2.32E-06
SELENOF	B	IAV	0.11320303	6.72E-12	1.83E-11	0.015878756	7.129212835	2.32E-06
SELENOH	B	IAV	0.032270832	0.015736216	0.021335582	0.013291671	2.427898759	0.00559672
SELENOI	B	IAV	0.214490952	1.01E-05	1.82E-05	0.047803464	4.486933242	4.48E-06
SELENOK	B	IAV	0.201344913	1.25E-15	4.20E-15	0.023904234	8.422981365	2.32E-06
SELENOM	B	IAV	-0.429861052	7.10E-16	2.42E-15	0.050553087	-8.503161319	2.32E-06
SELENON	B	IAV	-0.04197313	0.520439703	0.560167154	0.065238875	-0.643376058	0.082331236
SELENOO	B	IAV	-0.493811396	2.25E-36	1.98E-35	0.034440354	-14.3381628	2.32E-06
SELENOP	B	IAV	1.302283986	6.30E-43	7.39E-42	0.081190457	16.03986517	2.32E-06
SELENOS	B	IAV	0.02970894	0.282424229	0.319488456	0.027592644	1.076697813	0.050540141
SELENOT	B	IAV	0.095001858	1.83E-06	3.50E-06	0.01954351	4.861043817	2.32E-06
SELENOW	B	IAV	-0.150805084	1.49E-06	2.87E-06	0.030750553	-4.904142175	2.32E-06
SELL	B	IAV	1.188401081	3.79E-113	3.29E-111	0.033475472	35.50065248	2.32E-06
SELPLG	B	IAV	0.390038248	4.22E-06	7.84E-06	0.083323296	4.681022793	2.32E-06
SEM1	B	IAV	-0.008505861	0.668020752	0.702145358	0.019815085	-0.429261901	0.100738265
SEMA3A	B	IAV	0.618034864	7.14E-26	3.95E-25	0.053725698	11.50352409	2.32E-06
SEMA3C	B	IAV	0.410459942	3.06E-14	9.56E-14	0.051585566	7.956875815	2.32E-06
SEMA4A	B	IAV	-0.067954006	0.38502449	0.424700398	0.078120172	-0.869865033	0.064815311
SEMA4B	B	IAV	-0.357597359	1.09E-21	4.97E-21	0.034710629	-10.30224362	2.32E-06
SEMA4C	B	IAV	0.487429524	1.45E-21	6.58E-21	0.047483137	10.26531843	2.32E-06
SEMA4D	B	IAV	0.482360157	5.42E-38	5.10E-37	0.032677067	14.76142758	2.32E-06
SEMA4F	B	IAV	-0.216683608	0.003324719	0.00482762	0.073249351	-2.958164205	0.001233015
SEMA6B	B	IAV	0.370169598	2.17E-08	4.72E-08	0.064464142	5.742255888	2.32E-06
SEMA7A	B	IAV	-5.57E-05	0.999323369	0.999323369	0.065635499	-0.000848692	0.139267465
SENP1	B	IAV	0.32553923	1.12E-19	4.63E-19	0.03356038	9.700105593	2.32E-06
SENP2	B	IAV	0.204530687	6.37E-08	1.34E-07	0.03693109	5.53817095	2.32E-06
SENP3	B	IAV	-0.135796253	0.021672853	0.028960562	0.058854361	-2.307326941	0.00722219
SENP5	B	IAV	0.033907768	0.259386948	0.295412913	0.03001108	1.129841637	0.047367917
SENP6	B	IAV	0.094750603	1.25E-08	2.76E-08	0.016212329	5.844354691	2.32E-06
SENP7	B	IAV	0.053091194	0.039812959	0.051437168	0.025721374	2.064088568	0.011629168
SEPHS1	B	IAV	-0.217660428	2.04E-05	3.60E-05	0.050327268	-4.324900522	6.59E-06
SEPHS2	B	IAV	-0.296877832	4.90E-27	2.87E-26	0.025099125	-11.82821437	2.32E-06
SEPSECS	B	IAV	-0.385941183	5.74E-11	1.48E-10	0.056914599	-6.781057754	2.32E-06
SERAC1	B	IAV	0.138778394	0.061444877	0.07738767	0.073941855	1.876858442	0.016040753
SERBP1	B	IAV	-0.154838171	8.00E-17	2.86E-16	0.017574725	-8.810275682	2.32E-06
SERF2	B	IAV	0.171040682	7.44E-53	1.30E-51	0.00920187	18.58760127	2.32E-06
SERGEF	B	IAV	-0.497687195	3.09E-26	1.73E-25	0.042883473	-11.60557118	2.32E-06
SERINC1	B	IAV	0.167177195	1.20E-13	3.64E-13	0.021564962	7.75226023	2.32E-06
SERINC2	B	IAV	0.790286875	5.84E-30	3.92E-29	0.062570348	12.63037355	2.32E-06
SERINC3	B	IAV	-0.060348377	0.048772208	0.062302599	0.030508193	-1.97810393	0.013516736
SERINC5	B	IAV	-0.045448909	0.437704622	0.477546745	0.0584894	-0.777045236	0.07177094
SERP1	B	IAV	-0.054649407	5.10E-05	8.72E-05	0.013307286	-4.106728309	1.50E-05
SERPINA1	B	IAV	0.823878707	3.41E-25	1.83E-24	0.072830144	11.3123311	2.32E-06
SERPINB1	B	IAV	0.307781079	1.46E-31	1.05E-30	0.023561786	13.06272305	2.32E-06
SERPINB2	B	IAV	0.928562981	1.16E-27	6.98E-27	0.077369277	12.00170161	2.32E-06
SERPINB6	B	IAV	0.096170046	0.004381278	0.006300036	0.033512233	2.869699736	0.001677362
SERPINB8	B	IAV	-0.046180333	0.473808243	0.514411119	0.064394963	-0.717142012	0.076377196
SERPINB9	B	IAV	0.459587636	2.88E-44	3.65E-43	0.028049558	16.38484415	2.32E-06
SERPINE1	B	IAV	0.515287182	5.33E-16	1.83E-15	0.060310928	8.543844394	2.32E-06
SERPINE2	B	IAV	0.13796438	0.12321607	0.148230159	0.089269619	1.545479653	0.026916395
SERPINF1	B	IAV	-0.153494283	0.083248703	0.10276373	0.088339196	-1.737555812	0.020149984
SERPING1	B	IAV	1.008628903	1.15E-33	9.02E-33	0.074034241	13.62381644	2.32E-06
SERPINH1	B	IAV	0.111638924	0.141658142	0.16859079	0.075776186	1.473271874	0.029809187
SERPINI1	B	IAV	-0.034320767	0.524050692	0.563617001	0.053810121	-0.637812479	0.082830015
SERTAD1	B	IAV	0.158774289	4.44E-05	7.63E-05	0.03835118	4.14001059	1.29E-05
SERTAD2	B	IAV	-0.324678851	5.89E-20	2.47E-19	0.033182043	-9.784775876	2.32E-06
SERTAD3	B	IAV	0.011100223	0.785281339	0.80767018	0.040709178	0.272671264	0.114405198
SESN1	B	IAV	-0.204916999	1.74E-06	3.33E-06	0.042062173	-4.871764481	2.32E-06
SESN2	B	IAV	0.586234815	2.02E-11	5.34E-11	0.084326559	6.951959376	2.32E-06
SESN3	B	IAV	-0.581153025	9.97E-47	1.36E-45	0.034151832	-17.01674508	2.32E-06
SESTD1	B	IAV	-0.062752768	0.053540144	0.068033456	0.032385595	-1.937675305	0.014503937
SET	B	IAV	-0.175583422	1.45E-26	8.30E-26	0.015010746	-11.69718154	2.32E-06
SETBP1	B	IAV	0.370197181	1.57E-42	1.80E-41	0.023227852	15.93764136	2.32E-06
SETD1A	B	IAV	-0.444620124	7.03E-15	2.27E-14	0.054399121	-8.173296082	2.32E-06
SETD1B	B	IAV	-0.186943112	0.0004429	0.000699512	0.052660416	-3.549974091	0.000130748
SETD2	B	IAV	0.117266511	1.77E-09	4.16E-09	0.018924581	6.19651817	2.32E-06
SETD3	B	IAV	-0.252571585	7.77E-10	1.87E-09	0.039835019	-6.340440858	2.32E-06
SETD4	B	IAV	0.425949273	1.46E-22	6.95E-22	0.040344712	10.55774721	2.32E-06
SETD5	B	IAV	-0.099763057	1.50E-07	3.10E-07	0.018573312	-5.371312307	2.32E-06
SETD6	B	IAV	-0.535697672	1.42E-14	4.51E-14	0.066378683	-8.070326889	2.32E-06
SETD7	B	IAV	-0.190156225	0.002798619	0.004095279	0.063125814	-3.012337014	0.001033355
SETD9	B	IAV	0.23094154	0.003457655	0.005013442	0.078398897	2.945724364	0.001278531
SETDB1	B	IAV	0.271614449	1.80E-15	6.02E-15	0.032450473	8.37012298	2.32E-06
SETDB2	B	IAV	0.31766651	3.78E-23	1.85E-22	0.029610842	10.72804706	2.32E-06
SETMAR	B	IAV	0.465606178	3.36E-09	7.76E-09	0.076548646	6.082487437	2.32E-06
SETX	B	IAV	0.431505225	3.95E-61	9.11E-60	0.020825767	20.71977542	2.32E-06
SF1	B	IAV	-0.095007187	1.81E-10	4.51E-10	0.014417148	-6.589873686	2.32E-06
SF3A1	B	IAV	-0.097838908	3.79E-05	6.55E-05	0.023416658	-4.178175569	8.67E-06
SF3A2	B	IAV	-0.187395073	4.70E-16	1.62E-15	0.021887811	-8.561617674	2.32E-06
SF3A3	B	IAV	0.115090091	3.71E-06	6.93E-06	0.02444102	4.708890658	2.32E-06
SF3B1	B	IAV	0.065636077	5.46E-07	1.08E-06	0.012836628	5.113186782	2.32E-06
SF3B2	B	IAV	0.01639853	0.250033769	0.285844758	0.01423047	1.15235344	0.046028262
SF3B3	B	IAV	0.129323698	3.75E-06	7.00E-06	0.027476627	4.706680327	2.32E-06
SF3B4	B	IAV	0.27109793	5.88E-29	3.76E-28	0.021938413	12.35722622	2.32E-06
SF3B5	B	IAV	-0.026840903	0.13796285	0.16454543	0.018048807	-1.487128957	0.02924188
SF3B6	B	IAV	0.058211386	0.004350714	0.006260138	0.020268796	2.871970514	0.001667403
SFI1	B	IAV	0.012585505	0.748048715	0.774393857	0.039147467	0.321489626	0.110004188
SFMBT1	B	IAV	-0.433475538	5.60E-22	2.59E-21	0.041733004	-10.38687608	2.32E-06
SFMBT2	B	IAV	0.273900896	4.22E-09	9.67E-09	0.04533304	6.041970587	2.32E-06
SFPQ	B	IAV	-0.16665653	6.65E-23	3.21E-22	0.015638203	-10.65701287	2.32E-06
SFR1	B	IAV	0.18236371	0.001015147	0.001551699	0.054982404	3.316764948	0.000358379
SFSWAP	B	IAV	0.181283844	5.93E-12	1.62E-11	0.025357284	7.149182266	2.32E-06
SFT2D1	B	IAV	0.289583781	2.39E-31	1.70E-30	0.022267206	13.00494453	2.32E-06
SFT2D2	B	IAV	0.435758758	2.13E-30	1.45E-29	0.034179668	12.74906366	2.32E-06
SFT2D3	B	IAV	-0.583676035	3.16E-21	1.41E-20	0.057420064	-10.16501884	2.32E-06
SFXN1	B	IAV	-0.333689765	1.16E-15	3.93E-15	0.039571391	-8.432601369	2.32E-06
SFXN2	B	IAV	-0.131765693	0.076412972	0.094778358	0.074124655	-1.77762302	0.018880747
SFXN3	B	IAV	-0.474680643	1.24E-09	2.93E-09	0.075837666	-6.259167368	2.32E-06
SFXN4	B	IAV	0.093861664	0.093525846	0.114579721	0.055800872	1.682082381	0.022098696
SFXN5	B	IAV	-0.197153595	0.003953832	0.00570607	0.067917073	-2.90285764	0.001497014
SGCB	B	IAV	0.028859066	0.621417417	0.658958668	0.058381164	0.494321519	0.095236059
SGCD	B	IAV	0.51531259	5.51E-15	1.79E-14	0.062775948	8.208758369	2.32E-06
SGCE	B	IAV	-0.134099017	0.016681408	0.022553799	0.055728989	-2.406270412	0.005847305
SGF29	B	IAV	0.117160805	0.002037378	0.00302153	0.037669912	3.110195912	0.000717841
SGK1	B	IAV	0.39088032	4.28E-09	9.81E-09	0.064722738	6.039304415	2.32E-06
SGK3	B	IAV	0.101752087	0.007630483	0.010691336	0.037896842	2.684975371	0.002945476
SGMS1	B	IAV	-0.074414256	0.002329661	0.003434372	0.024245684	-3.069175298	0.000856125
SGMS2	B	IAV	0.763846268	4.90E-51	8.05E-50	0.042151617	18.12139903	2.32E-06
SGO1	B	IAV	0.77873413	1.91E-33	1.48E-32	0.057404883	13.56564269	2.32E-06
SGO2	B	IAV	0.464408922	5.13E-13	1.50E-12	0.061659156	7.531872831	2.32E-06
SGPL1	B	IAV	0.167660645	0.000627083	0.000978034	0.048544514	3.453750611	0.000201412
SGPP1	B	IAV	0.32877496	1.53E-22	7.29E-22	0.031159169	10.55146764	2.32E-06
SGPP2	B	IAV	-0.324199339	6.65E-05	0.000112703	0.08021798	-4.041479728	2.12E-05
SGSH	B	IAV	-0.597798625	2.27E-12	6.38E-12	0.081878844	-7.301014474	2.32E-06
SGSM1	B	IAV	0.173376766	0.027931118	0.036831552	0.078511888	2.208286801	0.008838929
SGSM2	B	IAV	-0.112361763	0.089554649	0.11005881	0.065982468	-1.702903316	0.021358761
SGSM3	B	IAV	-0.399456834	2.35E-10	5.81E-10	0.061027399	-6.545532716	2.32E-06
SGTA	B	IAV	-0.149300775	0.000439592	0.000694485	0.042032576	-3.552025365	0.000130748
SGTB	B	IAV	-0.029793256	0.605021379	0.643106528	0.05754879	-0.517704293	0.093205294
SH2B1	B	IAV	-0.24890619	7.29E-09	1.64E-08	0.041881173	-5.943152333	2.32E-06
SH2B2	B	IAV	-0.769418046	3.62E-34	2.89E-33	0.055928699	-13.7571239	2.32E-06
SH2B3	B	IAV	0.219156866	1.07E-05	1.93E-05	0.04898596	4.473870963	4.48E-06
SH2D1A	B	IAV	0.98425305	1.26E-33	9.83E-33	0.072300025	13.61345388	2.32E-06
SH2D1B	B	IAV	0.732218495	1.16E-28	7.32E-28	0.059642955	12.27669713	2.32E-06
SH2D2A	B	IAV	-0.357763662	4.22E-05	7.27E-05	0.086156646	-4.152478994	1.29E-05
SH2D3A	B	IAV	-0.163464185	0.01535459	0.020838506	0.067077145	-2.436957977	0.005472816
SH2D3C	B	IAV	-0.228300252	1.20E-09	2.85E-09	0.036444232	-6.264372664	2.32E-06
SH3BGRL	B	IAV	0.3898649	5.50E-64	1.39E-62	0.018165143	21.46225297	2.32E-06
SH3BGRL3	B	IAV	-0.21516161	2.07E-37	1.90E-36	0.014727193	-14.60981829	2.32E-06
SH3BP1	B	IAV	-0.50074479	2.39E-19	9.68E-19	0.052161206	-9.599946548	2.32E-06
SH3BP2	B	IAV	0.142025582	0.034877791	0.045436409	0.067031991	2.11877313	0.010549213
SH3BP5	B	IAV	-0.302890736	3.01E-20	1.28E-19	0.030679197	-9.872837874	2.32E-06
SH3BP5L	B	IAV	0.112355534	0.050149762	0.063959367	0.05714659	1.96609342	0.013816553
SH3D19	B	IAV	0.019466093	0.803320174	0.824315705	0.078095942	0.249258702	0.116541465
SH3D21	B	IAV	0.052012261	0.504226176	0.544139184	0.077791834	0.668608243	0.080244688
SH3GL1	B	IAV	-0.67545425	2.55E-31	1.80E-30	0.051967142	-12.99771786	2.32E-06
SH3GLB1	B	IAV	0.288323909	9.79E-32	7.08E-31	0.021994108	13.10914308	2.32E-06
SH3GLB2	B	IAV	-0.201575138	1.71E-09	4.02E-09	0.032498484	-6.202601184	2.32E-06
SH3KBP1	B	IAV	-0.125426095	5.23E-09	1.19E-08	0.020893429	-6.003135964	2.32E-06
SH3PXD2A	B	IAV	-0.163729958	0.003084479	0.004496411	0.054908899	-2.981847424	0.001139131
SH3PXD2B	B	IAV	0.557842756	1.33E-24	6.96E-24	0.050054143	11.14478686	2.32E-06
SH3RF1	B	IAV	0.425538904	2.87E-08	6.20E-08	0.074790245	5.689764819	2.32E-06
SH3RF3	B	IAV	0.007679385	0.904200314	0.916323393	0.063754608	0.120452232	0.128485808
SH3TC1	B	IAV	-0.7857798	1.94E-32	1.44E-31	0.059092086	-13.29754716	2.32E-06
SH3YL1	B	IAV	-0.108986142	0.006949961	0.009785645	0.040116135	-2.716765757	0.002675348
SHARPIN	B	IAV	-0.331110081	5.95E-27	3.47E-26	0.028048427	-11.80494305	2.32E-06
SHB	B	IAV	0.730026426	1.37E-26	7.84E-26	0.06237152	11.70448344	2.32E-06
SHC1	B	IAV	0.262744285	3.81E-09	8.75E-09	0.043354088	6.060427058	2.32E-06
SHF	B	IAV	0.039567506	0.570941469	0.610032759	0.069753287	0.567249337	0.088738667
SHISA5	B	IAV	0.727563817	9.36E-83	3.80E-81	0.027464594	26.49097298	2.32E-06
SHISA8	B	IAV	-0.249880616	0.002670267	0.003917262	0.082551474	-3.026967345	0.000987845
SHISAL2A	B	IAV	-0.261755474	3.65E-08	7.84E-08	0.04637553	-5.644258355	2.32E-06
SHKBP1	B	IAV	-0.171498982	1.21E-11	3.24E-11	0.024376988	-7.035281989	2.32E-06
SHMT1	B	IAV	-0.22207735	0.00014507	0.000239151	0.057749164	-3.84555091	5.57E-05
SHMT2	B	IAV	-0.173457972	2.45E-11	6.43E-11	0.025062764	-6.920943531	2.32E-06
SHOC2	B	IAV	0.129158379	2.07E-13	6.19E-13	0.016838865	7.670254353	2.32E-06
SHPRH	B	IAV	0.013167813	0.583268678	0.621874517	0.023977527	0.549173094	0.09033471
SHQ1	B	IAV	-0.087333513	0.058665302	0.074139009	0.046026613	-1.897456871	0.01548521
SHROOM3	B	IAV	0.399918853	2.04E-05	3.60E-05	0.092463083	4.325173247	6.59E-06
SHTN1	B	IAV	0.569607731	2.65E-13	7.86E-13	0.074626404	7.632790817	2.32E-06
SIAE	B	IAV	0.593049391	5.39E-12	1.48E-11	0.082778065	7.164330179	2.32E-06
SIAH1	B	IAV	-0.033535888	0.272886432	0.30967635	0.030533683	-1.098324373	0.049283875
SIAH2	B	IAV	-0.157788286	1.17E-05	2.11E-05	0.035435984	-4.452770013	4.48E-06
SIAH3	B	IAV	0.611039964	1.24E-43	1.51E-42	0.037667609	16.22189412	2.32E-06
SIDT1	B	IAV	1.328306885	2.30E-107	1.74E-105	0.039437043	33.68170577	2.32E-06
SIDT2	B	IAV	-0.209471934	9.55E-06	1.73E-05	0.046557641	-4.499195595	4.48E-06
SIGIRR	B	IAV	-0.028806006	0.462579898	0.503056205	0.039165861	-0.735487616	0.074988817
SIGLEC1	B	IAV	0.651198055	2.27E-20	9.69E-20	0.065712789	9.909761359	2.32E-06
SIGLEC10	B	IAV	-0.506812589	2.05E-15	6.85E-15	0.06068713	-8.351236721	2.32E-06
SIGLEC14	B	IAV	1.817338789	6.50E-64	1.64E-62	0.084750186	21.44347854	2.32E-06
SIGLEC15	B	IAV	0.761314327	1.17E-51	1.95E-50	0.041644928	18.28108179	2.32E-06
SIGLEC6	B	IAV	0.15282255	0.071592252	0.089187298	0.084540557	1.807683254	0.017971077
SIGLEC7	B	IAV	0.605396248	7.88E-31	5.49E-30	0.047055636	12.86554166	2.32E-06
SIGLEC9	B	IAV	0.623496322	4.31E-25	2.30E-24	0.055257471	11.28347556	2.32E-06
SIGMAR1	B	IAV	-0.240456189	2.62E-05	4.60E-05	0.056368135	-4.265817684	6.59E-06
SIK2	B	IAV	-0.017142216	0.656242803	0.691335335	0.038476672	-0.445522323	0.099313138
SIK3	B	IAV	-0.008170235	0.663030144	0.697811365	0.018733154	-0.436137707	0.100173265
SIKE1	B	IAV	-0.066059894	0.040683545	0.052501146	0.032145159	-2.055049531	0.011801538
SIL1	B	IAV	0.111931868	0.008651135	0.012051499	0.042369805	2.641783898	0.003298918
SIMC1	B	IAV	-0.465741899	3.97E-23	1.94E-22	0.04343807	-10.72197494	2.32E-06
SIN3A	B	IAV	0.219927231	7.05E-15	2.28E-14	0.026909431	8.172868222	2.32E-06
SIN3B	B	IAV	-0.220674249	1.06E-09	2.52E-09	0.035103065	-6.286466765	2.32E-06
SINHCAF	B	IAV	0.078230945	0.000474022	0.000746437	0.022153275	3.531349051	0.000136284
SIPA1	B	IAV	-0.640355013	1.07E-43	1.32E-42	0.039436632	-16.23756862	2.32E-06
SIPA1L1	B	IAV	0.22631947	1.59E-33	1.24E-32	0.016657727	13.58645535	2.32E-06
SIPA1L2	B	IAV	0.692319419	2.46E-17	9.03E-17	0.07714926	8.973766201	2.32E-06
SIPA1L3	B	IAV	-0.02901478	0.181078629	0.212031262	0.021647101	-1.340354095	0.0359524
SIRPA	B	IAV	-0.294929316	0.000687117	0.001067919	0.086033101	-3.42809118	0.000224154
SIRPB1	B	IAV	0.479807354	4.17E-12	1.15E-11	0.06659169	7.205213662	2.32E-06
SIRPB2	B	IAV	0.6930343	5.61E-52	9.54E-51	0.037741714	18.36255485	2.32E-06
SIRPG	B	IAV	0.627622771	4.57E-31	3.20E-30	0.048542013	12.92947549	2.32E-06
SIRT1	B	IAV	-0.083296609	0.009279046	0.012868132	0.031823737	-2.617436445	0.003515443
SIRT2	B	IAV	-0.553209313	7.26E-26	4.02E-25	0.04809873	-11.50153679	2.32E-06
SIRT3	B	IAV	0.021804042	0.648573165	0.68409877	0.047797596	0.456174458	0.098391849
SIRT5	B	IAV	0.021115085	0.606409456	0.644477707	0.040943411	0.515713875	0.093395413
SIRT6	B	IAV	-0.301271061	8.63E-09	1.93E-08	0.050957509	-5.912201528	2.32E-06
SIRT7	B	IAV	-0.150217513	3.32E-05	5.75E-05	0.035680408	-4.210083905	8.67E-06
SIT1	B	IAV	-0.697524876	7.25E-26	4.01E-25	0.060644914	-11.5017869	2.32E-06
SIVA1	B	IAV	-0.059527891	0.018619799	0.025036574	0.025169282	-2.36510086	0.006355179
SKA2	B	IAV	-0.200002484	0.000228261	0.000370249	0.053651594	-3.727801321	8.13E-05
SKAP1	B	IAV	0.091322309	0.024029439	0.031955846	0.040275857	2.267420603	0.007868176
SKAP2	B	IAV	0.117084164	2.05E-08	4.48E-08	0.020354614	5.752217262	2.32E-06
SKI	B	IAV	-0.168274715	0.010505527	0.014505643	0.065378312	-2.573861418	0.003908879
SKIL	B	IAV	-0.057205327	0.02721371	0.035940987	0.025784456	-2.218597366	0.008670367
SKP1	B	IAV	0.024492361	0.077832193	0.096409531	0.013844766	1.769070104	0.019155349
SKP2	B	IAV	-0.485035787	4.63E-18	1.77E-17	0.052709816	-9.202001079	2.32E-06
SLA	B	IAV	-0.056541569	0.230467297	0.265249858	0.04706156	-1.201438472	0.043206997
SLA2	B	IAV	0.874998348	1.96E-23	9.70E-23	0.080939979	10.81045923	2.32E-06
SLAIN1	B	IAV	-0.054149208	0.300268194	0.337782717	0.052190277	-1.037534403	0.053092013
SLAIN2	B	IAV	-0.0575788	0.031355282	0.041084822	0.0266319	-2.162023727	0.009692619
SLAMF1	B	IAV	0.638925737	7.05E-54	1.28E-52	0.033894745	18.85028867	2.32E-06
SLAMF6	B	IAV	-0.008786716	0.735202878	0.762943792	0.025957295	-0.338506593	0.108576594
SLAMF7	B	IAV	0.709480413	3.17E-25	1.70E-24	0.062666808	11.32147037	2.32E-06
SLAMF8	B	IAV	0.691304169	3.63E-20	1.53E-19	0.070195068	9.848329702	2.32E-06
SLAMF9	B	IAV	0.698624335	5.72E-59	1.24E-57	0.034652603	20.16080409	2.32E-06
SLBP	B	IAV	-0.200005682	2.16E-11	5.69E-11	0.028812764	-6.941565221	2.32E-06
SLC10A3	B	IAV	-0.741634911	1.30E-38	1.25E-37	0.049696027	-14.92342452	2.32E-06
SLC10A7	B	IAV	0.15751362	0.000265688	0.000428517	0.042713457	3.687681395	9.10E-05
SLC11A1	B	IAV	-0.05075798	0.536695416	0.57632384	0.082068428	-0.618483637	0.084452921
SLC11A2	B	IAV	-0.029856695	0.642962999	0.67889023	0.06434644	-0.463999176	0.097746422
SLC12A2	B	IAV	-0.01473653	0.702939272	0.733711437	0.038607991	-0.381696363	0.104875498
SLC12A4	B	IAV	-0.485654171	5.33E-10	1.29E-09	0.075816143	-6.405682879	2.32E-06
SLC12A6	B	IAV	0.04830532	0.03708328	0.048128995	0.023073212	2.093567199	0.011043736
SLC12A7	B	IAV	0.11036589	0.106994857	0.129996704	0.06827964	1.616380667	0.024399976
SLC12A8	B	IAV	1.131697149	1.19E-28	7.52E-28	0.092207214	12.27341218	2.32E-06
SLC12A9	B	IAV	-0.430678032	7.00E-14	2.15E-13	0.054977404	-7.833728101	2.32E-06
SLC13A3	B	IAV	0.664169685	7.19E-17	2.58E-16	0.075258832	8.825139448	2.32E-06
SLC14A1	B	IAV	-0.546207302	5.69E-13	1.66E-12	0.07267401	-7.515854693	2.32E-06
SLC15A2	B	IAV	1.183222582	1.26E-66	3.41E-65	0.053411663	22.1528879	2.32E-06
SLC15A3	B	IAV	-0.295507985	3.56E-07	7.15E-07	0.056826964	-5.20013678	2.32E-06
SLC15A4	B	IAV	-0.109816417	4.34E-05	7.47E-05	0.026490224	-4.145545112	1.29E-05
SLC16A1	B	IAV	-0.180170925	0.013467364	0.018389565	0.072505677	-2.48492164	0.004896711
SLC16A10	B	IAV	0.206008342	0.009220799	0.012795341	0.078640192	2.619631741	0.003495011
SLC16A11	B	IAV	-0.213173232	0.001500782	0.002251579	0.066571869	-3.202151812	0.000532259
SLC16A13	B	IAV	-0.39177219	9.08E-07	1.77E-06	0.078222644	-5.008424278	2.32E-06
SLC16A3	B	IAV	-0.361010197	1.61E-11	4.27E-11	0.051651934	-6.989287115	2.32E-06
SLC16A4	B	IAV	-0.006754157	0.929262423	0.93804259	0.07602384	-0.088842612	0.131297383
SLC16A5	B	IAV	-0.410117481	5.39E-07	1.07E-06	0.080168467	-5.115695703	2.32E-06
SLC16A6	B	IAV	-0.224639607	0.004465021	0.006414643	0.078447913	-2.863551094	0.001713685
SLC16A7	B	IAV	0.112372189	0.001649187	0.002465571	0.035403826	3.174012548	0.000571938
SLC17A5	B	IAV	0.003530141	0.943554648	0.950483744	0.049819698	0.070858339	0.132934028
SLC17A9	B	IAV	-0.070527521	0.354338364	0.393508602	0.076036365	-0.927549869	0.060656292
SLC18B1	B	IAV	1.057001734	1.08E-68	3.10E-67	0.046571045	22.69654336	2.32E-06
SLC19A1	B	IAV	-0.512727609	2.71E-09	6.30E-09	0.083767613	-6.120833432	2.32E-06
SLC19A2	B	IAV	0.179841137	0.017327167	0.023375687	0.075181047	2.392107374	0.006005433
SLC1A2	B	IAV	0.910357145	9.51E-55	1.78E-53	0.04772834	19.07372309	2.32E-06
SLC1A3	B	IAV	0.193021091	0.011381748	0.015662943	0.075830248	2.545436637	0.004176644
SLC1A4	B	IAV	-0.776811373	1.90E-24	9.88E-24	0.06997806	-11.10078461	2.32E-06
SLC1A5	B	IAV	-0.556107931	1.69E-18	6.60E-18	0.059549303	-9.338613552	2.32E-06
SLC1A7	B	IAV	0.602712775	2.12E-45	2.80E-44	0.036142874	16.67583963	2.32E-06
SLC20A1	B	IAV	0.313303699	1.12E-11	3.01E-11	0.044456121	7.047481672	2.32E-06
SLC20A2	B	IAV	-0.056859401	0.141593694	0.168550196	0.038587696	-1.473511143	0.029803423
SLC22A15	B	IAV	-0.155701781	0.013775498	0.01879415	0.062866657	-2.476698914	0.004998601
SLC22A17	B	IAV	0.728190315	1.14E-31	8.19E-31	0.055621781	13.09181951	2.32E-06
SLC22A23	B	IAV	0.441806598	5.45E-09	1.24E-08	0.073685154	5.995869896	2.32E-06
SLC22A4	B	IAV	0.069327693	0.340400698	0.379205149	0.072610103	0.954794038	0.058712558
SLC22A5	B	IAV	0.069057898	0.382119212	0.421746952	0.078905176	0.875201112	0.064404018
SLC23A2	B	IAV	-0.123374655	0.00011754	0.000195393	0.03164071	-3.899237925	4.17E-05
SLC24A1	B	IAV	0.518785214	1.03E-10	2.60E-10	0.077605592	6.684894744	2.32E-06
SLC24A3	B	IAV	0.632679656	4.12E-24	2.10E-23	0.057490495	11.0049437	2.32E-06
SLC25A1	B	IAV	-0.189362608	4.36E-08	9.31E-08	0.033749636	-5.610804418	2.32E-06
SLC25A11	B	IAV	-0.299474617	3.20E-13	9.45E-13	0.039383545	-7.604054384	2.32E-06
SLC25A12	B	IAV	-0.226515489	2.13E-08	4.64E-08	0.039425049	-5.745471384	2.32E-06
SLC25A13	B	IAV	-0.055364095	0.105372706	0.12816597	0.034092654	-1.623930353	0.024144447
SLC25A14	B	IAV	0.003729841	0.957776661	0.962916909	0.070393997	0.052985219	0.134534861
SLC25A15	B	IAV	0.214515511	0.004167418	0.00600573	0.074332231	2.88590169	0.001592488
SLC25A16	B	IAV	0.093499522	0.052523469	0.066817983	0.048046182	1.946034387	0.014295554
SLC25A17	B	IAV	-0.150489254	0.000458513	0.000723348	0.042505298	-3.540482307	0.000132578
SLC25A19	B	IAV	0.091503935	0.031952284	0.04178202	0.042472879	2.154408592	0.009836103
SLC25A20	B	IAV	0.217067175	0.000301741	0.000483857	0.059408866	3.653784209	9.65E-05
SLC25A22	B	IAV	-0.216172588	0.001179287	0.001791259	0.066043042	-3.273207609	0.000422723
SLC25A23	B	IAV	-0.526347365	2.48E-17	9.11E-17	0.058663099	-8.972375772	2.32E-06
SLC25A24	B	IAV	0.13359957	3.26E-06	6.11E-06	0.028200637	4.737466461	2.32E-06
SLC25A25	B	IAV	-0.152953313	0.007618037	0.010677938	0.056954538	-2.685533394	0.002943074
SLC25A26	B	IAV	0.14430254	4.20E-06	7.81E-06	0.030821427	4.681890215	2.32E-06
SLC25A28	B	IAV	0.285655975	2.93E-15	9.69E-15	0.034415926	8.300110132	2.32E-06
SLC25A29	B	IAV	-0.659641904	1.64E-23	8.15E-23	0.060893288	-10.83275236	2.32E-06
SLC25A3	B	IAV	-0.269641335	3.24E-43	3.87E-42	0.016733	-16.11434485	2.32E-06
SLC25A30	B	IAV	-0.043314232	0.503874779	0.543812789	0.064729281	-0.669159793	0.08019698
SLC25A32	B	IAV	0.327215289	2.99E-26	1.68E-25	0.028184799	11.60963716	2.32E-06
SLC25A33	B	IAV	-0.063122558	0.208727174	0.241655478	0.05011295	-1.259605714	0.040027771
SLC25A34	B	IAV	0.65156975	9.99E-20	4.13E-19	0.067067025	9.715202851	2.32E-06
SLC25A35	B	IAV	-0.337249739	4.85E-05	8.31E-05	0.081879287	-4.118865106	1.50E-05
SLC25A36	B	IAV	-0.174118248	3.42E-08	7.35E-08	0.030780523	-5.656767025	2.32E-06
SLC25A37	B	IAV	-0.365925403	1.73E-10	4.31E-10	0.055463073	-6.597640271	2.32E-06
SLC25A38	B	IAV	-0.197567646	6.05E-11	1.55E-10	0.02917163	-6.77259535	2.32E-06
SLC25A39	B	IAV	-0.353797078	3.31E-23	1.62E-22	0.032927262	-10.74480701	2.32E-06
SLC25A4	B	IAV	0.092806202	0.104873746	0.127587013	0.057066867	1.626271198	0.024064281
SLC25A40	B	IAV	0.086454162	0.029740897	0.039083513	0.03959864	2.183260881	0.009275086
SLC25A42	B	IAV	-1.014432673	3.91E-42	4.37E-41	0.064061177	-15.83537354	2.32E-06
SLC25A43	B	IAV	-0.158276773	0.000500523	0.000786718	0.04501139	-3.516371621	0.000155748
SLC25A44	B	IAV	0.028181794	0.668330926	0.70240493	0.065717069	0.428835233	0.100761692
SLC25A45	B	IAV	0.070995936	0.337773925	0.376467658	0.073953456	0.960008356	0.058358695
SLC25A46	B	IAV	-0.137618893	6.86E-06	1.25E-05	0.030090001	-4.573575588	4.48E-06
SLC25A5	B	IAV	-0.025242547	0.194069925	0.226170645	0.019397092	-1.301357247	0.038029449
SLC25A51	B	IAV	-0.239303192	6.50E-05	0.000110219	0.059126915	-4.047280203	1.91E-05
SLC25A53	B	IAV	0.071125941	0.059630377	0.075264469	0.0376285	1.890214624	0.015679586
SLC25A6	B	IAV	-0.012078135	0.366609108	0.405999581	0.013358967	-0.904121962	0.062283079
SLC26A11	B	IAV	0.500672785	4.45E-09	1.02E-08	0.082997461	6.032386772	2.32E-06
SLC26A2	B	IAV	0.480738369	1.91E-14	6.03E-14	0.059892193	8.026728446	2.32E-06
SLC26A3	B	IAV	0.267650756	0.000306696	0.000491236	0.073340495	3.649426641	9.84E-05
SLC26A6	B	IAV	0.492828283	2.08E-11	5.49E-11	0.070937057	6.947402449	2.32E-06
SLC27A1	B	IAV	0.113284805	0.152731337	0.180938303	0.07903494	1.433350941	0.031537362
SLC27A3	B	IAV	-0.805766031	6.90E-22	3.19E-21	0.077774742	-10.3602534	2.32E-06
SLC27A4	B	IAV	-0.26449688	0.000145979	0.000240578	0.068808646	-3.843948348	5.57E-05
SLC27A5	B	IAV	-0.37339065	3.12E-08	6.72E-08	0.065805037	-5.67419554	2.32E-06
SLC29A1	B	IAV	-0.404609471	2.33E-08	5.07E-08	0.070627468	-5.728783467	2.32E-06
SLC29A2	B	IAV	-0.367760132	1.19E-05	2.14E-05	0.082665012	-4.448800345	4.48E-06
SLC29A3	B	IAV	-0.354241267	4.07E-06	7.57E-06	0.075547348	-4.68899673	2.32E-06
SLC2A1	B	IAV	-0.289333511	2.76E-10	6.82E-10	0.044390767	-6.517875952	2.32E-06
SLC2A11	B	IAV	-0.315467306	7.75E-09	1.74E-08	0.053181714	-5.931875489	2.32E-06
SLC2A13	B	IAV	-0.162016918	0.000138539	0.000228928	0.042002082	-3.857354418	4.97E-05
SLC2A3	B	IAV	-0.223084397	1.76E-06	3.36E-06	0.045809027	-4.869878578	2.32E-06
SLC2A4RG	B	IAV	-0.393776807	9.05E-12	2.45E-11	0.055605103	-7.081666753	2.32E-06
SLC2A5	B	IAV	0.261587345	9.26E-06	1.68E-05	0.058051086	4.506157669	4.48E-06
SLC2A6	B	IAV	-0.511135736	1.92E-17	7.11E-17	0.056746386	-9.007370787	2.32E-06
SLC2A8	B	IAV	-0.485055621	4.79E-11	1.24E-10	0.071216831	-6.810968872	2.32E-06
SLC2A9	B	IAV	1.074142127	2.33E-37	2.14E-36	0.073589632	14.59637859	2.32E-06
SLC30A1	B	IAV	0.216310602	0.006378731	0.009012473	0.07878161	2.745699176	0.002452716
SLC30A4	B	IAV	0.699001971	5.12E-29	3.29E-28	0.056491337	12.37361348	2.32E-06
SLC30A5	B	IAV	-0.245191812	1.33E-11	3.56E-11	0.034928759	-7.019768694	2.32E-06
SLC30A6	B	IAV	0.054510076	0.138053504	0.164635878	0.036663037	1.486785596	0.029252204
SLC30A7	B	IAV	0.15154358	8.63E-06	1.57E-05	0.033511775	4.522099488	4.48E-06
SLC30A9	B	IAV	-0.001876256	0.943503019	0.950483744	0.026454737	-0.070923261	0.132934028
SLC31A1	B	IAV	0.217353164	0.005274235	0.007521759	0.077377298	2.80900433	0.002066062
SLC31A2	B	IAV	0.164259658	0.03782473	0.049016862	0.078767203	2.085381375	0.01120904
SLC33A1	B	IAV	0.074451762	0.322175259	0.360492377	0.075087943	0.991527523	0.05616576
SLC35A1	B	IAV	-0.125041521	0.067625255	0.084605812	0.068190957	-1.833696517	0.017224114
SLC35A2	B	IAV	-0.029627218	0.647505372	0.683167049	0.064736082	-0.457661581	0.0982796
SLC35A3	B	IAV	0.415235276	5.73E-12	1.57E-11	0.058037948	7.154547824	2.32E-06
SLC35A4	B	IAV	0.53240351	1.59E-28	9.97E-28	0.043499996	12.2391622	2.32E-06
SLC35A5	B	IAV	0.811517466	1.76E-59	3.86E-58	0.039989805	20.29310864	2.32E-06
SLC35B1	B	IAV	-0.23726305	7.44E-05	0.000125349	0.059108226	-4.014044516	2.75E-05
SLC35B2	B	IAV	-0.086591427	0.013618394	0.018586657	0.034903644	-2.480870691	0.00494395
SLC35B3	B	IAV	-0.044296361	0.255395053	0.291404234	0.038877634	-1.139379031	0.046822905
SLC35B4	B	IAV	-0.167314998	0.005021626	0.007181785	0.059223115	-2.82516376	0.001951724
SLC35C1	B	IAV	-0.10506381	0.148166827	0.175772114	0.072481371	-1.449528455	0.03083714
SLC35D1	B	IAV	-0.544564698	1.36E-19	5.60E-19	0.056289853	-9.674295965	2.32E-06
SLC35D2	B	IAV	-0.348944722	2.35E-10	5.82E-10	0.053311375	-6.545408471	2.32E-06
SLC35E1	B	IAV	-0.666482312	2.18E-35	1.83E-34	0.04733836	-14.07911706	2.32E-06
SLC35E2B	B	IAV	0.052508649	0.16881499	0.198634264	0.03807372	1.379131019	0.034046575
SLC35E3	B	IAV	-0.518939881	2.79E-23	1.37E-22	0.048200957	-10.76617382	2.32E-06
SLC35E4	B	IAV	-0.459151565	4.48E-08	9.56E-08	0.081910708	-5.605513299	2.32E-06
SLC35F2	B	IAV	-0.131495478	0.021723698	0.029025014	0.05701264	-2.306426763	0.007236404
SLC35F5	B	IAV	0.179253731	6.80E-09	1.53E-08	0.030097318	5.955804208	2.32E-06
SLC35F6	B	IAV	0.21153951	0.004676184	0.006704139	0.074263453	2.848500859	0.001787242
SLC35G1	B	IAV	-0.294324641	0.000403362	0.000638973	0.082317233	-3.575492399	0.000121135
SLC35G2	B	IAV	0.159566824	0.049787472	0.063533778	0.081030269	1.969224915	0.013744457
SLC36A1	B	IAV	-0.226088663	0.001393625	0.002099317	0.070124155	-3.224119626	0.000487014
SLC36A4	B	IAV	-0.209877411	1.52E-08	3.34E-08	0.036131554	-5.808701434	2.32E-06
SLC37A1	B	IAV	0.201306273	6.50E-08	1.37E-07	0.036374417	5.534281732	2.32E-06
SLC37A2	B	IAV	-0.644541494	5.08E-15	1.66E-14	0.078407371	-8.220419658	2.32E-06
SLC37A3	B	IAV	0.557333277	1.24E-19	5.12E-19	0.057536908	9.686535055	2.32E-06
SLC37A4	B	IAV	0.021275144	0.772329648	0.796561285	0.073470641	0.289573418	0.112965712
SLC38A1	B	IAV	-0.002339112	0.900120314	0.912781625	0.018622211	-0.125608743	0.128069296
SLC38A10	B	IAV	-0.259167377	7.39E-11	1.88E-10	0.038455588	-6.739394539	2.32E-06
SLC38A11	B	IAV	0.418657205	4.24E-06	7.87E-06	0.08945783	4.679939173	2.32E-06
SLC38A2	B	IAV	0.234824099	8.50E-22	3.91E-21	0.022723985	10.33375515	2.32E-06
SLC38A5	B	IAV	0.685713224	6.96E-23	3.36E-22	0.06437883	10.65122216	2.32E-06
SLC38A6	B	IAV	-0.231109009	6.47E-05	0.000109687	0.057084948	-4.048510442	1.91E-05
SLC38A7	B	IAV	-0.703245289	6.07E-17	2.18E-16	0.079473862	-8.848762037	2.32E-06
SLC38A9	B	IAV	-0.203035322	1.32E-08	2.92E-08	0.034799783	-5.834384748	2.32E-06
SLC39A1	B	IAV	-0.22230378	1.54E-09	3.62E-09	0.035732617	-6.221312558	2.32E-06
SLC39A10	B	IAV	-0.023075996	0.518147111	0.557861681	0.035670628	-0.646918707	0.082056722
SLC39A11	B	IAV	0.099377063	0.008952514	0.012451044	0.037787297	2.629906639	0.003392984
SLC39A13	B	IAV	-0.133285478	0.010992631	0.015148099	0.052109228	-2.557809487	0.004061868
SLC39A14	B	IAV	-0.025591103	0.773449553	0.797568258	0.088824468	-0.288108714	0.11310254
SLC39A3	B	IAV	-0.01192715	0.865040241	0.881381213	0.070119268	-0.170098043	0.124028088
SLC39A4	B	IAV	0.303025066	4.83E-07	9.62E-07	0.05897805	5.137929523	2.32E-06
SLC39A6	B	IAV	0.219514135	2.46E-09	5.73E-09	0.03576288	6.138044037	2.32E-06
SLC39A7	B	IAV	-0.172024767	1.65E-05	2.94E-05	0.039328479	-4.374050871	6.59E-06
SLC39A8	B	IAV	0.268217469	4.31E-05	7.42E-05	0.064671536	4.147380488	1.29E-05
SLC39A9	B	IAV	0.139263725	0.000145041	0.000239139	0.036213764	3.845602025	5.57E-05
SLC3A1	B	IAV	0.093336618	0.249899712	0.285720899	0.080973548	1.152680348	0.046017223
SLC3A2	B	IAV	0.125989673	2.08E-05	3.66E-05	0.029159397	4.320722822	6.59E-06
SLC40A1	B	IAV	0.5931055	3.05E-19	1.23E-18	0.061991598	9.567514323	2.32E-06
SLC41A1	B	IAV	-0.60318563	1.08E-17	4.04E-17	0.066381772	-9.086615327	2.32E-06
SLC41A2	B	IAV	-0.148111228	0.052758986	0.067079195	0.076185534	-1.944085964	0.01435595
SLC41A3	B	IAV	0.11766755	0.011281833	0.015535066	0.046169898	2.548577198	0.004144179
SLC43A1	B	IAV	-0.128622447	0.11177067	0.135275531	0.080657728	-1.594669851	0.025148295
SLC43A2	B	IAV	-1.041585376	2.57E-62	6.16E-61	0.04953397	-21.02769833	2.32E-06
SLC43A3	B	IAV	0.295085873	3.27E-05	5.67E-05	0.070026167	4.213937264	8.67E-06
SLC44A1	B	IAV	0.051900806	0.202022781	0.234528797	0.040597379	1.278427506	0.039101206
SLC44A2	B	IAV	-0.033415155	0.134925614	0.161286552	0.02229557	-1.498735198	0.028805661
SLC44A5	B	IAV	-0.104873554	0.211037592	0.244177724	0.083683165	-1.253221653	0.04034526
SLC45A4	B	IAV	0.595135864	2.10E-15	6.99E-15	0.071289326	8.348176314	2.32E-06
SLC46A3	B	IAV	-0.132204851	0.02906805	0.038253595	0.060301229	-2.192407241	0.009128155
SLC48A1	B	IAV	-0.017029382	0.779807965	0.803230397	0.060861759	-0.279804292	0.113816503
SLC49A3	B	IAV	0.608336363	4.29E-16	1.48E-15	0.070947276	8.574485111	2.32E-06
SLC4A10	B	IAV	0.544849477	6.47E-21	2.84E-20	0.054091975	10.07264904	2.32E-06
SLC4A1AP	B	IAV	0.105828418	0.003765897	0.005446874	0.036261445	2.918483195	0.001418504
SLC4A2	B	IAV	-0.529656243	2.32E-16	8.09E-16	0.061152668	-8.661212291	2.32E-06
SLC4A4	B	IAV	0.566794309	4.16E-25	2.23E-24	0.050212582	11.28789417	2.32E-06
SLC4A7	B	IAV	-0.245880614	6.56E-15	2.13E-14	0.030046543	-8.183324674	2.32E-06
SLC4A8	B	IAV	0.924519887	2.42E-24	1.25E-23	0.083510043	11.0707629	2.32E-06
SLC50A1	B	IAV	-0.110835212	0.00032646	0.000521164	0.030510583	-3.632680967	0.000105852
SLC51A	B	IAV	-0.004547174	0.953264594	0.959134557	0.077526015	-0.058653522	0.13405849
SLC52A2	B	IAV	-0.345021885	1.83E-17	6.76E-17	0.038273948	-9.014536176	2.32E-06
SLC5A3	B	IAV	-0.14932993	0.001747166	0.002604341	0.047305836	-3.156691497	0.000602034
SLC5A6	B	IAV	0.127461754	0.045731788	0.058627656	0.063551003	2.005660763	0.012905802
SLC6A12	B	IAV	0.701509131	1.41E-52	2.44E-51	0.037885084	18.51676346	2.32E-06
SLC6A16	B	IAV	0.005772855	0.915062893	0.92598031	0.054083925	0.106738824	0.129723963
SLC6A6	B	IAV	0.07793939	0.069375946	0.086649746	0.042775298	1.822065404	0.017531892
SLC6A8	B	IAV	0.561534377	2.69E-20	1.15E-19	0.056794407	9.887142242	2.32E-06
SLC7A1	B	IAV	0.173321045	0.000706449	0.001097045	0.050674624	3.420272926	0.000229841
SLC7A11	B	IAV	0.124430718	0.088008503	0.108266439	0.072714965	1.711211963	0.021052925
SLC7A5	B	IAV	-0.318289089	0.000175717	0.000287539	0.083845824	-3.796123361	6.15E-05
SLC7A6	B	IAV	-0.189096862	2.63E-05	4.62E-05	0.044338621	-4.264834078	6.59E-06
SLC7A6OS	B	IAV	0.000460263	0.989634395	0.990704366	0.035399828	0.013001854	0.138117178
SLC7A7	B	IAV	0.369353762	3.74E-11	9.70E-11	0.053905475	6.851878376	2.32E-06
SLC7A8	B	IAV	0.74306042	3.46E-29	2.25E-28	0.059827523	12.42004316	2.32E-06
SLC8A1	B	IAV	0.941674215	3.04E-23	1.50E-22	0.087553903	10.75536534	2.32E-06
SLC8B1	B	IAV	-0.26282221	0.000149603	0.000246403	0.068485168	-3.837651549	5.57E-05
SLC9A1	B	IAV	-0.118834976	0.110888144	0.134330371	0.074335715	-1.598625577	0.025014947
SLC9A6	B	IAV	-0.218113942	0.000725402	0.001125533	0.063910556	-3.412799962	0.000235355
SLC9A7	B	IAV	-0.09252504	0.000254245	0.000410598	0.025011159	-3.699350369	8.70E-05
SLC9A8	B	IAV	0.444792383	2.25E-29	1.47E-28	0.03566589	12.47108611	2.32E-06
SLC9A9	B	IAV	0.814681544	6.67E-70	1.98E-68	0.035395777	23.01634877	2.32E-06
SLC9B1	B	IAV	0.315883702	9.26E-05	0.000155245	0.079783295	3.959271213	3.36E-05
SLC9B2	B	IAV	0.100997005	0.011748454	0.016141594	0.03985491	2.534116991	0.004306589
SLC9C1	B	IAV	1.555730022	1.03E-41	1.13E-40	0.098923792	15.72655056	2.32E-06
SLCO2B1	B	IAV	0.53903455	7.04E-17	2.53E-16	0.061058791	8.82812356	2.32E-06
SLCO3A1	B	IAV	0.097013881	0.276064287	0.312994928	0.088916924	1.091062039	0.049710749
SLCO4A1	B	IAV	-0.821463626	2.56E-27	1.52E-26	0.068992697	-11.90653016	2.32E-06
SLCO4C1	B	IAV	0.139021429	0.077635769	0.09618767	0.078532257	1.770246199	0.019111446
SLCO5A1	B	IAV	0.151764285	0.011881635	0.016312473	0.059983897	2.530083764	0.004355058
SLF1	B	IAV	-0.340248228	2.89E-17	1.06E-16	0.038009674	-8.951621739	2.32E-06
SLF2	B	IAV	0.163815523	1.00E-06	1.95E-06	0.032842751	4.987874551	2.32E-06
SLFN11	B	IAV	0.492234898	1.71E-20	7.34E-20	0.049489028	9.946344105	2.32E-06
SLFN12	B	IAV	1.15855565	1.35E-47	1.91E-46	0.067203973	17.23939211	2.32E-06
SLFN12L	B	IAV	2.302092395	2.84E-91	1.43E-89	0.079686892	28.88922305	2.32E-06
SLFN13	B	IAV	0.144043574	0.024198589	0.032173091	0.063604117	2.264689481	0.007904649
SLFN5	B	IAV	2.966083863	1.72E-128	2.24E-126	0.073029568	40.61483527	2.32E-06
SLIRP	B	IAV	-0.018003997	0.489873422	0.530040276	0.026043471	-0.691305594	0.078414526
SLK	B	IAV	-0.367094193	2.33E-27	1.38E-26	0.030801619	-11.91801606	2.32E-06
SLMAP	B	IAV	0.012299002	0.618917725	0.656558606	0.024703308	0.497868617	0.094899866
SLTM	B	IAV	0.079293341	7.56E-07	1.49E-06	0.015713549	5.046176393	2.32E-06
SLU7	B	IAV	0.121360032	7.57E-06	1.38E-05	0.026663728	4.551502785	4.48E-06
SLX4	B	IAV	-0.339692823	8.88E-06	1.61E-05	0.075225199	-4.515678636	4.48E-06
SLX4IP	B	IAV	0.043908908	0.307655041	0.345567647	0.042972973	1.02177963	0.054158325
SMAD1	B	IAV	0.55434238	1.92E-20	8.24E-20	0.055818504	9.931157969	2.32E-06
SMAD2	B	IAV	-0.098746466	5.18E-05	8.86E-05	0.024067847	-4.102837475	1.50E-05
SMAD3	B	IAV	-0.002346986	0.931528657	0.940074015	0.027293974	-0.085989178	0.131593248
SMAD4	B	IAV	0.044119799	0.087870282	0.108132319	0.025771506	1.711960474	0.021018245
SMAD5	B	IAV	-0.185626186	1.81E-07	3.70E-07	0.034792152	-5.335288957	2.32E-06
SMAD7	B	IAV	-0.091626701	0.177533216	0.208195294	0.067803479	-1.351356927	0.035382664
SMAGP	B	IAV	0.148844403	0.041049094	0.052942134	0.072560899	2.051303187	0.011893368
SMAP1	B	IAV	0.023565212	0.321939348	0.360264688	0.023754972	0.992011777	0.056139133
SMAP2	B	IAV	-0.610055703	3.67E-85	1.57E-83	0.022461662	-27.15986484	2.32E-06
SMARCA2	B	IAV	-0.101014267	2.83E-06	5.33E-06	0.021185762	-4.768026093	2.32E-06
SMARCA4	B	IAV	-0.377423834	2.82E-17	1.03E-16	0.042146839	-8.954973648	2.32E-06
SMARCA5	B	IAV	0.218107267	4.10E-22	1.91E-21	0.02091846	10.42654517	2.32E-06
SMARCAD1	B	IAV	0.09864406	0.001354525	0.00204402	0.030516084	3.232526808	0.000480701
SMARCAL1	B	IAV	0.191584148	2.69E-07	5.45E-07	0.036451533	5.255859812	2.32E-06
SMARCB1	B	IAV	-0.2181813	3.53E-19	1.42E-18	0.022850964	-9.54801302	2.32E-06
SMARCC1	B	IAV	-0.18047648	3.69E-20	1.56E-19	0.018329836	-9.846050068	2.32E-06
SMARCC2	B	IAV	-0.153431136	2.08E-11	5.49E-11	0.022084302	-6.947520129	2.32E-06
SMARCD1	B	IAV	-0.102514289	0.000824882	0.00127154	0.030362595	-3.376334856	0.000286155
SMARCD2	B	IAV	-0.13211593	0.000178896	0.000292526	0.034845547	-3.791472384	6.15E-05
SMARCD3	B	IAV	0.631474172	1.64E-24	8.55E-24	0.056791941	11.11908056	2.32E-06
SMARCE1	B	IAV	0.22178116	1.54E-23	7.67E-23	0.020458637	10.84046586	2.32E-06
SMC1A	B	IAV	0.230436272	2.93E-18	1.13E-17	0.02487467	9.26389281	2.32E-06
SMC2	B	IAV	-0.023146376	0.5387684	0.578493979	0.037615771	-0.615337017	0.084697955
SMC3	B	IAV	0.220732479	1.24E-21	5.63E-21	0.021460058	10.28573528	2.32E-06
SMC4	B	IAV	0.023076067	0.477643367	0.51827104	0.03245893	0.710931218	0.07690542
SMC5	B	IAV	-0.041692652	0.065994672	0.082686829	0.022600636	-1.844755715	0.016933481
SMC6	B	IAV	0.60231494	1.23E-84	5.24E-83	0.022296988	27.01328679	2.32E-06
SMCHD1	B	IAV	1.062072825	1.12E-112	9.55E-111	0.030043741	35.35088513	2.32E-06
SMCO4	B	IAV	-0.264778452	0.00020952	0.000340845	0.070602207	-3.750285743	7.96E-05
SMCR8	B	IAV	-0.018331041	0.726911092	0.755256138	0.052442892	-0.3495429	0.107591732
SMDT1	B	IAV	-0.144318138	1.67E-15	5.59E-15	0.017219737	-8.380972266	2.32E-06
SMG1	B	IAV	0.327139841	6.75E-42	7.44E-41	0.020738919	15.77419928	2.32E-06
SMG5	B	IAV	-0.029956976	0.40793164	0.447171315	0.036152556	-0.828626776	0.067665593
SMG6	B	IAV	-0.087582435	0.006953142	0.009787959	0.032239596	-2.716610768	0.002676435
SMG7	B	IAV	0.441393264	3.02E-34	2.41E-33	0.03203641	13.77786299	2.32E-06
SMG8	B	IAV	0.158124734	0.010585352	0.014610416	0.061498756	2.571185899	0.003926466
SMG9	B	IAV	-0.210020571	4.56E-05	7.82E-05	0.050802729	-4.134041118	1.29E-05
SMIM1	B	IAV	0.933914914	2.55E-31	1.80E-30	0.071853193	12.99754228	2.32E-06
SMIM10L1	B	IAV	-0.031044073	0.295684393	0.333301136	0.029637999	-1.047441603	0.052505527
SMIM12	B	IAV	-0.042073067	0.147916039	0.175493338	0.02900734	-1.450428311	0.030798764
SMIM13	B	IAV	0.466702016	8.77E-12	2.38E-11	0.065856731	7.086625931	2.32E-06
SMIM14	B	IAV	0.124625661	3.49E-09	8.05E-09	0.02051161	6.075859624	2.32E-06
SMIM15	B	IAV	0.293514669	2.08E-16	7.26E-16	0.033826985	8.676938538	2.32E-06
SMIM19	B	IAV	0.061961922	0.024913393	0.033052264	0.027497952	2.253328627	0.008067379
SMIM20	B	IAV	0.295711744	3.50E-14	1.09E-13	0.037256092	7.937272281	2.32E-06
SMIM26	B	IAV	0.100449212	1.90E-06	3.62E-06	0.02069579	4.853606093	2.32E-06
SMIM27	B	IAV	0.137923409	0.000433569	0.000685164	0.038788316	3.555797864	0.00012884
SMIM29	B	IAV	0.083052607	0.002122359	0.00314169	0.026810729	3.097737766	0.000757541
SMIM3	B	IAV	0.569581885	3.13E-18	1.21E-17	0.061542457	9.255104774	2.32E-06
SMIM30	B	IAV	0.136247116	0.000718598	0.001115598	0.039891274	3.415461658	0.000231691
SMIM7	B	IAV	-0.037308285	0.33810366	0.376721798	0.038889032	-0.959352378	0.058394508
SMIM8	B	IAV	-0.102804305	0.016599854	0.022448999	0.042691163	-2.408093321	0.005832752
SMKR1	B	IAV	-0.130191191	0.121442929	0.146255407	0.08383973	-1.552857944	0.026675177
SMN1	B	IAV	0.242993348	0.001725586	0.002574247	0.076886218	3.160427885	0.000589421
SMN2	B	IAV	-0.466648298	2.44E-09	5.69E-09	0.076006865	-6.139554608	2.32E-06
SMNDC1	B	IAV	0.089444892	0.000142399	0.00023506	0.023230524	3.850317394	5.38E-05
SMOX	B	IAV	0.276214728	1.07E-05	1.92E-05	0.061733444	4.474312647	4.48E-06
SMPD1	B	IAV	-0.385397224	2.06E-07	4.20E-07	0.072588004	-5.309378988	2.32E-06
SMPD2	B	IAV	-0.357280512	3.79E-10	9.27E-10	0.055271655	-6.464082021	2.32E-06
SMPD4	B	IAV	-0.017027687	0.662031201	0.697102793	0.038918963	-0.437516476	0.100075458
SMPDL3A	B	IAV	0.407899525	1.62E-07	3.32E-07	0.076141144	5.357149916	2.32E-06
SMS	B	IAV	-0.312876681	2.01E-18	7.84E-18	0.033589681	-9.314666599	2.32E-06
SMU1	B	IAV	0.532572585	2.89E-74	9.69E-73	0.022026151	24.17910316	2.32E-06
SMUG1	B	IAV	0.025285393	0.661221005	0.696381667	0.05764559	0.438635344	0.099987668
SMURF1	B	IAV	-0.028055501	0.428371141	0.467869041	0.035379501	-0.792987471	0.070429275
SMURF2	B	IAV	0.031130784	0.355936438	0.395164844	0.033674196	0.924470024	0.060851168
SMYD2	B	IAV	-0.147444635	0.000726201	0.001126615	0.043207359	-3.41248897	0.000235355
SMYD3	B	IAV	-0.075918309	0.001010173	0.001544521	0.022879471	-3.318184649	0.000356659
SMYD4	B	IAV	-0.032761865	0.541060808	0.580674842	0.053544321	-0.61186442	0.084958584
SMYD5	B	IAV	0.025043825	0.66541238	0.699742941	0.057857573	0.432853024	0.10043772
SNAI3	B	IAV	-0.648022662	3.47E-15	1.15E-14	0.078305367	-8.275584278	2.32E-06
SNAP23	B	IAV	-0.204198947	8.57E-20	3.55E-19	0.020974803	-9.735440558	2.32E-06
SNAP29	B	IAV	0.026729083	0.468274323	0.508750953	0.036809156	0.726153103	0.075678615
SNAP47	B	IAV	-0.116356331	0.016485588	0.022302614	0.048267402	-2.410660765	0.005798262
SNAPC1	B	IAV	0.147625025	0.001016054	0.001552872	0.044512204	3.316506736	0.000358379
SNAPC2	B	IAV	-0.432011042	1.89E-18	7.37E-18	0.046336491	-9.323343913	2.32E-06
SNAPC3	B	IAV	0.032449008	0.412868126	0.452225724	0.039575627	0.819924029	0.068348623
SNAPC4	B	IAV	-0.050477194	0.43980304	0.479741957	0.065259165	-0.773488197	0.072030489
SNAPC5	B	IAV	0.290723668	3.94E-16	1.36E-15	0.033857511	8.586681648	2.32E-06
SNAPIN	B	IAV	0.259786161	4.17E-17	1.51E-16	0.029186494	8.900903462	2.32E-06
SNCA	B	IAV	0.170720429	0.071541491	0.089134056	0.094424571	1.808008521	0.017959027
SND1	B	IAV	-0.053444887	0.005884651	0.00834836	0.01927553	-2.772680613	0.002277676
SNED1	B	IAV	-0.084412071	0.017813773	0.024005923	0.03544136	-2.381739074	0.006135792
SNF8	B	IAV	-0.050450368	0.056332817	0.071337353	0.026339611	-1.915380182	0.015065875
SNIP1	B	IAV	0.003943186	0.922589589	0.932492761	0.040547426	0.097248735	0.130567018
SNN	B	IAV	0.251747655	1.99E-07	4.07E-07	0.04735741	5.315908431	2.32E-06
SNPH	B	IAV	0.656562024	2.90E-24	1.49E-23	0.059425505	11.0484887	2.32E-06
SNRK	B	IAV	0.115580513	0.000106013	0.000176943	0.029444616	3.925353085	3.55E-05
SNRNP200	B	IAV	0.095249473	3.22E-05	5.60E-05	0.022586605	4.217077876	8.67E-06
SNRNP25	B	IAV	-0.683031493	8.48E-38	7.90E-37	0.04643058	-14.71081113	2.32E-06
SNRNP27	B	IAV	0.198437346	1.05E-09	2.49E-09	0.031553734	6.288870571	2.32E-06
SNRNP35	B	IAV	0.217062322	1.59E-11	4.23E-11	0.031049921	6.990752686	2.32E-06
SNRNP40	B	IAV	-0.026891346	0.32401964	0.362264261	0.027224863	-0.987749561	0.056388395
SNRNP48	B	IAV	0.11313755	0.002437537	0.00358769	0.037030834	3.055225528	0.000889605
SNRNP70	B	IAV	-0.175496402	6.84E-17	2.46E-16	0.019870143	-8.832166192	2.32E-06
SNRPA	B	IAV	-0.483428238	9.44E-58	1.96E-56	0.02435826	-19.84658332	2.32E-06
SNRPA1	B	IAV	-0.129172992	1.51E-06	2.91E-06	0.026355146	-4.901243595	2.32E-06
SNRPB	B	IAV	0.00699233	0.700395522	0.73146862	0.018155716	0.385131049	0.104577028
SNRPB2	B	IAV	0.117507538	5.35E-08	1.14E-07	0.021089985	5.571722193	2.32E-06
SNRPC	B	IAV	-0.03124463	0.177525465	0.208195294	0.023120516	-1.35138116	0.035382664
SNRPD1	B	IAV	0.052882785	0.049599645	0.063301362	0.026832394	1.970855985	0.013698011
SNRPD2	B	IAV	0.14254537	1.92E-24	9.97E-24	0.012842321	11.09965791	2.32E-06
SNRPD3	B	IAV	-0.122295017	8.40E-12	2.28E-11	0.017240265	-7.093569435	2.32E-06
SNRPE	B	IAV	0.06462622	0.003921275	0.005659819	0.022242602	2.905515322	0.001489967
SNRPF	B	IAV	-0.061810436	0.009240573	0.01282118	0.023601813	-2.618885053	0.003499795
SNRPG	B	IAV	0.234729099	7.38E-28	4.49E-27	0.019470367	12.05571027	2.32E-06
SNRPN	B	IAV	1.13608859	6.11E-113	5.27E-111	0.032061737	35.43440592	2.32E-06
SNTA1	B	IAV	-0.613005767	4.40E-19	1.77E-18	0.064401356	-9.518522661	2.32E-06
SNTB1	B	IAV	1.203885587	2.09E-49	3.20E-48	0.068002556	17.70353426	2.32E-06
SNTB2	B	IAV	-0.316991894	5.78E-05	9.84E-05	0.077769434	-4.076047322	1.91E-05
SNU13	B	IAV	-0.203820265	4.60E-26	2.56E-25	0.017636035	-11.55703431	2.32E-06
SNUPN	B	IAV	0.039881837	0.333119363	0.371615386	0.04114445	0.96931267	0.057658895
SNURF	B	IAV	1.415354643	9.74E-52	1.63E-50	0.077336811	18.30117663	2.32E-06
SNW1	B	IAV	0.07904861	0.000525813	0.000825548	0.022567548	3.502755766	0.000165115
SNX1	B	IAV	0.047793308	0.03764321	0.048793013	0.022896395	2.087372645	0.011162881
SNX10	B	IAV	0.006905911	0.754128151	0.779815531	0.02203061	0.313468886	0.110738669
SNX11	B	IAV	0.402388535	1.13E-20	4.88E-20	0.040237458	10.00034673	2.32E-06
SNX12	B	IAV	0.087892754	0.070525785	0.087947475	0.048437574	1.814557309	0.017745223
SNX13	B	IAV	0.128905283	1.75E-05	3.11E-05	0.029563723	4.36025195	6.59E-06
SNX14	B	IAV	-0.065250739	0.009129364	0.012679546	0.0248754	-2.623103077	0.003445807
SNX16	B	IAV	-0.114649312	0.034911674	0.045475218	0.054121331	-2.118375678	0.010556145
SNX17	B	IAV	-0.110917002	3.37E-07	6.79E-07	0.02128648	-5.210678457	2.32E-06
SNX18	B	IAV	-0.631897797	2.19E-26	1.24E-25	0.054253302	-11.64717664	2.32E-06
SNX19	B	IAV	-0.177570911	1.74E-05	3.09E-05	0.040710653	-4.361779987	6.59E-06
SNX2	B	IAV	0.599426029	4.41E-99	2.65E-97	0.019231907	31.16830867	2.32E-06
SNX20	B	IAV	0.446514969	8.02E-33	6.03E-32	0.033322659	13.39973986	2.32E-06
SNX22	B	IAV	-0.257302313	7.77E-07	1.53E-06	0.051046251	-5.040572176	2.32E-06
SNX24	B	IAV	0.098648248	0.155619775	0.184122172	0.069309337	1.423303866	0.032001633
SNX25	B	IAV	-0.344046848	1.66E-28	1.04E-27	0.028122152	-12.23401562	2.32E-06
SNX27	B	IAV	0.159586344	2.29E-05	4.04E-05	0.037135502	4.297406379	6.59E-06
SNX29	B	IAV	0.192050552	1.96E-17	7.24E-17	0.0213279	9.004662992	2.32E-06
SNX3	B	IAV	-0.023859334	0.085653782	0.105568405	0.013838751	-1.724095917	0.02061648
SNX30	B	IAV	-0.513791687	3.30E-15	1.09E-14	0.062030101	-8.282941352	2.32E-06
SNX4	B	IAV	-0.069191015	0.036191873	0.047038004	0.032891779	-2.103596041	0.010840791
SNX5	B	IAV	-0.255996467	8.77E-21	3.82E-20	0.025514711	-10.03328901	2.32E-06
SNX6	B	IAV	0.821599748	1.65E-102	1.09E-100	0.025519004	32.19560454	2.32E-06
SNX8	B	IAV	-0.048030059	0.093792018	0.114859816	0.028577201	-1.680712533	0.022152831
SNX9	B	IAV	-0.261102737	2.90E-14	9.06E-14	0.032781079	-7.965043918	2.32E-06
SOAT1	B	IAV	0.377539946	2.79E-23	1.38E-22	0.035067929	10.76596078	2.32E-06
SOBP	B	IAV	2.304997625	1.18E-76	4.17E-75	0.092860868	24.82205555	2.32E-06
SOCS1	B	IAV	1.190369317	3.87E-72	1.21E-70	0.050417551	23.61021699	2.32E-06
SOCS3	B	IAV	0.636221091	3.64E-14	1.13E-13	0.08021547	7.931401391	2.32E-06
SOCS4	B	IAV	0.184117495	3.42E-05	5.93E-05	0.043808892	4.202742551	8.67E-06
SOCS5	B	IAV	0.135219012	0.000859232	0.001322838	0.040187634	3.364692064	0.00029529
SOCS6	B	IAV	0.34470686	1.55E-06	2.98E-06	0.070404948	4.896060137	2.32E-06
SOCS7	B	IAV	-0.216250469	0.0028945	0.004228345	0.072040161	-3.001804346	0.0010719
SOD1	B	IAV	0.031755709	0.076891583	0.095318797	0.01789332	1.774724248	0.018974392
SOD2	B	IAV	0.157065171	1.75E-05	3.11E-05	0.036019954	4.360504542	6.59E-06
SON	B	IAV	0.184863036	1.02E-48	1.51E-47	0.010547207	17.52720274	2.32E-06
SORBS2	B	IAV	0.282137226	2.41E-06	4.56E-06	0.05875103	4.802251535	2.32E-06
SORBS3	B	IAV	-0.583892775	7.53E-17	2.70E-16	0.066210283	-8.818762687	2.32E-06
SORD	B	IAV	-0.211268545	8.51E-06	1.55E-05	0.046687338	-4.525178649	4.48E-06
SORL1	B	IAV	-0.457877816	3.62E-26	2.03E-25	0.039518786	-11.58633311	2.32E-06
SORT1	B	IAV	0.432859514	5.49E-14	1.69E-13	0.055000918	7.870041601	2.32E-06
SOS1	B	IAV	0.290347621	9.22E-33	6.92E-32	0.021694274	13.38360656	2.32E-06
SOS2	B	IAV	-0.019171735	0.489590582	0.529837436	0.027714574	-0.69175644	0.078386364
SOWAHC	B	IAV	0.689593823	1.72E-39	1.72E-38	0.04551435	15.15112977	2.32E-06
SOWAHD	B	IAV	-0.371208622	6.48E-09	1.46E-08	0.062237107	-5.96442602	2.32E-06
SOX12	B	IAV	-0.220330838	0.002281731	0.003366841	0.071639146	-3.075564841	0.00083449
SOX13	B	IAV	0.631385621	2.58E-33	1.99E-32	0.046663332	13.53065871	2.32E-06
SOX4	B	IAV	-0.373017292	2.93E-05	5.12E-05	0.087986616	-4.239477655	8.67E-06
SOX5	B	IAV	-0.05728889	0.264214994	0.30038809	0.051222049	-1.118441985	0.047987125
SP1	B	IAV	0.167182621	4.13E-07	8.26E-07	0.032337213	5.169976186	2.32E-06
SP100	B	IAV	0.86585972	1.98E-121	2.20E-119	0.022662807	38.20620001	2.32E-06
SP110	B	IAV	1.67846466	2.39E-152	5.65E-150	0.033884308	49.53516161	2.32E-06
SP140	B	IAV	0.878285343	1.63E-111	1.37E-109	0.025107226	34.98137706	2.32E-06
SP140L	B	IAV	0.758089092	1.32E-87	6.09E-86	0.027224245	27.84610207	2.32E-06
SP2	B	IAV	0.133324605	0.000802241	0.001237498	0.039395513	3.384258598	0.000274745
SP3	B	IAV	-0.125676777	4.61E-08	9.84E-08	0.022442546	-5.599934058	2.32E-06
SP4	B	IAV	0.332586309	3.39E-27	2.00E-26	0.028012757	11.87267301	2.32E-06
SPA17	B	IAV	0.918618337	9.80E-25	5.15E-24	0.082147853	11.18249963	2.32E-06
SPACA6	B	IAV	0.760201685	6.49E-19	2.58E-18	0.080301418	9.466852557	2.32E-06
SPACA9	B	IAV	-0.128665852	0.114368829	0.138230399	0.081271228	-1.583166091	0.025555106
SPAG1	B	IAV	0.575035431	3.60E-25	1.93E-24	0.050862617	11.30565956	2.32E-06
SPAG16	B	IAV	-0.073898714	0.074121684	0.092173031	0.04124479	-1.791710273	0.018444261
SPAG6	B	IAV	0.043800611	0.542692516	0.582257295	0.071875312	0.609397167	0.08515602
SPAG7	B	IAV	0.091871918	0.001595749	0.00238825	0.028855471	3.183864782	0.000553707
SPAG9	B	IAV	0.039443333	0.179537186	0.210359345	0.029323329	1.345117855	0.035679751
SPARC	B	IAV	0.678979381	2.24E-40	2.33E-39	0.04414435	15.38088984	2.32E-06
SPART	B	IAV	0.465084433	1.03E-25	5.66E-25	0.040588078	11.45864625	2.32E-06
SPAST	B	IAV	-0.082313658	0.027501528	0.036295222	0.037171439	-2.214432884	0.008738679
SPATA1	B	IAV	0.759885925	3.76E-27	2.21E-26	0.064070322	11.86018591	2.32E-06
SPATA13	B	IAV	1.099021043	2.30E-49	3.52E-48	0.062117188	17.69270434	2.32E-06
SPATA2	B	IAV	-0.42432303	4.51E-09	1.03E-08	0.070368656	-6.030000481	2.32E-06
SPATA20	B	IAV	-0.09128534	0.071087314	0.088627821	0.050408064	-1.810927312	0.017871035
SPATA24	B	IAV	0.774185524	4.38E-21	1.94E-20	0.076477408	10.12306178	2.32E-06
SPATA2L	B	IAV	-0.775250939	8.33E-24	4.19E-23	0.07101163	-10.91723898	2.32E-06
SPATA33	B	IAV	0.377369828	8.07E-07	1.58E-06	0.074980636	5.032897147	2.32E-06
SPATA6	B	IAV	-0.272186138	0.000179791	0.000293903	0.071813562	-3.790177358	6.34E-05
SPATA6L	B	IAV	0.318485098	1.54E-05	2.75E-05	0.072546931	4.390056082	6.59E-06
SPATA7	B	IAV	0.485441236	1.52E-09	3.59E-09	0.078005503	6.22316655	2.32E-06
SPATC1	B	IAV	-0.000342496	0.9967341	0.997093057	0.083608932	-0.004096402	0.138973818
SPATC1L	B	IAV	-0.61595241	9.83E-24	4.93E-23	0.05652716	-10.89657444	2.32E-06
SPATS2	B	IAV	0.388583524	3.28E-20	1.39E-19	0.039403939	9.861540135	2.32E-06
SPATS2L	B	IAV	2.932926938	2.53E-102	1.65E-100	0.091255754	32.13963852	2.32E-06
SPCS1	B	IAV	-0.039884502	0.009189581	0.012755208	0.015218367	-2.620813435	0.003474992
SPCS2	B	IAV	-0.017013052	0.318202851	0.356334598	0.017017938	-0.999712916	0.055597232
SPCS3	B	IAV	-0.051676515	0.036767766	0.047752968	0.024641975	-2.097093091	0.010979803
SPDL1	B	IAV	-0.096987106	0.069906358	0.087253375	0.053330955	-1.818589329	0.017651164
SPDYA	B	IAV	0.147886805	0.071959796	0.089594946	0.081916602	1.805333732	0.018043777
SPECC1	B	IAV	-0.067807577	0.405971365	0.445242112	0.081489688	-0.832100096	0.067414233
SPECC1L	B	IAV	-0.434290571	1.66E-13	4.99E-13	0.056372948	-7.703882628	2.32E-06
SPEF2	B	IAV	0.071439232	0.389823926	0.42948276	0.082962388	0.861103851	0.065426377
SPEN	B	IAV	-0.067206292	0.001333643	0.002013604	0.020761206	-3.237109187	0.000471558
SPG11	B	IAV	0.298446969	3.05E-36	2.65E-35	0.020864844	14.30381955	2.32E-06
SPG21	B	IAV	-0.136525216	5.45E-09	1.24E-08	0.022770304	-5.995757197	2.32E-06
SPG7	B	IAV	-0.110817175	0.000286897	0.000461586	0.030218039	-3.667252425	9.48E-05
SPHK1	B	IAV	0.57573724	4.81E-11	1.24E-10	0.084539593	6.81026747	2.32E-06
SPHK2	B	IAV	-0.567034326	3.00E-20	1.27E-19	0.057432208	-9.873106766	2.32E-06
SPI1	B	IAV	-0.864461967	1.24E-66	3.37E-65	0.039019282	-22.15473768	2.32E-06
SPIB	B	IAV	-0.803832184	3.00E-50	4.79E-49	0.044857379	-17.91973144	2.32E-06
SPICE1	B	IAV	-0.299785281	3.51E-11	9.13E-11	0.043687737	-6.862000672	2.32E-06
SPIDR	B	IAV	0.117037589	1.97E-09	4.62E-09	0.018945865	6.177473969	2.32E-06
SPIN1	B	IAV	-0.006256366	0.872703631	0.887967952	0.039016117	-0.160353373	0.124925932
SPIN2B	B	IAV	0.231023353	0.000188093	0.000307023	0.061142453	3.778444305	6.34E-05
SPIN3	B	IAV	-0.118145796	0.093298735	0.114331338	0.070188942	-1.683253692	0.022058359
SPIN4	B	IAV	0.430264062	1.26E-07	2.61E-07	0.079592591	5.405830582	2.32E-06
SPINDOC	B	IAV	-0.61840877	1.61E-20	6.91E-20	0.062124622	-9.954326469	2.32E-06
SPINK1	B	IAV	0.700718679	9.32E-39	9.00E-38	0.046837601	14.96060128	2.32E-06
SPINK2	B	IAV	0.80837798	5.68E-20	2.38E-19	0.082575279	9.789588292	2.32E-06
SPINT1	B	IAV	-0.727938989	1.93E-22	9.13E-22	0.069180102	-10.52237522	2.32E-06
SPINT2	B	IAV	-0.038902456	0.122198838	0.147117921	0.025103181	-1.549702223	0.026790333
SPIRE1	B	IAV	-0.399758678	5.04E-06	9.30E-06	0.086117325	-4.642023881	4.48E-06
SPN	B	IAV	0.298513617	0.001053336	0.001607639	0.090292435	3.306075617	0.000377129
SPNS1	B	IAV	0.392294388	1.32E-10	3.32E-10	0.059056389	6.642708728	2.32E-06
SPNS3	B	IAV	-0.405535772	2.35E-07	4.79E-07	0.076767003	-5.2826834	2.32E-06
SPOCK2	B	IAV	-0.405242357	1.76E-16	6.17E-16	0.046577957	-8.700303467	2.32E-06
SPON1	B	IAV	-0.532451166	9.45E-11	2.40E-10	0.079488514	-6.698466697	2.32E-06
SPON2	B	IAV	0.25697216	0.002741183	0.004015462	0.08512377	3.018806127	0.001008722
SPOP	B	IAV	0.313715664	3.48E-29	2.25E-28	0.025259763	12.41958053	2.32E-06
SPOPL	B	IAV	0.031365022	0.238181579	0.273222747	0.02654125	1.181746226	0.044281504
SPOUT1	B	IAV	-0.08074191	0.031782954	0.041580172	0.037440211	-2.156555963	0.00979479
SPP1	B	IAV	0.691853093	1.51E-22	7.16E-22	0.065554578	10.55384859	2.32E-06
SPPL2A	B	IAV	0.641682184	2.47E-69	7.19E-68	0.028062637	22.86606866	2.32E-06
SPPL2B	B	IAV	-0.624717005	1.40E-41	1.52E-40	0.039810779	-15.69215733	2.32E-06
SPPL3	B	IAV	-0.094636645	6.03E-05	0.00010259	0.023277934	-4.065508754	1.91E-05
SPR	B	IAV	0.042058359	0.5478538	0.587511202	0.069908829	0.601617268	0.085831862
SPRED1	B	IAV	-0.129279978	0.141823317	0.168769291	0.087786769	-1.472659033	0.029834354
SPRED2	B	IAV	0.558377022	5.31E-12	1.46E-11	0.077913178	7.166656955	2.32E-06
SPRTN	B	IAV	0.443219921	9.79E-19	3.87E-18	0.04709267	9.411654054	2.32E-06
SPRY1	B	IAV	-0.413523305	7.10E-06	1.30E-05	0.090571139	-4.565729296	4.48E-06
SPRY2	B	IAV	0.226411999	0.000358488	0.000570245	0.062762013	3.607468733	0.000107649
SPRYD3	B	IAV	-0.154598885	0.000963763	0.001476202	0.046401651	-3.331753936	0.000341742
SPRYD4	B	IAV	0.193040398	0.000634123	0.000988598	0.055943595	3.450625536	0.000201412
SPRYD7	B	IAV	-0.07367726	0.105093947	0.127840907	0.04533324	-1.625237042	0.02410742
SPSB1	B	IAV	1.142751302	8.90E-38	8.27E-37	0.07771002	14.70532757	2.32E-06
SPSB2	B	IAV	-0.066602089	0.275523706	0.312445794	0.060974544	-1.092293364	0.049646933
SPSB3	B	IAV	-0.216398571	4.10E-14	1.27E-13	0.027344733	-7.913720484	2.32E-06
SPTAN1	B	IAV	-0.110128637	2.00E-05	3.53E-05	0.025436081	-4.32962281	6.59E-06
SPTBN1	B	IAV	-0.579441955	3.80E-44	4.77E-43	0.035431924	-16.353669	2.32E-06
SPTLC1	B	IAV	0.061198931	0.040697498	0.052513053	0.029781864	2.054906011	0.011803404
SPTLC2	B	IAV	0.568553683	4.74E-50	7.53E-49	0.031818598	17.86859631	2.32E-06
SPTSSA	B	IAV	0.074688751	0.0770726	0.09552188	0.04211063	1.773631748	0.019005914
SPTY2D1	B	IAV	0.162218151	6.66E-05	0.000112703	0.040138556	4.041454539	2.12E-05
SQLE	B	IAV	-0.095808197	0.001542601	0.002311197	0.029996577	-3.193970995	0.000541224
SQOR	B	IAV	0.235826046	2.21E-05	3.90E-05	0.054769504	4.305791154	6.59E-06
SQSTM1	B	IAV	-0.028609871	0.210172931	0.243253275	0.022785728	-1.255604871	0.040246086
SRA1	B	IAV	0.228780079	6.44E-12	1.76E-11	0.032060478	7.135891011	2.32E-06
SRBD1	B	IAV	0.397943517	1.86E-32	1.39E-31	0.029916085	13.30199195	2.32E-06
SRC	B	IAV	0.573699303	4.77E-13	1.39E-12	0.076056914	7.543026306	2.32E-06
SRCAP	B	IAV	-0.305512658	2.79E-10	6.89E-10	0.046885885	-6.516090193	2.32E-06
SRD5A1	B	IAV	0.162244099	0.000528774	0.000830066	0.046339542	3.501202069	0.000165115
SRD5A3	B	IAV	-0.648602797	5.58E-17	2.01E-16	0.073203418	-8.860280233	2.32E-06
SREBF1	B	IAV	0.091813361	0.272173963	0.308930933	0.083469687	1.099960535	0.049178625
SREBF2	B	IAV	-0.227624057	2.35E-22	1.11E-21	0.021684384	-10.49714215	2.32E-06
SREK1	B	IAV	-0.003076543	0.896946716	0.910134699	0.02373473	-0.129622009	0.12774898
SREK1IP1	B	IAV	-0.086427616	0.00284151	0.004154214	0.028736549	-3.007585045	0.001048769
SRF	B	IAV	-0.169468453	0.000535447	0.000839947	0.048450979	-3.49773019	0.000165115
SRFBP1	B	IAV	0.468587054	3.43E-43	4.09E-42	0.029090451	16.1079339	2.32E-06
SRGAP1	B	IAV	0.535171063	3.99E-12	1.11E-11	0.074205976	7.21196716	2.32E-06
SRGAP2	B	IAV	0.628059881	1.57E-33	1.22E-32	0.046221745	13.58797415	2.32E-06
SRGAP2B	B	IAV	0.942851158	3.47E-43	4.13E-42	0.058538078	16.10662987	2.32E-06
SRGAP2C	B	IAV	0.690399733	1.37E-35	1.16E-34	0.048851307	14.13267688	2.32E-06
SRGAP3	B	IAV	-0.122629216	0.125028909	0.150232098	0.079731781	-1.538021788	0.027196354
SRGN	B	IAV	0.284005721	5.47E-15	1.78E-14	0.034594379	8.209591588	2.32E-06
SRI	B	IAV	-0.026193151	0.281350381	0.318403349	0.024272975	-1.079107542	0.050390393
SRM	B	IAV	-0.446295398	8.27E-31	5.74E-30	0.034704156	-12.85999869	2.32E-06
SRP14	B	IAV	0.058502867	3.24E-08	6.98E-08	0.010323774	5.666810345	2.32E-06
SRP19	B	IAV	0.142943553	8.38E-06	1.52E-05	0.031565097	4.528531967	4.48E-06
SRP54	B	IAV	0.340005349	1.73E-35	1.46E-34	0.024103872	14.10583961	2.32E-06
SRP68	B	IAV	-0.265698948	5.42E-15	1.77E-14	0.03235911	-8.210947412	2.32E-06
SRP72	B	IAV	-0.034377814	0.098320394	0.120140537	0.02073609	-1.657873449	0.02296853
SRP9	B	IAV	-0.081196984	5.30E-05	9.06E-05	0.01981806	-4.097120617	1.91E-05
SRPK1	B	IAV	-0.064151738	0.030489697	0.040024932	0.029518261	-2.173289862	0.009475984
SRPK2	B	IAV	-0.435830574	1.73E-49	2.65E-48	0.024588714	-17.72482151	2.32E-06
SRPRA	B	IAV	0.072119294	0.001243124	0.001882305	0.022137587	3.257775823	0.000436584
SRPRB	B	IAV	-0.23300444	5.15E-07	1.02E-06	0.045462859	-5.125160329	2.32E-06
SRR	B	IAV	-0.003532738	0.963959826	0.968229762	0.078122797	-0.045220325	0.135255649
SRRD	B	IAV	-0.007084556	0.899257431	0.912062923	0.055916113	-0.126699723	0.127983271
SRRM1	B	IAV	0.089556308	2.96E-10	7.28E-10	0.01376438	6.506381455	2.32E-06
SRRM2	B	IAV	-0.121526882	1.33E-18	5.24E-18	0.01296964	-9.370104678	2.32E-06
SRRT	B	IAV	-0.127861061	3.28E-06	6.15E-06	0.026998247	-4.735902365	2.32E-06
SRSF1	B	IAV	-0.370958938	1.50E-43	1.82E-42	0.022898316	-16.20027159	2.32E-06
SRSF10	B	IAV	0.147487262	3.04E-18	1.17E-17	0.015929186	9.25893265	2.32E-06
SRSF11	B	IAV	-0.072932736	2.32E-07	4.72E-07	0.013798982	-5.285370781	2.32E-06
SRSF2	B	IAV	-0.247263449	9.45E-35	7.72E-34	0.017774333	-13.91126425	2.32E-06
SRSF3	B	IAV	-0.182663439	1.54E-22	7.29E-22	0.017311991	-10.55126722	2.32E-06
SRSF4	B	IAV	0.115507665	4.51E-09	1.03E-08	0.019155679	6.02994365	2.32E-06
SRSF5	B	IAV	0.210711514	5.96E-40	6.11E-39	0.013798427	15.27069119	2.32E-06
SRSF6	B	IAV	-0.053072191	0.046650387	0.059736366	0.02657362	-1.997175784	0.013107854
SRSF7	B	IAV	0.099418276	7.98E-09	1.79E-08	0.016774695	5.926681573	2.32E-06
SRSF8	B	IAV	-0.096276207	0.001640623	0.002453427	0.030317757	-3.175571547	0.000566465
SRSF9	B	IAV	-0.203487657	2.58E-31	1.82E-30	0.015657396	-12.99626401	2.32E-06
SRXN1	B	IAV	-0.417370948	5.36E-07	1.06E-06	0.081566436	-5.116944759	2.32E-06
SS18	B	IAV	-0.182390828	5.52E-12	1.51E-11	0.025472066	-7.160425295	2.32E-06
SS18L1	B	IAV	-0.338987361	1.83E-06	3.49E-06	0.069730171	-4.861415911	2.32E-06
SS18L2	B	IAV	-0.001172019	0.956000964	0.961452454	0.021226176	-0.055215731	0.134334627
SSB	B	IAV	0.112764591	3.82E-08	8.19E-08	0.020009114	5.635661411	2.32E-06
SSBP1	B	IAV	0.20678974	4.63E-23	2.25E-22	0.019321362	10.70264842	2.32E-06
SSBP2	B	IAV	-0.133542617	1.09E-05	1.96E-05	0.029878539	-4.46951634	4.48E-06
SSBP3	B	IAV	-0.502465779	1.63E-16	5.73E-16	0.057682302	-8.710917655	2.32E-06
SSBP4	B	IAV	-0.424922069	2.19E-25	1.18E-24	0.037382358	-11.36691446	2.32E-06
SSH1	B	IAV	-0.543640839	7.05E-18	2.67E-17	0.059447731	-9.144854268	2.32E-06
SSH2	B	IAV	-0.284272618	8.14E-31	5.66E-30	0.022102058	-12.8618166	2.32E-06
SSH3	B	IAV	-0.003400715	0.96752076	0.970900506	0.083453678	-0.040749733	0.135599555
SSNA1	B	IAV	-0.298852925	8.83E-35	7.22E-34	0.021470719	-13.91909224	2.32E-06
SSPN	B	IAV	-0.659420049	7.33E-16	2.50E-15	0.077590873	-8.498680577	2.32E-06
SSR1	B	IAV	0.070153909	0.001974975	0.002933291	0.022487729	3.119652905	0.00069664
SSR2	B	IAV	0.073469471	4.45E-07	8.87E-07	0.014252555	5.154828174	2.32E-06
SSR3	B	IAV	0.462313812	9.88E-45	1.27E-43	0.028011872	16.50420982	2.32E-06
SSR4	B	IAV	0.189283889	1.03E-31	7.44E-31	0.014445547	13.10326944	2.32E-06
SSRP1	B	IAV	-0.206083139	1.50E-14	4.75E-14	0.025561086	-8.062377955	2.32E-06
SSU72	B	IAV	-0.186843717	4.86E-19	1.95E-18	0.019656808	-9.505293067	2.32E-06
SSX2IP	B	IAV	0.329968652	1.10E-06	2.13E-06	0.066406994	4.968884002	2.32E-06
ST13	B	IAV	-0.239506283	6.82E-43	7.99E-42	0.014940336	-16.03084969	2.32E-06
ST14	B	IAV	-0.508632321	5.47E-16	1.88E-15	0.059557405	-8.540202842	2.32E-06
ST18	B	IAV	0.068661451	0.389970797	0.429601976	0.079761288	0.860836786	0.065443381
ST3GAL1	B	IAV	-0.28238019	1.56E-10	3.91E-10	0.042690492	-6.614592006	2.32E-06
ST3GAL2	B	IAV	-0.329359452	7.42E-10	1.78E-09	0.051880603	-6.34841219	2.32E-06
ST3GAL3	B	IAV	0.12031964	0.090905763	0.111583511	0.070954178	1.69573721	0.021599158
ST3GAL4	B	IAV	-0.175968621	0.016613141	0.022464234	0.073082868	-2.407795787	0.005832752
ST3GAL5	B	IAV	0.758407672	2.60E-51	4.31E-50	0.041689151	18.19196746	2.32E-06
ST3GAL6	B	IAV	0.795498439	9.96E-21	4.33E-20	0.079417271	10.01669322	2.32E-06
ST6GAL1	B	IAV	0.241647372	2.41E-41	2.61E-40	0.015459324	15.63117292	2.32E-06
ST6GALNAC1	B	IAV	0.607601461	4.39E-39	4.32E-38	0.040383761	15.04568794	2.32E-06
ST6GALNAC2	B	IAV	0.47767977	5.20E-13	1.52E-12	0.063440658	7.529552586	2.32E-06
ST6GALNAC3	B	IAV	0.407153244	8.35E-21	3.64E-20	0.040554403	10.03968049	2.32E-06
ST6GALNAC4	B	IAV	-0.876020596	1.47E-60	3.33E-59	0.042583905	-20.57163606	2.32E-06
ST6GALNAC6	B	IAV	-0.710192684	2.38E-17	8.77E-17	0.079103973	-8.977964764	2.32E-06
ST7	B	IAV	0.009213459	0.902657915	0.915010683	0.075272615	0.122401208	0.128321354
ST7L	B	IAV	-0.058656924	0.206528847	0.239334796	0.046342441	-1.265727991	0.039701959
ST8SIA1	B	IAV	1.406320109	9.93E-55	1.86E-53	0.073749472	19.06888374	2.32E-06
ST8SIA4	B	IAV	0.306667086	1.14E-30	7.86E-30	0.023917071	12.82210021	2.32E-06
ST8SIA6	B	IAV	0.949137163	6.17E-47	8.49E-46	0.055601886	17.07023328	2.32E-06
STAB1	B	IAV	0.770177545	8.48E-29	5.39E-28	0.062545745	12.31382808	2.32E-06
STAC	B	IAV	0.772534474	2.63E-47	3.68E-46	0.045005914	17.16517704	2.32E-06
STAC3	B	IAV	0.386192688	2.72E-06	5.13E-06	0.080857944	4.776187323	2.32E-06
STAG1	B	IAV	0.101089911	1.66E-09	3.90E-09	0.016284157	6.207868719	2.32E-06
STAG2	B	IAV	0.246882885	3.42E-42	3.85E-41	0.01557584	15.85037354	2.32E-06
STAG3	B	IAV	1.078361068	3.28E-50	5.22E-49	0.060211117	17.90966735	2.32E-06
STAM	B	IAV	-0.138896251	0.001100253	0.001676253	0.042173794	-3.293425534	0.000395512
STAM2	B	IAV	0.273248541	2.76E-12	7.70E-12	0.037584645	7.270217461	2.32E-06
STAMBP	B	IAV	0.00437263	0.885653858	0.900237857	0.030382329	0.143920178	0.126511207
STAMBPL1	B	IAV	0.100082468	0.000243168	0.000393624	0.026968211	3.711127504	8.52E-05
STAP1	B	IAV	1.133425015	2.82E-104	1.99E-102	0.034626936	32.73246584	2.32E-06
STARD10	B	IAV	-0.204222632	3.88E-05	6.69E-05	0.048940699	-4.172858909	1.08E-05
STARD13	B	IAV	0.474146374	6.61E-15	2.14E-14	0.057948903	8.182145773	2.32E-06
STARD3	B	IAV	-0.294329448	1.07E-16	3.81E-16	0.033563559	-8.7693157	2.32E-06
STARD3NL	B	IAV	0.165842139	7.92E-06	1.44E-05	0.036518529	4.541314854	4.48E-06
STARD4	B	IAV	0.213379355	1.65E-06	3.16E-06	0.043697602	4.883090734	2.32E-06
STARD5	B	IAV	-0.432429365	1.11E-08	2.46E-08	0.073708666	-5.866737089	2.32E-06
STARD7	B	IAV	-0.192561256	4.73E-18	1.81E-17	0.020932768	-9.199034694	2.32E-06
STARD8	B	IAV	1.025861471	4.90E-58	1.03E-56	0.05149897	19.92003873	2.32E-06
STARD9	B	IAV	-0.210113018	0.001003743	0.001534901	0.063286488	-3.320029662	0.000351003
STAT1	B	IAV	3.104586238	5.28E-164	2.02E-161	0.057075002	54.39485111	2.32E-06
STAT2	B	IAV	2.06803407	1.63E-136	2.63E-134	0.04757101	43.47257045	2.32E-06
STAT3	B	IAV	0.685895158	1.29E-70	3.90E-69	0.029557774	23.20523689	2.32E-06
STAT4	B	IAV	0.12958536	0.00124682	0.001887644	0.039787884	3.256905078	0.000436584
STAT5A	B	IAV	-0.053399329	0.085847772	0.105795762	0.030991639	-1.723023703	0.020637379
STAT5B	B	IAV	-0.154522849	1.27E-06	2.46E-06	0.031291738	-4.938135701	2.32E-06
STAT6	B	IAV	0.060890715	0.00205106	0.00304101	0.01959061	3.108158134	0.000717841
STAU1	B	IAV	0.176366774	1.62E-10	4.05E-10	0.026688584	6.608322634	2.32E-06
STAU2	B	IAV	0.224913802	1.22E-09	2.90E-09	0.035919787	6.261557208	2.32E-06
STEAP1B	B	IAV	0.212655089	0.002382677	0.003509269	0.069444133	3.062246998	0.000868147
STEAP3	B	IAV	0.050283874	0.456061762	0.496405	0.067381913	0.746251811	0.074129288
STIM1	B	IAV	-0.358056812	8.55E-17	3.05E-16	0.040683075	-8.801124622	2.32E-06
STIM2	B	IAV	-0.107821853	3.29E-05	5.70E-05	0.025595572	-4.212519862	8.67E-06
STIP1	B	IAV	-0.188464191	4.91E-10	1.19E-09	0.02935643	-6.419860728	2.32E-06
STK10	B	IAV	0.08458132	0.000191108	0.000311669	0.022409777	3.774304335	6.34E-05
STK11	B	IAV	-0.378788711	2.92E-18	1.13E-17	0.040885172	-9.264696587	2.32E-06
STK11IP	B	IAV	-0.065308793	0.29281612	0.330302529	0.061980821	-1.053693574	0.05209574
STK16	B	IAV	-0.26207455	7.94E-12	2.16E-11	0.03689906	-7.102472298	2.32E-06
STK17A	B	IAV	-0.14586218	6.98E-14	2.14E-13	0.018618457	-7.834278644	2.32E-06
STK17B	B	IAV	0.129045728	1.16E-12	3.31E-12	0.017425526	7.405557153	2.32E-06
STK24	B	IAV	0.168738569	1.36E-08	3.00E-08	0.028947319	5.829160556	2.32E-06
STK25	B	IAV	-0.251934494	2.61E-14	8.19E-14	0.031569357	-7.980349165	2.32E-06
STK26	B	IAV	-0.057575391	0.083334025	0.102857626	0.033145062	-1.737072934	0.020163227
STK3	B	IAV	0.740027128	2.80E-42	3.18E-41	0.046622998	15.87257702	2.32E-06
STK32C	B	IAV	-0.354452819	3.68E-08	7.90E-08	0.062815842	-5.642729691	2.32E-06
STK33	B	IAV	0.122704728	0.038525562	0.049872716	0.059055998	2.077769104	0.011369403
STK35	B	IAV	-0.08971071	0.167304084	0.19702339	0.064817371	-1.384053515	0.033800701
STK36	B	IAV	-0.034699332	0.64743441	0.68315705	0.075802381	-0.457760445	0.0982796
STK38	B	IAV	-0.215316937	1.45E-11	3.87E-11	0.030733749	-7.005879338	2.32E-06
STK38L	B	IAV	0.359289972	4.04E-13	1.19E-12	0.047473505	7.568220917	2.32E-06
STK39	B	IAV	-0.122192488	0.002723662	0.003991376	0.040450316	-3.020804281	0.001005312
STK4	B	IAV	0.174376902	3.20E-27	1.89E-26	0.014678859	11.87945909	2.32E-06
STK40	B	IAV	-0.412705795	2.75E-29	1.79E-28	0.033155915	-12.44742585	2.32E-06
STMN1	B	IAV	-0.032664919	0.331941956	0.370487903	0.033616965	-0.971679597	0.057489061
STMN3	B	IAV	-0.141181157	0.003907687	0.005640939	0.048572103	-2.906630523	0.001481107
STMP1	B	IAV	0.037657765	0.08534612	0.105224228	0.021820463	1.725800461	0.020566124
STN1	B	IAV	-0.38113613	7.17E-14	2.20E-13	0.048674973	-7.830227919	2.32E-06
STOM	B	IAV	2.017892257	5.60E-92	2.86E-90	0.069363437	29.09158407	2.32E-06
STOML1	B	IAV	0.998984821	1.77E-27	1.06E-26	0.083592659	11.95062854	2.32E-06
STOML2	B	IAV	-0.25055336	7.71E-15	2.49E-14	0.030706366	-8.159655152	2.32E-06
STON2	B	IAV	0.71233807	3.52E-43	4.18E-42	0.044230665	16.10507248	2.32E-06
STPG1	B	IAV	0.460244784	1.59E-08	3.50E-08	0.079361433	5.799350736	2.32E-06
STPG2	B	IAV	0.483020357	1.70E-09	4.00E-09	0.077860845	6.203636167	2.32E-06
STRADA	B	IAV	0.088914717	0.056705183	0.071776178	0.046491897	1.91247774	0.015130319
STRADB	B	IAV	0.065147615	0.094897242	0.116136496	0.038892757	1.675057795	0.02236691
STRAP	B	IAV	-0.192376551	2.08E-13	6.21E-13	0.02508252	-7.669745842	2.32E-06
STRBP	B	IAV	-0.282498697	1.95E-22	9.22E-22	0.026851131	-10.52092366	2.32E-06
STRIP1	B	IAV	0.024716119	0.49451235	0.534539033	0.036138317	0.683931103	0.078956496
STRN	B	IAV	0.044179383	0.119490578	0.144029054	0.028300515	1.561080532	0.026317333
STRN3	B	IAV	0.11932939	3.07E-05	5.35E-05	0.02822063	4.228445302	8.67E-06
STRN4	B	IAV	-0.096738193	0.054564403	0.069239959	0.050139329	-1.929387465	0.014713258
STS	B	IAV	0.878064424	2.34E-25	1.27E-24	0.077305877	11.35831405	2.32E-06
STT3A	B	IAV	-0.139579118	6.42E-06	1.18E-05	0.030420515	-4.588321992	4.48E-06
STT3B	B	IAV	0.189930518	1.30E-10	3.26E-10	0.028579165	6.645768607	2.32E-06
STUB1	B	IAV	-0.26115744	2.95E-25	1.59E-24	0.023049917	-11.33008174	2.32E-06
STX10	B	IAV	-0.428092898	1.70E-26	9.71E-26	0.036659276	-11.6776145	2.32E-06
STX11	B	IAV	0.371460488	6.09E-11	1.56E-10	0.054858013	6.771307792	2.32E-06
STX12	B	IAV	0.157934288	1.97E-07	4.03E-07	0.029699472	5.31774738	2.32E-06
STX16	B	IAV	0.313227845	2.15E-18	8.38E-18	0.033660103	9.305611715	2.32E-06
STX16-NPEPL1	B	IAV	0.766872351	9.27E-18	3.48E-17	0.08420175	9.107558326	2.32E-06
STX17	B	IAV	1.178775657	3.82E-106	2.80E-104	0.035393842	33.30454075	2.32E-06
STX18	B	IAV	0.151818841	3.03E-05	5.28E-05	0.035876629	4.231691905	8.67E-06
STX2	B	IAV	0.316701819	3.25E-10	7.99E-10	0.048797319	6.490147955	2.32E-06
STX3	B	IAV	0.449129668	5.46E-11	1.40E-10	0.066151945	6.789364488	2.32E-06
STX4	B	IAV	0.084270555	0.004960393	0.007097866	0.029786087	2.829191833	0.001924013
STX5	B	IAV	0.164713418	3.33E-09	7.69E-09	0.027071506	6.084383217	2.32E-06
STX6	B	IAV	-0.17123547	0.000142618	0.000235387	0.044477634	-3.84992305	5.38E-05
STX7	B	IAV	0.048301625	0.001435629	0.002158495	0.015022301	3.215328059	0.000499619
STX8	B	IAV	0.063368898	0.007303717	0.010251591	0.023470774	2.699906553	0.002825686
STXBP1	B	IAV	0.709584651	5.25E-27	3.06E-26	0.060032097	11.82008767	2.32E-06
STXBP2	B	IAV	-0.566741579	9.01E-31	6.24E-30	0.044104565	-12.8499529	2.32E-06
STXBP3	B	IAV	0.317488857	1.42E-24	7.42E-24	0.028508138	11.13677979	2.32E-06
STXBP4	B	IAV	0.2985229	4.33E-08	9.26E-08	0.053194768	5.611884561	2.32E-06
STXBP5	B	IAV	-0.289896245	9.95E-14	3.03E-13	0.037256947	-7.780998446	2.32E-06
STYK1	B	IAV	0.683066725	5.53E-50	8.72E-49	0.038263966	17.8514354	2.32E-06
STYX	B	IAV	0.454996387	1.55E-29	1.02E-28	0.036354766	12.51545355	2.32E-06
STYXL1	B	IAV	-0.266199472	1.20E-09	2.85E-09	0.042495018	-6.264251328	2.32E-06
SUB1	B	IAV	0.511093202	6.25E-38	5.86E-37	0.034661387	14.74531892	2.32E-06
SUCLA2	B	IAV	0.196848733	8.29E-12	2.25E-11	0.027741746	7.095758698	2.32E-06
SUCLG1	B	IAV	-0.11728141	2.61E-05	4.58E-05	0.02748527	-4.267064131	6.59E-06
SUCLG2	B	IAV	-0.027672001	0.244415283	0.280055503	0.023729132	-1.166161543	0.045227252
SUCNR1	B	IAV	0.687584583	1.56E-56	3.11E-55	0.035201202	19.53298574	2.32E-06
SUCO	B	IAV	0.167736348	4.90E-09	1.12E-08	0.027886016	6.015070249	2.32E-06
SUDS3	B	IAV	0.349521514	2.08E-34	1.67E-33	0.025289464	13.82083491	2.32E-06
SUFU	B	IAV	-0.345784018	4.59E-09	1.05E-08	0.057375641	-6.02666934	2.32E-06
SUGCT	B	IAV	-0.267658204	0.003824673	0.00552613	0.091867598	-2.913521311	0.001449834
SUGP1	B	IAV	0.015094879	0.744303457	0.771328505	0.046240737	0.326441142	0.10961012
SUGP2	B	IAV	-0.131887205	5.64E-05	9.61E-05	0.032307822	-4.082206605	1.91E-05
SUGT1	B	IAV	-0.04050905	0.066613628	0.083415307	0.022009432	-1.840531393	0.017046451
SULF2	B	IAV	0.193479428	0.00183444	0.002730037	0.06157838	3.142002563	0.000642133
SULT1A1	B	IAV	0.124314208	0.109321432	0.132576996	0.077420088	1.60570997	0.024776053
SULT1B1	B	IAV	0.69955675	3.14E-42	3.54E-41	0.044107975	15.8600968	2.32E-06
SUMF1	B	IAV	-0.03194358	0.276376657	0.313285149	0.029296595	-1.090351284	0.04975037
SUMF2	B	IAV	-0.031054007	0.290838564	0.328171756	0.029350833	-1.05802814	0.051815812
SUMO1	B	IAV	-0.007394783	0.729819929	0.757924033	0.021392826	-0.345666465	0.107945257
SUMO2	B	IAV	0.05909907	1.33E-05	2.37E-05	0.013357278	4.42448459	4.48E-06
SUMO3	B	IAV	-0.301797438	1.80E-18	7.02E-18	0.032346739	-9.330073092	2.32E-06
SUMO4	B	IAV	0.236867723	0.002631049	0.003861768	0.078133769	3.031566578	0.000977582
SUN1	B	IAV	-0.318668771	1.80E-16	6.32E-16	0.036642031	-8.696809823	2.32E-06
SUN2	B	IAV	-0.466221907	1.55E-25	8.47E-25	0.040864952	-11.4088451	2.32E-06
SUOX	B	IAV	-0.437116369	7.43E-09	1.67E-08	0.07359509	-5.939477359	2.32E-06
SUPT16H	B	IAV	-0.063195883	0.000895696	0.001376879	0.018848701	-3.352797807	0.000312357
SUPT20H	B	IAV	0.093580875	0.000306591	0.000491138	0.025641978	3.649518618	9.84E-05
SUPT3H	B	IAV	0.195761126	1.27E-11	3.40E-11	0.027856058	7.027596106	2.32E-06
SUPT4H1	B	IAV	-0.090803869	4.62E-05	7.93E-05	0.021982979	-4.130644474	1.50E-05
SUPT5H	B	IAV	-0.211852669	1.02E-14	3.26E-14	0.026092269	-8.119365415	2.32E-06
SUPT6H	B	IAV	-0.01519309	0.551860965	0.591180792	0.025508791	-0.595602123	0.086322641
SUPT7L	B	IAV	0.129236194	0.001635014	0.002445369	0.040683856	3.176596474	0.000566465
SUPV3L1	B	IAV	-0.049551937	0.229147793	0.263758534	0.041126935	-1.204853648	0.043000685
SURF1	B	IAV	-0.177800246	8.84E-09	1.97E-08	0.030095426	-5.90788265	2.32E-06
SURF2	B	IAV	-0.255715381	2.65E-09	6.15E-09	0.041748031	-6.125208165	2.32E-06
SURF4	B	IAV	-0.130641776	0.000167008	0.000273813	0.034295633	-3.809283155	6.15E-05
SURF6	B	IAV	-0.255480853	9.20E-09	2.05E-08	0.043296799	-5.900686893	2.32E-06
SUSD1	B	IAV	0.615466183	1.08E-13	3.26E-13	0.079217039	7.769366202	2.32E-06
SUSD3	B	IAV	0.134804852	0.002662176	0.003906939	0.044520743	3.027911119	0.000987845
SUSD4	B	IAV	0.612193063	5.89E-39	5.74E-38	0.040779263	15.01236222	2.32E-06
SUSD6	B	IAV	-0.06968646	0.022568334	0.030099239	0.030407715	-2.291736181	0.007467611
SUV39H1	B	IAV	-0.025722257	0.739299531	0.76676534	0.077227948	-0.333069283	0.109043949
SUV39H2	B	IAV	0.149113748	0.054277983	0.068915858	0.077193343	1.931691813	0.014654777
SUZ12	B	IAV	-0.025633712	0.232211772	0.267063969	0.021415953	-1.196944737	0.043455546
SVBP	B	IAV	0.25702831	3.13E-13	9.24E-13	0.033785975	7.607544526	2.32E-06
SVIL	B	IAV	0.195816485	0.009150684	0.012704392	0.074673822	2.622290903	0.003456705
SVIP	B	IAV	-0.038099789	0.234805789	0.269684424	0.032008374	-1.190306895	0.043826454
SWAP70	B	IAV	-0.084806112	7.38E-06	1.34E-05	0.018608804	-4.557311156	4.48E-06
SWI5	B	IAV	-0.199505435	0.000213026	0.000346448	0.053259139	-3.74593804	8.13E-05
SWSAP1	B	IAV	-0.228102306	0.000314951	0.000503586	0.062625676	-3.642312865	0.000105852
SWT1	B	IAV	0.577449483	9.16E-27	5.30E-26	0.049132948	11.75279543	2.32E-06
SYAP1	B	IAV	-0.085914066	0.002724723	0.003992404	0.028441934	-3.020682957	0.001005312
SYBU	B	IAV	0.14297107	0.075977355	0.094290673	0.080308448	1.780274348	0.01880412
SYCE1L	B	IAV	-0.055853259	0.399272898	0.438805259	0.066173283	-0.844045464	0.066571399
SYCP2	B	IAV	0.121782486	0.177059282	0.207718898	0.090019864	1.352840145	0.035319511
SYCP3	B	IAV	-0.407887857	2.65E-08	5.74E-08	0.071500849	-5.704657522	2.32E-06
SYDE2	B	IAV	0.63202677	3.62E-13	1.07E-12	0.083324129	7.585159048	2.32E-06
SYF2	B	IAV	-0.032729884	0.057843962	0.073159279	0.017192781	-1.903699196	0.015326217
SYK	B	IAV	-0.391813975	2.16E-44	2.75E-43	0.023866324	-16.41702229	2.32E-06
SYMPK	B	IAV	-0.027701357	0.412054621	0.451379168	0.033726457	-0.821353903	0.068249563
SYN3	B	IAV	-0.432213668	5.73E-10	1.39E-09	0.067605441	-6.393178743	2.32E-06
SYNC	B	IAV	0.235054599	0.001433921	0.002156219	0.073096372	3.215680803	0.000499619
SYNCRIP	B	IAV	-0.01502855	0.50665844	0.546498585	0.022606253	-0.664796153	0.080560206
SYNE1	B	IAV	0.463606228	1.24E-43	1.52E-42	0.028580112	16.22128788	2.32E-06
SYNE2	B	IAV	0.455855947	8.77E-40	8.89E-39	0.029936875	15.22723912	2.32E-06
SYNE3	B	IAV	0.057010703	0.189381345	0.221149695	0.043347501	1.315201603	0.037271979
SYNGAP1	B	IAV	0.152617901	0.031002047	0.040654284	0.070441572	2.16658851	0.00961055
SYNGR1	B	IAV	-0.1533017	0.012747542	0.017462451	0.061203133	-2.504801494	0.004656392
SYNGR2	B	IAV	-0.252703739	1.64E-25	8.91E-25	0.022162551	-11.40228577	2.32E-06
SYNGR3	B	IAV	-0.902761218	5.14E-28	3.15E-27	0.074615081	-12.09891094	2.32E-06
SYNJ1	B	IAV	0.412325726	1.97E-08	4.31E-08	0.071584636	5.759975172	2.32E-06
SYNJ2	B	IAV	0.155206156	0.014995294	0.020368303	0.063461585	2.445670968	0.005371868
SYNJ2BP	B	IAV	0.499700603	1.30E-11	3.47E-11	0.071145249	7.02366793	2.32E-06
SYNM	B	IAV	0.216606264	0.0003588	0.00057066	0.060047745	3.607233918	0.000107649
SYNPO	B	IAV	0.027162948	0.683596956	0.716619094	0.066587234	0.40793027	0.102621985
SYNPO2	B	IAV	1.387997292	3.67E-55	6.94E-54	0.072366667	19.18006381	2.32E-06
SYNRG	B	IAV	0.202844003	1.50E-18	5.88E-18	0.021683971	9.354559918	2.32E-06
SYPL1	B	IAV	-0.11252883	1.10E-06	2.13E-06	0.02264661	-4.96890399	2.32E-06
SYS1	B	IAV	0.151728485	0.00144109	0.002166412	0.047205639	3.214202575	0.000499619
SYT1	B	IAV	-0.656917532	2.08E-09	4.87E-09	0.106509353	-6.167698082	2.32E-06
SYT11	B	IAV	0.05741191	0.382008997	0.421667194	0.065583328	0.875404032	0.064393802
SYT17	B	IAV	-0.067083974	0.110581742	0.133973801	0.041927358	-1.600004796	0.024959929
SYTL1	B	IAV	-0.224734522	1.01E-12	2.89E-12	0.030258891	-7.427057459	2.32E-06
SYTL2	B	IAV	0.94699803	5.11E-25	2.72E-24	0.084082961	11.26266277	2.32E-06
SYTL3	B	IAV	0.966907697	4.57E-28	2.80E-27	0.079824336	12.11294375	2.32E-06
SYVN1	B	IAV	-0.420456219	2.77E-24	1.43E-23	0.038036838	-11.05392137	2.32E-06
SZRD1	B	IAV	0.200408683	1.01E-13	3.06E-13	0.025762777	7.77900147	2.32E-06
SZT2	B	IAV	0.241017078	5.76E-10	1.39E-09	0.037705044	6.392170793	2.32E-06
TAB1	B	IAV	-0.061653803	0.190267335	0.222065164	0.046971956	-1.312566203	0.037425146
TAB2	B	IAV	-0.056244667	0.005045758	0.007214943	0.019919569	-2.823588531	0.001960189
TAB3	B	IAV	0.13798242	0.002076775	0.003078315	0.044447917	3.104361889	0.000730664
TACC1	B	IAV	-0.362608723	2.44E-22	1.15E-21	0.034558635	-10.492565	2.32E-06
TACC3	B	IAV	-0.468773576	1.36E-16	4.80E-16	0.053656427	-8.736578251	2.32E-06
TACO1	B	IAV	-0.004934675	0.908115364	0.919787585	0.042721795	-0.115507213	0.128907186
TADA1	B	IAV	0.368331677	9.42E-10	2.25E-09	0.058400074	6.307041301	2.32E-06
TADA2A	B	IAV	0.110691617	0.018423261	0.024785186	0.046723095	2.369098574	0.006307634
TADA2B	B	IAV	-0.15330314	0.00308252	0.004494144	0.051408686	-2.982047411	0.001137452
TADA3	B	IAV	-0.459591517	8.88E-35	7.26E-34	0.033020224	-13.91848556	2.32E-06
TAF1	B	IAV	0.014551693	0.623163758	0.660558339	0.029585804	0.491847133	0.095440368
TAF10	B	IAV	-0.159107409	5.78E-20	2.42E-19	0.016256613	-9.787242286	2.32E-06
TAF11	B	IAV	-0.159288597	9.32E-07	1.82E-06	0.031839367	-5.002882034	2.32E-06
TAF12	B	IAV	-0.045522095	0.188488629	0.220151073	0.034542272	-1.317866261	0.03713478
TAF13	B	IAV	-0.097338925	0.10980559	0.133120558	0.060703579	-1.603512134	0.02485614
TAF15	B	IAV	0.233243438	5.78E-37	5.19E-36	0.016093533	14.49299198	2.32E-06
TAF1A	B	IAV	-0.119814882	0.005071729	0.007248775	0.042458926	-2.821900878	0.001971981
TAF1B	B	IAV	0.529236521	7.79E-35	6.38E-34	0.037983223	13.93342858	2.32E-06
TAF1C	B	IAV	0.084320136	0.1007427	0.122857221	0.051227259	1.646001319	0.023368277
TAF1D	B	IAV	0.137810817	5.56E-16	1.90E-15	0.016140867	8.538006118	2.32E-06
TAF2	B	IAV	-0.110386451	0.00058803	0.000919708	0.031796031	-3.471705348	0.000186186
TAF3	B	IAV	0.309120352	5.11E-32	3.73E-31	0.023445036	13.18489564	2.32E-06
TAF4	B	IAV	-0.557018703	2.71E-23	1.34E-22	0.051721359	-10.76960684	2.32E-06
TAF4B	B	IAV	0.549653711	1.33E-32	9.93E-32	0.041199929	13.3411326	2.32E-06
TAF5	B	IAV	-0.184368548	0.006570336	0.009272578	0.067392516	-2.735742161	0.002547271
TAF5L	B	IAV	-0.421750062	5.17E-15	1.69E-14	0.051320684	-8.217935385	2.32E-06
TAF6	B	IAV	-0.168578596	0.00011931	0.000198214	0.043275836	-3.895443994	4.17E-05
TAF6L	B	IAV	-0.145246312	0.002997608	0.004373217	0.048563897	-2.99082903	0.001105261
TAF7	B	IAV	0.170719897	4.29E-21	1.90E-20	0.016859696	10.12591789	2.32E-06
TAF8	B	IAV	0.404443794	1.07E-18	4.20E-18	0.043024838	9.400239721	2.32E-06
TAF9	B	IAV	0.051772239	0.078190688	0.096810423	0.029300676	1.766929846	0.019222907
TAF9B	B	IAV	0.095223294	0.055890071	0.070817035	0.049625133	1.918852165	0.014958447
TAGAP	B	IAV	0.177100188	1.29E-10	3.24E-10	0.026643476	6.647037729	2.32E-06
TAGLN2	B	IAV	-0.211685083	2.83E-18	1.09E-17	0.022838621	-9.268733234	2.32E-06
TALDO1	B	IAV	0.065291476	0.000719055	0.001116153	0.019117448	3.415281974	0.000231691
TAMM41	B	IAV	0.025699541	0.534345425	0.573911264	0.041313726	0.62205817	0.084175564
TANC2	B	IAV	0.49100963	2.29E-12	6.43E-12	0.067264585	7.299675291	2.32E-06
TANGO2	B	IAV	-0.327406932	4.66E-11	1.21E-10	0.048038658	-6.815488744	2.32E-06
TANGO6	B	IAV	0.085654705	0.042804639	0.055091202	0.042117723	2.033697399	0.012297983
TANK	B	IAV	0.579225228	3.49E-58	7.37E-57	0.029022251	19.95797016	2.32E-06
TAOK1	B	IAV	-0.029995801	0.223117637	0.257243963	0.024573774	-1.220642814	0.042094481
TAOK2	B	IAV	-0.010121555	0.870056787	0.885599208	0.061823372	-0.163717293	0.124630829
TAOK3	B	IAV	-0.208348656	1.81E-26	1.03E-25	0.017852954	-11.67026218	2.32E-06
TAP1	B	IAV	1.221371312	2.53E-103	1.72E-101	0.037647215	32.44254071	2.32E-06
TAP2	B	IAV	1.513340904	6.58E-98	3.87E-96	0.049101703	30.82053821	2.32E-06
TAPBP	B	IAV	0.531724791	6.98E-69	2.01E-67	0.023375868	22.74673953	2.32E-06
TAPBPL	B	IAV	0.318343462	1.83E-17	6.78E-17	0.035316279	9.01407132	2.32E-06
TAPT1	B	IAV	-0.414750582	9.50E-32	6.86E-31	0.031629545	-13.11275826	2.32E-06
TARBP1	B	IAV	0.689904188	6.51E-37	5.83E-36	0.047646805	14.47954778	2.32E-06
TARBP2	B	IAV	-0.487973733	1.68E-19	6.88E-19	0.05058563	-9.646489261	2.32E-06
TARDBP	B	IAV	-0.503687449	9.82E-27	5.67E-26	0.042887512	-11.74438483	2.32E-06
TARS2	B	IAV	-0.083420081	0.039887768	0.051522087	0.040430315	-2.063305262	0.011639157
TASP1	B	IAV	0.216482783	9.85E-13	2.82E-12	0.02913202	7.431094101	2.32E-06
TATDN1	B	IAV	0.110983511	0.000728579	0.001129988	0.032531552	3.411565235	0.000235355
TATDN2	B	IAV	-0.183436236	0.001012933	0.001548527	0.055295243	-3.317396304	0.000356659
TATDN3	B	IAV	0.298222826	1.72E-13	5.17E-13	0.038738654	7.698326948	2.32E-06
TAX1BP1	B	IAV	0.130968768	1.36E-13	4.11E-13	0.016934081	7.734034426	2.32E-06
TAX1BP3	B	IAV	-0.935101899	4.73E-31	3.31E-30	0.072346599	-12.92530561	2.32E-06
TBC1D1	B	IAV	0.580812073	5.26E-64	1.33E-62	0.027055518	21.4674167	2.32E-06
TBC1D10A	B	IAV	-0.522264739	1.02E-16	3.65E-16	0.059511996	-8.775789277	2.32E-06
TBC1D10B	B	IAV	-0.395889752	4.23E-13	1.24E-12	0.052356152	-7.561475367	2.32E-06
TBC1D10C	B	IAV	-0.633048957	1.20E-48	1.78E-47	0.036156081	-17.50878269	2.32E-06
TBC1D12	B	IAV	-0.406103521	6.77E-11	1.73E-10	0.060128614	-6.753914569	2.32E-06
TBC1D13	B	IAV	-0.123417486	0.034093595	0.044482613	0.057995152	-2.128065553	0.010367299
TBC1D14	B	IAV	-0.242882303	3.28E-08	7.06E-08	0.042877161	-5.664607903	2.32E-06
TBC1D15	B	IAV	0.100789527	0.001210803	0.001835867	0.03086501	3.265494683	0.000425833
TBC1D16	B	IAV	-0.441693684	7.99E-09	1.79E-08	0.074531193	-5.926292994	2.32E-06
TBC1D17	B	IAV	-0.453051053	3.79E-28	2.34E-27	0.037332965	-12.13541579	2.32E-06
TBC1D19	B	IAV	-0.20709956	0.000274673	0.000442367	0.056294707	-3.67884606	9.48E-05
TBC1D2	B	IAV	-0.114561506	0.174960325	0.205430008	0.084270792	-1.35944499	0.03501879
TBC1D20	B	IAV	-0.011101946	0.766223772	0.790924594	0.037308656	-0.297570249	0.112212113
TBC1D22A	B	IAV	-0.292145062	1.40E-41	1.52E-40	0.01861701	-15.69237251	2.32E-06
TBC1D22B	B	IAV	-0.094065193	0.071818353	0.089438883	0.052077998	-1.806236736	0.018022829
TBC1D23	B	IAV	0.207891856	9.71E-11	2.46E-10	0.031056798	6.693924245	2.32E-06
TBC1D24	B	IAV	0.148585878	0.061099781	0.076979212	0.079061405	1.879373106	0.015965615
TBC1D25	B	IAV	-0.215230894	0.000450293	0.000710884	0.060706375	-3.545441361	0.000132578
TBC1D2B	B	IAV	-0.329412121	2.07E-08	4.51E-08	0.057278985	-5.75101187	2.32E-06
TBC1D30	B	IAV	0.716396034	1.70E-28	1.07E-27	0.058572607	12.23090572	2.32E-06
TBC1D31	B	IAV	-0.02394914	0.717602238	0.746825659	0.066160757	-0.361984066	0.106451229
TBC1D32	B	IAV	0.419450752	1.97E-26	1.12E-25	0.035972972	11.66016398	2.32E-06
TBC1D4	B	IAV	-0.245389174	0.00342466	0.004968193	0.083217451	-2.948770631	0.0012701
TBC1D5	B	IAV	0.320805315	1.26E-50	2.03E-49	0.017806215	18.01648005	2.32E-06
TBC1D7	B	IAV	-0.499069486	2.39E-24	1.24E-23	0.045074344	-11.07214096	2.32E-06
TBC1D8	B	IAV	-0.104355209	0.091435417	0.112208849	0.061640992	-1.69295148	0.021697518
TBC1D8B	B	IAV	0.402756456	1.65E-06	3.16E-06	0.082477603	4.883222106	2.32E-06
TBC1D9	B	IAV	-0.441582747	2.26E-27	1.34E-26	0.037040164	-11.92172763	2.32E-06
TBC1D9B	B	IAV	-0.448812588	1.12E-26	6.47E-26	0.038267927	-11.72816558	2.32E-06
TBCA	B	IAV	0.040694253	0.007182695	0.010088096	0.015040807	2.705589643	0.00278343
TBCB	B	IAV	-0.212462104	1.01E-18	3.99E-18	0.022585099	-9.407180619	2.32E-06
TBCC	B	IAV	-0.28816731	2.82E-19	1.14E-18	0.030087128	-9.577760591	2.32E-06
TBCCD1	B	IAV	0.144943941	0.003276693	0.004760373	0.048921758	2.96277051	0.001217101
TBCD	B	IAV	0.263937219	2.57E-09	5.97E-09	0.043052594	6.130576515	2.32E-06
TBCE	B	IAV	0.846838861	5.06E-25	2.70E-24	0.075182339	11.26380042	2.32E-06
TBCEL	B	IAV	0.048605375	0.524784755	0.564297243	0.076341454	0.636683903	0.082935369
TBCK	B	IAV	0.197578913	4.52E-16	1.56E-15	0.023062159	8.567234025	2.32E-06
TBK1	B	IAV	0.176833089	1.15E-10	2.90E-10	0.026527929	6.665921283	2.32E-06
TBKBP1	B	IAV	-0.213608386	0.009077201	0.01261025	0.081371602	-2.625097473	0.003425759
TBL1X	B	IAV	-0.165328486	1.11E-10	2.82E-10	0.024783611	-6.670879728	2.32E-06
TBL1XR1	B	IAV	-0.304363409	2.77E-28	1.72E-27	0.025003433	-12.17286503	2.32E-06
TBL2	B	IAV	0.014571845	0.823730677	0.843001893	0.06536467	0.222931507	0.118952783
TBL3	B	IAV	-0.377629967	1.52E-14	4.82E-14	0.046850707	-8.060283262	2.32E-06
TBP	B	IAV	0.244117224	4.66E-11	1.20E-10	0.035817373	6.815609445	2.32E-06
TBPL1	B	IAV	0.031501761	0.286133299	0.32325644	0.029484374	1.068422269	0.051119504
TBRG1	B	IAV	0.127376662	1.11E-08	2.47E-08	0.021715141	5.865799478	2.32E-06
TBRG4	B	IAV	-0.193007707	1.39E-06	2.68E-06	0.039237059	-4.919015584	2.32E-06
TBX19	B	IAV	0.83803679	1.66E-26	9.47E-26	0.071745232	11.68073143	2.32E-06
TBX21	B	IAV	0.581985091	3.07E-12	8.56E-12	0.080237012	7.253324592	2.32E-06
TBXAS1	B	IAV	-0.032069064	0.640783281	0.676974711	0.068663463	-0.467046987	0.097518606
TC2N	B	IAV	0.087951859	0.124857601	0.150058714	0.057158998	1.538722895	0.027170581
TCAF1	B	IAV	0.249354954	1.99E-08	4.35E-08	0.043304276	5.758206213	2.32E-06
TCAF2	B	IAV	1.101368064	6.95E-40	7.10E-39	0.07220467	15.25341876	2.32E-06
TCAIM	B	IAV	0.042410604	0.318006452	0.356150558	0.042405543	1.000119348	0.055584574
TCEA1	B	IAV	-0.100491815	3.09E-10	7.61E-10	0.015463417	-6.498680974	2.32E-06
TCEA2	B	IAV	-0.102620065	0.028563489	0.037634166	0.046658487	-2.199386896	0.009000159
TCEA3	B	IAV	0.77281317	6.72E-43	7.87E-42	0.048202581	16.0326098	2.32E-06
TCEAL1	B	IAV	-0.378334221	2.45E-11	6.43E-11	0.054664162	-6.921065013	2.32E-06
TCEAL3	B	IAV	0.015630846	0.733720054	0.761476137	0.04590865	0.340477149	0.108408396
TCEAL4	B	IAV	-0.266613254	1.57E-11	4.17E-11	0.038123885	-6.993339064	2.32E-06
TCEAL8	B	IAV	-0.1691898	0.000108848	0.000181402	0.043175094	-3.918689799	3.55E-05
TCEAL9	B	IAV	-0.024534659	0.76580373	0.790620834	0.082297633	-0.298121073	0.112182398
TCEANC	B	IAV	0.229178064	0.0002025	0.000329764	0.060964604	3.759198772	7.55E-05
TCEANC2	B	IAV	0.394528867	7.90E-20	3.28E-19	0.040480409	9.746167956	2.32E-06
TCERG1	B	IAV	-0.001761088	0.936606584	0.94471453	0.022124764	-0.079598034	0.132184496
TCF12	B	IAV	0.17331477	1.03E-20	4.45E-20	0.017309254	10.01283891	2.32E-06
TCF19	B	IAV	0.115502814	0.097643305	0.119352559	0.069528328	1.661233895	0.022847324
TCF20	B	IAV	-0.166962477	2.33E-05	4.09E-05	0.038880696	-4.294225517	6.59E-06
TCF25	B	IAV	0.03924345	0.029328822	0.038569362	0.017928872	2.188840933	0.009182704
TCF3	B	IAV	-0.645448815	5.12E-63	1.25E-61	0.030431275	-21.21004849	2.32E-06
TCF4	B	IAV	0.353163206	1.50E-37	1.39E-36	0.024113593	14.64581432	2.32E-06
TCF7	B	IAV	-0.443179048	3.18E-12	8.86E-12	0.061148311	-7.247609	2.32E-06
TCF7L2	B	IAV	0.388480663	1.96E-06	3.73E-06	0.080155107	4.84661151	2.32E-06
TCFL5	B	IAV	-0.014830168	0.822353702	0.841670226	0.0659991	-0.224702576	0.118777595
TCHP	B	IAV	-0.221104152	1.34E-08	2.96E-08	0.037914793	-5.83160639	2.32E-06
TCIRG1	B	IAV	0.286570993	2.18E-20	9.31E-20	0.028902663	9.915037543	2.32E-06
TCL1A	B	IAV	-0.157645116	1.59E-07	3.27E-07	0.029408695	-5.360493349	2.32E-06
TCN2	B	IAV	0.717471378	3.56E-37	3.24E-36	0.049317742	14.54793651	2.32E-06
TCOF1	B	IAV	-0.216160346	9.76E-11	2.48E-10	0.032296349	-6.693027377	2.32E-06
TCP1	B	IAV	-0.175987937	9.33E-13	2.67E-12	0.023656123	-7.43942427	2.32E-06
TCP11L1	B	IAV	0.096516268	0.043519979	0.055927652	0.047622398	2.02669904	0.012419728
TCP11L2	B	IAV	-0.418435909	1.45E-23	7.25E-23	0.038573782	-10.84767653	2.32E-06
TCTA	B	IAV	-0.220314762	2.36E-06	4.48E-06	0.045835597	-4.806630133	2.32E-06
TCTN1	B	IAV	0.106698918	0.008599883	0.011984611	0.040357546	2.643840566	0.003277436
TCTN2	B	IAV	0.457385763	7.12E-10	1.71E-09	0.071966329	6.355552199	2.32E-06
TCTN3	B	IAV	-0.345204986	3.75E-19	1.51E-18	0.036185875	-9.539771666	2.32E-06
TDG	B	IAV	-0.022099429	0.485577924	0.526109831	0.03165346	-0.698167868	0.077937207
TDP1	B	IAV	-0.2066394	5.47E-06	1.01E-05	0.044689313	-4.623910892	4.48E-06
TDP2	B	IAV	0.098142072	0.000247742	0.000400738	0.026480486	3.706203589	8.52E-05
TDRD3	B	IAV	0.177413124	5.84E-08	1.24E-07	0.031939133	5.554725701	2.32E-06
TDRD6	B	IAV	0.71573898	4.91E-40	5.06E-39	0.04680335	15.29247332	2.32E-06
TDRD7	B	IAV	2.115665098	3.32E-129	4.39E-127	0.051773581	40.86379671	2.32E-06
TDRKH	B	IAV	0.14689544	0.04758661	0.060865065	0.073866092	1.98867215	0.013283581
TEAD2	B	IAV	0.076184414	0.310711256	0.348683241	0.075033775	1.015334953	0.054600343
TEC	B	IAV	-0.024866124	0.58039105	0.619117219	0.044935274	-0.553376482	0.089945209
TECPR1	B	IAV	0.103649722	0.103513484	0.126042556	0.063483698	1.632698227	0.023837957
TECPR2	B	IAV	-0.504795505	5.56E-15	1.81E-14	0.061506364	-8.20720769	2.32E-06
TECR	B	IAV	-0.119670666	0.000105855	0.000176707	0.030483684	-3.925728479	3.55E-05
TEDC1	B	IAV	0.020285915	0.802280245	0.823324633	0.0809479	0.250604585	0.116437668
TEFM	B	IAV	0.116654482	0.00370598	0.005364402	0.039900771	2.923614771	0.001403274
TELO2	B	IAV	-0.315924861	3.27E-08	7.05E-08	0.055769754	-5.664806428	2.32E-06
TENM1	B	IAV	0.789962342	2.50E-43	2.99E-42	0.04893417	16.14336867	2.32E-06
TEP1	B	IAV	0.090040227	0.019166651	0.025738538	0.038247129	2.354169531	0.006510115
TEPSIN	B	IAV	-0.133241872	0.004485395	0.006441414	0.046554355	-2.862071083	0.001720226
TERF1	B	IAV	0.218946877	1.29E-11	3.45E-11	0.031167624	7.024817677	2.32E-06
TERF2	B	IAV	-0.194273751	4.53E-11	1.17E-10	0.028484704	-6.820283271	2.32E-06
TERF2IP	B	IAV	-0.151024575	2.35E-12	6.61E-12	0.020702111	-7.29512915	2.32E-06
TES	B	IAV	-0.19873953	1.30E-10	3.27E-10	0.02990805	-6.645018074	2.32E-06
TESC	B	IAV	-0.858563911	2.07E-32	1.53E-31	0.06460265	-13.28991788	2.32E-06
TESK1	B	IAV	-0.869708344	3.70E-39	3.65E-38	0.057730421	-15.06499227	2.32E-06
TESK2	B	IAV	-0.255094074	3.65E-12	1.01E-11	0.035300958	-7.226264881	2.32E-06
TESMIN	B	IAV	0.156668493	0.046564081	0.059652291	0.078413957	1.997966934	0.013099245
TESPA1	B	IAV	0.708069945	5.25E-41	5.60E-40	0.045552764	15.54395127	2.32E-06
TET1	B	IAV	-0.377998498	8.25E-07	1.62E-06	0.07517482	-5.028259406	2.32E-06
TET2	B	IAV	0.226966635	3.49E-14	1.09E-13	0.028593431	7.937719535	2.32E-06
TET3	B	IAV	-0.064363026	0.135278415	0.161673493	0.042983857	-1.497376696	0.028853429
TEX10	B	IAV	-0.104164168	0.002965031	0.004326827	0.034787965	-2.994258744	0.001090908
TEX14	B	IAV	0.089646204	0.199915537	0.232349533	0.069794129	1.284437619	0.038796326
TEX2	B	IAV	-0.416067767	5.79E-09	1.31E-08	0.069521129	-5.984767163	2.32E-06
TEX22	B	IAV	-0.149658701	0.036331535	0.047208477	0.071197871	-2.102010891	0.010875741
TEX261	B	IAV	0.204990637	0.004670705	0.006698012	0.071954728	2.848883492	0.001785905
TEX264	B	IAV	-0.036896268	0.325699245	0.363958998	0.037483967	-0.984321345	0.056582817
TEX30	B	IAV	0.042895565	0.422468798	0.46210384	0.053407563	0.803173978	0.069667558
TEX9	B	IAV	-0.277318533	3.71E-08	7.97E-08	0.049160463	-5.64108868	2.32E-06
TFAM	B	IAV	0.145564932	1.45E-08	3.20E-08	0.025025542	5.816654473	2.32E-06
TFAP4	B	IAV	-0.590591396	2.59E-18	1.00E-17	0.063636665	-9.28067801	2.32E-06
TFB1M	B	IAV	0.028527884	0.353151969	0.392347918	0.030680356	0.929842023	0.060474312
TFB2M	B	IAV	-0.026174628	0.576788285	0.615687832	0.046853109	-0.558652946	0.08949424
TFCP2	B	IAV	0.076030621	0.009871737	0.013661087	0.029290154	2.59577398	0.003712821
TFDP1	B	IAV	-0.6413025	2.41E-36	2.11E-35	0.044750709	-14.33055499	2.32E-06
TFDP2	B	IAV	0.125905197	0.000156993	0.000257964	0.032914298	3.825243294	5.76E-05
TFE3	B	IAV	-0.086215625	0.085054825	0.104900006	0.049910085	-1.72741894	0.020528111
TFEB	B	IAV	-0.409770361	5.89E-29	3.77E-28	0.033161033	-12.35698421	2.32E-06
TFEC	B	IAV	0.666965468	2.84E-30	1.93E-29	0.05245495	12.71501486	2.32E-06
TFG	B	IAV	0.399889939	1.28E-34	1.04E-33	0.028817657	13.87655978	2.32E-06
TFIP11	B	IAV	0.057251341	0.094072459	0.115177862	0.03409294	1.679272628	0.022197091
TFPI	B	IAV	0.244100359	5.51E-06	1.01E-05	0.052808792	4.622343154	4.48E-06
TFPT	B	IAV	0.094728487	0.069843259	0.087184411	0.052077184	1.819001711	0.017645736
TFRC	B	IAV	-0.105444351	0.009654598	0.013372255	0.040499886	-2.603571575	0.003630933
TG	B	IAV	0.10917399	0.191261167	0.223084488	0.083363054	1.309620804	0.037566893
TGDS	B	IAV	-0.001252299	0.976872063	0.979340025	0.043163007	-0.029013248	0.136688149
TGFA	B	IAV	0.590953221	1.28E-30	8.77E-30	0.0461355	12.80907818	2.32E-06
TGFB1	B	IAV	-0.401754361	6.21E-39	6.03E-38	0.02677195	-15.00654077	2.32E-06
TGFBI	B	IAV	0.619466059	4.05E-14	1.26E-13	0.078261587	7.915327118	2.32E-06
TGFBR1	B	IAV	-0.287427783	4.70E-13	1.38E-12	0.038093833	-7.545257588	2.32E-06
TGFBR2	B	IAV	-0.126830579	3.48E-11	9.05E-11	0.018478481	-6.863690932	2.32E-06
TGFBR3	B	IAV	0.45206977	1.35E-08	2.98E-08	0.077540957	5.830077282	2.32E-06
TGFBRAP1	B	IAV	-0.282310127	3.17E-08	6.83E-08	0.049780478	-5.671101202	2.32E-06
TGIF1	B	IAV	0.215531213	4.30E-12	1.19E-11	0.029934159	7.200175924	2.32E-06
TGIF2	B	IAV	-0.272476533	5.29E-11	1.36E-10	0.040100899	-6.794773659	2.32E-06
TGM2	B	IAV	0.03088109	0.674487684	0.708004975	0.073459555	0.420382201	0.101510867
TGOLN2	B	IAV	0.15916684	1.70E-13	5.10E-13	0.020670127	7.700331918	2.32E-06
TGS1	B	IAV	0.306676305	4.83E-23	2.34E-22	0.02866876	10.69722957	2.32E-06
THADA	B	IAV	0.217204823	1.90E-16	6.66E-16	0.02499706	8.689214955	2.32E-06
THAP1	B	IAV	0.17830749	3.84E-05	6.63E-05	0.042706444	4.175189295	1.08E-05
THAP11	B	IAV	-0.548429318	4.49E-47	6.24E-46	0.032061429	-17.10557939	2.32E-06
THAP12	B	IAV	-0.170733932	6.24E-09	1.41E-08	0.028592613	-5.971260218	2.32E-06
THAP2	B	IAV	0.037230718	0.400151116	0.43968345	0.044192206	0.842472492	0.066715349
THAP3	B	IAV	0.082358018	0.079664082	0.098546829	0.046841785	1.758216895	0.019491281
THAP4	B	IAV	-0.56839462	3.68E-33	2.81E-32	0.042135579	-13.48965964	2.32E-06
THAP5	B	IAV	0.222153942	5.04E-11	1.30E-10	0.03265769	6.802500139	2.32E-06
THAP6	B	IAV	0.34382972	5.55E-19	2.22E-18	0.036239997	9.487575959	2.32E-06
THAP7	B	IAV	-0.24529169	2.07E-10	5.16E-10	0.037354452	-6.566598483	2.32E-06
THAP8	B	IAV	-0.197545787	0.009046876	0.012574411	0.075219386	-2.626261621	0.003415269
THAP9	B	IAV	0.744148926	2.33E-20	9.94E-20	0.075118072	9.90639016	2.32E-06
THBD	B	IAV	0.686889369	3.10E-58	6.55E-57	0.034393619	19.97141853	2.32E-06
THBS1	B	IAV	0.68013504	1.57E-21	7.10E-21	0.066321066	10.25518862	2.32E-06
THBS4	B	IAV	0.514582093	5.73E-10	1.39E-09	0.080489963	6.39312124	2.32E-06
THEM4	B	IAV	-0.001816166	0.969403621	0.972466922	0.047312965	-0.038386221	0.135793089
THEM6	B	IAV	-0.797554524	7.90E-23	3.80E-22	0.074991137	-10.63531707	2.32E-06
THEMIS	B	IAV	0.82446334	2.74E-18	1.06E-17	0.088910031	9.273006952	2.32E-06
THEMIS2	B	IAV	0.703091424	7.18E-43	8.38E-42	0.043874091	16.02520772	2.32E-06
THG1L	B	IAV	0.135278603	0.001055629	0.001610918	0.040925986	3.305445209	0.000378835
THNSL1	B	IAV	0.107719614	0.168004677	0.19776459	0.07795788	1.381766849	0.033892684
THOC1	B	IAV	0.286091844	5.20E-20	2.19E-19	0.029189829	9.801079834	2.32E-06
THOC2	B	IAV	0.189862788	3.92E-21	1.74E-20	0.018728602	10.13758452	2.32E-06
THOC3	B	IAV	-0.384560394	2.77E-23	1.37E-22	0.03571619	-10.76711691	2.32E-06
THOC5	B	IAV	0.064100671	0.134651227	0.161062524	0.04273966	1.499793667	0.028779257
THOC6	B	IAV	-0.156378001	7.12E-05	0.000120266	0.038852703	-4.024893781	2.75E-05
THOC7	B	IAV	0.055500603	0.025482635	0.033763124	0.024727573	2.244482387	0.008237942
THOP1	B	IAV	-0.298921224	2.16E-10	5.37E-10	0.045571315	-6.55941623	2.32E-06
THRA	B	IAV	-0.862425845	1.57E-23	7.82E-23	0.079574183	-10.83801061	2.32E-06
THRAP3	B	IAV	0.091587485	2.05E-10	5.09E-10	0.013942558	6.568915449	2.32E-06
THRB	B	IAV	0.062912898	0.466815456	0.507387188	0.086354943	0.728538469	0.075524187
THTPA	B	IAV	0.4630307	8.89E-12	2.41E-11	0.065358802	7.084442834	2.32E-06
THUMPD1	B	IAV	0.16706142	3.75E-10	9.17E-10	0.025836537	6.466091763	2.32E-06
THUMPD2	B	IAV	-0.031782157	0.37763147	0.417291224	0.035973296	-0.883493061	0.0638142
THUMPD3	B	IAV	-0.204150701	8.05E-07	1.58E-06	0.040559384	-5.033377745	2.32E-06
THYN1	B	IAV	-0.383081467	4.54E-28	2.79E-27	0.031623738	-12.11373154	2.32E-06
TIA1	B	IAV	0.77410092	5.83E-76	2.02E-74	0.031422703	24.63508392	2.32E-06
TIAL1	B	IAV	8.63E-05	0.996577476	0.997093057	0.02011349	0.004292855	0.138973818
TIAM1	B	IAV	-0.172753226	0.03549551	0.046181571	0.081812352	-2.111578769	0.010703712
TIAM2	B	IAV	0.083025452	0.030921144	0.040562554	0.038302228	2.167640311	0.009594322
TICAM1	B	IAV	0.190474075	1.87E-05	3.32E-05	0.043838037	4.344949955	6.59E-06
TICAM2	B	IAV	0.40422935	3.79E-08	8.13E-08	0.07170923	5.637061616	2.32E-06
TIFA	B	IAV	-0.117763405	0.000167042	0.000273828	0.030915277	-3.809230098	6.15E-05
TIFAB	B	IAV	0.696156863	4.13E-42	4.61E-41	0.043979397	15.82915878	2.32E-06
TIGAR	B	IAV	0.22713763	4.57E-07	9.11E-07	0.044109656	5.149385657	2.32E-06
TIGD1	B	IAV	-0.010548906	0.893751474	0.907389677	0.078920623	-0.133664762	0.12741279
TIGD2	B	IAV	0.191426269	0.015553726	0.021101032	0.078704784	2.43220627	0.005541604
TIGD5	B	IAV	-1.16979429	1.98E-43	2.38E-42	0.072346976	-16.16922171	2.32E-06
TIGD6	B	IAV	0.121975298	0.134619278	0.161041645	0.081321364	1.499917022	0.028779257
TIGD7	B	IAV	-0.145754516	0.012643157	0.017328003	0.058121241	-2.507766774	0.004624308
TIGIT	B	IAV	-0.462566881	1.00E-07	2.08E-07	0.084856299	-5.451179053	2.32E-06
TIMELESS	B	IAV	0.422681378	7.76E-24	3.91E-23	0.038685885	10.92598439	2.32E-06
TIMM10	B	IAV	0.073740423	0.024843409	0.032971228	0.032709145	2.254428303	0.008050294
TIMM10B	B	IAV	0.709080412	1.99E-28	1.24E-27	0.058064	12.21204902	2.32E-06
TIMM13	B	IAV	-0.124859922	0.000210072	0.000341693	0.033299562	-3.749596582	7.96E-05
TIMM17A	B	IAV	0.016369088	0.635383733	0.671909076	0.034489134	0.474615796	0.09686598
TIMM17B	B	IAV	0.157286449	3.44E-09	7.93E-09	0.025875134	6.078671761	2.32E-06
TIMM21	B	IAV	-0.175604495	0.00014786	0.000243606	0.045722468	-3.840660881	5.57E-05
TIMM22	B	IAV	-0.198410288	5.16E-06	9.54E-06	0.042793196	-4.636491419	4.48E-06
TIMM23	B	IAV	-0.011537306	0.716031812	0.745486269	0.0316882	-0.364088417	0.106327419
TIMM23B	B	IAV	0.140598146	0.000594848	0.000929848	0.040535814	3.468491983	0.000186186
TIMM29	B	IAV	-0.512083204	1.30E-19	5.37E-19	0.052900543	-9.680112377	2.32E-06
TIMM44	B	IAV	-0.069306137	0.120872129	0.145615333	0.044562666	-1.555251129	0.026579731
TIMM50	B	IAV	-0.293695932	2.02E-14	6.37E-14	0.036628291	-8.018280987	2.32E-06
TIMM8A	B	IAV	-0.180229996	0.000940702	0.001442073	0.0539817	-3.338723992	0.0003326
TIMM8B	B	IAV	0.047298684	0.118566467	0.142961695	0.030222618	1.565009461	0.026155003
TIMM9	B	IAV	0.179623287	2.58E-07	5.22E-07	0.034118547	5.264681617	2.32E-06
TIMMDC1	B	IAV	0.06238655	0.037404751	0.048517884	0.029850009	2.090001036	0.011110502
TIMP1	B	IAV	-0.040967039	0.376743913	0.416434701	0.046283108	-0.885140196	0.063707079
TIMP2	B	IAV	-0.016982884	0.807841634	0.828190477	0.069770052	-0.243412226	0.117051164
TINF2	B	IAV	0.369899118	5.05E-27	2.95E-26	0.031281841	11.82472327	2.32E-06
TIPARP	B	IAV	0.442523353	9.75E-21	4.24E-20	0.044165917	10.01956684	2.32E-06
TIPIN	B	IAV	0.64379804	2.72E-27	1.62E-26	0.054104718	11.89911093	2.32E-06
TIPRL	B	IAV	0.162321451	8.56E-07	1.68E-06	0.032331348	5.020559352	2.32E-06
TIRAP	B	IAV	0.018146249	0.755754231	0.781424275	0.058286782	0.311327007	0.110904743
TJAP1	B	IAV	0.006755653	0.891782862	0.905887674	0.049616777	0.136156618	0.127222758
TJP2	B	IAV	0.947403995	5.82E-41	6.20E-40	0.060995368	15.53239247	2.32E-06
TJP3	B	IAV	0.118473102	0.091992795	0.112830549	0.070101018	1.690033974	0.021785539
TK1	B	IAV	-0.257653361	0.001467112	0.002203445	0.080293525	-3.208893399	0.000510516
TK2	B	IAV	-0.173320316	0.033275618	0.043466422	0.081068235	-2.137955954	0.010182875
TKFC	B	IAV	-0.413028836	4.33E-12	1.20E-11	0.057371666	-7.19917804	2.32E-06
TKT	B	IAV	-0.404050122	2.51E-36	2.19E-35	0.028203862	-14.32605642	2.32E-06
TLCD1	B	IAV	0.342792435	0.000143969	0.000237476	0.089094719	3.847505636	5.38E-05
TLE1	B	IAV	-0.917749826	2.28E-35	1.91E-34	0.065208194	-14.07414877	2.32E-06
TLE2	B	IAV	-0.199988492	0.008717888	0.012141446	0.075778433	-2.639121503	0.003332193
TLE3	B	IAV	-0.749569972	4.60E-40	4.74E-39	0.04899217	-15.2997911	2.32E-06
TLE4	B	IAV	0.17637707	2.27E-07	4.62E-07	0.033340622	5.290155344	2.32E-06
TLK1	B	IAV	-0.210097192	3.13E-28	1.94E-27	0.017280366	-12.15814475	2.32E-06
TLK2	B	IAV	0.213227983	5.69E-13	1.66E-12	0.02837045	7.51584768	2.32E-06
TLN1	B	IAV	-0.078833015	2.60E-06	4.90E-06	0.016470224	-4.786396159	2.32E-06
TLNRD1	B	IAV	-0.128921457	0.001542045	0.002310676	0.040362648	-3.194078284	0.000541224
TLR1	B	IAV	0.344175264	5.54E-27	3.23E-26	0.029133833	11.81359383	2.32E-06
TLR10	B	IAV	-0.158204651	7.15E-06	1.31E-05	0.034662459	-4.564149649	4.48E-06
TLR2	B	IAV	0.575230049	1.70E-13	5.11E-13	0.074702764	7.700251239	2.32E-06
TLR3	B	IAV	0.769193533	2.13E-45	2.80E-44	0.04612687	16.67560637	2.32E-06
TLR4	B	IAV	0.495511658	3.46E-10	8.48E-10	0.076469601	6.479851525	2.32E-06
TLR5	B	IAV	0.811297292	6.90E-42	7.59E-41	0.051439902	15.77175032	2.32E-06
TLR6	B	IAV	-0.01749965	0.715158879	0.744786794	0.047910272	-0.365258835	0.106256734
TLR7	B	IAV	2.474038365	7.06E-130	9.57E-128	0.060197154	41.09892569	2.32E-06
TLR8	B	IAV	0.861060312	7.41E-29	4.72E-28	0.069835869	12.32977156	2.32E-06
TLR9	B	IAV	-0.962840222	7.96E-34	6.25E-33	0.070452776	-13.66646253	2.32E-06
TM2D1	B	IAV	0.154467595	2.28E-09	5.32E-09	0.025109365	6.151792187	2.32E-06
TM2D2	B	IAV	0.128123635	0.002351072	0.003465017	0.041783626	3.066359919	0.000859481
TM2D3	B	IAV	0.029864292	0.361563097	0.400930895	0.032685176	0.913695297	0.06162116
TM4SF19	B	IAV	0.734662165	1.34E-48	1.99E-47	0.04198942	17.49636354	2.32E-06
TM6SF1	B	IAV	-0.134026578	0.086860153	0.106972197	0.078037679	-1.717459812	0.02085073
TM7SF2	B	IAV	-0.253361245	0.000614988	0.000960248	0.07324279	-3.459197093	0.000193889
TM7SF3	B	IAV	-0.45718508	1.79E-28	1.12E-27	0.037397463	-12.22502941	2.32E-06
TM9SF1	B	IAV	-0.319135532	4.75E-08	1.01E-07	0.05704523	-5.594429729	2.32E-06
TM9SF2	B	IAV	0.236514388	9.17E-26	5.04E-25	0.020614706	11.47309077	2.32E-06
TM9SF3	B	IAV	-0.157355706	5.63E-09	1.28E-08	0.026269787	-5.989987961	2.32E-06
TM9SF4	B	IAV	-0.083602523	0.013199585	0.018037215	0.033545614	-2.492204278	0.004807769
TMA16	B	IAV	-0.068172007	0.024892912	0.03303298	0.030249596	-2.253650178	0.008062648
TMA7	B	IAV	0.156401235	7.57E-39	7.34E-38	0.010437782	14.98414508	2.32E-06
TMBIM1	B	IAV	-0.496580307	3.35E-31	2.35E-30	0.038299421	-12.96573915	2.32E-06
TMBIM4	B	IAV	0.042868124	0.249633823	0.285475649	0.03716903	1.153329101	0.04599227
TMBIM6	B	IAV	0.153095771	7.82E-32	5.67E-31	0.011655216	13.13538711	2.32E-06
TMC6	B	IAV	-0.569329794	7.28E-44	9.04E-43	0.034968585	-16.28117885	2.32E-06
TMC8	B	IAV	-0.689240035	8.37E-43	9.74E-42	0.04305609	-16.00795708	2.32E-06
TMCC1	B	IAV	0.007042778	0.844879607	0.862421434	0.035966648	0.195814136	0.121518604
TMCC3	B	IAV	1.026299142	3.44E-47	4.80E-46	0.059894449	17.13512964	2.32E-06
TMCO1	B	IAV	0.024677563	0.269785686	0.306376611	0.022323207	1.105466726	0.048794948
TMCO4	B	IAV	0.268347533	1.08E-11	2.92E-11	0.038048697	7.052739117	2.32E-06
TMCO6	B	IAV	-0.183276808	0.001208908	0.001833494	0.056117402	-3.265953169	0.000425833
TMED1	B	IAV	-0.002784285	0.956147103	0.961512396	0.050593791	-0.055032151	0.134346434
TMED10	B	IAV	0.217292852	2.19E-19	8.89E-19	0.022607394	9.611583335	2.32E-06
TMED2	B	IAV	-0.01355193	0.57688488	0.615731786	0.02426438	-0.558511275	0.089503047
TMED3	B	IAV	-0.344186825	3.61E-16	1.25E-15	0.040025566	-8.599174538	2.32E-06
TMED4	B	IAV	0.03507182	0.204456381	0.237205268	0.027582086	1.271543437	0.039420138
TMED5	B	IAV	0.203819127	3.60E-17	1.31E-16	0.022847244	8.920950111	2.32E-06
TMED7	B	IAV	0.116582332	0.060111715	0.075828935	0.061793663	1.886638962	0.01578619
TMED7-TICAM2	B	IAV	0.536221678	1.28E-11	3.43E-11	0.076320043	7.025961396	2.32E-06
TMED8	B	IAV	-0.269473243	8.80E-15	2.83E-14	0.033102939	-8.140462872	2.32E-06
TMED9	B	IAV	-0.051511497	0.010370651	0.014330096	0.019977903	-2.578423615	0.003873666
TMEM101	B	IAV	0.202512585	1.63E-07	3.35E-07	0.03781176	5.355809533	2.32E-06
TMEM102	B	IAV	-0.18706029	0.000321421	0.000513562	0.051434587	-3.636858038	0.000105852
TMEM106A	B	IAV	0.6621573	1.61E-39	1.61E-38	0.043681364	15.15880542	2.32E-06
TMEM106B	B	IAV	0.369443622	4.15E-28	2.55E-27	0.030470479	12.12464114	2.32E-06
TMEM106C	B	IAV	-0.155271651	0.002249771	0.003321446	0.050414599	-3.079894571	0.000818489
TMEM107	B	IAV	-0.445728503	1.13E-15	3.81E-15	0.052830274	-8.436990249	2.32E-06
TMEM109	B	IAV	-0.11173336	9.34E-06	1.69E-05	0.024807009	-4.504104406	4.48E-06
TMEM11	B	IAV	0.176063852	1.25E-05	2.25E-05	0.039675172	4.437632964	4.48E-06
TMEM115	B	IAV	-0.236691372	2.03E-06	3.86E-06	0.04891086	-4.83923961	2.32E-06
TMEM116	B	IAV	0.18386378	0.017099285	0.023085074	0.076704145	2.397051415	0.005947156
TMEM117	B	IAV	-0.332976093	4.02E-22	1.87E-21	0.031927556	-10.42911305	2.32E-06
TMEM120A	B	IAV	-0.054267271	0.214250987	0.247715163	0.043608261	-1.244426392	0.040865503
TMEM120B	B	IAV	-0.208956679	0.000301723	0.000483857	0.05718887	-3.653799732	9.65E-05
TMEM123	B	IAV	0.81193052	5.65E-83	2.31E-81	0.030579281	26.55165477	2.32E-06
TMEM126A	B	IAV	0.105322038	0.001466704	0.002203129	0.032821073	3.208976111	0.000510516
TMEM126B	B	IAV	0.522479984	7.92E-38	7.40E-37	0.035498261	14.71846694	2.32E-06
TMEM127	B	IAV	-0.288939437	8.69E-13	2.50E-12	0.03878099	-7.450543153	2.32E-06
TMEM128	B	IAV	0.2924266	1.16E-09	2.75E-09	0.046632646	6.270855828	2.32E-06
TMEM129	B	IAV	-0.185673547	0.000786008	0.001214482	0.054769844	-3.390068963	0.000269314
TMEM131	B	IAV	0.252305578	1.22E-33	9.55E-33	0.018528744	13.61698253	2.32E-06
TMEM131L	B	IAV	0.185841523	4.65E-23	2.26E-22	0.017365045	10.70204644	2.32E-06
TMEM134	B	IAV	-0.4083498	1.22E-31	8.78E-31	0.031211199	-13.08343838	2.32E-06
TMEM135	B	IAV	0.30808752	5.95E-11	1.53E-10	0.045471725	6.775364721	2.32E-06
TMEM138	B	IAV	0.133578537	0.000251083	0.000405787	0.036076356	3.702661552	8.70E-05
TMEM140	B	IAV	1.521230826	1.83E-111	1.51E-109	0.043506582	34.96553259	2.32E-06
TMEM141	B	IAV	-0.072289236	0.062582136	0.078668414	0.038685197	-1.868653696	0.016268483
TMEM143	B	IAV	-0.003344167	0.963621815	0.967977758	0.073265134	-0.045644729	0.135221259
TMEM144	B	IAV	0.688838486	9.92E-43	1.15E-41	0.043082236	15.9889214	2.32E-06
TMEM147	B	IAV	-0.212113788	3.77E-12	1.05E-11	0.029374861	-7.220928976	2.32E-06
TMEM14A	B	IAV	0.124678151	0.002203088	0.003254256	0.040397007	3.086321528	0.000785574
TMEM14B	B	IAV	0.103496932	1.63E-06	3.13E-06	0.021185435	4.885287032	2.32E-06
TMEM14C	B	IAV	-0.127904396	0.000169757	0.000278114	0.033614285	-3.805060715	6.15E-05
TMEM150A	B	IAV	-0.367695082	6.16E-10	1.49E-09	0.057627151	-6.380587519	2.32E-06
TMEM150B	B	IAV	0.700567651	1.72E-34	1.39E-33	0.0506089	13.8427757	2.32E-06
TMEM154	B	IAV	-0.046033964	0.029927058	0.039309557	0.02110912	-2.180761886	0.009325069
TMEM156	B	IAV	-0.006821038	0.778391346	0.801845563	0.024217898	-0.281652776	0.113648746
TMEM158	B	IAV	0.702401845	3.38E-47	4.71E-46	0.04098679	17.13727396	2.32E-06
TMEM160	B	IAV	-0.260200358	2.33E-18	9.07E-18	0.027994228	-9.294785884	2.32E-06
TMEM161A	B	IAV	0.232244299	7.13E-05	0.000120456	0.0577081	4.024466199	2.75E-05
TMEM161B	B	IAV	0.119903716	0.001277528	0.001932292	0.036896161	3.24976135	0.000449627
TMEM163	B	IAV	-0.783852403	3.09E-18	1.19E-17	0.084678974	-9.256753623	2.32E-06
TMEM164	B	IAV	0.624729264	2.65E-30	1.80E-29	0.04910144	12.723237	2.32E-06
TMEM165	B	IAV	-0.192249664	8.66E-17	3.09E-16	0.021848227	-8.799325472	2.32E-06
TMEM167A	B	IAV	0.214699928	8.31E-14	2.54E-13	0.027496981	7.808127319	2.32E-06
TMEM167B	B	IAV	0.046149586	0.22553512	0.259842464	0.038005825	1.21427664	0.04247289
TMEM168	B	IAV	-0.05619413	0.135583245	0.161968115	0.037557772	-1.496205121	0.028885972
TMEM170A	B	IAV	0.805589044	3.80E-60	8.48E-59	0.03936365	20.46530338	2.32E-06
TMEM170B	B	IAV	0.560451518	4.93E-11	1.27E-10	0.082344507	6.806179789	2.32E-06
TMEM175	B	IAV	0.516076735	9.62E-22	4.41E-21	0.050017466	10.31793038	2.32E-06
TMEM176A	B	IAV	0.623726885	1.12E-16	3.99E-16	0.071179112	8.762779859	2.32E-06
TMEM176B	B	IAV	0.971492254	1.70E-31	1.22E-30	0.074472572	13.04496711	2.32E-06
TMEM177	B	IAV	0.207556029	0.004392643	0.006314743	0.072347935	2.868859077	0.001682337
TMEM179B	B	IAV	0.090109397	4.34E-05	7.47E-05	0.021735836	4.145660556	1.29E-05
TMEM18	B	IAV	0.228994988	5.22E-12	1.43E-11	0.031940122	7.169508886	2.32E-06
TMEM181	B	IAV	0.108389732	0.065115397	0.081668041	0.058563294	1.850813451	0.016769772
TMEM182	B	IAV	0.137478657	0.022354008	0.029827714	0.05989265	2.29541784	0.0074076
TMEM183A	B	IAV	-0.143044749	4.06E-06	7.55E-06	0.030502915	-4.689543628	2.32E-06
TMEM184B	B	IAV	-0.519575513	1.09E-10	2.76E-10	0.077848197	-6.674213832	2.32E-06
TMEM184C	B	IAV	-0.020360477	0.629287369	0.666477167	0.042137247	-0.483194277	0.09617946
TMEM185A	B	IAV	-0.194018595	0.000391123	0.000620382	0.054136641	-3.583868394	0.000119371
TMEM185B	B	IAV	-0.035798306	0.529813253	0.569373735	0.056915345	-0.628974594	0.083576046
TMEM186	B	IAV	-0.046153218	0.402168083	0.441593988	0.055018465	-0.838867786	0.066946028
TMEM187	B	IAV	0.518805164	5.29E-15	1.73E-14	0.063156929	8.214540704	2.32E-06
TMEM19	B	IAV	0.435668974	1.66E-27	9.90E-27	0.036430778	11.9588162	2.32E-06
TMEM192	B	IAV	0.276902861	8.02E-12	2.18E-11	0.038995195	7.100948233	2.32E-06
TMEM200A	B	IAV	0.774751558	1.08E-20	4.67E-20	0.077424529	10.00653883	2.32E-06
TMEM203	B	IAV	-0.383778279	8.51E-25	4.48E-24	0.034266091	-11.19994341	2.32E-06
TMEM204	B	IAV	-0.245241875	0.00253196	0.003720261	0.080579595	-3.043473665	0.000934138
TMEM205	B	IAV	0.12329322	0.000253876	0.000410062	0.033324885	3.699734303	8.70E-05
TMEM208	B	IAV	0.027377389	0.36730789	0.40665185	0.030324884	0.902802758	0.062375554
TMEM209	B	IAV	0.056673239	0.090527522	0.111192936	0.033381683	1.697734618	0.021536453
TMEM214	B	IAV	-0.507314048	3.39E-26	1.90E-25	0.043756264	-11.59408976	2.32E-06
TMEM216	B	IAV	0.06763439	0.060899351	0.0767528	0.03595969	1.880839044	0.015933109
TMEM217	B	IAV	-0.141412253	0.080194318	0.099191703	0.08057157	-1.755113531	0.019613226
TMEM218	B	IAV	-0.088482707	0.04066396	0.052481968	0.043052019	-2.055251058	0.011799671
TMEM219	B	IAV	0.008818767	0.706525311	0.73696984	0.023400521	0.376861977	0.105314218
TMEM220	B	IAV	0.100126932	0.040541946	0.052330572	0.04868783	2.056508415	0.011771899
TMEM222	B	IAV	0.095840498	0.005223555	0.007454267	0.034080389	2.812189108	0.00203875
TMEM223	B	IAV	-0.129923566	0.000472582	0.000744591	0.036782772	-3.532185323	0.000134366
TMEM229B	B	IAV	0.965934004	1.09E-26	6.30E-26	0.082336416	11.73155274	2.32E-06
TMEM230	B	IAV	0.220852355	1.71E-24	8.92E-24	0.019872054	11.11371552	2.32E-06
TMEM232	B	IAV	0.127026001	0.136836279	0.16334206	0.085171716	1.491410612	0.029064882
TMEM234	B	IAV	0.195018002	0.000154718	0.000254413	0.050931787	3.829003754	5.57E-05
TMEM236	B	IAV	0.407708018	9.43E-13	2.70E-12	0.054815005	7.437890712	2.32E-06
TMEM238	B	IAV	-0.092692631	0.067155951	0.084056525	0.050462636	-1.836856696	0.017158087
TMEM242	B	IAV	0.101972798	0.001997749	0.002965927	0.03272376	3.116169952	0.000703903
TMEM243	B	IAV	-0.103425728	4.17E-08	8.93E-08	0.018406465	-5.618989234	2.32E-06
TMEM244	B	IAV	0.407926642	2.69E-07	5.44E-07	0.077605445	5.256417823	2.32E-06
TMEM245	B	IAV	-0.262533715	1.12E-15	3.79E-15	0.031114062	-8.437783342	2.32E-06
TMEM248	B	IAV	-0.22083182	1.19E-19	4.93E-19	0.022785725	-9.69167411	2.32E-06
TMEM25	B	IAV	-0.704312436	6.06E-20	2.54E-19	0.072007921	-9.781041149	2.32E-06
TMEM250	B	IAV	-0.284726861	1.09E-09	2.59E-09	0.045326409	-6.281699115	2.32E-06
TMEM254	B	IAV	-0.018831933	0.744827843	0.771778622	0.057811464	-0.325747382	0.109664882
TMEM255A	B	IAV	0.941856576	1.85E-28	1.16E-27	0.077070233	12.22075675	2.32E-06
TMEM255B	B	IAV	0.273484662	0.000169045	0.000276988	0.071853384	3.806148693	6.15E-05
TMEM256	B	IAV	0.006909558	0.770901107	0.795383248	0.023708119	0.291442688	0.112799316
TMEM258	B	IAV	0.109984488	2.98E-10	7.34E-10	0.016907829	6.504944316	2.32E-06
TMEM259	B	IAV	-0.305893926	1.94E-31	1.39E-30	0.023477474	-13.02925186	2.32E-06
TMEM26	B	IAV	0.678889278	9.74E-57	1.96E-55	0.034663072	19.5853754	2.32E-06
TMEM260	B	IAV	-0.056603697	0.106129346	0.1290439	0.034931984	-1.620397425	0.02426158
TMEM263	B	IAV	0.594677715	2.86E-40	2.97E-39	0.038732317	15.35352812	2.32E-06
TMEM267	B	IAV	0.094586187	0.029055889	0.038246652	0.043139332	2.192574224	0.009128155
TMEM268	B	IAV	0.8675204	3.51E-68	9.84E-67	0.038450816	22.56182014	2.32E-06
TMEM30A	B	IAV	0.302993591	1.68E-23	8.33E-23	0.027977796	10.82978762	2.32E-06
TMEM33	B	IAV	0.277676217	1.13E-13	3.42E-13	0.035773233	7.762122402	2.32E-06
TMEM35B	B	IAV	0.183902741	1.99E-05	3.51E-05	0.042461206	4.331076697	6.59E-06
TMEM38A	B	IAV	-1.134929995	1.75E-38	1.68E-37	0.076223592	-14.88948448	2.32E-06
TMEM38B	B	IAV	-0.227631126	2.49E-09	5.79E-09	0.037096609	-6.13617071	2.32E-06
TMEM39A	B	IAV	-0.272100388	2.91E-08	6.28E-08	0.04784312	-5.687346248	2.32E-06
TMEM39B	B	IAV	-0.179356331	0.000477664	0.000751959	0.050820029	-3.529244933	0.000140155
TMEM41A	B	IAV	0.18539086	0.000621122	0.000969539	0.053636634	3.45642235	0.000201412
TMEM41B	B	IAV	-0.099545224	0.017509059	0.023612472	0.041682078	-2.38820207	0.006064141
TMEM42	B	IAV	-0.129653788	0.006874483	0.009687049	0.047658724	-2.720462866	0.002651211
TMEM43	B	IAV	0.096282412	0.004201079	0.006051885	0.033393107	2.883301978	0.00160271
TMEM45B	B	IAV	0.643672861	1.94E-37	1.78E-36	0.04403551	14.61713188	2.32E-06
TMEM50A	B	IAV	0.195703535	9.08E-22	4.17E-21	0.018953794	10.32529603	2.32E-06
TMEM50B	B	IAV	-0.015515468	0.678038251	0.711463123	0.037339786	-0.415521082	0.101948962
TMEM51	B	IAV	0.677868496	1.88E-21	8.49E-21	0.066250488	10.231902	2.32E-06
TMEM52B	B	IAV	0.688649899	1.37E-49	2.12E-48	0.038796252	17.75042328	2.32E-06
TMEM53	B	IAV	-0.45151094	9.52E-09	2.12E-08	0.076601336	-5.894295914	2.32E-06
TMEM59	B	IAV	0.125968473	1.11E-10	2.81E-10	0.018881686	6.671463029	2.32E-06
TMEM60	B	IAV	0.183154369	4.89E-10	1.19E-09	0.028526441	6.420512347	2.32E-06
TMEM62	B	IAV	0.080593797	0.008331047	0.011627467	0.030357624	2.654812444	0.003186093
TMEM63A	B	IAV	0.289462392	2.00E-13	5.98E-13	0.037712693	7.675463292	2.32E-06
TMEM63B	B	IAV	0.188262027	0.005717679	0.008126009	0.067665049	2.782263981	0.002226493
TMEM64	B	IAV	0.29003087	8.36E-10	2.00E-09	0.045834538	6.327779977	2.32E-06
TMEM65	B	IAV	0.045645439	0.157035295	0.185638809	0.032180209	1.418432019	0.032226465
TMEM67	B	IAV	-0.074069213	0.375659279	0.415359762	0.083490598	-0.887156336	0.063554127
TMEM68	B	IAV	0.366984777	1.42E-13	4.29E-13	0.047492746	7.727175414	2.32E-06
TMEM69	B	IAV	0.248899084	4.07E-10	9.93E-10	0.038576743	6.452050262	2.32E-06
TMEM70	B	IAV	-0.065918444	0.052019527	0.066207213	0.033800374	-1.950228267	0.014180779
TMEM71	B	IAV	-0.597206584	2.61E-13	7.75E-13	0.078220518	-7.634909553	2.32E-06
TMEM79	B	IAV	0.473583442	2.41E-12	6.76E-12	0.064950722	7.291426951	2.32E-06
TMEM80	B	IAV	0.117499534	0.001800543	0.002681028	0.037329532	3.147629438	0.000618115
TMEM86A	B	IAV	0.368821065	6.21E-11	1.59E-10	0.054494261	6.768071692	2.32E-06
TMEM87A	B	IAV	0.253811674	1.84E-24	9.59E-24	0.022856435	11.10460469	2.32E-06
TMEM87B	B	IAV	0.230537443	6.94E-11	1.77E-10	0.034155121	6.749718236	2.32E-06
TMEM8B	B	IAV	-0.237112255	0.00243838	0.003588456	0.077611469	-3.055118749	0.000889605
TMEM9	B	IAV	-0.230185179	2.31E-06	4.38E-06	0.047842353	-4.811326431	2.32E-06
TMEM91	B	IAV	0.560525519	1.56E-11	4.15E-11	0.08014364	6.994011203	2.32E-06
TMEM94	B	IAV	-0.611145606	4.56E-27	2.68E-26	0.051630669	-11.83687163	2.32E-06
TMEM97	B	IAV	-0.391831544	9.54E-08	1.99E-07	0.071760882	-5.46023871	2.32E-06
TMEM9B	B	IAV	-0.128146534	3.33E-05	5.77E-05	0.030444708	-4.209156218	8.67E-06
TMF1	B	IAV	-0.056807022	0.016836604	0.022755323	0.023641784	-2.402823021	0.005884162
TMIGD2	B	IAV	0.629907358	1.20E-26	6.91E-26	0.053746035	11.72007118	2.32E-06
TMLHE	B	IAV	0.173971236	1.19E-06	2.31E-06	0.035132985	4.951792073	2.32E-06
TMOD1	B	IAV	-0.168558185	0.018621388	0.025036574	0.07126989	-2.365068683	0.006357783
TMOD2	B	IAV	0.197667992	3.80E-06	7.09E-06	0.0420245	4.703637026	2.32E-06
TMOD3	B	IAV	0.103577916	1.38E-07	2.85E-07	0.019221957	5.38852095	2.32E-06
TMPO	B	IAV	0.32221095	3.42E-49	5.18E-48	0.018257005	17.64862038	2.32E-06
TMPPE	B	IAV	-0.028521604	0.69482779	0.726610031	0.072636001	-0.392664844	0.103964547
TMSB10	B	IAV	0.414353358	3.47E-86	1.54E-84	0.015096694	27.44662943	2.32E-06
TMSB15B	B	IAV	0.038177129	0.605007519	0.643106528	0.073740287	0.517724178	0.093205294
TMSB4X	B	IAV	0.292200783	2.04E-68	5.76E-67	0.012915565	22.6239252	2.32E-06
TMTC1	B	IAV	0.621799663	6.12E-30	4.10E-29	0.04925196	12.62487155	2.32E-06
TMTC2	B	IAV	0.394149395	4.58E-14	1.42E-13	0.049909412	7.897295962	2.32E-06
TMTC3	B	IAV	-0.022230999	0.681299537	0.714480335	0.054081512	-0.411064679	0.102329251
TMTC4	B	IAV	-0.379008767	2.03E-09	4.76E-09	0.061407481	-6.17202922	2.32E-06
TMUB1	B	IAV	-0.059873899	0.021546594	0.028798774	0.025924259	-2.309570291	0.007192074
TMUB2	B	IAV	0.182303008	6.09E-07	1.20E-06	0.035810157	5.090818453	2.32E-06
TMX1	B	IAV	0.833692535	5.64E-88	2.63E-86	0.029827612	27.9503616	2.32E-06
TMX2	B	IAV	0.834137841	5.97E-63	1.45E-61	0.039359831	21.19261721	2.32E-06
TMX3	B	IAV	0.231516157	4.34E-14	1.35E-13	0.029287131	7.905047281	2.32E-06
TMX4	B	IAV	-0.573204418	4.01E-51	6.60E-50	0.031592595	-18.14363228	2.32E-06
TNF	B	IAV	1.577789174	8.82E-49	1.31E-47	0.089936894	17.54329176	2.32E-06
TNFAIP1	B	IAV	0.132184992	0.029059417	0.038246764	0.060288911	2.192525774	0.009128155
TNFAIP2	B	IAV	0.983972692	6.17E-34	4.89E-33	0.071844816	13.69580647	2.32E-06
TNFAIP3	B	IAV	0.534719614	4.33E-41	4.64E-40	0.034352839	15.56551461	2.32E-06
TNFAIP6	B	IAV	1.264378449	1.83E-49	2.82E-48	0.071361209	17.71800756	2.32E-06
TNFAIP8	B	IAV	0.497291847	1.62E-77	5.87E-76	0.019846945	25.05634244	2.32E-06
TNFAIP8L1	B	IAV	-0.853912054	7.22E-37	6.46E-36	0.059021948	-14.46770379	2.32E-06
TNFAIP8L2	B	IAV	0.042708335	0.400692749	0.440148011	0.05075242	0.841503416	0.066758941
TNFRSF10A	B	IAV	0.008580278	0.803527114	0.824451913	0.034460201	0.248990933	0.116556443
TNFRSF10B	B	IAV	-0.083953937	0.079159248	0.097965962	0.047668943	-1.761187297	0.019389752
TNFRSF10D	B	IAV	0.043995547	0.499814688	0.539693002	0.065125778	0.675547348	0.079667111
TNFRSF11A	B	IAV	0.9891359	5.01E-39	4.92E-38	0.065807884	15.03065949	2.32E-06
TNFRSF12A	B	IAV	-0.098182183	0.172968601	0.20326326	0.071887915	-1.365767568	0.034660762
TNFRSF13B	B	IAV	-0.120511455	0.000913808	0.001403556	0.036005204	-3.3470566	0.000327239
TNFRSF13C	B	IAV	-0.51972089	4.98E-39	4.89E-38	0.034575909	-15.03130079	2.32E-06
TNFRSF14	B	IAV	0.162705202	6.32E-16	2.16E-15	0.019097391	8.519760602	2.32E-06
TNFRSF17	B	IAV	-0.219013767	0.000137981	0.00022809	0.056763031	-3.858387467	4.97E-05
TNFRSF18	B	IAV	-0.307770739	2.29E-06	4.35E-06	0.063947119	-4.812894546	2.32E-06
TNFRSF1A	B	IAV	1.191723831	5.54E-40	5.69E-39	0.077997648	15.27897139	2.32E-06
TNFRSF1B	B	IAV	-0.608204042	1.46E-28	9.19E-28	0.049653755	-12.24890333	2.32E-06
TNFRSF25	B	IAV	0.982079764	4.95E-28	3.03E-27	0.081140318	12.10347444	2.32E-06
TNFRSF4	B	IAV	0.247069808	0.028416985	0.037450021	0.112231331	2.201433473	0.008969234
TNFRSF9	B	IAV	-1.081389794	2.35E-21	1.06E-20	0.10598363	-10.20336628	2.32E-06
TNFSF10	B	IAV	3.790117737	4.64E-159	1.47E-156	0.072482824	52.2898741	2.32E-06
TNFSF12	B	IAV	-0.222224602	0.000203334	0.000331024	0.059131772	-3.758125165	7.55E-05
TNFSF13	B	IAV	-0.179003728	0.00730002	0.010247698	0.06629574	-2.70007887	0.002824282
TNFSF13B	B	IAV	3.415692264	2.52E-148	5.09E-146	0.071251163	47.93875788	2.32E-06
TNFSF14	B	IAV	0.125318512	0.145627634	0.172926007	0.085911448	1.458693973	0.030411037
TNFSF4	B	IAV	0.624770877	3.14E-15	1.04E-14	0.075363437	8.290105973	2.32E-06
TNFSF8	B	IAV	0.875379769	3.80E-22	1.77E-21	0.083877358	10.43642517	2.32E-06
TNFSF9	B	IAV	-0.661433238	2.87E-11	7.50E-11	0.095926039	-6.895241827	2.32E-06
TNIK	B	IAV	-0.12129528	0.026112141	0.034551864	0.054273309	-2.234897453	0.008403079
TNIP1	B	IAV	-0.36417081	8.73E-36	7.46E-35	0.025675079	-14.18382433	2.32E-06
TNIP2	B	IAV	-0.033321946	0.304899645	0.342680554	0.032426123	-1.027626559	0.053768278
TNIP3	B	IAV	0.142393187	0.116800216	0.140923792	0.090547129	1.572586443	0.025881479
TNK1	B	IAV	0.039797505	0.632126281	0.669101182	0.083050733	0.479195115	0.096480299
TNK2	B	IAV	0.795384787	9.43E-50	1.47E-48	0.044704471	17.79206368	2.32E-06
TNKS	B	IAV	-0.008865221	0.737279309	0.764812846	0.02640428	-0.335749393	0.108788468
TNKS1BP1	B	IAV	0.122023348	0.134695832	0.161081196	0.081369431	1.499621486	0.028780562
TNKS2	B	IAV	0.221690953	5.11E-17	1.85E-16	0.024985943	8.872626853	2.32E-06
TNNI2	B	IAV	0.363032612	1.92E-05	3.40E-05	0.083674667	4.338620332	6.59E-06
TNNT1	B	IAV	0.632893898	2.75E-45	3.62E-44	0.038019065	16.64675059	2.32E-06
TNPO1	B	IAV	-0.094570413	0.000172796	0.00028301	0.024883894	-3.800466753	6.15E-05
TNPO2	B	IAV	0.368085501	1.84E-10	4.61E-10	0.055886069	6.586355213	2.32E-06
TNPO3	B	IAV	0.23516606	3.35E-18	1.29E-17	0.025434482	9.245954296	2.32E-06
TNRC18	B	IAV	-0.46571235	2.06E-17	7.57E-17	0.051755305	-8.998349951	2.32E-06
TNRC6A	B	IAV	0.0421914	0.060199684	0.075922666	0.02237098	1.885988054	0.015799796
TNRC6B	B	IAV	-0.046108895	0.002835762	0.004146355	0.015327644	-3.008218062	0.001047211
TNRC6C	B	IAV	0.037546232	0.383832592	0.423469758	0.043055079	0.872051167	0.064642749
TNS1	B	IAV	0.312255562	6.79E-08	1.43E-07	0.056506439	5.526017335	2.32E-06
TNS3	B	IAV	-0.303404741	1.18E-07	2.45E-07	0.055995543	-5.418373058	2.32E-06
TOB1	B	IAV	-0.504943578	2.11E-17	7.77E-17	0.056138507	-8.994602873	2.32E-06
TOB2	B	IAV	-0.587819031	2.41E-39	2.39E-38	0.038894054	-15.11333941	2.32E-06
TOE1	B	IAV	0.128765066	0.024364264	0.032366253	0.056924548	2.262030533	0.007938024
TOGARAM1	B	IAV	-0.290200871	1.45E-14	4.60E-14	0.035971791	-8.06745684	2.32E-06
TOGARAM2	B	IAV	0.703780801	6.53E-33	4.93E-32	0.0524292	13.42345112	2.32E-06
TOLLIP	B	IAV	0.014565596	0.720830506	0.749709608	0.040724328	0.357663259	0.106871517
TOM1	B	IAV	-0.328779231	2.16E-10	5.37E-10	0.05012353	-6.559379012	2.32E-06
TOM1L2	B	IAV	-0.088460524	0.115233586	0.139199867	0.056009542	-1.579383107	0.025663943
TOMM20	B	IAV	0.070709165	4.42E-05	7.59E-05	0.017074095	4.141312661	1.29E-05
TOMM22	B	IAV	-0.044869877	0.051473587	0.065564947	0.02295357	-1.954810368	0.014081919
TOMM34	B	IAV	-0.401759503	1.74E-14	5.50E-14	0.049966116	-8.040639107	2.32E-06
TOMM40	B	IAV	-0.398951588	1.52E-20	6.53E-20	0.040047505	-9.961958653	2.32E-06
TOMM40L	B	IAV	0.176473097	0.021084845	0.028212153	0.076135769	2.317873711	0.007060571
TOMM5	B	IAV	-0.147710015	4.89E-08	1.04E-07	0.026429949	-5.588736291	2.32E-06
TOMM7	B	IAV	0.331245401	2.51E-85	1.08E-83	0.012175479	27.20594476	2.32E-06
TOMM70	B	IAV	-0.161101009	1.27E-07	2.63E-07	0.029808494	-5.404533726	2.32E-06
TONSL	B	IAV	-0.261169843	0.001309089	0.001977336	0.080543751	-3.242583566	0.000454699
TOP1	B	IAV	0.448982534	6.94E-51	1.14E-49	0.024829666	18.0825041	2.32E-06
TOP1MT	B	IAV	0.029810075	0.598454962	0.636857876	0.056549701	0.527148233	0.092358043
TOP2B	B	IAV	-0.280784753	1.89E-25	1.03E-24	0.024663559	-11.38459993	2.32E-06
TOP3A	B	IAV	0.289824858	2.13E-07	4.34E-07	0.05465761	5.302552671	2.32E-06
TOP3B	B	IAV	-0.096723873	0.060865555	0.076718909	0.051419149	-1.88108662	0.015927011
TOPBP1	B	IAV	0.013128561	0.627307659	0.6645705	0.027014186	0.485987673	0.095961142
TOPORS	B	IAV	0.160411887	1.54E-06	2.96E-06	0.032750242	4.898036731	2.32E-06
TOR1A	B	IAV	-0.148915619	0.000739095	0.001145499	0.043702139	-3.407513294	0.000239045
TOR1AIP1	B	IAV	0.519864163	1.39E-49	2.13E-48	0.029289467	17.74918508	2.32E-06
TOR1AIP2	B	IAV	-0.222875258	5.07E-09	1.15E-08	0.037090688	-6.008927662	2.32E-06
TOR1B	B	IAV	0.151816147	0.007635779	0.010697408	0.056547842	2.684738126	0.002946862
TOR2A	B	IAV	-0.683743318	1.22E-31	8.78E-31	0.052260529	-13.08335995	2.32E-06
TOR3A	B	IAV	0.453322023	1.42E-32	1.06E-31	0.033997913	13.33381924	2.32E-06
TOR4A	B	IAV	-0.546977593	1.50E-11	4.01E-11	0.078140226	-6.999948958	2.32E-06
TOX	B	IAV	-0.617243933	1.17E-14	3.73E-14	0.076210997	-8.09914524	2.32E-06
TOX2	B	IAV	0.121916038	0.216032337	0.249618895	0.098351758	1.239591858	0.04109943
TOX4	B	IAV	0.181486249	2.45E-11	6.43E-11	0.026223072	6.920861446	2.32E-06
TP53	B	IAV	-0.58671689	5.33E-39	5.21E-38	0.039052654	-15.02373912	2.32E-06
TP53BP1	B	IAV	-0.116424885	0.000154659	0.000254355	0.030405278	-3.829101077	5.57E-05
TP53BP2	B	IAV	0.388022604	1.94E-21	8.74E-21	0.037936988	10.22808156	2.32E-06
TP53I11	B	IAV	-0.501879625	1.05E-15	3.54E-15	0.059410855	-8.447608163	2.32E-06
TP53I13	B	IAV	-0.486844246	8.51E-32	6.16E-31	0.037091302	-13.12556349	2.32E-06
TP53I3	B	IAV	0.489810534	1.16E-09	2.76E-09	0.078116044	6.270293623	2.32E-06
TP53INP1	B	IAV	-0.161644045	0.000167764	0.000274971	0.042447253	-3.808115576	6.15E-05
TP53INP2	B	IAV	-0.496857833	6.93E-10	1.67E-09	0.078118346	-6.360321948	2.32E-06
TP53RK	B	IAV	0.143854562	0.00028131	0.000452859	0.039170828	3.672492283	9.48E-05
TP63	B	IAV	1.076776986	4.08E-22	1.90E-21	0.103264412	10.42737735	2.32E-06
TPCN1	B	IAV	-0.31204417	3.14E-11	8.21E-11	0.045354943	-6.880047732	2.32E-06
TPCN2	B	IAV	-0.245855087	0.000329504	0.000525721	0.06772518	-3.630187283	0.000105852
TPD52	B	IAV	-0.290490786	9.54E-33	7.16E-32	0.02171145	-13.37961266	2.32E-06
TPD52L2	B	IAV	-0.264892907	9.42E-11	2.39E-10	0.039542085	-6.699012082	2.32E-06
TPGS1	B	IAV	-0.504011577	9.96E-26	5.48E-25	0.043968849	-11.46292397	2.32E-06
TPGS2	B	IAV	0.03512486	0.316233883	0.354323923	0.034992065	1.003795026	0.055338578
TPI1	B	IAV	-0.248937515	1.51E-22	7.16E-22	0.0235874	-10.55383449	2.32E-06
TPK1	B	IAV	0.19229386	4.49E-10	1.09E-09	0.029881788	6.435152389	2.32E-06
TPM1	B	IAV	-0.086416931	0.262113751	0.298304403	0.076925455	-1.123385371	0.047760773
TPM3	B	IAV	0.141355749	1.43E-15	4.82E-15	0.016822069	8.40299446	2.32E-06
TPM4	B	IAV	-0.188922016	3.59E-09	8.27E-09	0.031119561	-6.070844536	2.32E-06
TPMT	B	IAV	0.588134141	2.83E-15	9.36E-15	0.070814043	8.305332037	2.32E-06
TPP1	B	IAV	0.008491249	0.744324024	0.771328505	0.026013747	0.326413928	0.10961012
TPP2	B	IAV	-0.16784508	6.44E-10	1.55E-09	0.026337093	-6.372953901	2.32E-06
TPR	B	IAV	0.076841336	1.00E-05	1.81E-05	0.017120577	4.488244479	4.48E-06
TPRA1	B	IAV	-0.479336036	2.64E-19	1.07E-18	0.049999782	-9.586762493	2.32E-06
TPRG1	B	IAV	1.431440301	3.52E-37	3.20E-36	0.098384969	14.54937999	2.32E-06
TPRG1L	B	IAV	-0.585214175	1.49E-37	1.37E-36	0.039953968	-14.64721025	2.32E-06
TPRKB	B	IAV	0.075451834	0.010348635	0.014301454	0.029254271	2.579173316	0.003868947
TPRN	B	IAV	-0.635482518	1.03E-15	3.50E-15	0.075209389	-8.449510428	2.32E-06
TPST1	B	IAV	-0.190550459	0.000277373	0.000446586	0.051832923	-3.67624376	9.48E-05
TPST2	B	IAV	-0.539975059	5.57E-22	2.58E-21	0.051982103	-10.38771095	2.32E-06
TPT1	B	IAV	0.199265159	1.14E-72	3.63E-71	0.008389506	23.7517153	2.32E-06
TRA2A	B	IAV	0.493513099	4.37E-68	1.22E-66	0.021898315	22.53657862	2.32E-06
TRA2B	B	IAV	0.117774435	1.26E-12	3.59E-12	0.015930739	7.39290458	2.32E-06
TRABD	B	IAV	-0.449225832	1.88E-39	1.87E-38	0.029668344	-15.14158775	2.32E-06
TRABD2A	B	IAV	-0.076919628	0.330448124	0.36904303	0.078916978	-0.974690488	0.057293845
TRADD	B	IAV	0.895364403	6.69E-75	2.27E-73	0.036771145	24.34964684	2.32E-06
TRAF1	B	IAV	0.67160071	1.48E-29	9.75E-29	0.053638454	12.52088127	2.32E-06
TRAF2	B	IAV	0.31665085	1.98E-15	6.61E-15	0.037893315	8.35637764	2.32E-06
TRAF3	B	IAV	-0.094902079	0.000185713	0.000303404	0.0250947	-3.781757856	6.34E-05
TRAF3IP1	B	IAV	-0.222420404	0.000111633	0.000185904	0.05685155	-3.912301481	3.96E-05
TRAF3IP2	B	IAV	-0.236210728	0.000247604	0.000400572	0.063731341	-3.706351153	8.52E-05
TRAF3IP3	B	IAV	-0.193077744	1.23E-13	3.73E-13	0.024917631	-7.748639599	2.32E-06
TRAF4	B	IAV	0.010548305	0.785107106	0.807565734	0.038652904	0.272898112	0.114392566
TRAF5	B	IAV	-0.216829348	6.92E-15	2.24E-14	0.02652202	-8.175446246	2.32E-06
TRAF6	B	IAV	0.310032929	7.90E-15	2.55E-14	0.038011647	8.156261486	2.32E-06
TRAF7	B	IAV	-0.296947799	2.54E-12	7.12E-12	0.040772017	-7.283127466	2.32E-06
TRAFD1	B	IAV	1.900755618	1.18E-120	1.27E-118	0.050087798	37.94847632	2.32E-06
TRAK1	B	IAV	0.106914785	1.61E-05	2.87E-05	0.024412183	4.379566675	6.59E-06
TRAK2	B	IAV	-0.073608307	0.037526487	0.048658746	0.035241925	-2.08865743	0.01114402
TRAM1	B	IAV	0.164542175	1.48E-16	5.24E-16	0.018860881	8.723991859	2.32E-06
TRAM2	B	IAV	0.113586948	0.074629208	0.092752251	0.063507505	1.788559434	0.01853995
TRANK1	B	IAV	1.392838386	2.26E-118	2.34E-116	0.037448432	37.19350302	2.32E-06
TRAP1	B	IAV	-0.346612682	2.12E-14	6.66E-14	0.043264043	-8.011564805	2.32E-06
TRAPPC1	B	IAV	-0.014123802	0.413133694	0.452427407	0.017235549	-0.819457611	0.068373611
TRAPPC10	B	IAV	-0.151145054	7.93E-10	1.90E-09	0.023851706	-6.336865397	2.32E-06
TRAPPC11	B	IAV	-0.173110572	3.34E-06	6.25E-06	0.036584416	-4.731811783	2.32E-06
TRAPPC12	B	IAV	-0.319911013	5.48E-21	2.41E-20	0.031692521	-10.09421147	2.32E-06
TRAPPC13	B	IAV	0.148032095	0.003695397	0.005350476	0.050617413	2.924529039	0.001392927
TRAPPC2	B	IAV	0.070869595	0.070224841	0.08762136	0.039014095	1.816512574	0.017695293
TRAPPC2B	B	IAV	-0.03570385	0.395547108	0.435140982	0.041967889	-0.850742095	0.066133665
TRAPPC2L	B	IAV	-0.352604111	3.08E-22	1.44E-21	0.033699374	-10.46322434	2.32E-06
TRAPPC3	B	IAV	0.086924111	0.000865894	0.001332356	0.025851157	3.362484368	0.00029529
TRAPPC4	B	IAV	-0.146072734	4.19E-06	7.78E-06	0.031194707	-4.682612735	2.32E-06
TRAPPC5	B	IAV	-0.91218801	9.48E-36	8.07E-35	0.064354547	-14.17441436	2.32E-06
TRAPPC6A	B	IAV	0.105337798	0.000645448	0.00100569	0.030571103	3.445665543	0.000203196
TRAPPC6B	B	IAV	-0.095903347	0.013788699	0.01880985	0.038727698	-2.476350298	0.005004831
TRAPPC8	B	IAV	-0.032495391	0.197854912	0.23026772	0.0251832	-1.290359892	0.0385426
TRAPPC9	B	IAV	0.035536613	0.143405297	0.170505752	0.024227022	1.466817186	0.030051901
TRAT1	B	IAV	0.701325785	1.13E-19	4.68E-19	0.072312773	9.698504937	2.32E-06
TRBV11-2	B	IAV	0.720666401	2.16E-25	1.17E-24	0.06339352	11.36813982	2.32E-06
TRDMT1	B	IAV	-0.061702032	0.220173878	0.254008094	0.05022705	-1.2284622	0.04165765
TREM1	B	IAV	0.694884543	9.99E-19	3.94E-18	0.073853574	9.408949412	2.32E-06
TREM2	B	IAV	0.772727255	8.40E-30	5.60E-29	0.06138853	12.58748578	2.32E-06
TREML2	B	IAV	0.631724182	4.11E-14	1.28E-13	0.079832754	7.913095231	2.32E-06
TRERF1	B	IAV	-0.587796594	1.17E-17	4.37E-17	0.064765928	-9.075707105	2.32E-06
TREX1	B	IAV	0.915243945	2.89E-35	2.41E-34	0.065155964	14.04697122	2.32E-06
TRIAP1	B	IAV	0.06148923	0.156635752	0.185225611	0.043308261	1.41980374	0.032159626
TRIB1	B	IAV	0.471220482	3.69E-14	1.15E-13	0.059427291	7.929361686	2.32E-06
TRIB2	B	IAV	-0.059250869	0.375254089	0.414994345	0.066730681	-0.887910439	0.063494648
TRIB3	B	IAV	-0.47851143	2.66E-10	6.57E-10	0.073340425	-6.524524922	2.32E-06
TRIM11	B	IAV	-0.357536906	2.54E-12	7.12E-12	0.049091087	-7.283132744	2.32E-06
TRIM13	B	IAV	0.320148373	4.75E-24	2.42E-23	0.029138468	10.98713799	2.32E-06
TRIM14	B	IAV	1.87183144	1.10E-117	1.12E-115	0.050634009	36.96786934	2.32E-06
TRIM16	B	IAV	0.194277001	0.013432518	0.018344237	0.07815277	2.485862012	0.00488361
TRIM2	B	IAV	-0.804676595	1.62E-22	7.69E-22	0.076312353	-10.54451293	2.32E-06
TRIM21	B	IAV	1.932573972	3.49E-120	3.73E-118	0.051137761	37.79152493	2.32E-06
TRIM22	B	IAV	2.379835184	2.87E-157	7.99E-155	0.046171997	51.54282536	2.32E-06
TRIM23	B	IAV	-0.170084335	0.000257278	0.000415074	0.046015877	-3.69620977	8.70E-05
TRIM24	B	IAV	-0.212054589	5.68E-06	1.04E-05	0.045944007	-4.615500531	4.48E-06
TRIM25	B	IAV	2.367406735	9.55E-150	2.00E-147	0.0488144	48.49812171	2.32E-06
TRIM26	B	IAV	0.582839275	2.63E-54	4.87E-53	0.030739953	18.960318	2.32E-06
TRIM27	B	IAV	-0.067073215	0.013396168	0.018296844	0.026971205	-2.486845287	0.004882497
TRIM28	B	IAV	-0.171877429	3.01E-16	1.04E-15	0.019928619	-8.624653224	2.32E-06
TRIM3	B	IAV	-0.36646452	4.09E-06	7.61E-06	0.078171793	-4.687937995	2.32E-06
TRIM32	B	IAV	0.089032574	0.201270556	0.233777665	0.069525866	1.280567646	0.039000722
TRIM33	B	IAV	0.038390591	0.133558876	0.15985917	0.025525248	1.504024182	0.028613199
TRIM34	B	IAV	-0.200030902	0.007049601	0.009913697	0.073759332	-2.711940243	0.002725217
TRIM35	B	IAV	0.008230691	0.900139091	0.912781625	0.065538803	0.125585005	0.128069296
TRIM36	B	IAV	0.587310277	1.55E-16	5.45E-16	0.067365578	8.718254825	2.32E-06
TRIM37	B	IAV	-0.133012057	0.004293032	0.006181944	0.046244218	-2.876295946	0.001643416
TRIM38	B	IAV	0.402800836	8.53E-56	1.66E-54	0.020824207	19.3429137	2.32E-06
TRIM39	B	IAV	-0.343977466	2.12E-06	4.02E-06	0.071214303	-4.830173858	2.32E-06
TRIM4	B	IAV	-0.152873133	1.67E-07	3.44E-07	0.028573117	-5.350243579	2.32E-06
TRIM41	B	IAV	-0.171617194	0.001259883	0.001906382	0.052742868	-3.25384648	0.000442098
TRIM44	B	IAV	0.333004984	8.68E-41	9.20E-40	0.021501608	15.48744557	2.32E-06
TRIM47	B	IAV	0.02012898	0.801069907	0.822158483	0.079822554	0.252171586	0.116286221
TRIM5	B	IAV	2.201850112	1.07E-151	2.37E-149	0.044685052	49.27486988	2.32E-06
TRIM52	B	IAV	-0.427179782	1.02E-18	4.03E-18	0.045416531	-9.405821368	2.32E-06
TRIM56	B	IAV	1.066880432	1.11E-100	7.06E-99	0.03371356	31.64543986	2.32E-06
TRIM59	B	IAV	-0.23913072	0.000285125	0.000458868	0.065177696	-3.668904131	9.48E-05
TRIM61	B	IAV	0.117686405	0.11553549	0.139519055	0.074576273	1.578067679	0.025704045
TRIM62	B	IAV	0.350740715	4.15E-07	8.30E-07	0.067856209	5.168881643	2.32E-06
TRIM65	B	IAV	-0.662312538	5.13E-21	2.26E-20	0.065557487	-10.10277497	2.32E-06
TRIM66	B	IAV	0.084055701	0.104134874	0.126757514	0.0515757	1.629753942	0.023944632
TRIM68	B	IAV	0.379947567	4.49E-08	9.58E-08	0.067786954	5.605024951	2.32E-06
TRIM69	B	IAV	1.077987528	2.23E-97	1.27E-95	0.035154593	30.66420172	2.32E-06
TRIM8	B	IAV	-0.901779978	1.33E-61	3.12E-60	0.043266993	-20.84221505	2.32E-06
TRIO	B	IAV	-0.21723512	4.80E-14	1.48E-13	0.02753209	-7.890251842	2.32E-06
TRIOBP	B	IAV	-0.30250329	5.60E-13	1.63E-12	0.040235803	-7.518261522	2.32E-06
TRIP10	B	IAV	-0.081836294	0.23567545	0.270515488	0.068880366	-1.188093201	0.043908708
TRIP11	B	IAV	-0.034639658	0.141182336	0.168114557	0.023483872	-1.475040327	0.029756456
TRIP12	B	IAV	0.075699805	0.000145677	0.000240116	0.019690522	3.844479356	5.57E-05
TRIP4	B	IAV	0.008307619	0.82583349	0.844732017	0.037722774	0.220228215	0.119174459
TRIP6	B	IAV	-0.126654411	0.076881859	0.095317377	0.071363323	-1.774782995	0.018974392
TRIQK	B	IAV	-0.129808305	0.075590758	0.093884296	0.072818105	-1.782637782	0.018730036
TRIR	B	IAV	0.005029411	0.698213342	0.729532485	0.012959688	0.38808116	0.104353602
TRIT1	B	IAV	-0.092784472	0.026807607	0.035425705	0.041709533	-2.22453875	0.008566126
TRMO	B	IAV	0.490232538	2.65E-29	1.73E-28	0.039371179	12.45155849	2.32E-06
TRMT1	B	IAV	-0.202910989	9.34E-09	2.08E-08	0.034404256	-5.89784558	2.32E-06
TRMT10A	B	IAV	-0.072436259	0.30013989	0.337672572	0.069797204	-1.037810327	0.053070577
TRMT10B	B	IAV	0.061685663	0.099051761	0.120941111	0.037288877	1.654264419	0.023085632
TRMT10C	B	IAV	-0.035320805	0.211006703	0.244167411	0.028182093	-1.253306666	0.04034526
TRMT11	B	IAV	0.24227177	1.95E-11	5.16E-11	0.034821121	6.957609635	2.32E-06
TRMT112	B	IAV	0.019988346	0.189514905	0.22125671	0.015202532	1.314803744	0.037293434
TRMT13	B	IAV	0.241590404	4.92E-14	1.52E-13	0.030633976	7.886354893	2.32E-06
TRMT1L	B	IAV	0.03501506	0.241630044	0.277006957	0.029848579	1.173089664	0.044809136
TRMT2A	B	IAV	-0.464662373	3.69E-18	1.41E-17	0.050327594	-9.232755591	2.32E-06
TRMT2B	B	IAV	0.269595575	2.97E-11	7.76E-11	0.039131862	6.889413374	2.32E-06
TRMT44	B	IAV	0.082959395	0.156851924	0.185441767	0.058460757	1.419061241	0.032195787
TRMT5	B	IAV	0.100973559	0.101439065	0.123597923	0.06147064	1.642630662	0.023476153
TRMT6	B	IAV	-0.106901968	0.013185071	0.018019597	0.042887687	-2.492602761	0.004804932
TRMT61A	B	IAV	0.361167283	4.72E-12	1.30E-11	0.050263375	7.185496082	2.32E-06
TRMT61B	B	IAV	0.066967083	0.119566517	0.144104953	0.042906749	1.560758739	0.026329596
TRMU	B	IAV	0.164552526	0.000135253	0.000223764	0.042591634	3.863494094	4.97E-05
TRNAU1AP	B	IAV	0.000585297	0.98710729	0.9884417	0.03619219	0.016171919	0.137878201
TRNT1	B	IAV	0.391433635	8.50E-32	6.16E-31	0.029821982	13.12567476	2.32E-06
TRPA1	B	IAV	0.626721574	4.64E-37	4.19E-36	0.043168671	14.51797241	2.32E-06
TRPC1	B	IAV	0.064157385	0.386679644	0.426399119	0.074013283	0.866836094	0.065010399
TRPC3	B	IAV	0.702113567	1.45E-35	1.23E-34	0.049704975	14.12561941	2.32E-06
TRPC4AP	B	IAV	0.032268162	0.205693337	0.238490939	0.025446726	1.268067327	0.039593241
TRPM2	B	IAV	0.338140877	7.31E-06	1.33E-05	0.074166891	4.55918907	4.48E-06
TRPM4	B	IAV	0.663081397	2.43E-28	1.51E-27	0.054401679	12.18862016	2.32E-06
TRPM7	B	IAV	0.149357092	2.04E-12	5.75E-12	0.020410963	7.317493527	2.32E-06
TRPS1	B	IAV	0.029797676	0.345511122	0.384474119	0.031541171	0.944723189	0.059395998
TRPT1	B	IAV	-0.218127868	1.97E-11	5.20E-11	0.031356287	-6.956431677	2.32E-06
TRPV2	B	IAV	-0.304545589	1.23E-08	2.72E-08	0.052081448	-5.847487009	2.32E-06
TRPV3	B	IAV	0.31337418	6.35E-05	0.00010783	0.077321749	4.052859467	1.91E-05
TRRAP	B	IAV	-0.013550808	0.620945365	0.658520945	0.027375873	-0.494990889	0.095169327
TRUB1	B	IAV	0.069838654	0.15930898	0.188126483	0.04950722	1.410676123	0.032577324
TRUB2	B	IAV	-0.134191797	0.001801341	0.002681857	0.042634464	-3.147495832	0.000618115
TSC1	B	IAV	-0.233315824	2.21E-08	4.82E-08	0.040658333	-5.738450306	2.32E-06
TSC2	B	IAV	-0.112339529	0.043034166	0.055354552	0.055300411	-2.031441124	0.012326359
TSC22D1	B	IAV	0.868634616	1.10E-45	1.46E-44	0.051861811	16.74902189	2.32E-06
TSC22D2	B	IAV	0.279507727	1.69E-20	7.24E-20	0.028096698	9.948063134	2.32E-06
TSC22D3	B	IAV	-1.100635475	2.02E-84	8.57E-83	0.0408349	-26.95330403	2.32E-06
TSC22D4	B	IAV	0.090919573	0.00140044	0.002108155	0.02821244	3.222676639	0.000487014
TSEN15	B	IAV	0.186271979	2.15E-07	4.39E-07	0.03514154	5.30062082	2.32E-06
TSEN2	B	IAV	-0.142298495	0.00811277	0.011338489	0.053416203	-2.663957531	0.003109862
TSEN34	B	IAV	-0.440495031	5.62E-26	3.12E-25	0.038195527	-11.53263397	2.32E-06
TSEN54	B	IAV	-0.490783595	5.32E-17	1.92E-16	0.055349736	-8.866954522	2.32E-06
TSFM	B	IAV	-0.528794904	4.44E-23	2.16E-22	0.049383533	-10.70791962	2.32E-06
TSG101	B	IAV	0.103355154	6.99E-05	0.000118173	0.0256506	4.029346436	2.33E-05
TSGA10	B	IAV	-0.355412655	5.43E-11	1.40E-10	0.052341536	-6.790260362	2.32E-06
TSHZ1	B	IAV	-0.54384535	3.70E-15	1.22E-14	0.065788962	-8.266513645	2.32E-06
TSHZ2	B	IAV	-0.136269051	0.059794377	0.075454324	0.072138438	-1.888993645	0.015709263
TSHZ3	B	IAV	0.585303114	1.63E-22	7.72E-22	0.055510949	10.54392192	2.32E-06
TSN	B	IAV	-0.124869485	4.87E-05	8.33E-05	0.030322216	-4.118085661	1.50E-05
TSNARE1	B	IAV	0.052840299	0.375301956	0.415005975	0.059516817	0.887821325	0.063498038
TSNAX	B	IAV	-0.239853988	0.000161121	0.000264434	0.062812821	-3.818551448	5.76E-05
TSPAN13	B	IAV	0.122201028	0.003999342	0.005767254	0.042150264	2.899175873	0.001522782
TSPAN14	B	IAV	-0.112444885	0.009803044	0.013567716	0.043277594	-2.598224023	0.003685507
TSPAN17	B	IAV	-0.332496939	1.38E-07	2.84E-07	0.061700445	-5.388890446	2.32E-06
TSPAN18	B	IAV	0.158790684	0.017297639	0.023338684	0.066363403	2.392744765	0.006002777
TSPAN2	B	IAV	0.971375217	3.67E-35	3.05E-34	0.069286962	14.01959604	2.32E-06
TSPAN3	B	IAV	-0.272474209	5.21E-24	2.65E-23	0.024825629	-10.97552076	2.32E-06
TSPAN31	B	IAV	0.168871493	3.46E-05	5.99E-05	0.040206801	4.200072851	8.67E-06
TSPAN32	B	IAV	-0.331008288	1.17E-05	2.11E-05	0.074340968	-4.452568996	4.48E-06
TSPAN33	B	IAV	-0.067238838	0.014141224	0.019274184	0.027253665	-2.467148454	0.005116785
TSPAN4	B	IAV	0.514035345	5.32E-11	1.37E-10	0.075661828	6.793853139	2.32E-06
TSPAN5	B	IAV	0.600095044	1.46E-25	8.00E-25	0.052566733	11.41587096	2.32E-06
TSPO	B	IAV	-0.098778034	5.67E-05	9.66E-05	0.024205142	-4.080869804	1.91E-05
TSPOAP1	B	IAV	0.158146632	0.072615721	0.090371111	0.087802404	1.801165165	0.018155889
TSPYL1	B	IAV	0.049950654	0.106434827	0.129372866	0.030853225	1.618976745	0.024313078
TSPYL2	B	IAV	-0.127057829	0.000295453	0.000474733	0.034720837	-3.659411402	9.65E-05
TSPYL4	B	IAV	0.15038486	0.006724396	0.009486384	0.055127937	2.727924714	0.002606464
TSR1	B	IAV	-0.140625831	0.001423253	0.002140756	0.043701209	-3.21789337	0.00049241
TSR2	B	IAV	0.165823732	8.04E-09	1.80E-08	0.027986492	5.925134599	2.32E-06
TSR3	B	IAV	-0.600744851	2.36E-57	4.81E-56	0.030426576	-19.74408353	2.32E-06
TSSC4	B	IAV	-0.270210807	9.25E-16	3.13E-15	0.031918802	-8.465568436	2.32E-06
TST	B	IAV	-0.671763472	1.28E-17	4.78E-17	0.074119917	-9.063197897	2.32E-06
TSTD1	B	IAV	0.2403116	3.09E-30	2.09E-29	0.018914444	12.7051899	2.32E-06
TSTD2	B	IAV	-0.02664215	0.572697955	0.61173303	0.047182437	-0.564662442	0.088990412
TTBK2	B	IAV	0.099075399	0.007032829	0.00989512	0.036522151	2.7127482	0.002723068
TTC1	B	IAV	0.088756419	7.70E-05	0.00012958	0.022158586	4.005509151	2.95E-05
TTC12	B	IAV	-0.033630565	0.496883223	0.536840674	0.04944388	-0.680176496	0.079293489
TTC13	B	IAV	-0.143544464	4.73E-05	8.11E-05	0.034800954	-4.124727893	1.50E-05
TTC14	B	IAV	0.154422984	6.60E-14	2.03E-13	0.019690008	7.842708036	2.32E-06
TTC16	B	IAV	0.777211509	5.26E-60	1.17E-58	0.038045395	20.42853038	2.32E-06
TTC17	B	IAV	0.362085105	1.72E-55	3.29E-54	0.018795201	19.26476379	2.32E-06
TTC19	B	IAV	0.01561349	0.555765945	0.594905146	0.026474263	0.589761069	0.086763627
TTC21A	B	IAV	0.222597987	3.55E-06	6.64E-06	0.047174878	4.718570485	2.32E-06
TTC21B	B	IAV	0.216863474	1.76E-10	4.41E-10	0.032887962	6.594007652	2.32E-06
TTC22	B	IAV	0.030708366	0.717654357	0.746825659	0.084849838	0.361914254	0.106451229
TTC24	B	IAV	-0.569610632	5.18E-16	1.78E-15	0.066637008	-8.547962366	2.32E-06
TTC27	B	IAV	0.211732326	3.18E-11	8.29E-11	0.030782779	6.878272033	2.32E-06
TTC28	B	IAV	0.130432477	0.060968149	0.076830793	0.069366602	1.880335404	0.015948689
TTC3	B	IAV	-0.227811641	2.59E-14	8.10E-14	0.028540618	-7.982015096	2.32E-06
TTC31	B	IAV	0.133066901	0.004342932	0.006249749	0.046323598	2.872551051	0.00166603
TTC32	B	IAV	0.211025685	8.45E-07	1.66E-06	0.042010199	5.023201311	2.32E-06
TTC33	B	IAV	0.03718252	0.414821655	0.45414163	0.045539066	0.816497197	0.068595082
TTC38	B	IAV	1.396803721	1.54E-59	3.41E-58	0.068782225	20.30762624	2.32E-06
TTC39B	B	IAV	2.528260214	1.43E-103	9.77E-102	0.077749492	32.51802857	2.32E-06
TTC39C	B	IAV	0.340888184	4.88E-26	2.72E-25	0.029514181	11.54997957	2.32E-06
TTC4	B	IAV	-0.024768971	0.639931577	0.676203495	0.05289813	-0.468239071	0.097424496
TTC5	B	IAV	-0.284495428	1.03E-08	2.29E-08	0.04838866	-5.8793822	2.32E-06
TTC7A	B	IAV	-0.236787784	1.25E-13	3.79E-13	0.03056872	-7.746081209	2.32E-06
TTC7B	B	IAV	0.863734781	3.20E-23	1.57E-22	0.080356774	10.74874885	2.32E-06
TTC8	B	IAV	0.173367713	0.017963141	0.024197558	0.072886254	2.378606453	0.006183501
TTC9	B	IAV	-0.680734665	5.38E-39	5.25E-38	0.045313646	-15.02272977	2.32E-06
TTC9C	B	IAV	-0.077808425	0.041019691	0.052910354	0.037925664	-2.051603475	0.011880188
TTF1	B	IAV	0.066098025	0.02829106	0.037297339	0.030000921	2.203199896	0.008926126
TTF2	B	IAV	0.430700975	1.61E-19	6.60E-19	0.044622319	9.652142421	2.32E-06
TTI1	B	IAV	0.275265811	1.05E-10	2.65E-10	0.041199803	6.681240927	2.32E-06
TTI2	B	IAV	0.013067343	0.799245244	0.820513157	0.051338074	0.254535118	0.116064782
TTL	B	IAV	0.178863247	0.000491987	0.000773849	0.050797361	3.52111297	0.000147925
TTLL1	B	IAV	-0.138921604	0.075649342	0.093925561	0.077946048	-1.782278996	0.018731544
TTLL11	B	IAV	-0.062513568	0.402946933	0.442318057	0.07464496	-0.837478748	0.067034957
TTLL12	B	IAV	-0.53315969	5.48E-14	1.69E-13	0.067741958	-7.870449911	2.32E-06
TTLL3	B	IAV	-0.13823016	0.046109423	0.059098142	0.069040678	-2.0021553	0.013002498
TTLL4	B	IAV	0.247685538	0.000364593	0.000579458	0.068746064	3.602904991	0.000107649
TTLL5	B	IAV	-0.265759839	2.30E-09	5.37E-09	0.043213187	-6.149970776	2.32E-06
TTN	B	IAV	0.255498044	3.78E-12	1.05E-11	0.03538473	7.220573556	2.32E-06
TTPAL	B	IAV	0.272854025	1.94E-07	3.97E-07	0.051280872	5.320775811	2.32E-06
TTYH2	B	IAV	0.230950842	0.002161266	0.003194602	0.074688517	3.092186724	0.000769411
TTYH3	B	IAV	-0.851014654	2.63E-23	1.30E-22	0.078991423	-10.77350708	2.32E-06
TUBA1A	B	IAV	-0.254653019	8.27E-18	3.12E-17	0.02791309	-9.123068178	2.32E-06
TUBA1B	B	IAV	-0.112191149	0.000225303	0.000365611	0.030068126	-3.731231821	8.13E-05
TUBA1C	B	IAV	-0.336952778	1.02E-16	3.63E-16	0.038392761	-8.776466443	2.32E-06
TUBA4A	B	IAV	-0.588042602	7.80E-38	7.29E-37	0.039947767	-14.72028706	2.32E-06
TUBB	B	IAV	-0.402979593	4.66E-35	3.85E-34	0.028800188	-13.99225547	2.32E-06
TUBB2A	B	IAV	-0.07258997	0.377143141	0.416834521	0.082078303	-0.884399007	0.063765898
TUBB4A	B	IAV	-1.089312241	1.81E-34	1.46E-33	0.078727303	-13.83652427	2.32E-06
TUBB4B	B	IAV	-0.364889266	4.42E-30	2.97E-29	0.028815096	-12.66312841	2.32E-06
TUBB6	B	IAV	-0.53335089	8.08E-21	3.53E-20	0.053101653	-10.0439602	2.32E-06
TUBD1	B	IAV	0.257103039	4.76E-07	9.49E-07	0.050011757	5.140851959	2.32E-06
TUBE1	B	IAV	0.37057359	2.62E-10	6.49E-10	0.056778132	6.526695712	2.32E-06
TUBG1	B	IAV	-0.210863978	0.000621199	0.000969539	0.061007041	-3.456387584	0.000201412
TUBG2	B	IAV	-0.295337131	5.41E-06	9.98E-06	0.063842313	-4.626040601	4.48E-06
TUBGCP2	B	IAV	-0.083191377	0.005192117	0.007411306	0.02956151	-2.814178875	0.002019579
TUBGCP3	B	IAV	-0.237237992	1.47E-11	3.92E-11	0.033874815	-7.003373741	2.32E-06
TUBGCP4	B	IAV	-0.043773754	0.425348897	0.464888018	0.054841063	-0.798193026	0.070013004
TUBGCP5	B	IAV	0.189334923	0.001223564	0.001854203	0.058035033	3.262424675	0.000427618
TUBGCP6	B	IAV	0.097987161	0.054969848	0.0697226	0.050872221	1.926142782	0.014781313
TUFM	B	IAV	-0.14705477	8.97E-13	2.57E-12	0.019750446	-7.445642988	2.32E-06
TUG1	B	IAV	-0.266229472	9.63E-15	3.09E-14	0.032757784	-8.127212483	2.32E-06
TULP3	B	IAV	0.041430782	0.450820862	0.491085353	0.054877393	0.754969932	0.073474206
TULP4	B	IAV	0.340009315	1.91E-23	9.45E-23	0.031442143	10.81380859	2.32E-06
TUSC2	B	IAV	-0.104484573	0.001399364	0.002106821	0.032419388	-3.222903986	0.000487014
TVP23A	B	IAV	-0.276457489	0.001914985	0.002846856	0.088353088	-3.129007656	0.000669416
TVP23B	B	IAV	0.284714016	4.38E-15	1.44E-14	0.034544107	8.242043141	2.32E-06
TWF1	B	IAV	0.051747943	0.257769934	0.293691728	0.045645481	1.133692578	0.0471444
TWF2	B	IAV	-0.375773997	6.60E-31	4.60E-30	0.029160692	-12.88631943	2.32E-06
TWNK	B	IAV	0.25281174	0.000255581	0.000412517	0.06836515	3.697962193	8.70E-05
TWSG1	B	IAV	0.081362199	0.152733358	0.180938303	0.056763908	1.433343858	0.031537362
TXK	B	IAV	-0.169663151	0.039268689	0.050775561	0.081969784	-2.069825525	0.011536197
TXLNA	B	IAV	-0.19140531	2.14E-06	4.06E-06	0.039643343	-4.828182847	2.32E-06
TXLNB	B	IAV	0.198544446	0.009673186	0.013394662	0.076278229	2.60289795	0.003638713
TXLNG	B	IAV	0.061829554	0.112334919	0.135919992	0.03883391	1.592153684	0.025238429
TXN	B	IAV	-0.062145035	0.143846393	0.170957215	0.04241411	-1.465197194	0.030122522
TXN2	B	IAV	-0.206037214	1.07E-11	2.88E-11	0.029206047	-7.054608076	2.32E-06
TXNDC11	B	IAV	-0.058074711	0.14317718	0.170270968	0.039569689	-1.467656486	0.03001806
TXNDC12	B	IAV	-0.108820456	0.000347429	0.000553446	0.030094766	-3.615926323	0.000105852
TXNDC15	B	IAV	-0.365164483	5.77E-19	2.30E-18	0.038508984	-9.482578999	2.32E-06
TXNDC16	B	IAV	-0.273567878	0.000130981	0.00021689	0.070658523	-3.871689745	4.57E-05
TXNDC17	B	IAV	-0.110849725	0.000303349	0.000486295	0.03035014	-3.652362864	9.84E-05
TXNDC5	B	IAV	-0.853306014	1.04E-43	1.27E-42	0.052538645	-16.24149256	2.32E-06
TXNDC9	B	IAV	-0.15225675	2.54E-06	4.81E-06	0.031781893	-4.790675911	2.32E-06
TXNIP	B	IAV	0.041618497	0.023694232	0.031517611	0.018310886	2.272882764	0.007779964
TXNL1	B	IAV	-0.086770606	2.70E-05	4.72E-05	0.020372012	-4.259304714	8.67E-06
TXNL4A	B	IAV	-0.331234395	5.36E-43	6.31E-42	0.020627421	-16.05796427	2.32E-06
TXNL4B	B	IAV	0.439773303	1.71E-15	5.70E-15	0.052491375	8.378010653	2.32E-06
TXNRD1	B	IAV	0.305691536	4.99E-21	2.20E-20	0.030247726	10.10626506	2.32E-06
TXNRD2	B	IAV	0.208569147	0.000213404	0.000346961	0.055685655	3.74547356	8.13E-05
TYK2	B	IAV	-0.156197502	0.000293909	0.00047232	0.042667462	-3.660810714	9.65E-05
TYMP	B	IAV	1.014176261	4.66E-89	2.20E-87	0.035890817	28.25726297	2.32E-06
TYROBP	B	IAV	0.283346117	1.01E-08	2.24E-08	0.04815196	5.884414985	2.32E-06
TYSND1	B	IAV	-0.560963569	4.99E-29	3.20E-28	0.045323688	-12.37682985	2.32E-06
TYW1	B	IAV	0.297843804	2.47E-22	1.16E-21	0.028390319	10.49103394	2.32E-06
TYW1B	B	IAV	0.122868563	0.005727358	0.008138723	0.044170289	2.781701602	0.002229774
TYW3	B	IAV	-0.267195794	5.20E-18	1.98E-17	0.029086828	-9.186144189	2.32E-06
TYW5	B	IAV	-0.507557006	1.01E-19	4.20E-19	0.052254733	-9.713129829	2.32E-06
U2AF1	B	IAV	0.516377918	4.41E-14	1.37E-13	0.065342145	7.90267774	2.32E-06
U2AF1L4	B	IAV	-0.242123518	9.75E-10	2.33E-09	0.03842558	-6.301102511	2.32E-06
U2AF2	B	IAV	-0.158715639	4.38E-09	1.00E-08	0.02629879	-6.035092808	2.32E-06
U2SURP	B	IAV	0.154402585	2.30E-16	8.01E-16	0.017823865	8.662688121	2.32E-06
UACA	B	IAV	0.268908877	0.00141525	0.002129584	0.083523404	3.219563192	0.000490656
UAP1	B	IAV	-0.435895829	6.46E-13	1.87E-12	0.058147698	-7.496355774	2.32E-06
UAP1L1	B	IAV	-0.408919842	8.59E-08	1.80E-07	0.074613897	-5.480478277	2.32E-06
UBA1	B	IAV	-0.31813588	1.23E-31	8.81E-31	0.024316816	-13.08295782	2.32E-06
UBA2	B	IAV	-0.191622488	7.85E-16	2.67E-15	0.022573584	-8.488793315	2.32E-06
UBA3	B	IAV	0.11400969	3.49E-06	6.53E-06	0.024142467	4.722371082	2.32E-06
UBA5	B	IAV	-0.208354713	7.81E-08	1.64E-07	0.037890457	-5.498870394	2.32E-06
UBA52	B	IAV	0.156758314	3.46E-67	9.48E-66	0.007029395	22.30039938	2.32E-06
UBA6	B	IAV	0.279590572	9.34E-29	5.92E-28	0.022726731	12.30227848	2.32E-06
UBA7	B	IAV	0.729113371	5.53E-54	1.01E-52	0.038623648	18.87738215	2.32E-06
UBAC1	B	IAV	-0.493907557	6.58E-27	3.82E-26	0.041882638	-11.79265636	2.32E-06
UBAC2	B	IAV	-0.069528967	0.004479362	0.006433582	0.024289522	-2.862508668	0.001716845
UBALD1	B	IAV	-0.7245155	1.54E-29	1.01E-28	0.057886765	-12.51608201	2.32E-06
UBALD2	B	IAV	0.584923849	4.77E-53	8.44E-52	0.031384778	18.63718309	2.32E-06
UBAP1	B	IAV	-0.034643004	0.29203717	0.329457305	0.032824569	-1.055398574	0.051980752
UBAP1L	B	IAV	0.37790401	9.82E-07	1.92E-06	0.075700142	4.992117589	2.32E-06
UBAP2	B	IAV	0.047470321	0.166887874	0.196574915	0.034264323	1.385415408	0.033722177
UBAP2L	B	IAV	0.089353252	0.002108595	0.003122148	0.028826197	3.099723942	0.000752071
UBASH3A	B	IAV	0.607680937	7.53E-25	3.97E-24	0.054184958	11.21493785	2.32E-06
UBASH3B	B	IAV	-0.260200815	0.004176802	0.006018474	0.090185454	-2.885174974	0.001594089
UBB	B	IAV	0.1376922	1.58E-25	8.60E-25	0.012071074	11.40678962	2.32E-06
UBC	B	IAV	0.224367762	6.57E-40	6.72E-39	0.014703229	15.25976158	2.32E-06
UBE2A	B	IAV	0.148644653	1.54E-09	3.64E-09	0.023895292	6.220666891	2.32E-06
UBE2B	B	IAV	-0.137703982	9.96E-14	3.03E-13	0.017697772	-7.780865219	2.32E-06
UBE2D1	B	IAV	0.397701241	2.93E-26	1.65E-25	0.034249517	11.61187865	2.32E-06
UBE2D2	B	IAV	-0.220439675	1.60E-39	1.61E-38	0.014541634	-15.15920947	2.32E-06
UBE2D3	B	IAV	0.161243938	2.42E-20	1.03E-19	0.016285394	9.901138074	2.32E-06
UBE2D4	B	IAV	0.064114522	0.245283444	0.280934372	0.055080569	1.164013438	0.045339335
UBE2E1	B	IAV	0.275282834	8.19E-31	5.69E-30	0.021404366	12.86105966	2.32E-06
UBE2E2	B	IAV	0.096735065	4.06E-08	8.69E-08	0.017200031	5.624121597	2.32E-06
UBE2E3	B	IAV	-0.139958692	4.85E-07	9.65E-07	0.027244277	-5.137177729	2.32E-06
UBE2F	B	IAV	1.420446286	7.11E-75	2.40E-73	0.058352224	24.34262478	2.32E-06
UBE2F-SCLY	B	IAV	0.346839228	1.02E-05	1.83E-05	0.077330469	4.485156158	4.48E-06
UBE2G1	B	IAV	-0.138512834	2.47E-07	5.02E-07	0.026269248	-5.272813105	2.32E-06
UBE2G2	B	IAV	0.05888873	0.025267332	0.033489839	0.026198293	2.247807887	0.008169403
UBE2H	B	IAV	-0.134510011	6.65E-07	1.31E-06	0.026516635	-5.07266521	2.32E-06
UBE2I	B	IAV	-0.169293746	5.28E-20	2.22E-19	0.017276345	-9.799164663	2.32E-06
UBE2J1	B	IAV	0.002532506	0.914904634	0.925904489	0.023681898	0.106938466	0.129723085
UBE2J2	B	IAV	0.161473312	9.40E-09	2.10E-08	0.027384075	5.896613607	2.32E-06
UBE2K	B	IAV	0.156167661	2.38E-13	7.08E-13	0.020415549	7.649447067	2.32E-06
UBE2L3	B	IAV	-0.104204118	8.92E-07	1.75E-06	0.020791207	-5.011932003	2.32E-06
UBE2L6	B	IAV	2.299158745	2.94E-150	6.41E-148	0.047209965	48.70070898	2.32E-06
UBE2M	B	IAV	-0.435191069	8.55E-46	1.14E-44	0.025939422	-16.77720781	2.32E-06
UBE2N	B	IAV	0.119191379	2.14E-08	4.67E-08	0.020748918	5.74446238	2.32E-06
UBE2O	B	IAV	-0.38373054	3.94E-19	1.58E-18	0.040251067	-9.533425414	2.32E-06
UBE2Q1	B	IAV	0.036428424	0.218168039	0.251903261	0.029524587	1.233833482	0.041376563
UBE2Q2	B	IAV	-0.155748664	8.79E-06	1.59E-05	0.034474272	-4.517823141	4.48E-06
UBE2R2	B	IAV	-0.171895222	1.20E-07	2.49E-07	0.031743753	-5.415088109	2.32E-06
UBE2S	B	IAV	-0.21361237	1.57E-08	3.45E-08	0.036814283	-5.802431887	2.32E-06
UBE2T	B	IAV	-0.196515876	0.008325031	0.011620529	0.074015561	-2.65506162	0.003186093
UBE2V1	B	IAV	-0.415043906	2.16E-20	9.23E-20	0.041855345	-9.916150537	2.32E-06
UBE2V2	B	IAV	0.074979832	0.014375488	0.019569474	0.030465421	2.461145408	0.005190768
UBE2W	B	IAV	0.04653477	0.387618615	0.427349715	0.053789879	0.865121307	0.06512887
UBE2Z	B	IAV	0.213800721	2.08E-19	8.47E-19	0.022228921	9.6181333	2.32E-06
UBE3A	B	IAV	-0.049701128	0.010303385	0.014244234	0.019258638	-2.580718742	0.003853051
UBE3B	B	IAV	-0.346856797	2.00E-14	6.30E-14	0.043249001	-8.019995604	2.32E-06
UBE3C	B	IAV	0.063181819	0.020011244	0.026821594	0.027026036	2.337813009	0.006738764
UBE3D	B	IAV	-0.087804477	0.04562704	0.058506871	0.043757021	-2.006637448	0.012897523
UBE4A	B	IAV	-0.093542461	0.002496037	0.00367039	0.030690827	-3.04789642	0.00091115
UBE4B	B	IAV	-0.179265986	2.63E-08	5.70E-08	0.031416186	-5.706166503	2.32E-06
UBFD1	B	IAV	-0.019806718	0.69263786	0.72472919	0.050063212	-0.395634187	0.103704372
UBIAD1	B	IAV	0.274838932	1.67E-09	3.92E-09	0.044277474	6.207195328	2.32E-06
UBL3	B	IAV	0.186409438	1.59E-10	3.98E-10	0.028194607	6.611528076	2.32E-06
UBL4A	B	IAV	-0.774269003	3.53E-35	2.94E-34	0.0552094	-14.02422429	2.32E-06
UBL5	B	IAV	0.078066633	1.55E-08	3.41E-08	0.013448555	5.804834314	2.32E-06
UBL7	B	IAV	0.124202983	1.04E-05	1.88E-05	0.027724623	4.479879964	4.48E-06
UBLCP1	B	IAV	0.072860665	0.014921851	0.02027598	0.029769732	2.447474689	0.005349978
UBN1	B	IAV	-0.177517635	8.30E-09	1.86E-08	0.029989506	-5.919325135	2.32E-06
UBN2	B	IAV	-0.315916152	1.10E-11	2.97E-11	0.04481088	-7.049987672	2.32E-06
UBOX5	B	IAV	0.246523656	0.000432749	0.000683964	0.069319959	3.556315689	0.00012884
UBP1	B	IAV	0.151951282	1.72E-05	3.06E-05	0.034813131	4.364769198	6.59E-06
UBQLN1	B	IAV	-0.093533991	0.000237165	0.000384187	0.025158947	-3.717722865	8.33E-05
UBQLN2	B	IAV	-0.033233364	0.304131359	0.341920827	0.032288502	-1.029263129	0.053666146
UBQLN4	B	IAV	0.018646228	0.735858243	0.763481272	0.055225814	0.337636085	0.108621385
UBR1	B	IAV	0.34250119	2.82E-38	2.69E-37	0.023086567	14.83551835	2.32E-06
UBR2	B	IAV	0.061408409	0.001270148	0.00192139	0.018886389	3.251463703	0.000442098
UBR3	B	IAV	-0.126046738	3.17E-06	5.96E-06	0.026575436	-4.742979202	2.32E-06
UBR4	B	IAV	0.200282071	1.11E-14	3.54E-14	0.024704613	8.107071871	2.32E-06
UBR5	B	IAV	-0.115801994	1.76E-08	3.85E-08	0.020030487	-5.781287	2.32E-06
UBR7	B	IAV	-0.259685175	1.87E-07	3.83E-07	0.048735806	-5.328426744	2.32E-06
UBTD1	B	IAV	-0.021325143	0.781935443	0.804824892	0.076977728	-0.277030036	0.114049745
UBTD2	B	IAV	0.2841029	5.74E-10	1.39E-09	0.044440741	6.392847879	2.32E-06
UBTF	B	IAV	-0.142647696	4.61E-07	9.19E-07	0.027712396	-5.1474328	2.32E-06
UBXN1	B	IAV	0.126448628	6.40E-17	2.30E-16	0.014301807	8.841443961	2.32E-06
UBXN11	B	IAV	-0.232059462	8.59E-11	2.19E-10	0.034562038	-6.714287486	2.32E-06
UBXN2A	B	IAV	0.938661719	1.47E-68	4.17E-67	0.041420686	22.66166509	2.32E-06
UBXN2B	B	IAV	-0.087034791	0.025119565	0.033301932	0.038680333	-2.250104517	0.008136433
UBXN4	B	IAV	0.077010922	1.50E-06	2.88E-06	0.015705271	4.903507976	2.32E-06
UBXN6	B	IAV	0.087246944	0.076489872	0.094863151	0.049093569	1.777156262	0.018895751
UBXN7	B	IAV	-0.024958185	0.395510662	0.435140982	0.029334693	-0.850807791	0.066133665
UBXN8	B	IAV	0.054270448	0.465835689	0.506448175	0.074328539	0.730142799	0.075418173
UCHL1	B	IAV	-0.513509595	2.15E-05	3.79E-05	0.119070333	-4.312657754	6.59E-06
UCHL5	B	IAV	-0.022482056	0.443087813	0.483104956	0.029275807	-0.767939745	0.072451905
UCK1	B	IAV	0.012895664	0.807534588	0.827952091	0.052892489	0.243808986	0.117010525
UCK2	B	IAV	-0.455010735	1.14E-11	3.07E-11	0.06459447	-7.044112832	2.32E-06
UCKL1	B	IAV	-0.267417846	5.63E-12	1.54E-11	0.037362368	-7.157411692	2.32E-06
UCP2	B	IAV	-0.49676581	8.48E-49	1.26E-47	0.028309654	-17.54757618	2.32E-06
UEVLD	B	IAV	0.22487654	1.12E-06	2.17E-06	0.045288001	4.965477284	2.32E-06
UFC1	B	IAV	0.013023129	0.482699892	0.523297736	0.018530767	0.702784142	0.077569456
UFD1	B	IAV	-0.041187541	0.199453019	0.23190901	0.032033541	-1.285762989	0.03874402
UFL1	B	IAV	-0.191575969	1.26E-14	4.00E-14	0.023685128	-8.088449742	2.32E-06
UFM1	B	IAV	0.02021538	0.307429086	0.345348759	0.019775227	1.02225779	0.054142665
UFSP2	B	IAV	-0.078417586	0.06078756	0.076637987	0.041674719	-1.881658422	0.015906905
UGCG	B	IAV	-0.040096456	0.122884835	0.147895732	0.025921333	-1.546851608	0.026861635
UGDH	B	IAV	-0.306936846	7.37E-12	2.01E-11	0.043142095	-7.114555885	2.32E-06
UGGT1	B	IAV	-0.016691946	0.649743088	0.685137653	0.036722217	-0.454546259	0.098523782
UGGT2	B	IAV	-0.45850479	2.68E-11	7.03E-11	0.06639186	-6.90603922	2.32E-06
UGP2	B	IAV	0.226343208	9.10E-26	5.01E-25	0.019726636	11.47398906	2.32E-06
UGT8	B	IAV	0.243086655	2.90E-12	8.08E-12	0.033471866	7.2624173	2.32E-06
UHMK1	B	IAV	0.054307156	0.018551723	0.024951966	0.022948483	2.366481353	0.006333099
UHRF2	B	IAV	0.141635552	3.49E-09	8.04E-09	0.023310224	6.076112912	2.32E-06
UIMC1	B	IAV	0.005385606	0.817052522	0.836706965	0.023261183	0.231527622	0.118170215
ULK1	B	IAV	-0.300831779	1.33E-06	2.57E-06	0.061037638	-4.928627481	2.32E-06
ULK2	B	IAV	0.169202544	0.047922243	0.061259094	0.085212329	1.98565802	0.013351298
ULK3	B	IAV	-0.561108064	5.65E-18	2.15E-17	0.061156125	-9.175010104	2.32E-06
ULK4	B	IAV	-0.017659206	0.643385535	0.679271825	0.038107182	-0.463408862	0.097794077
UMAD1	B	IAV	0.157283796	0.002102967	0.003114229	0.050727878	3.100539613	0.000748557
UMPS	B	IAV	0.046834169	0.20187357	0.23440456	0.036622053	1.278851559	0.039088988
UNC119	B	IAV	-0.356844112	6.25E-21	2.75E-20	0.035411261	-10.07713651	2.32E-06
UNC119B	B	IAV	0.154259896	0.035317499	0.045976887	0.072983019	2.113640919	0.010667911
UNC13B	B	IAV	0.547276447	2.45E-13	7.30E-13	0.071588873	7.644713825	2.32E-06
UNC13D	B	IAV	-0.481207361	4.40E-20	1.85E-19	0.048987394	-9.823085551	2.32E-06
UNC45A	B	IAV	-0.275898286	1.23E-16	4.35E-16	0.031529111	-8.750588671	2.32E-06
UNC50	B	IAV	-0.062993058	0.044271029	0.056859947	0.031193089	-2.019455594	0.012588145
UNC93B1	B	IAV	1.491653567	2.30E-100	1.45E-98	0.047278047	31.55065946	2.32E-06
UNG	B	IAV	-0.288115909	3.62E-08	7.77E-08	0.05103178	-5.645813405	2.32E-06
UNK	B	IAV	0.197248125	1.97E-08	4.30E-08	0.034241576	5.760486103	2.32E-06
UNKL	B	IAV	-0.208955277	5.33E-06	9.83E-06	0.04513635	-4.629423413	4.48E-06
UPB1	B	IAV	0.422178542	2.43E-09	5.65E-09	0.068749622	6.140812547	2.32E-06
UPF1	B	IAV	-0.236041168	5.09E-10	1.24E-09	0.03680396	-6.413472031	2.32E-06
UPF2	B	IAV	0.201260129	9.30E-27	5.38E-26	0.017127183	11.75091869	2.32E-06
UPF3A	B	IAV	-0.206168674	4.95E-15	1.62E-14	0.025068259	-8.224291645	2.32E-06
UPF3B	B	IAV	0.071731288	0.010919261	0.015050726	0.028017997	2.560186166	0.004038672
UPP1	B	IAV	-0.283673628	0.000386066	0.000612709	0.07907495	-3.587401924	0.000119371
UPP2	B	IAV	0.444021467	1.02E-08	2.27E-08	0.07550016	5.881066538	2.32E-06
UPRT	B	IAV	-0.006473724	0.893421345	0.907137399	0.04828162	-0.134082579	0.127386227
UQCC1	B	IAV	0.326615575	1.10E-13	3.33E-13	0.042055387	7.766319528	2.32E-06
UQCC2	B	IAV	0.155448265	2.83E-05	4.94E-05	0.036592715	4.248065973	8.67E-06
UQCC3	B	IAV	0.027827398	0.468912627	0.509394622	0.038376757	0.725110724	0.075772814
UQCR10	B	IAV	0.08492594	6.81E-08	1.43E-07	0.01537012	5.525392092	2.32E-06
UQCR11	B	IAV	0.355383839	1.45E-69	4.26E-68	0.015500566	22.92715198	2.32E-06
UQCRB	B	IAV	0.12502034	1.17E-24	6.12E-24	0.011201519	11.16101676	2.32E-06
UQCRC1	B	IAV	-0.056099611	0.013051559	0.017852502	0.022473226	-2.496286569	0.004757602
UQCRC2	B	IAV	0.10056237	2.54E-06	4.81E-06	0.020990631	4.79082158	2.32E-06
UQCRFS1	B	IAV	0.526870871	3.76E-73	1.22E-71	0.022062863	23.88043977	2.32E-06
UQCRH	B	IAV	0.10037063	1.94E-09	4.55E-09	0.016240168	6.180393494	2.32E-06
UQCRHL	B	IAV	-1.202896714	5.01E-49	7.52E-48	0.068322109	-17.60625844	2.32E-06
UQCRQ	B	IAV	-0.098331433	4.39E-06	8.13E-06	0.021044902	-4.672458534	2.32E-06
URB1	B	IAV	0.040904822	0.432577646	0.472277707	0.05205648	0.785777723	0.071054803
URB2	B	IAV	0.321162546	2.63E-07	5.32E-07	0.06104716	5.260892523	2.32E-06
URGCP	B	IAV	0.105738654	0.019316849	0.025924569	0.044971918	2.351215128	0.006543217
URI1	B	IAV	0.214973475	1.37E-26	7.84E-26	0.018366941	11.70437038	2.32E-06
URM1	B	IAV	-0.050096195	0.052585984	0.066874542	0.025749561	-1.945516486	0.014305002
UROD	B	IAV	0.143332501	7.11E-06	1.30E-05	0.031394256	4.565564525	4.48E-06
UROS	B	IAV	-0.138864006	0.000202764	0.000330145	0.036943128	-3.758858886	7.55E-05
USB1	B	IAV	-0.267807345	1.50E-07	3.09E-07	0.049852043	-5.372043534	2.32E-06
USE1	B	IAV	0.13560044	8.08E-06	1.47E-05	0.029889215	4.536768214	4.48E-06
USF1	B	IAV	-0.060092736	0.087510473	0.107713401	0.03506171	-1.713913439	0.020951883
USF2	B	IAV	-0.279825379	3.52E-18	1.35E-17	0.030286665	-9.239227094	2.32E-06
USF3	B	IAV	-0.234285545	1.80E-13	5.39E-13	0.030459473	-7.691713551	2.32E-06
USO1	B	IAV	0.146472022	2.14E-08	4.66E-08	0.025495954	5.744912382	2.32E-06
USP1	B	IAV	0.085321972	0.00172206	0.002569677	0.026991719	3.161042519	0.000587708
USP10	B	IAV	0.111267324	3.22E-07	6.48E-07	0.021314181	5.220342558	2.32E-06
USP11	B	IAV	0.149915511	1.72E-06	3.29E-06	0.030756223	4.874314679	2.32E-06
USP12	B	IAV	0.128885849	2.77E-06	5.22E-06	0.027005927	4.772502217	2.32E-06
USP13	B	IAV	-0.680545714	8.59E-24	4.32E-23	0.062358555	-10.91342988	2.32E-06
USP14	B	IAV	0.090515752	0.000665108	0.001034727	0.026333805	3.437245495	0.000214618
USP15	B	IAV	1.131415504	2.76E-136	4.33E-134	0.026075918	43.38928745	2.32E-06
USP16	B	IAV	0.047860366	0.052545032	0.066837763	0.024596051	1.945855689	0.014297109
USP18	B	IAV	5.60906376	2.21E-166	9.80E-164	0.10118812	55.43203844	2.32E-06
USP19	B	IAV	-0.039879288	0.400271551	0.439772293	0.047348126	-0.842256944	0.066717021
USP20	B	IAV	-0.045565441	0.431412061	0.471051436	0.057840945	-0.787771372	0.070874158
USP21	B	IAV	-0.20000933	2.41E-05	4.23E-05	0.046664412	-4.286121324	6.59E-06
USP22	B	IAV	-0.154797474	7.92E-12	2.15E-11	0.021793628	-7.102877704	2.32E-06
USP24	B	IAV	0.023386898	0.268432773	0.304933702	0.02109587	1.108600793	0.048593336
USP25	B	IAV	1.541668448	9.36E-103	6.26E-101	0.047773854	32.27012909	2.32E-06
USP28	B	IAV	0.525660541	2.88E-48	4.19E-47	0.030190771	17.41129921	2.32E-06
USP3	B	IAV	-0.113888663	5.18E-08	1.10E-07	0.020418849	-5.577624148	2.32E-06
USP30	B	IAV	0.240928816	0.001252778	0.001896245	0.074006555	3.25550643	0.000436584
USP31	B	IAV	0.314208714	4.28E-05	7.37E-05	0.075727449	4.149205069	1.29E-05
USP32	B	IAV	0.465679617	8.24E-33	6.19E-32	0.034761175	13.3965443	2.32E-06
USP33	B	IAV	0.29200184	1.62E-28	1.02E-27	0.02386298	12.23660414	2.32E-06
USP34	B	IAV	0.010537358	0.508916305	0.548561221	0.015935126	0.66126604	0.080832685
USP35	B	IAV	0.410515665	3.05E-07	6.17E-07	0.078482311	5.2306776	2.32E-06
USP36	B	IAV	-0.112194062	0.014512777	0.019744272	0.045650626	-2.45766752	0.00524838
USP37	B	IAV	0.364082643	4.69E-22	2.17E-21	0.034975317	10.40970236	2.32E-06
USP38	B	IAV	0.064657135	0.135431934	0.161804755	0.043197302	1.496786408	0.028868098
USP39	B	IAV	-0.146435843	1.65E-05	2.94E-05	0.033482508	-4.373502839	6.59E-06
USP4	B	IAV	0.060106953	0.047069642	0.060245455	0.030153737	1.993350059	0.013190016
USP40	B	IAV	-0.043329613	0.344060109	0.382974541	0.045726946	-0.947572852	0.059189066
USP42	B	IAV	0.801270113	1.11E-45	1.47E-44	0.047842113	16.74821758	2.32E-06
USP44	B	IAV	0.392942742	1.45E-07	3.00E-07	0.073062749	5.378154349	2.32E-06
USP45	B	IAV	-0.040795691	0.284516832	0.321691922	0.038054977	-1.072019852	0.0508477
USP46	B	IAV	0.311479034	2.12E-07	4.31E-07	0.058725599	5.303973764	2.32E-06
USP47	B	IAV	-0.026577196	0.180945929	0.21189821	0.019822441	-1.340763006	0.035929749
USP48	B	IAV	0.066818598	0.001342759	0.002027092	0.020654256	3.235100635	0.000477045
USP49	B	IAV	-0.351110076	5.19E-06	9.58E-06	0.07574464	-4.635444526	4.48E-06
USP5	B	IAV	-0.088175918	0.063790703	0.080097016	0.047404644	-1.860069172	0.016511536
USP51	B	IAV	-0.143345162	0.106739712	0.129729265	0.088618029	-1.617562076	0.024357676
USP53	B	IAV	0.027050299	0.536384928	0.576046099	0.043703142	0.618955461	0.084420672
USP54	B	IAV	-0.062819055	0.394192925	0.433823057	0.073628832	-0.853185544	0.065983175
USP6NL	B	IAV	0.140711032	4.97E-09	1.13E-08	0.023403118	6.012490722	2.32E-06
USP7	B	IAV	-0.225699185	1.22E-23	6.08E-23	0.020764057	-10.86970558	2.32E-06
USP8	B	IAV	-0.126601588	4.39E-08	9.37E-08	0.022569329	-5.609453003	2.32E-06
USP9X	B	IAV	0.288093559	5.46E-33	4.14E-32	0.021428887	13.44416798	2.32E-06
USP9Y	B	IAV	0.921877883	9.58E-44	1.18E-42	0.056729488	16.25041786	2.32E-06
USPL1	B	IAV	0.772759675	1.90E-83	7.88E-82	0.028961017	26.68275373	2.32E-06
UST	B	IAV	-0.332251545	5.58E-11	1.43E-10	0.04896159	-6.785963107	2.32E-06
UTP11	B	IAV	-0.17427338	2.58E-05	4.52E-05	0.040811581	-4.270194297	6.59E-06
UTP14A	B	IAV	0.067113823	0.04657114	0.059652291	0.033592147	1.997902176	0.013099438
UTP14C	B	IAV	0.534209953	2.85E-18	1.10E-17	0.05764023	9.268005146	2.32E-06
UTP15	B	IAV	0.042288082	0.4489884	0.489329094	0.055786688	0.758031767	0.073258713
UTP18	B	IAV	-0.220204552	6.62E-13	1.92E-12	0.029390171	-7.492455747	2.32E-06
UTP20	B	IAV	0.162672328	8.35E-06	1.52E-05	0.035914942	4.529377425	4.48E-06
UTP23	B	IAV	0.25739593	1.04E-17	3.89E-17	0.028310027	9.092041284	2.32E-06
UTP3	B	IAV	0.076471489	0.006323323	0.00893987	0.027821685	2.748628963	0.002432687
UTP4	B	IAV	0.021695843	0.593583394	0.632158065	0.040614839	0.534185137	0.09173424
UTP6	B	IAV	0.119860938	1.04E-07	2.15E-07	0.02201593	5.444282238	2.32E-06
UTRN	B	IAV	0.923598448	4.40E-100	2.73E-98	0.029351745	31.46656034	2.32E-06
UTS2	B	IAV	0.180225044	0.011128841	0.015331996	0.070581423	2.553434564	0.004102334
UTS2B	B	IAV	0.548069079	2.99E-09	6.93E-09	0.089797916	6.103360808	2.32E-06
UTY	B	IAV	0.688497602	6.56E-22	3.03E-21	0.066413344	10.3668565	2.32E-06
UVRAG	B	IAV	0.514262152	1.27E-89	6.06E-88	0.018096323	28.41804698	2.32E-06
UVSSA	B	IAV	0.189997273	0.000919309	0.001411419	0.056794711	3.345333931	0.000327239
UXS1	B	IAV	-0.326612413	1.90E-14	6.00E-14	0.040687354	-8.027369129	2.32E-06
UXT	B	IAV	0.17290975	2.93E-27	1.74E-26	0.014542164	11.89023482	2.32E-06
VAC14	B	IAV	-0.304749168	9.36E-13	2.68E-12	0.040966298	-7.439021466	2.32E-06
VAMP1	B	IAV	-0.38146993	4.47E-11	1.16E-10	0.055913117	-6.822548134	2.32E-06
VAMP2	B	IAV	0.194176595	1.33E-10	3.35E-10	0.029239077	6.640996111	2.32E-06
VAMP3	B	IAV	0.154888138	4.38E-05	7.53E-05	0.037382105	4.143376599	1.29E-05
VAMP4	B	IAV	0.102971015	0.00780016	0.010918062	0.038458642	2.677447985	0.003021513
VAMP5	B	IAV	0.845853249	7.55E-61	1.73E-59	0.040967662	20.6468519	2.32E-06
VAMP7	B	IAV	0.00768784	0.847621177	0.864994684	0.03997632	0.192309841	0.121864326
VAMP8	B	IAV	0.13848438	9.57E-13	2.74E-12	0.018624448	7.435623311	2.32E-06
VANGL1	B	IAV	0.741270402	2.06E-25	1.12E-24	0.065171155	11.37420995	2.32E-06
VAPA	B	IAV	0.007056679	0.729791065	0.757924033	0.020412434	0.345704904	0.107945257
VAPB	B	IAV	-0.272989784	9.03E-12	2.44E-11	0.038547294	-7.081944221	2.32E-06
VARS2	B	IAV	-0.060917903	0.367222221	0.40663804	0.067464346	-0.902964404	0.06236993
VASH1	B	IAV	0.52262939	5.44E-14	1.68E-13	0.066395067	7.871509371	2.32E-06
VASP	B	IAV	-0.388978673	7.93E-26	4.38E-25	0.03385131	-11.49080115	2.32E-06
VAT1	B	IAV	-0.31059515	3.01E-11	7.86E-11	0.045096546	-6.887337829	2.32E-06
VAV1	B	IAV	-0.392979589	3.79E-15	1.25E-14	0.047560276	-8.262769351	2.32E-06
VAV2	B	IAV	-0.404036812	1.04E-13	3.17E-13	0.051973939	-7.773834722	2.32E-06
VAV3	B	IAV	0.433308867	1.40E-48	2.06E-47	0.024772095	17.49181329	2.32E-06
VBP1	B	IAV	0.195348186	4.90E-12	1.35E-11	0.027208789	7.179598816	2.32E-06
VCAN	B	IAV	0.594800522	1.37E-18	5.37E-18	0.06350085	9.366811955	2.32E-06
VCL	B	IAV	-0.238734259	4.92E-08	1.05E-07	0.042727054	-5.587426146	2.32E-06
VCP	B	IAV	-0.278951164	1.20E-39	1.21E-38	0.018362113	-15.19167049	2.32E-06
VCPIP1	B	IAV	0.577466648	4.50E-47	6.24E-46	0.033759355	17.10538155	2.32E-06
VCPKMT	B	IAV	0.134230748	0.000463617	0.000731296	0.03794568	3.537444819	0.000134366
VDAC1	B	IAV	-0.172053235	3.17E-10	7.80E-10	0.026492679	-6.494369123	2.32E-06
VDAC2	B	IAV	-0.062397161	0.003797653	0.005487804	0.021399718	-2.915793626	0.001439147
VDAC3	B	IAV	-0.157165594	1.22E-06	2.36E-06	0.031772262	-4.946629031	2.32E-06
VDR	B	IAV	0.301735405	1.19E-05	2.14E-05	0.067824172	4.448788658	4.48E-06
VEGFA	B	IAV	0.320483689	6.24E-05	0.000105933	0.078989424	4.057298729	1.91E-05
VEGFB	B	IAV	-0.491075308	1.44E-57	2.97E-56	0.024802702	-19.79926629	2.32E-06
VEZF1	B	IAV	-0.048620124	0.093497954	0.114562832	0.028902252	-1.682226109	0.022098696
VEZT	B	IAV	-0.089257112	0.003148619	0.004586301	0.029998725	-2.975363486	0.001156051
VGLL4	B	IAV	-0.182512075	1.38E-06	2.66E-06	0.037089753	-4.920822101	2.32E-06
VHL	B	IAV	-0.177899238	3.06E-09	7.09E-09	0.029167713	-6.099183678	2.32E-06
VILL	B	IAV	0.312069746	1.86E-08	4.07E-08	0.054079417	5.770582636	2.32E-06
VIM	B	IAV	-0.032135174	0.156233572	0.184789356	0.0226115	-1.42118721	0.032096746
VIPAS39	B	IAV	-0.174007188	0.00141779	0.002133116	0.054055744	-3.219032368	0.000490656
VIPR1	B	IAV	0.087561999	0.257973434	0.293893451	0.077269199	1.133207015	0.047176719
VIPR2	B	IAV	0.684862667	3.18E-50	5.08E-49	0.038232781	17.91297014	2.32E-06
VIRMA	B	IAV	0.108585198	7.78E-05	0.000130975	0.027127475	4.002775781	2.95E-05
VKORC1	B	IAV	0.35789815	5.16E-07	1.03E-06	0.069838646	5.12464332	2.32E-06
VKORC1L1	B	IAV	0.031552735	0.456968573	0.497343307	0.042366932	0.744749116	0.074233521
VMA21	B	IAV	-0.067735044	0.04202477	0.054131372	0.033180013	-2.041441184	0.012117317
VMAC	B	IAV	0.294804991	3.16E-05	5.49E-05	0.069826504	4.221964094	8.67E-06
VMO1	B	IAV	0.752696953	1.21E-24	6.37E-24	0.067470146	11.1560001	2.32E-06
VMP1	B	IAV	0.28117852	2.34E-20	1.00E-19	0.02838587	9.905580363	2.32E-06
VNN1	B	IAV	0.842240695	2.48E-65	6.45E-64	0.03861075	21.81363182	2.32E-06
VNN2	B	IAV	0.128508205	0.000722107	0.001120733	0.037640589	3.414085907	0.000233606
VOPP1	B	IAV	0.022927088	0.199339016	0.231800712	0.01782697	1.286090019	0.038733489
VPREB3	B	IAV	-0.562777168	5.55E-25	2.95E-24	0.050013421	-11.252523	2.32E-06
VPS11	B	IAV	-0.355708088	4.18E-17	1.52E-16	0.039965904	-8.900288744	2.32E-06
VPS13A	B	IAV	0.028379623	0.263994971	0.300199378	0.025362537	1.118958333	0.047954158
VPS13B	B	IAV	0.30280594	4.31E-49	6.49E-48	0.017182434	17.62299429	2.32E-06
VPS13C	B	IAV	0.279194677	1.78E-45	2.37E-44	0.016723075	16.69517611	2.32E-06
VPS13D	B	IAV	-0.042221808	0.129185747	0.155025687	0.02775495	-1.52123522	0.027879081
VPS16	B	IAV	-0.137990491	0.005168612	0.007382497	0.049007984	-2.815673695	0.002015244
VPS18	B	IAV	0.01723224	0.762918308	0.788081652	0.057077912	0.301907339	0.111862776
VPS25	B	IAV	0.055011758	0.134218165	0.160596385	0.036638657	1.501467653	0.028715015
VPS26A	B	IAV	0.059927623	0.034396669	0.04485697	0.0282085	2.124452707	0.010429497
VPS26B	B	IAV	-0.77037818	6.64E-33	5.00E-32	0.057398309	-13.42161792	2.32E-06
VPS26C	B	IAV	0.248979783	3.31E-12	9.21E-12	0.034383325	7.241294483	2.32E-06
VPS28	B	IAV	-0.054592762	0.002776692	0.004065335	0.0181083	-3.014792147	0.001019209
VPS29	B	IAV	0.041773102	0.038979533	0.050431019	0.020152	2.072901048	0.011470175
VPS33A	B	IAV	-0.45842497	1.89E-11	5.00E-11	0.065837032	-6.96302608	2.32E-06
VPS35	B	IAV	0.064067417	0.001213864	0.001840257	0.019623955	3.264755547	0.000425833
VPS35L	B	IAV	0.024473025	0.517562162	0.557393931	0.03777728	0.647823906	0.082008989
VPS36	B	IAV	0.079845084	0.00057849	0.000905297	0.022968669	3.476260828	0.000182523
VPS37A	B	IAV	0.046551719	0.180612934	0.211530548	0.034693741	1.341790103	0.035861555
VPS37B	B	IAV	0.324464054	1.09E-20	4.72E-20	0.032430579	10.00488025	2.32E-06
VPS37C	B	IAV	-0.222633687	0.000876268	0.001347947	0.066278222	-3.359077531	0.000304856
VPS39	B	IAV	-0.185949333	6.35E-08	1.34E-07	0.033572751	-5.5386982	2.32E-06
VPS41	B	IAV	0.146799923	3.89E-10	9.50E-10	0.022725337	6.459746745	2.32E-06
VPS45	B	IAV	0.234588638	4.10E-12	1.13E-11	0.03254719	7.207646332	2.32E-06
VPS4A	B	IAV	-0.299691782	1.26E-15	4.26E-15	0.035588838	-8.420948802	2.32E-06
VPS4B	B	IAV	0.37678181	2.91E-54	5.38E-53	0.019884157	18.94884553	2.32E-06
VPS50	B	IAV	0.253259002	9.53E-19	3.76E-18	0.026898523	9.415349893	2.32E-06
VPS51	B	IAV	-0.309107785	2.59E-36	2.26E-35	0.021582464	-14.32217334	2.32E-06
VPS52	B	IAV	-0.164217384	0.001078724	0.001644355	0.049775412	-3.29916674	0.000384206
VPS53	B	IAV	-0.137365558	4.75E-06	8.78E-06	0.02950926	-4.65499841	4.48E-06
VPS54	B	IAV	0.246221124	1.97E-09	4.62E-09	0.039858493	6.177381686	2.32E-06
VPS72	B	IAV	0.115715829	0.000230805	0.000374211	0.031065614	3.724884626	8.13E-05
VPS8	B	IAV	0.204771941	1.29E-11	3.44E-11	0.02914809	7.025226711	2.32E-06
VPS9D1	B	IAV	0.203560577	0.012871084	0.017622996	0.081381269	2.501319778	0.004697031
VRK1	B	IAV	0.196541893	1.92E-09	4.50E-09	0.031790756	6.182359791	2.32E-06
VRK2	B	IAV	0.844246995	1.18E-105	8.58E-104	0.025464553	33.15381219	2.32E-06
VRK3	B	IAV	0.106629139	0.000778698	0.001204358	0.031428784	3.392722349	0.000257976
VSIG1	B	IAV	-0.329948747	0.000104503	0.000174553	0.083978378	-3.928972605	3.55E-05
VSIG10	B	IAV	-0.246591306	0.002324567	0.003427317	0.080326862	-3.069848607	0.000856125
VSIG10L	B	IAV	1.646252251	1.14E-53	2.06E-52	0.087581972	18.7967022	2.32E-06
VSIG4	B	IAV	0.550003619	3.91E-28	2.41E-27	0.045336528	12.13157795	2.32E-06
VSIR	B	IAV	-0.447454035	4.33E-09	9.92E-09	0.074116099	-6.037204341	2.32E-06
VTA1	B	IAV	0.099821544	4.82E-05	8.26E-05	0.024226439	4.120355686	1.50E-05
VTI1A	B	IAV	0.181193718	1.21E-19	4.98E-19	0.018698848	9.69010034	2.32E-06
VTI1B	B	IAV	0.010916502	0.665420206	0.699742941	0.025220509	0.432842242	0.10043772
VWA5A	B	IAV	0.761239017	2.36E-18	9.19E-18	0.081915054	9.29302956	2.32E-06
VWA8	B	IAV	-0.148339103	6.86E-08	1.44E-07	0.026853855	-5.523940773	2.32E-06
WAC	B	IAV	0.032251919	0.055364766	0.070183448	0.016771655	1.923001554	0.014860332
WAPL	B	IAV	-0.085500288	8.09E-05	0.000136086	0.021411964	-3.993108057	2.95E-05
WARS2	B	IAV	0.148633486	0.000687634	0.001068574	0.043360187	3.427879245	0.000224154
WAS	B	IAV	-0.231971942	1.94E-25	1.05E-24	0.020381548	-11.3814681	2.32E-06
WASF1	B	IAV	0.011387097	0.836896376	0.855118043	0.055268512	0.206032277	0.120579499
WASF2	B	IAV	0.13616892	8.03E-13	2.31E-12	0.018246691	7.462663904	2.32E-06
WASH6P	B	IAV	0.279997636	1.23E-05	2.20E-05	0.063033128	4.442071125	4.48E-06
WASHC1	B	IAV	0.771440929	5.19E-23	2.52E-22	0.072177417	10.68812046	2.32E-06
WASHC2A	B	IAV	0.002958159	0.927698031	0.936889004	0.032574264	0.090812772	0.131127775
WASHC2C	B	IAV	0.145329625	4.44E-07	8.85E-07	0.028190123	5.155338423	2.32E-06
WASHC3	B	IAV	0.389799664	6.44E-50	1.01E-48	0.021856459	17.8345299	2.32E-06
WASHC4	B	IAV	0.251167782	1.67E-39	1.67E-38	0.016573687	15.15461146	2.32E-06
WASHC5	B	IAV	0.125772308	0.000120478	0.000200094	0.032307539	3.892970827	4.37E-05
WASL	B	IAV	0.066045404	0.09183744	0.112664878	0.039060574	1.690845716	0.021764191
WBP1	B	IAV	-0.304973216	1.33E-12	3.79E-12	0.041301394	-7.384090055	2.32E-06
WBP11	B	IAV	0.037063276	0.094560068	0.115749357	0.022103876	1.676777254	0.022302747
WBP1L	B	IAV	-0.107678839	0.008720764	0.012143929	0.040802783	-2.6390072	0.003332193
WBP2	B	IAV	-0.031198625	0.252307027	0.288238456	0.027204262	-1.146828557	0.046363394
WBP2NL	B	IAV	0.775550617	5.96E-24	3.02E-23	0.070768655	10.9589566	2.32E-06
WBP4	B	IAV	0.240791968	1.48E-10	3.72E-10	0.036356269	6.623120986	2.32E-06
WDCP	B	IAV	0.224451138	0.000386869	0.000613896	0.062576325	3.586837949	0.000119371
WDFY1	B	IAV	0.919188957	2.88E-87	1.30E-85	0.033122999	27.75077726	2.32E-06
WDFY2	B	IAV	0.268371602	5.68E-17	2.05E-16	0.030297343	8.85792537	2.32E-06
WDFY3	B	IAV	0.653586554	5.56E-20	2.33E-19	0.066744521	9.792362645	2.32E-06
WDFY4	B	IAV	0.111407433	2.54E-08	5.50E-08	0.019500849	5.712952849	2.32E-06
WDHD1	B	IAV	-0.360251881	1.13E-08	2.50E-08	0.0614449	-5.863007068	2.32E-06
WDPCP	B	IAV	-0.044234844	0.174631214	0.205086928	0.032514002	-1.360485989	0.03497169
WDR1	B	IAV	-0.171488118	2.79E-13	8.27E-13	0.022490496	-7.624914845	2.32E-06
WDR11	B	IAV	0.090740119	0.000286588	0.000461155	0.024741413	3.667539915	9.48E-05
WDR12	B	IAV	-0.248510265	1.04E-06	2.03E-06	0.049899195	-4.980245967	2.32E-06
WDR13	B	IAV	-0.091988227	0.017065897	0.023045598	0.038363904	-2.397780663	0.005941826
WDR17	B	IAV	-0.590951458	3.91E-12	1.08E-11	0.081905115	-7.215073913	2.32E-06
WDR18	B	IAV	-0.193798516	2.83E-06	5.33E-06	0.040646318	-4.767923105	2.32E-06
WDR19	B	IAV	-0.034582003	0.425407746	0.464906606	0.043330878	-0.798091457	0.070013004
WDR20	B	IAV	-0.040012224	0.231371879	0.266208237	0.0333684	-1.199105268	0.043323458
WDR24	B	IAV	-0.357452879	3.84E-07	7.69E-07	0.068944097	-5.184677096	2.32E-06
WDR25	B	IAV	0.361919197	8.26E-08	1.73E-07	0.065945423	5.4881625	2.32E-06
WDR26	B	IAV	-0.031519753	0.278226477	0.31512481	0.029019612	-1.086153497	0.049961253
WDR27	B	IAV	0.063748109	0.209534501	0.242539623	0.050699598	1.25736912	0.040125417
WDR3	B	IAV	0.020403571	0.645864263	0.681564995	0.044360494	0.459949145	0.098089134
WDR33	B	IAV	-0.005056542	0.796908173	0.81841637	0.01963214	-0.25756447	0.115801113
WDR35	B	IAV	0.198605722	2.95E-05	5.14E-05	0.046857806	4.238476728	8.67E-06
WDR36	B	IAV	0.068145646	0.017791048	0.023981116	0.028605969	2.382217692	0.006130518
WDR37	B	IAV	0.079167979	0.029187856	0.038397617	0.036137133	2.190765353	0.009156264
WDR4	B	IAV	-0.167621553	0.001177483	0.001788763	0.051203181	-3.27365508	0.000422723
WDR41	B	IAV	0.285283113	1.44E-14	4.58E-14	0.035359902	8.06798362	2.32E-06
WDR43	B	IAV	-0.111942439	1.50E-05	2.68E-05	0.0254662	-4.395726127	6.59E-06
WDR44	B	IAV	0.172164193	2.97E-07	5.99E-07	0.03287765	5.236511534	2.32E-06
WDR45	B	IAV	0.16810487	2.69E-06	5.07E-06	0.035177023	4.778825957	2.32E-06
WDR45B	B	IAV	-0.310717849	3.42E-14	1.06E-13	0.0391296	-7.940736703	2.32E-06
WDR46	B	IAV	0.076752415	0.034007553	0.044380775	0.036049293	2.129096259	0.010353365
WDR47	B	IAV	0.001307728	0.983825075	0.985510315	0.064453579	0.020289461	0.137502155
WDR48	B	IAV	-0.04037077	0.15783299	0.186442946	0.028516447	-1.415701285	0.032335832
WDR5	B	IAV	-0.281171689	7.48E-08	1.57E-07	0.051054738	-5.507259438	2.32E-06
WDR53	B	IAV	0.425987638	2.53E-12	7.07E-12	0.058481529	7.28413985	2.32E-06
WDR54	B	IAV	-0.3476679	1.05E-15	3.55E-15	0.041156887	-8.447380828	2.32E-06
WDR55	B	IAV	-0.136421717	0.002322118	0.003424161	0.044434541	-3.070172749	0.000852653
WDR59	B	IAV	-0.173401557	6.32E-06	1.16E-05	0.037763783	-4.591742265	4.48E-06
WDR5B	B	IAV	-0.154442117	0.034187308	0.044599645	0.072612165	-2.126945495	0.010385718
WDR6	B	IAV	-0.132510817	1.38E-05	2.48E-05	0.030016574	-4.414588306	4.48E-06
WDR7	B	IAV	0.301316113	1.34E-16	4.74E-16	0.034481809	8.738407829	2.32E-06
WDR70	B	IAV	-0.016467345	0.485115551	0.525711391	0.023561518	-0.698908493	0.077885806
WDR73	B	IAV	0.015977204	0.732735366	0.760596287	0.04674616	0.341786454	0.108299754
WDR74	B	IAV	-0.081724716	0.004586478	0.006582325	0.028626951	-2.85481733	0.00176029
WDR75	B	IAV	0.079172193	0.010286921	0.014223242	0.030671649	2.581282558	0.003846593
WDR76	B	IAV	-0.200904151	0.00293906	0.004291746	0.067034686	-2.997017883	0.001085987
WDR77	B	IAV	-0.252868329	8.46E-14	2.59E-13	0.032396815	-7.805345258	2.32E-06
WDR81	B	IAV	-0.293472476	2.79E-06	5.25E-06	0.061510034	-4.771131743	2.32E-06
WDR82	B	IAV	-0.121404399	4.31E-05	7.41E-05	0.029270477	-4.147674149	1.29E-05
WDR83	B	IAV	-0.188577617	8.82E-05	0.000148	0.047480495	-3.971686002	3.16E-05
WDR83OS	B	IAV	0.193505843	1.60E-29	1.05E-28	0.015466423	12.51135034	2.32E-06
WDR86	B	IAV	0.542790039	2.42E-12	6.80E-12	0.074451505	7.290517977	2.32E-06
WDR89	B	IAV	0.058298237	0.206687939	0.239494179	0.046075243	1.265283336	0.039729793
WDR91	B	IAV	-0.622196741	1.97E-22	9.32E-22	0.059146862	-10.51952236	2.32E-06
WDSUB1	B	IAV	-0.003693432	0.914547947	0.925627823	0.034393195	-0.10738844	0.129682852
WDTC1	B	IAV	-0.017128906	0.65691807	0.691981104	0.038527688	-0.444586904	0.099393567
WEE1	B	IAV	-0.190059882	0.000395796	0.000627524	0.053079835	-3.580641885	0.000121135
WHAMM	B	IAV	0.300511346	7.38E-21	3.23E-20	0.029884915	10.05561998	2.32E-06
WHRN	B	IAV	-0.287680278	1.99E-07	4.06E-07	0.054112918	-5.316295755	2.32E-06
WIPF1	B	IAV	0.301758923	6.39E-43	7.50E-42	0.018815032	16.03818253	2.32E-06
WIPF2	B	IAV	0.170600719	6.64E-06	1.22E-05	0.037243297	4.580709378	4.48E-06
WIPI1	B	IAV	-0.182718367	0.022438885	0.02993378	0.079652074	-2.29395616	0.007439286
WIPI2	B	IAV	-0.459567054	7.76E-39	7.51E-38	0.030675996	-14.98132466	2.32E-06
WIZ	B	IAV	-0.589506599	1.08E-18	4.26E-18	0.062724912	-9.398285029	2.32E-06
WLS	B	IAV	0.547216003	2.98E-27	1.77E-26	0.046030225	11.88818868	2.32E-06
WNK1	B	IAV	-0.305584305	1.80E-34	1.46E-33	0.02208434	-13.83714923	2.32E-06
WNT10A	B	IAV	-0.648147176	1.63E-17	6.07E-17	0.071778024	-9.029883288	2.32E-06
WNT16	B	IAV	0.167984552	0.024812332	0.032933918	0.074496984	2.254917491	0.008039601
WNT2B	B	IAV	0.007702295	0.922693634	0.932513095	0.079308943	0.097117612	0.130576692
WNT5A	B	IAV	0.762514381	1.87E-56	3.71E-55	0.039078475	19.51238815	2.32E-06
WNT5B	B	IAV	-0.171592779	0.035786684	0.046533159	0.081392072	-2.108224728	0.010746378
WNT7A	B	IAV	0.767261253	1.01E-63	2.52E-62	0.035864143	21.39354767	2.32E-06
WRAP53	B	IAV	-0.02662728	0.66531489	0.699742941	0.06149667	-0.432987355	0.100436947
WRAP73	B	IAV	0.004627989	0.900983837	0.913480373	0.037167496	0.124517104	0.128151474
WRN	B	IAV	0.043998227	0.21639697	0.250014218	0.03552238	1.238605812	0.041160368
WRNIP1	B	IAV	-0.071481738	0.029832145	0.039194154	0.032759218	-2.182034299	0.00929926
WSB1	B	IAV	0.091603199	3.03E-05	5.27E-05	0.021645304	4.232012568	8.67E-06
WSB2	B	IAV	0.558415181	1.74E-25	9.44E-25	0.049005399	11.39497265	2.32E-06
WTAP	B	IAV	0.069935678	0.000118933	0.000197646	0.017949493	3.896248105	4.17E-05
WWC2	B	IAV	0.325945917	7.84E-07	1.54E-06	0.064688363	5.038710274	2.32E-06
WWC3	B	IAV	0.145894404	1.14E-05	2.05E-05	0.032718593	4.459067202	4.48E-06
WWOX	B	IAV	0.172340566	2.36E-09	5.49E-09	0.028041293	6.145956489	2.32E-06
WWP1	B	IAV	0.219882282	5.87E-11	1.51E-10	0.032442983	6.777498924	2.32E-06
WWP2	B	IAV	0.05646891	0.037423411	0.048536421	0.027021269	2.089794847	0.011112459
WWTR1	B	IAV	-0.31314777	0.000122794	0.000203819	0.080539419	-3.88813049	4.37E-05
XAB2	B	IAV	-0.134371625	1.00E-05	1.81E-05	0.029936205	-4.488599214	4.48E-06
XAF1	B	IAV	3.306901827	4.64E-172	3.03E-169	0.05704335	57.97173211	2.32E-06
XBP1	B	IAV	0.267923921	1.08E-09	2.58E-09	0.04264435	6.282753033	2.32E-06
XCL1	B	IAV	0.792047861	2.30E-35	1.93E-34	0.056281758	14.07290538	2.32E-06
XCL2	B	IAV	0.68620295	3.82E-35	3.17E-34	0.048961322	14.01520464	2.32E-06
XCR1	B	IAV	0.683536057	6.63E-54	1.21E-52	0.036248113	18.85714849	2.32E-06
XIAP	B	IAV	0.641836662	3.69E-62	8.76E-61	0.030582575	20.98700545	2.32E-06
XKR6	B	IAV	-0.168230916	3.14E-11	8.19E-11	0.024450808	-6.880382749	2.32E-06
XKR8	B	IAV	-0.196435914	0.000909033	0.001396801	0.058662808	-3.348559696	0.000323792
XPA	B	IAV	-0.093339729	0.000322152	0.000514581	0.025669236	-3.636248772	0.000105852
XPC	B	IAV	-0.147405547	2.15E-06	4.09E-06	0.030541692	-4.826371406	2.32E-06
XPNPEP1	B	IAV	0.305720151	7.57E-13	2.18E-12	0.040916895	7.471733904	2.32E-06
XPNPEP3	B	IAV	0.231451569	1.35E-09	3.18E-09	0.037063841	6.244673059	2.32E-06
XPO1	B	IAV	-0.143146923	5.31E-12	1.46E-11	0.019974103	-7.166625823	2.32E-06
XPO4	B	IAV	0.194604878	2.68E-12	7.50E-12	0.026751653	7.274499116	2.32E-06
XPO5	B	IAV	0.091586125	0.039508801	0.051068205	0.044302584	2.067286278	0.011588915
XPO6	B	IAV	0.256064642	6.95E-17	2.50E-16	0.028999739	8.829894761	2.32E-06
XPO7	B	IAV	-0.256176615	7.23E-13	2.09E-12	0.034253475	-7.478850482	2.32E-06
XPOT	B	IAV	0.027602381	0.512809993	0.552543816	0.042128327	0.655197661	0.081379767
XPR1	B	IAV	-0.066025947	0.035529928	0.046215527	0.031274412	-2.111181081	0.010707732
XRCC1	B	IAV	-0.283008891	6.66E-10	1.61E-09	0.044448744	-6.367084144	2.32E-06
XRCC3	B	IAV	-0.408179235	5.16E-10	1.25E-09	0.063665366	-6.411323143	2.32E-06
XRCC4	B	IAV	0.056314385	0.143689195	0.170806745	0.038419553	1.46577409	0.030100639
XRCC5	B	IAV	0.074714731	6.56E-07	1.30E-06	0.014720494	5.075558699	2.32E-06
XRCC6	B	IAV	0.056020922	0.000968711	0.001483577	0.016821693	3.33027854	0.000341742
XRN1	B	IAV	1.475465656	6.00E-94	3.19E-92	0.049744755	29.66072803	2.32E-06
XRN2	B	IAV	0.320340763	3.61E-39	3.56E-38	0.02125989	15.06784672	2.32E-06
XRRA1	B	IAV	-0.01448065	0.62691721	0.664220188	0.029762564	-0.486539051	0.095917135
XXYLT1	B	IAV	-0.599471804	1.82E-18	7.08E-18	0.064260945	-9.32871128	2.32E-06
XYLT1	B	IAV	-0.528569074	3.47E-30	2.35E-29	0.041647336	-12.69154581	2.32E-06
XYLT2	B	IAV	-0.370361577	7.78E-08	1.63E-07	0.067343328	-5.499603144	2.32E-06
YAF2	B	IAV	0.024640745	0.404396785	0.443608895	0.029513504	0.834897314	0.067204647
YARS2	B	IAV	-0.125048473	0.002669988	0.003917262	0.041311027	-3.026999852	0.000987845
YBEY	B	IAV	-0.114219245	0.004544313	0.006523497	0.039967191	-2.8578252	0.001741166
YBX1	B	IAV	-0.32889305	8.61E-55	1.62E-53	0.017233272	-19.08477063	2.32E-06
YBX3	B	IAV	0.174769231	8.04E-08	1.68E-07	0.031813995	5.493470089	2.32E-06
YDJC	B	IAV	-0.197423583	7.45E-12	2.03E-11	0.027755965	-7.112834412	2.32E-06
YEATS2	B	IAV	1.193725529	2.39E-87	1.09E-85	0.042980898	27.77339654	2.32E-06
YEATS4	B	IAV	-0.096823644	0.017732733	0.023908312	0.040623344	-2.383448377	0.006122807
YES1	B	IAV	0.750050531	9.53E-24	4.78E-23	0.06880893	10.90048239	2.32E-06
YIF1A	B	IAV	0.062948519	0.036815034	0.047808771	0.030024622	2.096563219	0.010996437
YIF1B	B	IAV	-0.855498811	8.84E-74	2.90E-72	0.035573404	-24.04883213	2.32E-06
YIPF1	B	IAV	0.068987583	0.181256919	0.212217664	0.051490762	1.339805052	0.035985325
YIPF2	B	IAV	-0.458174917	5.78E-16	1.98E-15	0.053698638	-8.532337743	2.32E-06
YIPF3	B	IAV	-0.328292962	2.13E-26	1.21E-25	0.028177545	-11.65087168	2.32E-06
YIPF4	B	IAV	0.210362415	9.00E-15	2.89E-14	0.025852035	8.137170292	2.32E-06
YIPF5	B	IAV	0.008504781	0.79052098	0.812683069	0.031990195	0.265855858	0.115078241
YIPF6	B	IAV	0.206266337	8.48E-06	1.54E-05	0.045573259	4.526038806	4.48E-06
YKT6	B	IAV	-0.124508223	0.001524681	0.00228589	0.038939837	-3.19745105	0.000534068
YLPM1	B	IAV	0.04452603	0.091928146	0.112763703	0.026340971	1.690371637	0.021775636
YME1L1	B	IAV	0.129339104	3.45E-10	8.47E-10	0.019959198	6.480175307	2.32E-06
YOD1	B	IAV	-0.446070215	1.92E-09	4.49E-09	0.072149606	-6.182573101	2.32E-06
YPEL1	B	IAV	0.143581149	0.008504351	0.011860405	0.054228556	2.647703705	0.003243169
YPEL2	B	IAV	-0.438467485	6.25E-25	3.31E-24	0.039016583	-11.23797754	2.32E-06
YPEL3	B	IAV	-0.610063665	9.52E-58	1.98E-56	0.030740504	-19.84559712	2.32E-06
YPEL4	B	IAV	0.273726916	2.94E-05	5.13E-05	0.064573494	4.238998072	8.67E-06
YPEL5	B	IAV	-0.026832211	0.23178778	0.266659145	0.022396856	-1.198034712	0.043392565
YRDC	B	IAV	-0.291540614	2.12E-10	5.27E-10	0.044423037	-6.562824847	2.32E-06
YTHDC1	B	IAV	0.196820785	8.72E-24	4.38E-23	0.018037836	10.91155169	2.32E-06
YTHDC2	B	IAV	-0.055885531	0.04481712	0.05752143	0.027745026	-2.014254004	0.012729137
YTHDF1	B	IAV	-0.167533428	6.97E-06	1.27E-05	0.036659243	-4.570018759	4.48E-06
YTHDF2	B	IAV	0.029330938	0.226286293	0.260626827	0.024194286	1.212308487	0.042583922
YTHDF3	B	IAV	0.07026772	0.019581064	0.026263303	0.02995129	2.346066582	0.006604879
YWHAB	B	IAV	-0.026750673	0.027165308	0.035881329	0.012053645	-2.219301443	0.008651517
YWHAE	B	IAV	-0.087108058	5.09E-05	8.71E-05	0.021210312	-4.106872985	1.50E-05
YWHAG	B	IAV	-0.08754815	0.00175734	0.002618804	0.027749504	-3.154944642	0.000603742
YWHAH	B	IAV	-0.244475407	1.07E-14	3.43E-14	0.030138536	-8.111721378	2.32E-06
YWHAQ	B	IAV	0.08370249	3.39E-05	5.88E-05	0.019906535	4.204774378	8.67E-06
YWHAZ	B	IAV	-0.089413233	3.32E-14	1.03E-13	0.011253808	-7.945153873	2.32E-06
YY1	B	IAV	-0.06334512	0.000483664	0.00076108	0.017966113	-3.525811095	0.000142089
YY1AP1	B	IAV	0.037558954	0.198895302	0.231357381	0.029175081	1.287364161	0.038691671
ZAP70	B	IAV	0.642895222	1.40E-12	3.97E-12	0.087151985	7.376713444	2.32E-06
ZBED1	B	IAV	-0.212236537	5.76E-08	1.22E-07	0.038188788	-5.55756154	2.32E-06
ZBED2	B	IAV	-1.326001774	3.73E-29	2.41E-28	0.106838765	-12.41124202	2.32E-06
ZBED4	B	IAV	-0.113320854	0.036886649	0.047884982	0.054071445	-2.095761534	0.011017007
ZBED5	B	IAV	-0.034488531	0.132059422	0.15828611	0.022841972	-1.509875375	0.028369183
ZBED6	B	IAV	0.142512595	0.007049079	0.009913697	0.052549563	2.711965389	0.002725217
ZBP1	B	IAV	3.885960504	9.57E-163	3.43E-160	0.07215891	53.85281623	2.32E-06
ZBTB1	B	IAV	-0.133396785	4.73E-07	9.42E-07	0.02594037	-5.142439539	2.32E-06
ZBTB10	B	IAV	0.243421153	3.61E-07	7.25E-07	0.046837923	5.197095383	2.32E-06
ZBTB11	B	IAV	0.054127485	0.088740606	0.10913081	0.031704242	1.707263198	0.021210982
ZBTB14	B	IAV	-0.213382903	6.08E-05	0.00010336	0.052511796	-4.06352324	1.91E-05
ZBTB16	B	IAV	0.322545418	0.000238645	0.000386471	0.086797162	3.716082525	8.33E-05
ZBTB17	B	IAV	-0.205513795	7.44E-06	1.36E-05	0.045113971	-4.555435723	4.48E-06
ZBTB18	B	IAV	0.160017735	8.78E-06	1.59E-05	0.035417285	4.518068877	4.48E-06
ZBTB2	B	IAV	-0.231608383	7.80E-05	0.000131199	0.057868618	-4.00231404	2.95E-05
ZBTB20	B	IAV	0.332866752	2.34E-56	4.64E-55	0.017081312	19.48718874	2.32E-06
ZBTB21	B	IAV	0.020632459	0.747780227	0.774332349	0.064106954	0.321844323	0.110004188
ZBTB22	B	IAV	-0.439580259	1.24E-11	3.33E-11	0.062521075	-7.030913369	2.32E-06
ZBTB24	B	IAV	0.142563113	1.23E-07	2.55E-07	0.026348016	5.410772203	2.32E-06
ZBTB25	B	IAV	-0.094161021	0.014335094	0.019519268	0.038243036	-2.462174296	0.005180085
ZBTB26	B	IAV	0.558006537	2.89E-16	1.00E-15	0.064654807	8.630549848	2.32E-06
ZBTB3	B	IAV	-0.019854783	0.796797341	0.81837819	0.077043663	-0.257708191	0.115793782
ZBTB32	B	IAV	0.555876909	1.05E-13	3.18E-13	0.071510358	7.773376069	2.32E-06
ZBTB33	B	IAV	-0.057625856	0.193826303	0.225910423	0.044257094	-1.302070488	0.03798958
ZBTB34	B	IAV	-0.40253353	5.95E-08	1.26E-07	0.07251124	-5.551326001	2.32E-06
ZBTB37	B	IAV	0.165422542	0.003350364	0.004863586	0.05596674	2.955729445	0.001241635
ZBTB38	B	IAV	-0.001856663	0.955413696	0.961035812	0.033182266	-0.055953479	0.13428451
ZBTB39	B	IAV	0.35014131	5.93E-07	1.17E-06	0.06870739	5.09612303	2.32E-06
ZBTB4	B	IAV	-0.262653936	2.63E-08	5.69E-08	0.046028249	-5.706363815	2.32E-06
ZBTB40	B	IAV	0.135951699	0.000525822	0.000825548	0.038812832	3.502751379	0.000165115
ZBTB41	B	IAV	-0.02625128	0.61644556	0.654185923	0.052357755	-0.501382841	0.094629971
ZBTB43	B	IAV	0.524499918	3.09E-30	2.09E-29	0.041282268	12.70521092	2.32E-06
ZBTB44	B	IAV	0.254337195	1.50E-16	5.27E-16	0.029157159	8.722975981	2.32E-06
ZBTB45	B	IAV	-0.078453384	0.163766295	0.193143754	0.056210284	-1.395712299	0.033254771
ZBTB46	B	IAV	0.477813644	2.48E-10	6.14E-10	0.073103484	6.536126864	2.32E-06
ZBTB48	B	IAV	-0.37115649	1.13E-10	2.86E-10	0.055657084	-6.668629832	2.32E-06
ZBTB49	B	IAV	-0.026318431	0.685454052	0.718159357	0.064919736	-0.405399536	0.102845152
ZBTB5	B	IAV	-0.037515931	0.454800025	0.495080149	0.050131834	-0.748345473	0.073938569
ZBTB6	B	IAV	0.457144057	1.57E-16	5.54E-16	0.052449827	8.715835293	2.32E-06
ZBTB7A	B	IAV	-0.327890143	1.15E-25	6.31E-25	0.028648429	-11.44530973	2.32E-06
ZBTB7B	B	IAV	-0.414703095	4.96E-11	1.28E-10	0.060938999	-6.805216708	2.32E-06
ZBTB8OS	B	IAV	0.102591387	4.09E-05	7.06E-05	0.024662211	4.159861649	1.08E-05
ZBTB9	B	IAV	0.121355593	0.098718817	0.120561088	0.07328658	1.655904715	0.023030966
ZC2HC1A	B	IAV	-0.021167856	0.583088795	0.621756199	0.038526549	-0.549435566	0.090326637
ZC3H10	B	IAV	-0.28919248	6.54E-06	1.20E-05	0.063084551	-4.584204446	4.48E-06
ZC3H11A	B	IAV	0.113288546	0.006966	0.009803575	0.041711774	2.715984821	0.002679627
ZC3H12A	B	IAV	0.010571596	0.809302549	0.829535113	0.043770198	0.241524981	0.117231417
ZC3H12B	B	IAV	-0.107843954	0.095811606	0.11720387	0.064561	-1.670419503	0.022505893
ZC3H12C	B	IAV	0.067411581	0.421764046	0.461423819	0.08380399	0.804395842	0.069542681
ZC3H12D	B	IAV	0.399243849	1.17E-42	1.36E-41	0.024999042	15.97036608	2.32E-06
ZC3H13	B	IAV	0.248547316	1.10E-23	5.50E-23	0.022839322	10.88242981	2.32E-06
ZC3H14	B	IAV	-0.057802936	0.067984254	0.08499753	0.031564031	-1.831291321	0.017292463
ZC3H15	B	IAV	0.138557648	7.51E-13	2.16E-12	0.018540797	7.47312254	2.32E-06
ZC3H18	B	IAV	-0.012736305	0.690707563	0.72291369	0.031980326	-0.398254394	0.103467183
ZC3H3	B	IAV	-0.186114243	0.000271005	0.000436777	0.050541303	-3.682418802	9.48E-05
ZC3H4	B	IAV	0.045025356	0.255490679	0.29148341	0.03952542	1.13914935	0.046836701
ZC3H6	B	IAV	0.161574528	1.08E-06	2.10E-06	0.03249291	4.972608726	2.32E-06
ZC3H7A	B	IAV	0.046015396	0.071371728	0.088942493	0.02543555	1.809097722	0.017920852
ZC3H7B	B	IAV	0.21914797	2.33E-06	4.41E-06	0.045561823	4.809903403	2.32E-06
ZC3H8	B	IAV	-0.005244594	0.872068727	0.887403207	0.032542752	-0.161160116	0.124864621
ZC3HAV1	B	IAV	1.191506959	1.38E-116	1.37E-114	0.032546229	36.60967781	2.32E-06
ZC3HAV1L	B	IAV	0.384453258	2.22E-06	4.21E-06	0.079761946	4.820008489	2.32E-06
ZC3HC1	B	IAV	0.149817716	0.000812921	0.001253624	0.044318274	3.380495264	0.000278537
ZC4H2	B	IAV	0.266223867	2.27E-09	5.31E-09	0.043272131	6.152317074	2.32E-06
ZCCHC10	B	IAV	-0.140958409	5.64E-07	1.12E-06	0.027603812	-5.1064835	2.32E-06
ZCCHC14	B	IAV	-0.084427703	0.294008194	0.331613546	0.080323935	-1.051090225	0.052297002
ZCCHC17	B	IAV	-0.142528111	6.08E-06	1.12E-05	0.030983087	-4.600190719	4.48E-06
ZCCHC18	B	IAV	-0.614069153	2.80E-23	1.38E-22	0.057040072	-10.76557461	2.32E-06
ZCCHC2	B	IAV	1.458951028	1.01E-113	8.87E-112	0.040885446	35.68387217	2.32E-06
ZCCHC24	B	IAV	0.417964349	1.38E-08	3.04E-08	0.071737015	5.826341553	2.32E-06
ZCCHC3	B	IAV	-0.171005758	0.000535849	0.000840459	0.0488934	-3.497522331	0.000165115
ZCCHC4	B	IAV	-0.015218503	0.775325181	0.799205686	0.053275443	-0.285656997	0.113295883
ZCCHC7	B	IAV	0.146613323	4.14E-20	1.75E-19	0.014913381	9.830991421	2.32E-06
ZCCHC8	B	IAV	0.011340456	0.697835052	0.729411596	0.029183384	0.388592918	0.104340427
ZCCHC9	B	IAV	0.209951943	3.87E-07	7.74E-07	0.040506286	5.183194177	2.32E-06
ZCRB1	B	IAV	-0.139020482	6.85E-07	1.35E-06	0.027438194	-5.066677505	2.32E-06
ZCWPW1	B	IAV	0.306651622	9.85E-11	2.50E-10	0.045826135	6.691631818	2.32E-06
ZDBF2	B	IAV	-0.277938674	9.81E-07	1.91E-06	0.055672785	-4.992361571	2.32E-06
ZDHHC12	B	IAV	-0.161670629	9.07E-06	1.64E-05	0.035841228	-4.510744623	4.48E-06
ZDHHC13	B	IAV	0.090805317	0.011791173	0.01619428	0.035851485	2.532818866	0.004318774
ZDHHC14	B	IAV	-0.108347718	5.09E-05	8.70E-05	0.026379471	-4.107274135	1.50E-05
ZDHHC16	B	IAV	0.082716571	0.07173934	0.089360516	0.045782176	1.806741809	0.017998747
ZDHHC17	B	IAV	0.254998225	4.71E-16	1.62E-15	0.029784314	8.561494033	2.32E-06
ZDHHC18	B	IAV	-0.416889326	1.57E-11	4.18E-11	0.059617969	-6.992679107	2.32E-06
ZDHHC2	B	IAV	-0.220129678	8.18E-14	2.50E-13	0.028184126	-7.810413581	2.32E-06
ZDHHC20	B	IAV	-0.110503351	4.20E-05	7.23E-05	0.026602544	-4.153864043	1.29E-05
ZDHHC21	B	IAV	0.370580101	1.33E-30	9.13E-30	0.028942117	12.80418077	2.32E-06
ZDHHC23	B	IAV	-0.675170367	1.74E-24	9.09E-24	0.060764573	-11.11125001	2.32E-06
ZDHHC24	B	IAV	-0.067642962	0.07557538	0.093875689	0.037943427	-1.782732003	0.018730036
ZDHHC3	B	IAV	-0.193283083	5.32E-06	9.82E-06	0.041747468	-4.629815753	4.48E-06
ZDHHC4	B	IAV	0.36033004	2.02E-16	7.07E-16	0.041509426	8.680679899	2.32E-06
ZDHHC5	B	IAV	-0.108780406	0.005372051	0.007655362	0.038809462	-2.802935162	0.002098434
ZDHHC6	B	IAV	0.087655935	0.00338956	0.004917917	0.029693335	2.952040746	0.001255707
ZDHHC7	B	IAV	-0.548265657	9.34E-31	6.46E-30	0.04268082	-12.84571523	2.32E-06
ZDHHC8	B	IAV	-0.502464614	2.73E-17	9.99E-17	0.056081893	-8.959480227	2.32E-06
ZDHHC9	B	IAV	-0.000879929	0.991189347	0.992171607	0.07962187	-0.01105135	0.138306877
ZEB1	B	IAV	-0.033479538	0.170275553	0.200331604	0.024359314	-1.37440401	0.03428351
ZEB2	B	IAV	0.557915323	6.73E-66	1.78E-64	0.025403607	21.96205131	2.32E-06
ZER1	B	IAV	-0.558779211	4.20E-26	2.34E-25	0.048302911	-11.5682306	2.32E-06
ZFAND1	B	IAV	-0.287251842	5.52E-16	1.89E-15	0.033639916	-8.539017935	2.32E-06
ZFAND2A	B	IAV	-0.115254581	0.01558953	0.021144442	0.047403385	-2.43135763	0.005554537
ZFAND2B	B	IAV	-0.429856129	6.68E-24	3.38E-23	0.039275248	-10.94470817	2.32E-06
ZFAND3	B	IAV	-0.141281546	3.70E-13	1.09E-12	0.018633894	-7.581965634	2.32E-06
ZFAND4	B	IAV	0.058699418	0.301291261	0.338899292	0.05669595	1.035337058	0.053267229
ZFAND5	B	IAV	0.48170486	1.37E-49	2.12E-48	0.027138016	17.75018726	2.32E-06
ZFAND6	B	IAV	-0.115270768	4.29E-08	9.18E-08	0.020534427	-5.613537127	2.32E-06
ZFAT	B	IAV	-0.462991664	8.63E-18	3.25E-17	0.05078171	-9.117291642	2.32E-06
ZFC3H1	B	IAV	0.147665961	6.28E-13	1.82E-12	0.019687049	7.500665254	2.32E-06
ZFHX3	B	IAV	-0.109228695	0.062136121	0.078169661	0.058353133	-1.871856574	0.016189855
ZFP1	B	IAV	-0.50216761	8.03E-12	2.18E-11	0.070720017	-7.100784611	2.32E-06
ZFP14	B	IAV	-0.232726378	5.36E-10	1.30E-09	0.036337545	-6.404570807	2.32E-06
ZFP28	B	IAV	-0.101119887	0.180298242	0.211206513	0.075307377	-1.342762045	0.035810344
ZFP3	B	IAV	0.043843596	0.532521216	0.572062577	0.070167891	0.624838443	0.083951997
ZFP30	B	IAV	-0.177697085	0.002260308	0.003336117	0.057722705	-3.078460793	0.000825676
ZFP36	B	IAV	-0.088070303	2.77E-05	4.84E-05	0.020707429	-4.253077562	8.67E-06
ZFP36L1	B	IAV	-0.150632003	2.34E-14	7.36E-14	0.018837357	-7.996451123	2.32E-06
ZFP36L2	B	IAV	-0.825245172	4.72E-84	1.97E-82	0.030734362	-26.85089647	2.32E-06
ZFP37	B	IAV	0.085889307	0.271129807	0.307840106	0.077913763	1.102363737	0.049008564
ZFP62	B	IAV	-0.108835795	0.022577952	0.030108452	0.047493952	-2.291571694	0.007473406
ZFP64	B	IAV	-0.403539275	2.05E-12	5.77E-12	0.055150147	-7.317102391	2.32E-06
ZFP69	B	IAV	-0.374363192	8.54E-07	1.67E-06	0.07455712	-5.021159499	2.32E-06
ZFP69B	B	IAV	-0.927721599	6.15E-27	3.58E-26	0.078614243	-11.80093538	2.32E-06
ZFP82	B	IAV	0.172570775	0.000153	0.000251738	0.045035571	3.831877148	5.57E-05
ZFP90	B	IAV	-0.146099168	6.95E-05	0.00011753	0.036246057	-4.030760312	2.33E-05
ZFP91	B	IAV	-0.187108074	0.000248117	0.000401227	0.050490548	-3.705803959	8.52E-05
ZFPL1	B	IAV	-0.132365609	0.000125893	0.000208869	0.034099118	-3.881789785	4.37E-05
ZFPM1	B	IAV	-0.252522404	3.15E-09	7.28E-09	0.041434395	-6.09451162	2.32E-06
ZFR	B	IAV	0.04358665	0.025520259	0.033804912	0.019424474	2.243903772	0.008245946
ZFX	B	IAV	-0.084379587	0.001600419	0.002394594	0.026509521	-3.182991765	0.000555509
ZFY	B	IAV	0.513586435	1.03E-17	3.88E-17	0.056484834	9.092466029	2.32E-06
ZFYVE1	B	IAV	0.286118468	3.82E-06	7.12E-06	0.060838903	4.702886726	2.32E-06
ZFYVE16	B	IAV	0.167661351	1.01E-07	2.11E-07	0.03076968	5.448914297	2.32E-06
ZFYVE19	B	IAV	-0.420718229	1.04E-12	2.98E-12	0.056682807	-7.422325213	2.32E-06
ZFYVE21	B	IAV	0.112720413	0.041293308	0.053238564	0.055017339	2.048816148	0.011934508
ZFYVE26	B	IAV	0.522208555	3.66E-28	2.26E-27	0.043017562	12.13942704	2.32E-06
ZFYVE27	B	IAV	-0.006621854	0.85571887	0.872363736	0.036389222	-0.181972955	0.12278698
ZFYVE28	B	IAV	0.617394101	2.07E-15	6.91E-15	0.073939035	8.350042731	2.32E-06
ZFYVE9	B	IAV	-0.195908993	0.010342668	0.014294985	0.075952065	-2.579376782	0.003867695
ZGLP1	B	IAV	0.565437179	4.70E-18	1.80E-17	0.061461328	9.199885502	2.32E-06
ZGPAT	B	IAV	-0.174564391	2.15E-05	3.79E-05	0.040475619	-4.312828162	6.59E-06
ZGRF1	B	IAV	0.203381732	0.002477288	0.003644267	0.06667755	3.050228009	0.000905976
ZHX1	B	IAV	0.660686106	8.74E-35	7.16E-34	0.047462423	13.92019323	2.32E-06
ZHX2	B	IAV	-0.107182905	7.53E-05	0.000126809	0.026722092	-4.011022151	2.95E-05
ZHX3	B	IAV	-0.589993973	4.78E-21	2.11E-20	0.058347603	-10.11170881	2.32E-06
ZIK1	B	IAV	0.060815307	0.384888726	0.424592796	0.069893506	0.870113835	0.06480099
ZKSCAN1	B	IAV	0.079503996	0.006800358	0.00958746	0.029185101	2.724129555	0.002624262
ZKSCAN2	B	IAV	-0.228423069	0.002146904	0.003174218	0.073822385	-3.094224982	0.000765805
ZKSCAN3	B	IAV	0.453511288	1.19E-08	2.63E-08	0.077475994	5.85357172	2.32E-06
ZKSCAN4	B	IAV	-0.541853382	8.08E-14	2.47E-13	0.069359359	-7.812260507	2.32E-06
ZKSCAN5	B	IAV	0.387153662	3.77E-08	8.09E-08	0.06866658	5.638167262	2.32E-06
ZKSCAN7	B	IAV	-0.282503415	0.000101296	0.000169325	0.071759233	-3.936823212	3.55E-05
ZKSCAN8	B	IAV	0.167357841	3.07E-05	5.35E-05	0.03957719	4.228643842	8.67E-06
ZMAT1	B	IAV	0.290506552	5.28E-13	1.54E-12	0.038594199	7.527207714	2.32E-06
ZMAT2	B	IAV	0.143967215	3.26E-11	8.49E-11	0.020942591	6.874374493	2.32E-06
ZMAT3	B	IAV	0.535245154	1.00E-25	5.51E-25	0.046696937	11.46210422	2.32E-06
ZMAT4	B	IAV	0.905004766	1.95E-57	3.98E-56	0.045786975	19.7655506	2.32E-06
ZMAT5	B	IAV	0.02411484	0.561198078	0.600257205	0.041458007	0.581669053	0.087466886
ZMIZ1	B	IAV	-0.40215286	2.52E-13	7.51E-13	0.052636546	-7.640183342	2.32E-06
ZMIZ2	B	IAV	-0.183353706	1.22E-07	2.54E-07	0.033881689	-5.411586995	2.32E-06
ZMPSTE24	B	IAV	0.19467649	6.29E-07	1.24E-06	0.038292174	5.083975956	2.32E-06
ZMYM1	B	IAV	-0.030228783	0.521689273	0.561457721	0.047125811	-0.641448552	0.082524399
ZMYM2	B	IAV	-0.062037684	0.001547716	0.002318548	0.019429372	-3.192984437	0.000542957
ZMYM3	B	IAV	-0.374814982	1.56E-09	3.68E-09	0.060273052	-6.218616234	2.32E-06
ZMYM4	B	IAV	0.199249967	1.29E-12	3.67E-12	0.026965104	7.389178625	2.32E-06
ZMYM5	B	IAV	-0.30868093	1.99E-19	8.11E-19	0.03207364	-9.624131673	2.32E-06
ZMYM6	B	IAV	-0.833793838	2.20E-42	2.50E-41	0.052440914	-15.89968167	2.32E-06
ZMYND11	B	IAV	0.16432179	1.33E-07	2.74E-07	0.030451659	5.396152317	2.32E-06
ZMYND15	B	IAV	0.642539947	7.68E-26	4.25E-25	0.055899123	11.49463371	2.32E-06
ZMYND19	B	IAV	-0.322396264	1.24E-10	3.11E-10	0.048454168	-6.65363329	2.32E-06
ZMYND8	B	IAV	-0.258356428	2.27E-15	7.52E-15	0.03098841	-8.337195431	2.32E-06
ZNF10	B	IAV	-0.53108882	6.87E-14	2.11E-13	0.067770409	-7.836588689	2.32E-06
ZNF100	B	IAV	0.174722126	4.53E-06	8.40E-06	0.037451175	4.665330909	2.32E-06
ZNF101	B	IAV	0.181227729	5.71E-06	1.05E-05	0.039275011	4.614326623	4.48E-06
ZNF106	B	IAV	-0.072541678	0.001606021	0.002402652	0.022797886	-3.181947563	0.000557311
ZNF107	B	IAV	0.927682124	2.35E-96	1.33E-94	0.030552882	30.36316282	2.32E-06
ZNF117	B	IAV	0.107719094	0.152089701	0.180233433	0.075034068	1.435602468	0.031434486
ZNF12	B	IAV	-0.307292521	8.15E-16	2.77E-15	0.036222407	-8.48349246	2.32E-06
ZNF121	B	IAV	0.121241762	0.00166799	0.002493011	0.038239181	3.170616043	0.000579283
ZNF124	B	IAV	-0.009403725	0.833078283	0.851626902	0.044582881	-0.210926819	0.120128042
ZNF131	B	IAV	0.259283474	6.97E-23	3.37E-22	0.024343575	10.65100229	2.32E-06
ZNF133	B	IAV	0.260946669	3.70E-05	6.40E-05	0.062369927	4.183854037	8.67E-06
ZNF134	B	IAV	0.290920833	2.96E-09	6.87E-09	0.047652072	6.105103501	2.32E-06
ZNF135	B	IAV	0.083423242	0.223154961	0.2572603	0.068349221	1.22054415	0.042103128
ZNF136	B	IAV	0.164754444	0.00043708	0.000690613	0.046362775	3.553593277	0.000130748
ZNF138	B	IAV	0.162001438	3.29E-05	5.70E-05	0.038458865	4.212330183	8.67E-06
ZNF14	B	IAV	0.020851689	0.634593289	0.671264855	0.043831292	0.47572608	0.096771581
ZNF140	B	IAV	0.229893605	1.68E-06	3.22E-06	0.047117664	4.879138422	2.32E-06
ZNF141	B	IAV	-0.041013054	0.173213463	0.203529482	0.030046472	-1.364987336	0.034695416
ZNF142	B	IAV	-0.126710609	0.021982531	0.029346137	0.05504675	-2.301872664	0.007307343
ZNF143	B	IAV	0.194899429	2.92E-08	6.31E-08	0.034274836	5.686370821	2.32E-06
ZNF146	B	IAV	0.076861244	0.002686798	0.003939952	0.025408279	3.025047252	0.000991394
ZNF148	B	IAV	0.128678891	3.54E-12	9.83E-12	0.017795481	7.230987003	2.32E-06
ZNF154	B	IAV	0.471448551	8.46E-15	2.73E-14	0.057873843	8.146142138	2.32E-06
ZNF155	B	IAV	0.186754222	0.001390194	0.002094717	0.057911007	3.224848467	0.000487014
ZNF16	B	IAV	0.10147631	0.156349463	0.184906747	0.071422542	1.420788274	0.03211113
ZNF160	B	IAV	0.054597471	0.086974483	0.107101128	0.031801238	1.716834785	0.020873132
ZNF169	B	IAV	0.43350644	4.69E-17	1.70E-16	0.048794223	8.884380521	2.32E-06
ZNF17	B	IAV	-0.266546187	9.50E-05	0.000159078	0.067428118	-3.953042048	3.36E-05
ZNF174	B	IAV	-0.120090382	0.097101487	0.11874253	0.072172455	-1.663936481	0.022740809
ZNF175	B	IAV	0.358222845	1.77E-08	3.88E-08	0.061977551	5.779880617	2.32E-06
ZNF18	B	IAV	-0.166239503	0.024273038	0.032260494	0.0734438	-2.263492681	0.007915149
ZNF180	B	IAV	0.302415874	2.29E-07	4.66E-07	0.057187612	5.288136038	2.32E-06
ZNF181	B	IAV	-0.126993511	0.011788035	0.016193973	0.050137315	-2.532914095	0.004318119
ZNF182	B	IAV	-0.192462399	0.005197823	0.007418498	0.068399048	-2.813816941	0.00202111
ZNF184	B	IAV	-0.067826807	0.217906375	0.251653439	0.054941098	-1.234536798	0.041347502
ZNF185	B	IAV	0.98365649	9.37E-31	6.48E-30	0.076577345	12.84526758	2.32E-06
ZNF189	B	IAV	-0.008185914	0.847100601	0.86460911	0.042419544	-0.192975061	0.121809574
ZNF195	B	IAV	0.027050555	0.437688651	0.477546745	0.034810858	0.777072346	0.07177094
ZNF197	B	IAV	0.069497808	0.25640441	0.29228577	0.061126115	1.136957721	0.046964119
ZNF2	B	IAV	-0.080625666	0.271959634	0.308719196	0.073265867	-1.100453312	0.049155172
ZNF200	B	IAV	0.242288556	1.91E-05	3.39E-05	0.05582831	4.33988702	6.59E-06
ZNF202	B	IAV	0.226750624	0.000592162	0.000925909	0.065350632	3.469754101	0.000186186
ZNF205	B	IAV	0.841073403	4.07E-61	9.37E-60	0.040599462	20.716368	2.32E-06
ZNF207	B	IAV	-0.093811117	7.06E-07	1.39E-06	0.018538095	-5.060450681	2.32E-06
ZNF208	B	IAV	-0.224728478	0.001721288	0.002568868	0.071090119	-3.161177395	0.000587708
ZNF211	B	IAV	-0.084229665	0.158721241	0.187472276	0.059624323	-1.412672883	0.032482026
ZNF212	B	IAV	0.089002454	0.123329628	0.148350709	0.057606395	1.545009965	0.026942148
ZNF213	B	IAV	-0.125266014	0.097327089	0.118979127	0.075333944	-1.662809713	0.022794637
ZNF217	B	IAV	0.00180387	0.940417946	0.948097613	0.024114891	0.074803161	0.13262655
ZNF219	B	IAV	0.402320313	7.11E-07	1.40E-06	0.079525727	5.058995729	2.32E-06
ZNF22	B	IAV	0.205453067	1.26E-14	4.01E-14	0.025401518	8.088220188	2.32E-06
ZNF224	B	IAV	0.192061476	2.05E-07	4.18E-07	0.036165417	5.310639015	2.32E-06
ZNF225	B	IAV	0.236019979	0.001703172	0.00254354	0.074587075	3.164354934	0.000587708
ZNF226	B	IAV	-0.255276184	6.71E-10	1.62E-09	0.04010005	-6.36598174	2.32E-06
ZNF227	B	IAV	0.177753706	0.000192349	0.000313647	0.047116798	3.77261855	6.54E-05
ZNF23	B	IAV	0.031387734	0.69027315	0.72266324	0.078696679	0.398844449	0.103432086
ZNF230	B	IAV	-0.074782939	0.205377785	0.238165486	0.058932806	-1.268952643	0.039547922
ZNF232	B	IAV	-0.005607504	0.922314846	0.932299878	0.057456882	-0.097594986	0.130551003
ZNF234	B	IAV	-0.076941166	0.196725061	0.229000749	0.059477117	-1.293626363	0.038411968
ZNF235	B	IAV	-0.032391801	0.430275402	0.469902692	0.041016892	-0.789718569	0.070716863
ZNF236	B	IAV	0.263903784	1.65E-11	4.36E-11	0.037779277	6.985411251	2.32E-06
ZNF239	B	IAV	0.123006258	0.137108812	0.163632225	0.082533912	1.490372321	0.029105043
ZNF24	B	IAV	0.34389766	1.02E-43	1.26E-42	0.021171557	16.2433807	2.32E-06
ZNF248	B	IAV	-0.381409222	1.81E-12	5.12E-12	0.051990408	-7.336146	2.32E-06
ZNF25	B	IAV	0.464674979	6.68E-11	1.71E-10	0.068779573	6.756002697	2.32E-06
ZNF250	B	IAV	-0.082137032	0.187186302	0.21876796	0.06214168	-1.321770391	0.036935396
ZNF251	B	IAV	-0.134133606	0.00129209	0.001953785	0.041317272	-3.246429399	0.000452989
ZNF253	B	IAV	-0.14006223	0.002286715	0.003372851	0.045550251	-3.07489477	0.000836229
ZNF254	B	IAV	0.008156239	0.847711917	0.864994684	0.042437556	0.192193896	0.121864326
ZNF256	B	IAV	0.551313903	1.96E-14	6.17E-14	0.068715323	8.023158167	2.32E-06
ZNF257	B	IAV	-0.112476119	0.038076206	0.049325489	0.05400661	-2.08263615	0.011266865
ZNF26	B	IAV	-0.22172549	3.56E-07	7.16E-07	0.04263991	-5.19995208	2.32E-06
ZNF260	B	IAV	0.260443621	2.31E-09	5.38E-09	0.042351516	6.149570142	2.32E-06
ZNF263	B	IAV	-0.218509698	2.42E-06	4.58E-06	0.045510702	-4.801281617	2.32E-06
ZNF264	B	IAV	0.033671674	0.396173281	0.435700418	0.039631733	0.849613964	0.066192655
ZNF266	B	IAV	0.038910809	0.350964878	0.390113121	0.041656808	0.934080415	0.060169951
ZNF267	B	IAV	1.297275599	6.43E-111	5.18E-109	0.037285739	34.79280875	2.32E-06
ZNF268	B	IAV	0.02135828	0.71462595	0.74430155	0.058360162	0.365973626	0.106201375
ZNF273	B	IAV	0.676147171	2.67E-37	2.44E-36	0.046372181	14.58087925	2.32E-06
ZNF274	B	IAV	0.110902359	0.002124755	0.003144819	0.035805064	3.09739315	0.000759095
ZNF275	B	IAV	0.226780119	0.000668406	0.001039711	0.066003963	3.435856088	0.000214618
ZNF276	B	IAV	-0.117934477	0.007797744	0.010916056	0.0440456	-2.677554115	0.003020138
ZNF277	B	IAV	0.162341744	7.78E-07	1.53E-06	0.032207959	5.040423245	2.32E-06
ZNF28	B	IAV	0.340324235	1.76E-11	4.67E-11	0.0487969	6.974300357	2.32E-06
ZNF280B	B	IAV	0.34671814	1.24E-05	2.23E-05	0.078098188	4.439515795	4.48E-06
ZNF280C	B	IAV	0.02088335	0.697940863	0.72942943	0.053760748	0.388449764	0.104343084
ZNF280D	B	IAV	-0.142477734	6.90E-06	1.26E-05	0.031161311	-4.572263834	4.48E-06
ZNF281	B	IAV	0.332986507	4.27E-19	1.72E-18	0.03496848	9.522475776	2.32E-06
ZNF282	B	IAV	-0.080944858	0.219290382	0.253093948	0.065764788	-1.230823678	0.041527298
ZNF283	B	IAV	-0.406161433	8.37E-10	2.00E-09	0.064189789	-6.327508455	2.32E-06
ZNF286A	B	IAV	0.0908746	0.264595855	0.300790316	0.081315995	1.117548892	0.048027843
ZNF287	B	IAV	0.211045463	0.000914687	0.001404711	0.063059242	3.346780831	0.000327239
ZNF292	B	IAV	0.048865417	0.010653846	0.014701302	0.019021889	2.568904543	0.003954914
ZNF296	B	IAV	-0.170983674	1.88E-05	3.32E-05	0.039358028	-4.344315013	6.59E-06
ZNF3	B	IAV	0.04064672	0.492118601	0.532210412	0.059102578	0.687731761	0.078653088
ZNF30	B	IAV	0.214980137	0.011728408	0.016116045	0.084813902	2.534727593	0.004296781
ZNF300	B	IAV	0.224646703	0.005495524	0.007822287	0.080362541	2.795415616	0.002156716
ZNF302	B	IAV	0.164743402	7.58E-08	1.59E-07	0.029927761	5.5047019	2.32E-06
ZNF304	B	IAV	-0.265853669	0.000463938	0.000731698	0.075158182	-3.537255191	0.000134366
ZNF316	B	IAV	-0.015688303	0.755969363	0.781573982	0.05043761	-0.311043742	0.110926843
ZNF317	B	IAV	0.156653259	0.001465671	0.002201875	0.048814028	3.209185275	0.000510516
ZNF318	B	IAV	-0.257486393	1.49E-06	2.87E-06	0.052503367	-4.90418818	2.32E-06
ZNF319	B	IAV	0.304010615	0.000129555	0.000214688	0.078464811	3.874483489	4.57E-05
ZNF32	B	IAV	0.026152376	0.402752786	0.442148623	0.031214611	0.837824847	0.067012664
ZNF322	B	IAV	-0.088453023	0.016191367	0.02192059	0.036590986	-2.417344627	0.005726085
ZNF324	B	IAV	-0.27174542	0.000560479	0.000877729	0.077974472	-3.485056227	0.000174796
ZNF326	B	IAV	-0.098977984	0.000387662	0.000614978	0.02759905	-3.586282254	0.000119371
ZNF329	B	IAV	0.259393742	5.93E-05	0.000100809	0.063733851	4.069952433	1.91E-05
ZNF330	B	IAV	0.072642531	0.026774843	0.035386616	0.032648013	2.225021502	0.008558856
ZNF331	B	IAV	-0.113683957	0.018414664	0.024776621	0.047982607	-2.369274291	0.006307634
ZNF333	B	IAV	0.311039414	5.88E-09	1.33E-08	0.051994092	5.982206909	2.32E-06
ZNF335	B	IAV	-0.556999139	3.44E-29	2.23E-28	0.044843566	-12.4209376	2.32E-06
ZNF337	B	IAV	-0.235594491	2.14E-06	4.07E-06	0.048802824	-4.827476648	2.32E-06
ZNF33A	B	IAV	0.304855586	4.67E-33	3.56E-32	0.022645145	13.46229346	2.32E-06
ZNF33B	B	IAV	0.242185964	1.75E-11	4.65E-11	0.034722091	6.974982111	2.32E-06
ZNF34	B	IAV	-0.114737848	0.079172988	0.097972054	0.065151008	-1.761106251	0.019395354
ZNF341	B	IAV	-0.557614418	2.32E-14	7.28E-14	0.069718362	-7.998099799	2.32E-06
ZNF345	B	IAV	-0.16755495	0.001343274	0.002027594	0.051794622	-3.234987425	0.000477045
ZNF346	B	IAV	0.16800934	0.000116298	0.000193383	0.043057988	3.901931982	4.17E-05
ZNF347	B	IAV	-0.072758549	0.226435515	0.260771663	0.060035864	-1.211918068	0.04260262
ZNF35	B	IAV	-0.109806691	0.111016173	0.134456148	0.068712919	-1.598050168	0.025027723
ZNF350	B	IAV	0.236474297	1.05E-07	2.19E-07	0.043459608	5.441243154	2.32E-06
ZNF354A	B	IAV	-0.284766621	5.99E-10	1.45E-09	0.044596158	-6.385451837	2.32E-06
ZNF354B	B	IAV	-0.067301001	0.154249625	0.182637211	0.047127841	-1.428051851	0.031801249
ZNF354C	B	IAV	0.454494581	3.25E-10	7.97E-10	0.070023931	6.490560807	2.32E-06
ZNF358	B	IAV	-0.299134673	7.53E-06	1.37E-05	0.065705477	-4.552659634	4.48E-06
ZNF362	B	IAV	-0.576846129	1.75E-17	6.50E-17	0.063950476	-9.020200715	2.32E-06
ZNF365	B	IAV	-0.254302044	0.000254665	0.000411217	0.068750475	-3.698913251	8.70E-05
ZNF366	B	IAV	0.371256795	2.15E-15	7.14E-15	0.044488774	8.344954461	2.32E-06
ZNF367	B	IAV	-0.39535668	2.05E-06	3.90E-06	0.081733376	-4.837150961	2.32E-06
ZNF37A	B	IAV	-0.062612207	0.145317109	0.172612615	0.042890266	-1.459823263	0.030358214
ZNF382	B	IAV	-0.277674735	6.14E-06	1.13E-05	0.060386337	-4.598303976	4.48E-06
ZNF383	B	IAV	-0.196129009	1.07E-05	1.93E-05	0.043844427	-4.473293896	4.48E-06
ZNF384	B	IAV	-0.048671028	0.081680039	0.100939485	0.027867652	-1.746506231	0.019870134
ZNF385A	B	IAV	-0.133599815	0.090338198	0.110997204	0.078646559	-1.698736932	0.021511234
ZNF391	B	IAV	0.072160776	0.359799713	0.399174699	0.07868703	0.917060613	0.06141675
ZNF394	B	IAV	-0.19223979	7.64E-08	1.60E-07	0.034932117	-5.503239001	2.32E-06
ZNF395	B	IAV	-0.302619157	2.82E-14	8.83E-14	0.037974666	-7.968974908	2.32E-06
ZNF397	B	IAV	0.125430606	0.001100489	0.001676382	0.03808587	3.293363241	0.000395512
ZNF398	B	IAV	-0.385720104	1.06E-14	3.41E-14	0.047545921	-8.112580299	2.32E-06
ZNF407	B	IAV	0.052212003	0.055159409	0.069947067	0.027128296	1.924632637	0.014812831
ZNF408	B	IAV	-0.101635958	0.131031153	0.157104472	0.067134394	-1.51391786	0.028184365
ZNF41	B	IAV	0.266921618	8.78E-07	1.72E-06	0.053221724	5.015275652	2.32E-06
ZNF410	B	IAV	-0.08013668	0.199557035	0.232005673	0.062340629	-1.28546473	0.038757465
ZNF414	B	IAV	-0.381435663	6.23E-15	2.02E-14	0.04656875	-8.190807475	2.32E-06
ZNF415	B	IAV	0.504115302	7.52E-09	1.69E-08	0.084903352	5.93751942	2.32E-06
ZNF416	B	IAV	-0.135553994	0.106143801	0.129047354	0.083658257	-1.620330126	0.02426655
ZNF417	B	IAV	0.335346188	1.08E-05	1.94E-05	0.07499149	4.471789916	4.48E-06
ZNF418	B	IAV	-0.008900372	0.901482138	0.913902193	0.071842525	-0.123887235	0.128202089
ZNF419	B	IAV	0.809185071	3.97E-25	2.13E-24	0.071649883	11.29359932	2.32E-06
ZNF420	B	IAV	0.008476539	0.855942168	0.872511324	0.04665432	0.181688191	0.122810237
ZNF426	B	IAV	0.045815633	0.324895002	0.363169856	0.046467977	0.985961429	0.056480802
ZNF428	B	IAV	-0.18165039	5.90E-09	1.34E-08	0.03036861	-5.981518086	2.32E-06
ZNF429	B	IAV	0.038992104	0.320615933	0.358856012	0.039198576	0.994732666	0.05594407
ZNF43	B	IAV	0.000840336	0.978996467	0.981115698	0.031894209	0.026347603	0.13690155
ZNF430	B	IAV	-0.03833327	0.189383435	0.221149695	0.029146446	-1.315195377	0.037271979
ZNF431	B	IAV	0.129229684	2.96E-06	5.57E-06	0.027161075	4.757900291	2.32E-06
ZNF432	B	IAV	0.487000625	6.83E-16	2.33E-15	0.057235648	8.508694187	2.32E-06
ZNF436	B	IAV	0.185371005	0.024291184	0.032276889	0.081906542	2.263201468	0.007921589
ZNF438	B	IAV	0.151520411	0.005624916	0.007999289	0.054353232	2.787698273	0.002197594
ZNF439	B	IAV	-0.399357761	4.34E-16	1.49E-15	0.046582701	-8.57309156	2.32E-06
ZNF44	B	IAV	-0.070843031	0.099966873	0.121964634	0.042940931	-1.64977864	0.023236222
ZNF440	B	IAV	-0.147231318	0.039985028	0.051641712	0.071392193	-2.06228876	0.011666964
ZNF441	B	IAV	-0.205148592	3.18E-05	5.54E-05	0.048613273	-4.220011947	8.67E-06
ZNF442	B	IAV	-0.079241045	0.298501824	0.335999774	0.076095263	-1.041340046	0.052839088
ZNF444	B	IAV	-0.451805503	3.18E-17	1.16E-16	0.050548796	-8.938007131	2.32E-06
ZNF445	B	IAV	-0.166087837	0.0005854	0.000915851	0.04782321	-3.472954577	0.000186186
ZNF446	B	IAV	-0.400737115	2.92E-07	5.91E-07	0.076484889	-5.239428601	2.32E-06
ZNF449	B	IAV	0.413361435	2.32E-07	4.71E-07	0.07820153	5.285848422	2.32E-06
ZNF45	B	IAV	0.238952542	6.56E-06	1.20E-05	0.052134157	4.583416243	4.48E-06
ZNF451	B	IAV	0.133596363	1.84E-06	3.52E-06	0.02749159	4.859535647	2.32E-06
ZNF460	B	IAV	0.029794197	0.433910892	0.473547188	0.038026999	0.783501129	0.071234956
ZNF461	B	IAV	0.249262503	1.19E-05	2.14E-05	0.056024348	4.449181673	4.48E-06
ZNF467	B	IAV	0.522091553	7.11E-23	3.43E-22	0.049028961	10.64863586	2.32E-06
ZNF468	B	IAV	0.190379472	0.002711408	0.003973943	0.062993488	3.022208788	0.001001901
ZNF470	B	IAV	0.207489632	0.008725083	0.012148421	0.078629237	2.638835622	0.003332193
ZNF473	B	IAV	-0.436190017	7.66E-11	1.95E-10	0.064779712	-6.733435621	2.32E-06
ZNF48	B	IAV	-0.799789266	1.44E-33	1.13E-32	0.058817565	-13.59779639	2.32E-06
ZNF480	B	IAV	0.236715959	9.08E-13	2.60E-12	0.031801075	7.443646415	2.32E-06
ZNF483	B	IAV	0.519648873	5.68E-10	1.38E-09	0.081261401	6.394781158	2.32E-06
ZNF484	B	IAV	0.235283834	1.80E-08	3.94E-08	0.040728794	5.776842617	2.32E-06
ZNF485	B	IAV	-0.37364005	1.73E-07	3.55E-07	0.069917062	-5.344046772	2.32E-06
ZNF486	B	IAV	0.100406128	0.043604722	0.056030076	0.049561822	2.025876454	0.01243602
ZNF487	B	IAV	0.033627911	0.650184607	0.685396549	0.074081366	0.453932104	0.098549855
ZNF490	B	IAV	0.092481738	0.067730058	0.08472739	0.050453943	1.832993279	0.017242572
ZNF493	B	IAV	0.086184259	0.008488608	0.011839936	0.032542697	2.648344068	0.00323133
ZNF496	B	IAV	-0.437000315	6.82E-13	1.97E-12	0.058360141	-7.487992784	2.32E-06
ZNF500	B	IAV	-0.347749723	1.00E-06	1.95E-06	0.069713963	-4.988236337	2.32E-06
ZNF501	B	IAV	0.10257263	0.173392462	0.203675192	0.075176866	1.364417493	0.034724193
ZNF502	B	IAV	0.218292845	0.0047285	0.00677652	0.076732157	2.844867827	0.001807652
ZNF503	B	IAV	0.619528016	9.78E-47	1.34E-45	0.036402323	17.01891428	2.32E-06
ZNF506	B	IAV	-0.071939982	0.022786018	0.030374979	0.031441916	-2.288027974	0.00755599
ZNF507	B	IAV	0.062474232	0.13887101	0.165521968	0.042107134	1.483697066	0.029371065
ZNF510	B	IAV	0.042212341	0.488455962	0.528815569	0.060862722	0.69356644	0.078260752
ZNF511	B	IAV	-0.17903994	4.68E-06	8.66E-06	0.038434794	-4.658277559	2.32E-06
ZNF512	B	IAV	0.186941311	0.00025371	0.000409853	0.050525936	3.699907893	8.70E-05
ZNF512B	B	IAV	0.500321761	5.93E-09	1.34E-08	0.08365676	5.980649535	2.32E-06
ZNF513	B	IAV	-0.333677466	6.28E-08	1.33E-07	0.060221	-5.540882205	2.32E-06
ZNF514	B	IAV	0.488161858	1.35E-12	3.85E-12	0.066131456	7.381689198	2.32E-06
ZNF516	B	IAV	0.490231133	7.35E-21	3.22E-20	0.048749718	10.05608149	2.32E-06
ZNF517	B	IAV	0.252818838	0.001724895	0.002573561	0.07999208	3.160548362	0.000589421
ZNF518A	B	IAV	0.028459943	0.36084626	0.400215891	0.031101652	0.915062088	0.061551385
ZNF518B	B	IAV	0.248956993	6.07E-09	1.37E-08	0.041656488	5.97642777	2.32E-06
ZNF519	B	IAV	-0.205117679	0.000508132	0.000798453	0.058401342	-3.512208314	0.000157675
ZNF524	B	IAV	-0.092698841	0.016257501	0.022007443	0.038371378	-2.415832982	0.005749158
ZNF525	B	IAV	0.156958232	0.005062133	0.007235991	0.055609184	2.82252354	0.001966856
ZNF526	B	IAV	-0.017904585	0.794190683	0.816153596	0.06857632	-0.261089914	0.115548683
ZNF527	B	IAV	-0.498234585	3.78E-11	9.80E-11	0.072734575	-6.850037772	2.32E-06
ZNF528	B	IAV	0.098529077	0.118903993	0.143353111	0.06301539	1.563571657	0.026214165
ZNF529	B	IAV	0.059695814	0.137939768	0.164535562	0.040139292	1.487216411	0.02924188
ZNF530	B	IAV	0.481489687	4.79E-09	1.09E-08	0.079995904	6.018929254	2.32E-06
ZNF532	B	IAV	0.223485093	1.46E-09	3.46E-09	0.035873151	6.229870619	2.32E-06
ZNF540	B	IAV	-0.415439238	1.52E-09	3.58E-09	0.066753213	-6.223509279	2.32E-06
ZNF543	B	IAV	0.497399206	2.43E-11	6.39E-11	0.071856885	6.922081428	2.32E-06
ZNF544	B	IAV	-0.436149227	6.17E-14	1.90E-13	0.055541359	-7.852692699	2.32E-06
ZNF546	B	IAV	0.093814261	0.166618151	0.196298831	0.067672441	1.386299348	0.033693863
ZNF548	B	IAV	0.724459473	1.56E-23	7.75E-23	0.066837527	10.83911256	2.32E-06
ZNF549	B	IAV	0.313522128	6.16E-08	1.30E-07	0.056545391	5.544609803	2.32E-06
ZNF550	B	IAV	0.072756098	0.168498457	0.198282816	0.052715716	1.380159518	0.033991141
ZNF551	B	IAV	0.04322029	0.515552161	0.555283062	0.066396895	0.650938418	0.081748097
ZNF552	B	IAV	0.2457176	0.000206984	0.00033677	0.065464078	3.753472228	7.75E-05
ZNF554	B	IAV	0.340606869	1.23E-05	2.22E-05	0.076698817	4.440836034	4.48E-06
ZNF555	B	IAV	-0.039525378	0.604410149	0.642579769	0.076218269	-0.518581411	0.093127118
ZNF557	B	IAV	0.155442215	0.001785466	0.002659291	0.049344171	3.150163701	0.000616413
ZNF558	B	IAV	-0.16631553	0.017269738	0.023303869	0.069490745	-2.393347914	0.005998429
ZNF559	B	IAV	0.349381273	6.52E-08	1.37E-07	0.063135396	5.533841474	2.32E-06
ZNF561	B	IAV	-0.132689499	0.006563841	0.009264589	0.048496288	-2.736075345	0.002542284
ZNF562	B	IAV	0.085040271	0.086543711	0.1065943	0.04946522	1.719193248	0.02078661
ZNF563	B	IAV	0.080047643	0.314172974	0.35214122	0.07940559	1.008085744	0.055085355
ZNF564	B	IAV	-0.225285981	0.003064518	0.004468486	0.075500755	-2.983890453	0.001132114
ZNF565	B	IAV	0.254672291	0.000103204	0.000172462	0.064767103	3.932124155	3.55E-05
ZNF566	B	IAV	0.331748147	6.09E-12	1.66E-11	0.046430997	7.144971445	2.32E-06
ZNF567	B	IAV	0.136500975	0.00065534	0.001020387	0.039664379	3.441399547	0.000208882
ZNF568	B	IAV	0.285044279	9.46E-09	2.11E-08	0.048348998	5.895557052	2.32E-06
ZNF569	B	IAV	-0.068125131	0.172477635	0.202772088	0.04982331	-1.367334493	0.034606125
ZNF570	B	IAV	0.158795769	0.013518141	0.018456631	0.063938892	2.48355522	0.004913235
ZNF571	B	IAV	0.119180826	0.065598908	0.082218778	0.064510151	1.847473994	0.016855891
ZNF573	B	IAV	0.315069939	8.50E-09	1.90E-08	0.053266329	5.914992547	2.32E-06
ZNF574	B	IAV	-0.164128798	0.004682036	0.006710797	0.057627619	-2.848092665	0.001790607
ZNF575	B	IAV	0.485484421	1.02E-09	2.42E-09	0.077137154	6.293781912	2.32E-06
ZNF576	B	IAV	-0.149536224	0.012595369	0.017264637	0.059596804	-2.509131571	0.004609405
ZNF577	B	IAV	0.462796624	2.68E-12	7.50E-12	0.063618635	7.274545055	2.32E-06
ZNF578	B	IAV	0.736186653	2.56E-18	9.92E-18	0.079309566	9.282444601	2.32E-06
ZNF579	B	IAV	0.080876162	0.217404008	0.251099369	0.065439676	1.235888798	0.041292403
ZNF580	B	IAV	-0.33576783	5.52E-20	2.32E-19	0.034285705	-9.793231002	2.32E-06
ZNF581	B	IAV	-0.376396336	2.34E-26	1.32E-25	0.032338937	-11.63910648	2.32E-06
ZNF582	B	IAV	-0.439375939	1.30E-09	3.08E-09	0.070291883	-6.250735091	2.32E-06
ZNF583	B	IAV	-0.017097848	0.761367179	0.786715403	0.056253185	-0.30394453	0.111658136
ZNF584	B	IAV	-0.14116386	0.058935548	0.074438203	0.074476339	-1.895418902	0.015516014
ZNF585A	B	IAV	-0.23606856	0.000275799	0.000444116	0.064188169	-3.677758138	9.48E-05
ZNF585B	B	IAV	-0.586712231	3.44E-19	1.39E-18	0.061426926	-9.551385161	2.32E-06
ZNF586	B	IAV	0.172545749	9.96E-06	1.80E-05	0.038431137	4.489738367	4.48E-06
ZNF587	B	IAV	0.101786442	0.103014138	0.125462029	0.062251869	1.635074486	0.023746943
ZNF589	B	IAV	-0.059190152	0.382328657	0.421936204	0.067660147	-0.874815594	0.064419769
ZNF592	B	IAV	-0.161256103	1.01E-06	1.96E-06	0.032336566	-4.986803568	2.32E-06
ZNF593	B	IAV	-0.051755104	0.194562769	0.226697454	0.039814179	-1.299916382	0.038087239
ZNF594	B	IAV	0.131629885	0.027250435	0.035980937	0.059344497	2.218063861	0.008678243
ZNF595	B	IAV	0.496191514	3.79E-13	1.11E-12	0.065474846	7.578353275	2.32E-06
ZNF596	B	IAV	0.37234184	3.19E-06	5.99E-06	0.078520688	4.741958441	2.32E-06
ZNF597	B	IAV	0.148490758	0.057555141	0.072810563	0.07791061	1.905911877	0.015282104
ZNF598	B	IAV	-0.423784664	1.29E-14	4.09E-14	0.052416488	-8.084949574	2.32E-06
ZNF599	B	IAV	-0.288801343	0.000353911	0.000563448	0.079979561	-3.610939355	0.000107649
ZNF600	B	IAV	0.18150154	6.96E-08	1.46E-07	0.032873927	5.521139641	2.32E-06
ZNF605	B	IAV	-0.108374615	0.09862519	0.120484089	0.065429117	-1.656366782	0.023020708
ZNF606	B	IAV	0.042262186	0.360273857	0.399620927	0.046129966	0.916154715	0.061461531
ZNF607	B	IAV	0.392740445	1.19E-07	2.46E-07	0.07249109	5.417775399	2.32E-06
ZNF608	B	IAV	0.200985991	4.22E-07	8.44E-07	0.038909722	5.165444003	2.32E-06
ZNF609	B	IAV	-0.318039623	1.89E-16	6.60E-16	0.036596278	-8.690490928	2.32E-06
ZNF611	B	IAV	0.044986519	0.222426249	0.256473439	0.036799612	1.222472617	0.042003394
ZNF613	B	IAV	0.442958163	1.18E-10	2.97E-10	0.066493467	6.661679439	2.32E-06
ZNF614	B	IAV	0.061791882	0.261835108	0.298048344	0.054972883	1.124042969	0.047735685
ZNF615	B	IAV	0.092239542	0.11358896	0.137332637	0.058136712	1.586597166	0.025439096
ZNF616	B	IAV	-0.358487023	1.10E-06	2.13E-06	0.072149886	-4.968642919	2.32E-06
ZNF618	B	IAV	1.349434578	4.28E-45	5.58E-44	0.081303457	16.59750555	2.32E-06
ZNF619	B	IAV	0.02122872	0.752489217	0.778338083	0.067258425	0.315629158	0.110525687
ZNF620	B	IAV	1.592168733	5.46E-63	1.34E-61	0.075093086	21.20260084	2.32E-06
ZNF621	B	IAV	-0.201398502	7.45E-06	1.36E-05	0.044214543	-4.555028429	4.48E-06
ZNF622	B	IAV	-0.121829204	0.000987962	0.001511602	0.03664472	-3.324604586	0.000345344
ZNF623	B	IAV	-0.296684375	1.16E-06	2.26E-06	0.059854566	-4.956754272	2.32E-06
ZNF624	B	IAV	-0.018958268	0.748983078	0.775288893	0.05919731	-0.320255563	0.110118582
ZNF626	B	IAV	0.967287052	1.86E-45	2.46E-44	0.057953611	16.69071251	2.32E-06
ZNF627	B	IAV	0.164648159	0.000175188	0.0002868	0.043363781	3.796905036	6.15E-05
ZNF628	B	IAV	-0.407625626	1.75E-07	3.59E-07	0.076315094	-5.341349981	2.32E-06
ZNF629	B	IAV	-0.355595231	6.48E-06	1.19E-05	0.077534794	-4.586266518	4.48E-06
ZNF630	B	IAV	0.076355273	0.304031441	0.341843082	0.074169053	1.029476173	0.053654653
ZNF638	B	IAV	0.019953865	0.178529364	0.209244701	0.014799837	1.348249019	0.035536682
ZNF639	B	IAV	0.222313813	7.46E-11	1.90E-10	0.032994596	6.737885605	2.32E-06
ZNF641	B	IAV	0.071003158	0.207053558	0.239867802	0.056161727	1.264262386	0.039773819
ZNF644	B	IAV	0.106264395	4.45E-10	1.08E-09	0.016509316	6.436632154	2.32E-06
ZNF646	B	IAV	-0.22117618	0.001511395	0.002266276	0.069116347	-3.200055978	0.000532259
ZNF649	B	IAV	0.152880846	0.003618345	0.005242331	0.052155363	2.931258387	0.001355672
ZNF652	B	IAV	-0.349724605	6.31E-31	4.40E-30	0.027128062	-12.89161793	2.32E-06
ZNF654	B	IAV	0.180645275	7.00E-07	1.38E-06	0.035684755	5.062253525	2.32E-06
ZNF655	B	IAV	-0.016348833	0.56814294	0.60727621	0.02861295	-0.5713788	0.088396078
ZNF658	B	IAV	0.138527474	0.077822231	0.09640794	0.078302611	1.769129691	0.019155349
ZNF66	B	IAV	-0.132184813	0.006398434	0.009039161	0.048160673	-2.744662915	0.002463036
ZNF664	B	IAV	0.238411001	3.21E-06	6.02E-06	0.050292256	4.740511149	2.32E-06
ZNF665	B	IAV	0.729040085	7.25E-25	3.83E-24	0.064979405	11.21955614	2.32E-06
ZNF667	B	IAV	0.096894205	0.225774079	0.260090802	0.079837023	1.213650034	0.042517615
ZNF668	B	IAV	-0.110725996	0.143207681	0.170289014	0.075449854	-1.467544206	0.030022305
ZNF669	B	IAV	0.200995926	0.0003979	0.00063068	0.056156652	3.579200648	0.000121135
ZNF670	B	IAV	0.059142015	0.4256402	0.465114896	0.074141571	0.797690339	0.070051349
ZNF671	B	IAV	-0.05433207	0.294695854	0.332321692	0.051764959	-1.049591689	0.052369839
ZNF672	B	IAV	0.280877197	1.52E-09	3.59E-09	0.045133402	6.223266718	2.32E-06
ZNF674	B	IAV	0.588604217	1.10E-12	3.14E-12	0.079389954	7.414089403	2.32E-06
ZNF675	B	IAV	0.029328557	0.416154641	0.455511203	0.036022893	0.814164406	0.068769657
ZNF677	B	IAV	0.115451117	0.046146499	0.059138841	0.057673293	2.001812445	0.013004213
ZNF678	B	IAV	0.251451574	2.38E-08	5.17E-08	0.043922182	5.724933538	2.32E-06
ZNF680	B	IAV	0.054035222	0.195610831	0.227823055	0.041666157	1.296861216	0.038242189
ZNF681	B	IAV	0.01713215	0.73618245	0.76374633	0.050806253	0.337205543	0.10864898
ZNF682	B	IAV	-0.353561123	1.79E-08	3.92E-08	0.061192866	-5.777816069	2.32E-06
ZNF683	B	IAV	0.82780611	1.18E-31	8.47E-31	0.063250459	13.08774869	2.32E-06
ZNF684	B	IAV	-0.081222874	0.256212824	0.292170222	0.071409947	-1.137416797	0.046940865
ZNF687	B	IAV	-0.213066279	0.000296395	0.000476109	0.058237722	-3.658561373	9.65E-05
ZNF688	B	IAV	-0.107329319	0.014693858	0.019978397	0.043752087	-2.453124567	0.00529803
ZNF689	B	IAV	-0.024931226	0.722207887	0.750931296	0.07006661	-0.355821772	0.107033229
ZNF69	B	IAV	-0.151873576	0.042279142	0.054440091	0.074487922	-2.038902046	0.012172862
ZNF691	B	IAV	0.284420758	1.22E-06	2.36E-06	0.057497505	4.946662628	2.32E-06
ZNF692	B	IAV	-0.095165521	0.079490222	0.098342708	0.054094735	-1.759238132	0.019454657
ZNF696	B	IAV	0.071649741	0.341134206	0.379908005	0.07515634	0.953342608	0.058792684
ZNF697	B	IAV	0.542138838	1.86E-30	1.27E-29	0.042470547	12.76505421	2.32E-06
ZNF699	B	IAV	-0.473067134	2.85E-14	8.92E-14	0.059374946	-7.9674537	2.32E-06
ZNF7	B	IAV	-0.014237965	0.760479076	0.785870816	0.046664792	-0.305111499	0.111527237
ZNF70	B	IAV	-0.097187417	0.248854896	0.284731413	0.084128019	-1.155232435	0.045878179
ZNF700	B	IAV	-0.060742325	0.344797618	0.383718583	0.064201265	-0.946123488	0.059280505
ZNF701	B	IAV	0.342658914	6.82E-12	1.86E-11	0.048080487	7.126777179	2.32E-06
ZNF703	B	IAV	0.511826875	1.43E-16	5.05E-16	0.058634043	8.729175847	2.32E-06
ZNF704	B	IAV	-0.112073751	0.250236677	0.286047296	0.097298163	-1.151858867	0.04605507
ZNF706	B	IAV	-0.251673756	1.31E-28	8.25E-28	0.020524656	-12.26202043	2.32E-06
ZNF707	B	IAV	0.082342349	0.263365542	0.299575608	0.073491273	1.120437113	0.04787472
ZNF708	B	IAV	0.150388292	9.15E-06	1.66E-05	0.033353305	4.508947207	4.48E-06
ZNF71	B	IAV	-0.486470433	3.94E-12	1.09E-11	0.067435038	-7.213912024	2.32E-06
ZNF710	B	IAV	0.521860021	1.05E-21	4.80E-21	0.050633834	10.30654752	2.32E-06
ZNF711	B	IAV	-0.187487522	0.006225553	0.008809491	0.068081824	-2.753855737	0.002404992
ZNF714	B	IAV	-0.7768132	9.45E-31	6.52E-30	0.060478883	-12.84437072	2.32E-06
ZNF717	B	IAV	-0.205095526	0.000339793	0.00054167	0.056626268	-3.621914934	0.000105852
ZNF718	B	IAV	0.522365624	2.88E-39	2.85E-38	0.034609035	15.0933311	2.32E-06
ZNF721	B	IAV	0.39282707	3.30E-29	2.15E-28	0.031614322	12.42560468	2.32E-06
ZNF724	B	IAV	-0.109515402	0.182446603	0.213520561	0.0819633	-1.336151699	0.036156591
ZNF726	B	IAV	-0.559075635	2.28E-12	6.41E-12	0.07658296	-7.300261534	2.32E-06
ZNF736	B	IAV	-0.020612604	0.568569205	0.607673378	0.036114996	-0.570749181	0.08844656
ZNF737	B	IAV	-0.239076109	2.40E-08	5.20E-08	0.041770592	-5.723550895	2.32E-06
ZNF738	B	IAV	-0.009908872	0.825251734	0.844296592	0.044841407	-0.220975935	0.119127113
ZNF74	B	IAV	-0.233221553	0.003978909	0.005740023	0.080398375	-2.900824202	0.001514526
ZNF740	B	IAV	-0.528282531	5.10E-29	3.28E-28	0.04269285	-12.37402824	2.32E-06
ZNF746	B	IAV	-0.106986074	0.067831892	0.084826128	0.058388606	-1.832310823	0.017264984
ZNF747	B	IAV	-0.308633756	0.000296548	0.000476286	0.08436251	-3.658423122	9.65E-05
ZNF749	B	IAV	0.120818981	0.041238444	0.053173999	0.058954097	2.049373786	0.011922955
ZNF75A	B	IAV	0.296126393	1.02E-19	4.21E-19	0.030489262	9.712481376	2.32E-06
ZNF75D	B	IAV	-0.058896099	0.13836022	0.164948542	0.039643983	-1.485625168	0.029292134
ZNF76	B	IAV	-0.05547218	0.132138089	0.158363316	0.036747077	-1.509567121	0.028372135
ZNF761	B	IAV	0.134227265	0.025086885	0.033266544	0.059640286	2.250614034	0.008129088
ZNF763	B	IAV	-0.165849373	0.044983156	0.057707869	0.082402127	-2.012683139	0.012758659
ZNF764	B	IAV	0.452201651	6.13E-09	1.39E-08	0.075686984	5.974629001	2.32E-06
ZNF765	B	IAV	0.419684586	7.79E-16	2.65E-15	0.049432694	8.490020558	2.32E-06
ZNF766	B	IAV	0.030960644	0.351870526	0.39104155	0.033208055	0.932323314	0.06028058
ZNF768	B	IAV	-0.630630982	8.13E-18	3.06E-17	0.069106761	-9.125460034	2.32E-06
ZNF77	B	IAV	-0.443775956	7.80E-09	1.75E-08	0.074825921	-5.930778413	2.32E-06
ZNF770	B	IAV	0.150074828	8.50E-09	1.90E-08	0.025371582	5.915075794	2.32E-06
ZNF771	B	IAV	-0.664974379	9.14E-19	3.61E-18	0.070584486	-9.420970772	2.32E-06
ZNF772	B	IAV	0.453216432	1.74E-09	4.09E-09	0.073106691	6.19938378	2.32E-06
ZNF773	B	IAV	-0.049726619	0.476232801	0.516841439	0.069722039	-0.713212356	0.076708088
ZNF776	B	IAV	0.081502164	0.170605927	0.200699042	0.05934599	1.373339015	0.034327097
ZNF777	B	IAV	-0.403155598	4.70E-10	1.14E-09	0.062726027	-6.427245842	2.32E-06
ZNF778	B	IAV	0.488642618	6.30E-10	1.52E-09	0.076628322	6.376788675	2.32E-06
ZNF780A	B	IAV	0.056701258	0.368637045	0.408001415	0.062980556	0.900297826	0.062512396
ZNF780B	B	IAV	-0.002033928	0.952999224	0.958954391	0.034480985	-0.058986952	0.134045388
ZNF782	B	IAV	0.046353547	0.380334047	0.420068748	0.052764887	0.878492298	0.064188388
ZNF783	B	IAV	-0.017127495	0.794422572	0.816316397	0.065675691	-0.260788954	0.115566352
ZNF784	B	IAV	0.698091447	9.15E-18	3.44E-17	0.076635508	9.10924272	2.32E-06
ZNF785	B	IAV	0.174251554	0.009790543	0.013552102	0.067054089	2.598671557	0.003679022
ZNF786	B	IAV	-0.199390862	0.000520999	0.000818209	0.056882689	-3.505299502	0.000161526
ZNF787	B	IAV	-0.637505279	4.12E-39	4.06E-38	0.042351434	-15.0527438	2.32E-06
ZNF789	B	IAV	-0.001085387	0.983927564	0.985524129	0.053836278	-0.020160884	0.137502155
ZNF79	B	IAV	0.146241171	0.041951841	0.054043699	0.071610619	2.042171567	0.0120961
ZNF790	B	IAV	-0.378096688	6.75E-15	2.19E-14	0.046226688	-8.179186211	2.32E-06
ZNF791	B	IAV	0.071062526	0.026575866	0.03514036	0.031895721	2.227964272	0.008516492
ZNF792	B	IAV	-0.143275162	0.090869459	0.111551271	0.084481834	-1.695928636	0.021595385
ZNF793	B	IAV	0.225310221	0.002083362	0.003087666	0.072601171	3.103396506	0.000737904
ZNF799	B	IAV	-0.000390314	0.995954125	0.996671736	0.07691336	-0.005074727	0.138910917
ZNF8	B	IAV	-0.634819804	4.81E-14	1.49E-13	0.080461522	-7.889731514	2.32E-06
ZNF800	B	IAV	0.093461205	1.37E-05	2.46E-05	0.021162032	4.41645694	4.48E-06
ZNF804A	B	IAV	0.744454222	1.87E-16	6.54E-16	0.085649699	8.691848627	2.32E-06
ZNF805	B	IAV	-0.027102	0.711501771	0.741520024	0.07321546	-0.370167721	0.105824561
ZNF808	B	IAV	-0.113633889	0.009513503	0.013188338	0.043559201	-2.608722976	0.003592373
ZNF81	B	IAV	0.05638153	0.299457464	0.336938924	0.054250607	1.039279252	0.052979984
ZNF813	B	IAV	0.085421299	0.157527065	0.186140936	0.060293955	1.416747306	0.032292791
ZNF814	B	IAV	0.118626003	0.029367374	0.03861549	0.054208808	2.188316022	0.009189863
ZNF816	B	IAV	-0.076827606	0.219661575	0.253443381	0.062470067	-1.22983069	0.041593957
ZNF821	B	IAV	-0.506360537	1.24E-25	6.81E-25	0.044278716	-11.43575471	2.32E-06
ZNF823	B	IAV	-0.619595869	8.70E-13	2.50E-12	0.083163442	-7.450339416	2.32E-06
ZNF827	B	IAV	-0.05805565	0.175093037	0.205564109	0.042718584	-1.359025629	0.035046014
ZNF829	B	IAV	0.393662331	7.71E-08	1.62E-07	0.071556972	5.501383315	2.32E-06
ZNF83	B	IAV	0.438094283	5.14E-39	5.03E-38	0.029152182	15.02783856	2.32E-06
ZNF830	B	IAV	0.078119242	0.014010758	0.019098703	0.031620438	2.470530019	0.005069539
ZNF831	B	IAV	-0.279683381	2.73E-06	5.14E-06	0.058563669	-4.775714777	2.32E-06
ZNF836	B	IAV	-0.103625821	0.190395595	0.222168184	0.078971933	-1.312185444	0.037436312
ZNF837	B	IAV	-0.439508996	1.34E-09	3.17E-09	0.0703711	-6.245589404	2.32E-06
ZNF839	B	IAV	-0.662878156	4.23E-23	2.06E-22	0.061870636	-10.713938	2.32E-06
ZNF84	B	IAV	-0.013204984	0.68887653	0.721431228	0.032951303	-0.400742395	0.103282692
ZNF841	B	IAV	-0.166148272	0.023966886	0.031876474	0.073243573	-2.268434839	0.007852436
ZNF844	B	IAV	-0.165477365	0.000250591	0.00040505	0.044685193	-3.703181147	8.70E-05
ZNF845	B	IAV	0.067930218	0.198538693	0.230990934	0.052724901	1.288389692	0.038631186
ZNF846	B	IAV	-0.068901137	0.223291423	0.257386293	0.056467848	-1.220183519	0.042110295
ZNF85	B	IAV	0.057547378	0.253528134	0.28948218	0.050309141	1.143875188	0.046547237
ZNF850	B	IAV	0.236654308	0.000556465	0.000871687	0.067866571	3.487052669	0.000170916
ZNF852	B	IAV	-0.05032412	0.310432258	0.348475734	0.04953544	-1.015921531	0.054574652
ZNF853	B	IAV	-0.404044943	1.91E-07	3.91E-07	0.075886405	-5.324338955	2.32E-06
ZNF860	B	IAV	-0.328653435	7.72E-13	2.22E-12	0.044003899	-7.468734366	2.32E-06
ZNF862	B	IAV	-0.021944391	0.638445527	0.674761557	0.046658366	-0.470320613	0.097254788
ZNF865	B	IAV	0.106682559	0.080820919	0.099944489	0.060910378	1.751467682	0.019705028
ZNF879	B	IAV	-0.388365001	2.07E-07	4.23E-07	0.073163865	-5.30815315	2.32E-06
ZNF880	B	IAV	0.12855286	0.002703176	0.0039624	0.04252274	3.023155603	0.001000194
ZNF888	B	IAV	-0.100242914	0.189707724	0.221435289	0.076275032	-1.314229722	0.037325128
ZNF891	B	IAV	-0.188833259	0.000742332	0.001150195	0.055436848	-3.406276997	0.000239045
ZNF90	B	IAV	0.363860902	9.14E-08	1.90E-07	0.06653589	5.468641116	2.32E-06
ZNF91	B	IAV	0.170111193	2.30E-10	5.69E-10	0.025974346	6.549200157	2.32E-06
ZNF92	B	IAV	0.710651726	1.01E-69	2.99E-68	0.030940793	22.96811587	2.32E-06
ZNF93	B	IAV	-0.034473997	0.530832234	0.570413632	0.054945915	-0.627416936	0.083717572
ZNFX1	B	IAV	1.787992333	1.73E-116	1.70E-114	0.048882881	36.57706519	2.32E-06
ZNHIT1	B	IAV	-0.089180533	0.000249867	0.000403939	0.024077169	-3.703945933	8.70E-05
ZNHIT2	B	IAV	-0.36790232	2.95E-09	6.83E-09	0.060251094	-6.106151698	2.32E-06
ZNHIT3	B	IAV	-0.123743013	6.28E-06	1.15E-05	0.026941244	-4.593069773	4.48E-06
ZNHIT6	B	IAV	0.181501106	4.53E-07	9.04E-07	0.03523679	5.150897868	2.32E-06
ZNRF1	B	IAV	0.234103569	0.003383461	0.004909708	0.079286935	2.952612154	0.001255707
ZNRF2	B	IAV	0.406041852	4.66E-34	3.71E-33	0.029577496	13.72806696	2.32E-06
ZP3	B	IAV	0.58167274	1.36E-13	4.11E-13	0.075210453	7.733934783	2.32E-06
ZPR1	B	IAV	-0.119563876	0.001065491	0.001625075	0.036201323	-3.302748824	0.000382556
ZRANB1	B	IAV	0.195539642	1.62E-05	2.89E-05	0.04466189	4.378221439	6.59E-06
ZRANB2	B	IAV	0.125452511	2.78E-16	9.65E-16	0.014526571	8.636071992	2.32E-06
ZRANB3	B	IAV	0.498202879	6.27E-42	6.94E-41	0.031567091	15.78235001	2.32E-06
ZRSR2	B	IAV	0.350717753	1.31E-28	8.26E-28	0.028602323	12.2618627	2.32E-06
ZSCAN12	B	IAV	-0.344589353	6.18E-08	1.30E-07	0.062154958	-5.544036458	2.32E-06
ZSCAN16	B	IAV	-0.273551706	1.89E-06	3.61E-06	0.056355446	-4.854042049	2.32E-06
ZSCAN18	B	IAV	-0.021829529	0.636182751	0.672625992	0.046103068	-0.473494064	0.096972203
ZSCAN2	B	IAV	-0.027767641	0.684316808	0.717238379	0.068233713	-0.406948991	0.102713055
ZSCAN20	B	IAV	0.531397782	2.66E-10	6.58E-10	0.081450223	6.524202892	2.32E-06
ZSCAN21	B	IAV	0.163502268	0.014271963	0.019438071	0.066362163	2.463787481	0.005152314
ZSCAN22	B	IAV	-0.070239021	0.373952832	0.413678805	0.078890497	-0.890335642	0.063317968
ZSCAN25	B	IAV	0.079430268	0.126650162	0.152081482	0.051866951	1.531423505	0.027442297
ZSCAN26	B	IAV	-0.067840901	0.155579765	0.184094437	0.047659756	-1.423442061	0.031993167
ZSCAN29	B	IAV	-0.107944715	0.05796384	0.073302553	0.056729899	-1.902783508	0.015353025
ZSCAN30	B	IAV	0.20681521	9.61E-05	0.000160899	0.052356822	3.950110107	3.36E-05
ZSCAN32	B	IAV	0.031752002	0.549905498	0.589370116	0.053049554	0.598534758	0.086072558
ZSCAN5A	B	IAV	-0.021215744	0.738907478	0.766430264	0.063598414	-0.333589208	0.108996883
ZSCAN9	B	IAV	0.201357028	0.000655954	0.001021013	0.058514683	3.441136814	0.000208882
ZSWIM1	B	IAV	0.075888193	0.297491301	0.335032013	0.072722996	1.043524015	0.052727433
ZSWIM3	B	IAV	0.075638116	0.287590488	0.324803609	0.071008972	1.06519098	0.051337655
ZSWIM4	B	IAV	-0.737961455	6.80E-19	2.71E-18	0.078004341	-9.46051783	2.32E-06
ZSWIM5	B	IAV	0.302034147	0.000298383	0.000479025	0.082595754	3.656775726	9.65E-05
ZSWIM6	B	IAV	-0.010926247	0.705044589	0.73549436	0.028840023	-0.378857081	0.105125218
ZSWIM7	B	IAV	0.032225595	0.385113002	0.424755863	0.037053569	0.869702854	0.064822711
ZSWIM8	B	IAV	-0.309464264	6.79E-09	1.53E-08	0.051958055	-5.956040192	2.32E-06
ZSWIM9	B	IAV	0.156535109	0.003993459	0.005760265	0.053984145	2.899649655	0.001519757
ZW10	B	IAV	-0.065208679	0.183668846	0.214883074	0.048940151	-1.332416799	0.036355017
ZWILCH	B	IAV	-0.321666495	3.77E-07	7.56E-07	0.061996499	-5.188462208	2.32E-06
ZXDA	B	IAV	-0.171857439	0.025090881	0.033267874	0.07636236	-2.250551695	0.008129088
ZXDB	B	IAV	-0.010674235	0.867502504	0.883242035	0.063930844	-0.166965338	0.124313899
ZXDC	B	IAV	-0.206075745	1.60E-09	3.76E-09	0.03316124	-6.214355907	2.32E-06
ZYG11B	B	IAV	-0.363543571	1.94E-16	6.79E-16	0.041852053	-8.686397538	2.32E-06
ZYX	B	IAV	-0.635488341	2.10E-52	3.61E-51	0.0344022	-18.47231693	2.32E-06
ZZEF1	B	IAV	-0.109659403	0.000799411	0.001233646	0.032393164	-3.38526374	0.000272848
A2M	CD4T	IAV	-0.071416926	0.111494824	0.126616822	0.044755281	-1.595720661	0.018500532
A4GALT	CD4T	IAV	-0.186128325	0.000156603	0.000216851	0.048674046	-3.823974819	1.04E-05
AAAS	CD4T	IAV	0.006929683	0.734433255	0.754743608	0.020410419	0.339516943	0.081118536
AACS	CD4T	IAV	-0.144756852	0.000238229	0.000326866	0.038967781	-3.714783044	1.80E-05
AAGAB	CD4T	IAV	0.185330477	2.53E-30	8.69E-30	0.01462678	12.67062715	1.34E-06
AAK1	CD4T	IAV	-0.310529083	3.75E-51	2.37E-50	0.017248975	-18.00275522	1.34E-06
AAMDC	CD4T	IAV	0.102005792	1.91E-05	2.78E-05	0.02351872	4.337217071	1.34E-06
AAMP	CD4T	IAV	-0.111950751	4.78E-15	1.03E-14	0.013632113	-8.212281482	1.34E-06
AAR2	CD4T	IAV	0.087400983	3.51E-05	5.04E-05	0.020837824	4.194343153	2.68E-06
AARS2	CD4T	IAV	-0.058769417	0.055800935	0.065332369	0.030620815	-1.919263639	0.010035028
AARSD1	CD4T	IAV	-0.427195486	6.96E-21	1.79E-20	0.042579033	-10.0330011	1.34E-06
AASDH	CD4T	IAV	0.150798049	1.85E-16	4.18E-16	0.017387158	8.672955351	1.34E-06
AASDHPPT	CD4T	IAV	0.080982952	5.30E-11	9.91E-11	0.011936403	6.784535901	1.34E-06
AASS	CD4T	IAV	0.449519909	2.23E-16	5.01E-16	0.05198454	8.647184563	1.34E-06
AATF	CD4T	IAV	-0.007181452	0.542613281	0.568074641	0.011782726	-0.609489835	0.063770874
AATK	CD4T	IAV	0.171525844	0.002818342	0.003618511	0.057001024	3.009171271	0.000364126
ABAT	CD4T	IAV	-0.254423032	1.56E-15	3.41E-15	0.030386491	-8.372899483	1.34E-06
ABCA1	CD4T	IAV	0.514695527	9.72E-13	1.94E-12	0.069363113	7.420306046	1.34E-06
ABCA10	CD4T	IAV	-0.255946683	5.07E-09	8.74E-09	0.042644704	-6.001839861	1.34E-06
ABCA2	CD4T	IAV	-0.131633113	0.001097828	0.001448689	0.039975848	-3.292816004	0.000125968
ABCA3	CD4T	IAV	-0.77317808	2.15E-49	1.29E-48	0.044027616	-17.56120692	1.34E-06
ABCA5	CD4T	IAV	-0.140864696	2.74E-11	5.19E-11	0.020439105	-6.891921094	1.34E-06
ABCA7	CD4T	IAV	-0.387531756	1.57E-31	5.57E-31	0.029827462	-12.99244823	1.34E-06
ABCB1	CD4T	IAV	0.013764661	0.503265372	0.529374378	0.020541653	0.670085369	0.06004203
ABCB10	CD4T	IAV	0.152094229	3.22E-09	5.59E-09	0.025002487	6.083164108	1.34E-06
ABCB4	CD4T	IAV	0.240123602	0.001051781	0.001389742	0.072649388	3.305239177	0.000122423
ABCB7	CD4T	IAV	0.103738024	2.26E-12	4.45E-12	0.014231829	7.289156149	1.34E-06
ABCB8	CD4T	IAV	-0.126126452	1.78E-06	2.73E-06	0.025934481	-4.863272671	1.34E-06
ABCC1	CD4T	IAV	-0.003623089	0.791971745	0.807673066	0.013725804	-0.263961854	0.086087881
ABCC10	CD4T	IAV	-0.205131039	5.86E-17	1.34E-16	0.023224854	-8.832392989	1.34E-06
ABCC3	CD4T	IAV	-0.272998326	0.000263183	0.000360216	0.074013972	-3.688470121	2.05E-05
ABCC4	CD4T	IAV	-0.569656011	1.57E-63	1.43E-62	0.026971705	-21.12050436	1.34E-06
ABCC5	CD4T	IAV	-0.319621615	3.39E-24	9.59E-24	0.029083131	-10.98993157	1.34E-06
ABCD1	CD4T	IAV	0.822599986	2.03E-36	8.21E-36	0.057645754	14.26991456	1.34E-06
ABCD2	CD4T	IAV	4.82E-05	0.998339486	0.998519222	0.023150145	0.002082701	0.103875288
ABCD3	CD4T	IAV	-0.188622821	1.42E-23	3.95E-23	0.01744291	-10.81372432	1.34E-06
ABCD4	CD4T	IAV	-0.073379454	0.000245576	0.000336614	0.019796027	-3.706776874	1.92E-05
ABCE1	CD4T	IAV	0.33242877	1.10E-65	1.07E-64	0.015342046	21.66782503	1.34E-06
ABCF1	CD4T	IAV	0.066599539	7.30E-08	1.20E-07	0.012094727	5.506493539	1.34E-06
ABCF3	CD4T	IAV	0.086886909	5.56E-06	8.32E-06	0.018818824	4.617021175	1.34E-06
ABCG1	CD4T	IAV	-0.254679194	2.09E-05	3.03E-05	0.058996594	-4.316845744	1.34E-06
ABHD10	CD4T	IAV	-0.22707787	9.19E-26	2.72E-25	0.019868118	-11.42925897	1.34E-06
ABHD11	CD4T	IAV	-0.527797672	2.13E-38	9.15E-38	0.035712811	-14.77894514	1.34E-06
ABHD12	CD4T	IAV	-0.294414484	9.41E-34	3.55E-33	0.021684475	-13.57720119	1.34E-06
ABHD13	CD4T	IAV	0.019013746	0.274550962	0.299453788	0.017373109	1.094435404	0.037803176
ABHD14B	CD4T	IAV	0.502262785	1.56E-100	4.11E-99	0.016182375	31.03764311	1.34E-06
ABHD15	CD4T	IAV	-0.719880108	8.50E-40	3.80E-39	0.047558278	-15.13679929	1.34E-06
ABHD16A	CD4T	IAV	-0.083985195	0.000368585	0.000499676	0.023339906	-3.598351866	3.43E-05
ABHD17A	CD4T	IAV	-0.622708038	2.17E-129	1.23E-127	0.015590655	-39.94110857	1.34E-06
ABHD17B	CD4T	IAV	-0.006431387	0.822641161	0.836385989	0.028669929	-0.224325162	0.088750657
ABHD17C	CD4T	IAV	-0.923080489	2.93E-40	1.34E-39	0.060511481	-15.25463386	1.34E-06
ABHD18	CD4T	IAV	0.102221447	1.20E-12	2.38E-12	0.013836747	7.387679002	1.34E-06
ABHD2	CD4T	IAV	-0.109640098	2.92E-09	5.08E-09	0.017972282	-6.100510709	1.34E-06
ABHD3	CD4T	IAV	-0.181580995	6.91E-27	2.12E-26	0.015467057	-11.73985423	1.34E-06
ABHD4	CD4T	IAV	-0.495006748	2.14E-27	6.66E-27	0.0416685	-11.87963919	1.34E-06
ABHD5	CD4T	IAV	-0.207884728	3.70E-13	7.47E-13	0.027467212	-7.568468584	1.34E-06
ABHD6	CD4T	IAV	-0.576009457	3.54E-39	1.56E-38	0.03845565	-14.97853892	1.34E-06
ABHD8	CD4T	IAV	-0.375587053	2.92E-25	8.53E-25	0.0332689	-11.28943392	1.34E-06
ABI1	CD4T	IAV	-0.016959575	0.034507891	0.040994032	0.007989411	-2.122756502	0.00617483
ABI2	CD4T	IAV	-0.222893378	3.65E-22	9.78E-22	0.021415643	-10.4079702	1.34E-06
ABI3	CD4T	IAV	0.432565803	1.43E-34	5.53E-34	0.031366634	13.79063491	1.34E-06
ABL1	CD4T	IAV	0.077694683	0.000400622	0.000541719	0.02172811	3.575768067	3.67E-05
ABL2	CD4T	IAV	0.181292421	2.60E-18	6.22E-18	0.019586274	9.256095543	1.34E-06
ABLIM1	CD4T	IAV	-0.075560739	2.85E-09	4.96E-09	0.012376814	-6.105023438	1.34E-06
ABLIM2	CD4T	IAV	-0.405868189	7.04E-14	1.45E-13	0.05191469	-7.817983522	1.34E-06
ABR	CD4T	IAV	-0.462588788	1.49E-55	1.08E-54	0.024209628	-19.1076373	1.34E-06
ABRACL	CD4T	IAV	0.124018817	1.62E-41	7.68E-41	0.007963019	15.5743473	1.34E-06
ABRAXAS1	CD4T	IAV	0.290726736	6.65E-54	4.55E-53	0.015552572	18.69316124	1.34E-06
ABRAXAS2	CD4T	IAV	0.21662356	5.02E-28	1.59E-27	0.017975045	12.05134986	1.34E-06
ABT1	CD4T	IAV	0.066113372	9.40E-07	1.46E-06	0.013230376	4.997089519	1.34E-06
ABTB1	CD4T	IAV	-0.259939823	2.44E-31	8.61E-31	0.020085797	-12.94147411	1.34E-06
ABTB2	CD4T	IAV	0.027987863	0.721591055	0.742576476	0.078477988	0.356633284	0.08000574
ACAA1	CD4T	IAV	0.209619293	7.77E-28	2.45E-27	0.017468753	11.99967122	1.34E-06
ACAA2	CD4T	IAV	-0.329384649	7.40E-37	3.04E-36	0.022900934	-14.38302282	1.34E-06
ACACA	CD4T	IAV	0.072869085	0.000389365	0.000526947	0.020334592	3.583503616	3.67E-05
ACACB	CD4T	IAV	-0.430153746	1.59E-29	5.32E-29	0.034530834	-12.45709098	1.34E-06
ACAD10	CD4T	IAV	-0.068449197	0.006519388	0.008165587	0.025003219	-2.737615426	0.000973267
ACAD11	CD4T	IAV	-0.064503638	0.065814172	0.076445231	0.034947474	-1.845731038	0.011667983
ACAD8	CD4T	IAV	-0.358480204	1.28E-37	5.36E-37	0.024588166	-14.57937979	1.34E-06
ACAD9	CD4T	IAV	-0.117731403	1.82E-05	2.65E-05	0.027074087	-4.348490236	1.34E-06
ACADM	CD4T	IAV	0.131250554	9.74E-19	2.36E-18	0.013981771	9.387262467	1.34E-06
ACADS	CD4T	IAV	-0.318745801	5.64E-31	1.97E-30	0.024815418	-12.8446678	1.34E-06
ACADSB	CD4T	IAV	-0.119070187	1.05E-08	1.80E-08	0.020287783	-5.869058636	1.34E-06
ACADVL	CD4T	IAV	-0.177946416	4.98E-34	1.89E-33	0.013036944	-13.64939616	1.34E-06
ACAP1	CD4T	IAV	-0.241289027	1.88E-44	9.67E-44	0.014787273	-16.31734485	1.34E-06
ACAP2	CD4T	IAV	0.088504735	4.27E-18	1.02E-17	0.009631202	9.189376183	1.34E-06
ACAP3	CD4T	IAV	-0.558837032	1.05E-37	4.42E-37	0.0382736	-14.60110952	1.34E-06
ACAT1	CD4T	IAV	0.236328796	5.94E-32	2.13E-31	0.018035018	13.10388459	1.34E-06
ACAT2	CD4T	IAV	-0.051443332	0.001781363	0.002319278	0.016332501	-3.149752237	0.000219276
ACBD3	CD4T	IAV	0.067146521	9.12E-06	1.35E-05	0.014899464	4.506640062	1.34E-06
ACBD4	CD4T	IAV	-0.109939117	6.98E-05	9.87E-05	0.027298444	-4.0273035	7.89E-06
ACBD5	CD4T	IAV	0.19447533	2.58E-21	6.73E-21	0.019141124	10.16007891	1.34E-06
ACBD6	CD4T	IAV	-0.031489692	0.011149063	0.01374581	0.012338392	-2.55217139	0.001793727
ACCS	CD4T	IAV	-0.052078029	0.213818118	0.236015608	0.041812857	-1.245502782	0.03120979
ACD	CD4T	IAV	-0.127268344	2.87E-15	6.23E-15	0.015360302	-8.285536726	1.34E-06
ACE	CD4T	IAV	-0.016171711	0.761372515	0.779400223	0.053209234	-0.303926775	0.083444017
ACER2	CD4T	IAV	-0.552821881	2.75E-25	8.03E-25	0.048936339	-11.29675607	1.34E-06
ACER3	CD4T	IAV	-0.00733414	0.731332039	0.75197393	0.021342449	-0.34364099	0.080866123
ACIN1	CD4T	IAV	0.112661418	1.34E-25	3.95E-25	0.009896713	11.38372119	1.34E-06
ACLY	CD4T	IAV	0.111114235	8.16E-13	1.63E-12	0.01492026	7.447205188	1.34E-06
ACO1	CD4T	IAV	1.627398391	7.60E-152	7.75E-150	0.033981501	47.89071546	1.34E-06
ACO2	CD4T	IAV	0.054723492	0.001032632	0.001365576	0.016530005	3.310555154	0.000122423
ACOD1	CD4T	IAV	0.553009655	4.57E-20	1.15E-19	0.056488642	9.789749455	1.34E-06
ACOT11	CD4T	IAV	-0.000372563	0.99561473	0.996332097	0.067735549	-0.005500255	0.103645672
ACOT13	CD4T	IAV	0.208770424	6.26E-23	1.71E-22	0.019641462	10.6290674	1.34E-06
ACOT2	CD4T	IAV	-0.230277189	3.19E-15	6.91E-15	0.027843448	-8.270426428	1.34E-06
ACOT4	CD4T	IAV	-0.564274538	9.53E-29	3.11E-28	0.046074078	-12.24711504	1.34E-06
ACOT7	CD4T	IAV	0.270248071	5.66E-09	9.74E-09	0.045176774	5.982013523	1.34E-06
ACOT8	CD4T	IAV	-0.091199307	2.81E-06	4.27E-06	0.019135718	-4.765920333	1.34E-06
ACOT9	CD4T	IAV	0.757314153	1.62E-89	3.35E-88	0.027099657	27.94552588	1.34E-06
ACOX1	CD4T	IAV	-0.132656781	6.91E-09	1.19E-08	0.022310468	-5.945943483	1.34E-06
ACOX3	CD4T	IAV	0.096760119	0.0004605	0.000620648	0.027350641	3.537764173	4.54E-05
ACP1	CD4T	IAV	0.09722782	8.59E-21	2.21E-20	0.009717041	10.00590848	1.34E-06
ACP2	CD4T	IAV	0.024339395	0.438347726	0.465451222	0.031368683	0.775913831	0.054094777
ACP5	CD4T	IAV	0.096463498	1.93E-05	2.81E-05	0.022252822	4.33488825	1.34E-06
ACP6	CD4T	IAV	-0.082291572	0.007148543	0.008934473	0.030405345	-2.706483741	0.001089367
ACSF2	CD4T	IAV	-0.447063146	3.47E-22	9.32E-22	0.042928333	-10.41417428	1.34E-06
ACSF3	CD4T	IAV	-0.118977776	3.65E-11	6.87E-11	0.017380156	-6.845610344	1.34E-06
ACSL1	CD4T	IAV	0.052688591	0.039756907	0.047053578	0.025523391	2.064325691	0.007182281
ACSL3	CD4T	IAV	-0.205383437	5.85E-30	1.98E-29	0.016334858	-12.57332278	1.34E-06
ACSL4	CD4T	IAV	0.327826204	3.48E-51	2.20E-50	0.018201617	18.01082824	1.34E-06
ACSL5	CD4T	IAV	0.456646407	2.04E-68	2.17E-67	0.020417137	22.36583919	1.34E-06
ACSL6	CD4T	IAV	-0.261247409	4.01E-18	9.55E-18	0.028402881	-9.197919288	1.34E-06
ACSM1	CD4T	IAV	0.771283605	7.31E-23	1.99E-22	0.072695795	10.60974172	1.34E-06
ACSM3	CD4T	IAV	0.250834041	7.77E-09	1.33E-08	0.042337227	5.924668682	1.34E-06
ACSS1	CD4T	IAV	-0.425229993	9.75E-44	4.91E-43	0.026351108	-16.13708234	1.34E-06
ACSS2	CD4T	IAV	-0.217147394	9.02E-10	1.60E-09	0.034432275	-6.306507227	1.34E-06
ACTA2	CD4T	IAV	0.586265005	6.75E-36	2.70E-35	0.041476225	14.13496535	1.34E-06
ACTB	CD4T	IAV	-0.018206209	0.141016825	0.158602889	0.012338968	-1.475504981	0.022449189
ACTG1	CD4T	IAV	0.071214457	1.98E-05	2.88E-05	0.01645017	4.329101681	1.34E-06
ACTL10	CD4T	IAV	-0.346468215	1.18E-14	2.50E-14	0.042873052	-8.081258495	1.34E-06
ACTL6A	CD4T	IAV	0.129205157	8.17E-15	1.75E-14	0.015883539	8.134532311	1.34E-06
ACTN1	CD4T	IAV	-0.7729662	1.23E-64	1.16E-63	0.036117786	-21.40126175	1.34E-06
ACTN4	CD4T	IAV	0.052797055	7.28E-05	0.000102701	0.013142602	4.017245272	7.89E-06
ACTR10	CD4T	IAV	-0.036998659	0.002130794	0.00276064	0.011952501	-3.095474223	0.000254689
ACTR1A	CD4T	IAV	-0.012803255	0.364208298	0.390270845	0.014090992	-0.908612726	0.046871732
ACTR1B	CD4T	IAV	-0.414406893	6.68E-65	6.36E-64	0.0193029	-21.46863338	1.34E-06
ACTR2	CD4T	IAV	0.078228327	1.16E-24	3.31E-24	0.007033836	11.12171657	1.34E-06
ACTR3	CD4T	IAV	0.313364742	3.78E-59	3.04E-58	0.015658598	20.01231197	1.34E-06
ACTR3B	CD4T	IAV	0.113195774	9.93E-05	0.000139084	0.028730827	3.939871783	9.16E-06
ACTR3C	CD4T	IAV	0.360092398	1.19E-25	3.50E-25	0.031591185	11.39850854	1.34E-06
ACTR5	CD4T	IAV	-0.314421754	3.43E-28	1.10E-27	0.025993404	-12.09621305	1.34E-06
ACTR6	CD4T	IAV	0.046883232	0.001006934	0.001332703	0.014130672	3.317834608	0.000121403
ACTR8	CD4T	IAV	-0.072730538	0.001365838	0.001791081	0.022524955	-3.228887119	0.000154689
ACVR1	CD4T	IAV	0.163357382	2.00E-19	4.94E-19	0.017022395	9.596615694	1.34E-06
ACVR1B	CD4T	IAV	-0.537384574	3.25E-55	2.33E-54	0.028249956	-19.02249267	1.34E-06
ACVR1C	CD4T	IAV	0.137102048	5.66E-07	8.91E-07	0.026874815	5.10150663	1.34E-06
ACVR2A	CD4T	IAV	0.118599723	2.43E-07	3.89E-07	0.022497358	5.271717917	1.34E-06
ACVR2B	CD4T	IAV	-0.288157381	5.66E-14	1.17E-13	0.03670571	-7.850478313	1.34E-06
ACVRL1	CD4T	IAV	0.077509662	0.040469646	0.047856347	0.037682616	2.056907679	0.007304588
ACY1	CD4T	IAV	-0.317024331	1.32E-07	2.14E-07	0.058800238	-5.391548404	1.34E-06
ACYP1	CD4T	IAV	-0.204569219	1.73E-18	4.17E-18	0.02197207	-9.31042078	1.34E-06
ACYP2	CD4T	IAV	-0.023097016	0.066484698	0.077190332	0.012544902	-1.841147549	0.011795716
ADA	CD4T	IAV	-0.308969315	1.24E-30	4.28E-30	0.024225887	-12.75368447	1.34E-06
ADA2	CD4T	IAV	0.406416657	6.28E-70	6.96E-69	0.017861161	22.75421292	1.34E-06
ADAM10	CD4T	IAV	0.246562603	4.59E-68	4.80E-67	0.011068642	22.27577671	1.34E-06
ADAM15	CD4T	IAV	-0.449827791	8.48E-26	2.52E-25	0.039324124	-11.4389781	1.34E-06
ADAM17	CD4T	IAV	0.065388347	5.65E-06	8.45E-06	0.014173199	4.613520821	1.34E-06
ADAM19	CD4T	IAV	0.899218667	3.53E-89	7.22E-88	0.032284537	27.85292164	1.34E-06
ADAM22	CD4T	IAV	-0.134230126	0.001891702	0.002457179	0.042862778	-3.131624478	0.00022862
ADAM23	CD4T	IAV	-0.446734882	1.04E-24	2.98E-24	0.040120841	-11.13473361	1.34E-06
ADAM28	CD4T	IAV	0.10048084	0.149002669	0.167229157	0.069469936	1.446393146	0.023543714
ADAM32	CD4T	IAV	0.298663696	3.11E-06	4.72E-06	0.062961253	4.743611061	1.34E-06
ADAM8	CD4T	IAV	-0.386182991	1.42E-23	3.96E-23	0.035714163	-10.81316078	1.34E-06
ADAM9	CD4T	IAV	0.189974843	0.000144847	0.000201149	0.049421037	3.844007624	1.04E-05
ADAMDEC1	CD4T	IAV	0.383093001	3.89E-09	6.74E-09	0.063327613	6.049383293	1.34E-06
ADAMTS10	CD4T	IAV	-0.851244857	1.42E-58	1.12E-57	0.042845999	-19.86754594	1.34E-06
ADAMTS14	CD4T	IAV	0.161586138	0.003310212	0.004228046	0.054615347	2.958621458	0.000430388
ADAMTS17	CD4T	IAV	0.869848491	8.80E-34	3.33E-33	0.064031323	13.58473399	1.34E-06
ADAMTS2	CD4T	IAV	-0.042828489	0.486932714	0.513214702	0.061538144	-0.695966545	0.058481214
ADAMTS6	CD4T	IAV	0.395353406	4.18E-26	1.25E-25	0.034306043	11.52430812	1.34E-06
ADAMTS7	CD4T	IAV	0.434691304	4.64E-17	1.07E-16	0.049036354	8.864674191	1.34E-06
ADAMTSL4	CD4T	IAV	0.536604677	7.18E-13	1.44E-12	0.071864545	7.466890353	1.34E-06
ADAP1	CD4T	IAV	-0.318603222	1.41E-09	2.49E-09	0.051152826	-6.228457851	1.34E-06
ADAP2	CD4T	IAV	0.198970343	0.000622602	0.000833763	0.057600354	3.45432499	6.77E-05
ADAR	CD4T	IAV	1.279985309	4.85E-150	4.65E-148	0.027110811	47.21309528	1.34E-06
ADARB1	CD4T	IAV	-0.350737182	1.80E-36	7.29E-36	0.024555667	-14.28334994	1.34E-06
ADARB2	CD4T	IAV	-0.106874502	0.070666857	0.081849207	0.058936242	-1.813391882	0.012439735
ADAT1	CD4T	IAV	0.08646027	0.000334403	0.000454891	0.023853884	3.624578231	2.92E-05
ADAT2	CD4T	IAV	-0.097550513	0.000100217	0.000140401	0.024775097	-3.937442303	9.16E-06
ADAT3	CD4T	IAV	-0.319867764	5.06E-09	8.72E-09	0.053291887	-6.002184942	1.34E-06
ADCK1	CD4T	IAV	-0.051105524	0.194389323	0.215555908	0.03930257	-1.300309973	0.029060841
ADCK2	CD4T	IAV	0.33006882	5.54E-26	1.65E-25	0.028726076	11.49021613	1.34E-06
ADCK5	CD4T	IAV	-0.4777067	1.39E-38	6.01E-38	0.032220013	-14.82639709	1.34E-06
ADCY3	CD4T	IAV	0.09974456	0.057008329	0.066682761	0.05222666	1.909839912	0.010224826
ADCY7	CD4T	IAV	-0.287462678	1.20E-37	5.02E-37	0.019707307	-14.5866041	1.34E-06
ADCY9	CD4T	IAV	0.076331069	0.01269001	0.015586857	0.030461205	2.505845392	0.002069867
ADD1	CD4T	IAV	-0.289083188	8.58E-91	1.83E-89	0.010216244	-28.29642693	1.34E-06
ADD2	CD4T	IAV	-0.158485754	0.007605898	0.009489011	0.059018249	-2.685368635	0.001164498
ADD3	CD4T	IAV	-0.050356578	7.16E-08	1.18E-07	0.009138689	-5.510263009	1.34E-06
ADGRE1	CD4T	IAV	0.485558048	5.85E-32	2.10E-31	0.03704957	13.10563249	1.34E-06
ADGRE2	CD4T	IAV	0.265515395	9.31E-05	0.000130603	0.067117291	3.955990937	9.16E-06
ADGRE5	CD4T	IAV	0.334719361	7.93E-42	3.78E-41	0.021383315	15.65329632	1.34E-06
ADGRG1	CD4T	IAV	-0.174530084	0.007027189	0.008786754	0.064347854	-2.712290686	0.001071128
ADGRG3	CD4T	IAV	0.202924747	8.44E-08	1.38E-07	0.037039123	5.478659658	1.34E-06
ADGRG5	CD4T	IAV	-0.029237735	0.703864185	0.725610963	0.076853525	-0.38043453	0.078425942
ADGRL1	CD4T	IAV	0.335533601	9.14E-18	2.15E-17	0.036926549	9.086514031	1.34E-06
ADH5	CD4T	IAV	0.04576856	1.37E-05	2.01E-05	0.010369062	4.413953763	1.34E-06
ADHFE1	CD4T	IAV	0.087982772	0.002162713	0.002801015	0.028464784	3.090934106	0.000260692
ADI1	CD4T	IAV	-0.226640831	2.02E-48	1.18E-47	0.013087947	-17.31675922	1.34E-06
ADIPOR1	CD4T	IAV	-0.257685321	1.98E-57	1.51E-56	0.013161179	-19.57919684	1.34E-06
ADIPOR2	CD4T	IAV	0.07506109	3.02E-05	4.35E-05	0.017743444	4.230356346	1.34E-06
ADK	CD4T	IAV	-0.131399675	5.98E-17	1.37E-16	0.014881376	-8.829806864	1.34E-06
ADM	CD4T	IAV	0.142110722	0.055272114	0.064747334	0.073883438	1.923444893	0.009938324
ADNP	CD4T	IAV	-0.216385672	3.29E-42	1.59E-41	0.013738627	-15.75016692	1.34E-06
ADNP2	CD4T	IAV	-0.254127474	6.35E-21	1.64E-20	0.025299562	-10.0447382	1.34E-06
ADO	CD4T	IAV	-0.315567956	3.63E-23	9.99E-23	0.02950076	-10.69694316	1.34E-06
ADORA2A	CD4T	IAV	-1.089039841	4.60E-54	3.17E-53	0.058133802	-18.73333257	1.34E-06
ADORA2B	CD4T	IAV	0.384205366	3.03E-08	5.08E-08	0.067721643	5.673302509	1.34E-06
ADPGK	CD4T	IAV	0.021251675	0.316302709	0.341904797	0.021175721	1.003586864	0.042121998
ADPRH	CD4T	IAV	0.071489275	0.352893589	0.378657717	0.07684658	0.930285708	0.045687438
ADPRM	CD4T	IAV	-0.07307472	5.92E-06	8.84E-06	0.015874942	-4.603148734	1.34E-06
ADRB2	CD4T	IAV	0.223843938	0.001118039	0.001474135	0.068089097	3.287515172	0.000127112
ADRM1	CD4T	IAV	0.000640798	0.959461375	0.963450099	0.01259738	0.050867586	0.100555203
ADSL	CD4T	IAV	0.143213851	6.69E-17	1.53E-16	0.016247904	8.814296923	1.34E-06
ADTRP	CD4T	IAV	1.149263767	1.14E-98	2.91E-97	0.037675562	30.50422371	1.34E-06
AEBP1	CD4T	IAV	-0.167729182	9.53E-05	0.000133605	0.04246257	-3.95004785	9.16E-06
AEBP2	CD4T	IAV	-0.03473208	0.002694009	0.003466891	0.011488409	-3.023228	0.000339674
AEN	CD4T	IAV	0.176035322	1.31E-10	2.40E-10	0.026531199	6.635030733	1.34E-06
AFAP1	CD4T	IAV	0.146195952	8.62E-07	1.34E-06	0.029152404	5.014884918	1.34E-06
AFDN	CD4T	IAV	-0.08871926	0.000237391	0.000325757	0.023876793	-3.71571085	1.80E-05
AFF1	CD4T	IAV	0.697152549	1.35E-88	2.69E-87	0.025173509	27.69389659	1.34E-06
AFF2	CD4T	IAV	0.031246445	0.664920064	0.688017027	0.072076999	0.433514789	0.074993316
AFF3	CD4T	IAV	-0.271588529	1.29E-15	2.83E-15	0.032332142	-8.399954858	1.34E-06
AFF4	CD4T	IAV	-0.026749514	0.015196104	0.01852171	0.010961874	-2.440231837	0.00255149
AFG1L	CD4T	IAV	0.282062538	8.32E-22	2.21E-21	0.027374686	10.30377264	1.34E-06
AFG3L2	CD4T	IAV	-0.075653009	3.71E-07	5.90E-07	0.01458591	-5.186718478	1.34E-06
AFMID	CD4T	IAV	0.10301913	0.118461088	0.134239791	0.065814959	1.565284425	0.019477261
AFTPH	CD4T	IAV	-0.00964225	0.385153775	0.411603692	0.011088415	-0.86957873	0.048972622
AGA	CD4T	IAV	0.035676334	0.04802497	0.056508042	0.017978193	1.984422654	0.008648513
AGAP1	CD4T	IAV	0.218199359	5.03E-05	7.16E-05	0.053122425	4.107481109	5.31E-06
AGAP2	CD4T	IAV	-0.329927313	3.03E-29	1.01E-28	0.026646595	-12.3815935	1.34E-06
AGAP3	CD4T	IAV	-0.505649502	1.07E-27	3.37E-27	0.042272719	-11.96160359	1.34E-06
AGAP4	CD4T	IAV	0.029273502	0.506356952	0.532172919	0.044004616	0.66523709	0.060309713
AGAP6	CD4T	IAV	0.256549698	6.34E-15	1.36E-14	0.031396617	8.171252793	1.34E-06
AGBL2	CD4T	IAV	0.299492342	4.48E-09	7.74E-09	0.04971646	6.024007735	1.34E-06
AGBL3	CD4T	IAV	0.111821798	3.86E-05	5.53E-05	0.026806596	4.171428447	2.68E-06
AGBL5	CD4T	IAV	-0.225193807	9.03E-13	1.80E-12	0.030301947	-7.431661385	1.34E-06
AGER	CD4T	IAV	-0.321817161	1.90E-17	4.41E-17	0.035807968	-8.987305754	1.34E-06
AGFG1	CD4T	IAV	0.012361787	0.375053305	0.401350021	0.013917281	0.888232879	0.047993723
AGFG2	CD4T	IAV	-0.368789375	7.50E-40	3.37E-39	0.024341491	-15.15064852	1.34E-06
AGGF1	CD4T	IAV	-0.038884371	0.003607026	0.004593955	0.013264987	-2.93135387	0.000472124
AGK	CD4T	IAV	0.254946999	1.09E-26	3.31E-26	0.021816791	11.68581591	1.34E-06
AGL	CD4T	IAV	-0.066797829	1.55E-05	2.26E-05	0.015229177	-4.386174664	1.34E-06
AGMAT	CD4T	IAV	-0.211331677	1.11E-08	1.89E-08	0.036067153	-5.859394553	1.34E-06
AGO1	CD4T	IAV	-0.012991948	0.611254397	0.634970794	0.025536408	-0.508761749	0.070112936
AGO2	CD4T	IAV	-0.087474699	2.10E-11	3.99E-11	0.01261284	-6.935369218	1.34E-06
AGO3	CD4T	IAV	-0.04418094	0.000186085	0.000257067	0.011689968	-3.779389326	1.29E-05
AGO4	CD4T	IAV	-0.362463403	2.21E-45	1.17E-44	0.021898415	-16.55203818	1.34E-06
AGPAT1	CD4T	IAV	-0.372727836	1.90E-44	9.75E-44	0.022843783	-16.31637933	1.34E-06
AGPAT2	CD4T	IAV	-0.225752962	1.43E-11	2.74E-11	0.032265287	-6.996775341	1.34E-06
AGPAT3	CD4T	IAV	-0.128422263	1.18E-18	2.86E-18	0.013717952	-9.361620815	1.34E-06
AGPAT4	CD4T	IAV	-0.065199252	0.073876539	0.085450991	0.036363333	-1.792994383	0.012918864
AGPAT5	CD4T	IAV	0.071442479	0.000880028	0.001168498	0.021284613	3.356531646	0.000100667
AGPS	CD4T	IAV	0.089650343	1.53E-08	2.58E-08	0.015453732	5.801209958	1.34E-06
AGRN	CD4T	IAV	1.38542096	2.19E-49	1.32E-48	0.078900515	17.55908633	1.34E-06
AGTPBP1	CD4T	IAV	-0.233873785	7.80E-40	3.50E-39	0.015440901	-15.14638203	1.34E-06
AGTRAP	CD4T	IAV	0.536915992	3.57E-40	1.62E-39	0.035247379	15.2327918	1.34E-06
AHCTF1	CD4T	IAV	-0.0023819	0.850837067	0.863347091	0.012656488	-0.188195974	0.091259381
AHCY	CD4T	IAV	-0.128756833	4.53E-09	7.82E-09	0.021381016	-6.022016692	1.34E-06
AHCYL1	CD4T	IAV	-0.072928324	7.94E-06	1.18E-05	0.016071914	-4.537625374	1.34E-06
AHCYL2	CD4T	IAV	-0.300418211	7.35E-38	3.10E-37	0.020518726	-14.64117255	1.34E-06
AHDC1	CD4T	IAV	-0.399684701	6.79E-18	1.60E-17	0.043792222	-9.126842292	1.34E-06
AHI1	CD4T	IAV	-0.331627483	4.42E-31	1.55E-30	0.025762043	-12.87271687	1.34E-06
AHNAK	CD4T	IAV	-0.266677228	2.11E-33	7.89E-33	0.019775283	-13.48538102	1.34E-06
AHR	CD4T	IAV	0.095903569	9.40E-07	1.46E-06	0.019192181	4.997012504	1.34E-06
AHRR	CD4T	IAV	-0.364410478	3.18E-09	5.52E-09	0.059881106	-6.085566971	1.34E-06
AHSA1	CD4T	IAV	0.019634492	0.140536635	0.15812684	0.013290835	1.47729559	0.022379279
AIDA	CD4T	IAV	0.338360267	2.96E-40	1.35E-39	0.022182532	15.25345528	1.34E-06
AIF1	CD4T	IAV	-0.075221819	0.003086201	0.003948276	0.025236084	-2.980724677	0.000395158
AIFM1	CD4T	IAV	0.102687453	1.15E-07	1.86E-07	0.018947781	5.419497621	1.34E-06
AIFM2	CD4T	IAV	-0.170248061	0.001041775	0.00137734	0.051465471	-3.308005517	0.000122423
AIG1	CD4T	IAV	-0.066545116	0.002180138	0.002823253	0.021546223	-3.088481684	0.000263087
AIM2	CD4T	IAV	1.205826294	4.48E-108	1.43E-106	0.03627325	33.24285264	1.34E-06
AIMP1	CD4T	IAV	0.171495659	5.64E-41	2.64E-40	0.011109438	15.43693436	1.34E-06
AIMP2	CD4T	IAV	0.231187266	5.65E-18	1.34E-17	0.025261704	9.151689269	1.34E-06
AIP	CD4T	IAV	-0.144457594	1.22E-34	4.73E-34	0.010461266	-13.80880575	1.34E-06
AJM1	CD4T	IAV	-0.004036556	0.956782395	0.961020538	0.074430777	-0.054232356	0.100308829
AK1	CD4T	IAV	-0.126448963	0.015404807	0.018771968	0.051925267	-2.43521065	0.002588579
AK2	CD4T	IAV	-0.05124283	0.002802824	0.003599419	0.01701914	-3.010894267	0.000361848
AK3	CD4T	IAV	-0.11284646	2.63E-12	5.16E-12	0.015531649	-7.265581463	1.34E-06
AK4	CD4T	IAV	0.582931102	5.05E-14	1.05E-13	0.074095031	7.867344027	1.34E-06
AK5	CD4T	IAV	-0.838670026	1.49E-54	1.05E-53	0.044477723	-18.85595689	1.34E-06
AK6	CD4T	IAV	0.296772566	6.65E-48	3.81E-47	0.017267517	17.18675385	1.34E-06
AK8	CD4T	IAV	-0.182169621	0.014125426	0.017271664	0.073842777	-2.466993097	0.002335265
AK9	CD4T	IAV	0.09291959	7.69E-08	1.26E-07	0.016904968	5.496584862	1.34E-06
AKAP1	CD4T	IAV	0.061460173	0.062099042	0.072325205	0.032833896	1.871851387	0.01106191
AKAP10	CD4T	IAV	0.007747573	0.564911224	0.589641016	0.013447501	0.576134813	0.065851148
AKAP11	CD4T	IAV	0.002519285	0.842516674	0.855294908	0.012670567	0.1988297	0.090518884
AKAP13	CD4T	IAV	-0.036600253	2.05E-06	3.14E-06	0.007573253	-4.832831466	1.34E-06
AKAP17A	CD4T	IAV	-0.191263102	1.07E-44	5.55E-44	0.01167703	-16.37943109	1.34E-06
AKAP5	CD4T	IAV	-0.630240825	6.88E-20	1.72E-19	0.064729698	-9.736501799	1.34E-06
AKAP6	CD4T	IAV	0.139259021	0.014281394	0.017454688	0.056540746	2.4629852	0.002366276
AKAP7	CD4T	IAV	0.063298564	0.002989036	0.003827936	0.021164622	2.990772243	0.000384868
AKAP8	CD4T	IAV	-0.052553797	0.004068687	0.005162406	0.01816731	-2.89276715	0.000545235
AKAP8L	CD4T	IAV	-0.199985613	1.71E-35	6.75E-35	0.014253564	-14.03056868	1.34E-06
AKAP9	CD4T	IAV	-0.055671138	7.40E-08	1.21E-07	0.010114667	-5.504001103	1.34E-06
AKIP1	CD4T	IAV	0.119976689	7.98E-07	1.25E-06	0.023847491	5.030998486	1.34E-06
AKIRIN1	CD4T	IAV	-0.243208951	9.01E-62	7.83E-61	0.011763675	-20.67457158	1.34E-06
AKIRIN2	CD4T	IAV	-0.241210128	1.02E-51	6.58E-51	0.013293621	-18.14480269	1.34E-06
AKNA	CD4T	IAV	-0.16909152	2.64E-31	9.33E-31	0.013075413	-12.93202099	1.34E-06
AKR1A1	CD4T	IAV	0.173763098	1.21E-31	4.31E-31	0.013343673	13.02213375	1.34E-06
AKR1B1	CD4T	IAV	0.002036951	0.85670631	0.86890587	0.01127207	0.180707782	0.091758018
AKR1C1	CD4T	IAV	-0.183898927	0.012798664	0.015715102	0.073478118	-2.50277134	0.002093321
AKR1C3	CD4T	IAV	-0.472564084	1.85E-27	5.77E-27	0.039721661	-11.89688626	1.34E-06
AKR1E2	CD4T	IAV	-0.541710495	8.69E-32	3.11E-31	0.041478169	-13.06013506	1.34E-06
AKR7A2	CD4T	IAV	-0.323130647	4.39E-46	2.36E-45	0.019315732	-16.72888468	1.34E-06
AKT1	CD4T	IAV	-0.194222046	3.47E-28	1.11E-27	0.016057937	-12.09508117	1.34E-06
AKT1S1	CD4T	IAV	-0.269787653	8.50E-15	1.82E-14	0.033189037	-8.128818378	1.34E-06
AKT2	CD4T	IAV	-0.02051491	0.257148445	0.281273516	0.018073328	-1.13509309	0.035941865
AKT3	CD4T	IAV	-0.187526188	3.23E-37	1.34E-36	0.012954494	-14.47576294	1.34E-06
AKTIP	CD4T	IAV	-0.561733883	9.26E-58	7.15E-57	0.028569058	-19.66231746	1.34E-06
ALAD	CD4T	IAV	-0.281843155	1.13E-19	2.80E-19	0.029140424	-9.671896238	1.34E-06
ALAS1	CD4T	IAV	0.045521533	0.023125752	0.027829549	0.019949439	2.281845211	0.004004064
ALCAM	CD4T	IAV	0.11291183	2.48E-05	3.59E-05	0.026404708	4.27620072	1.34E-06
ALDH16A1	CD4T	IAV	-0.333031656	4.00E-37	1.65E-36	0.023044021	-14.45197694	1.34E-06
ALDH18A1	CD4T	IAV	-0.010250076	0.684809954	0.707083301	0.025230231	-0.406261658	0.076735417
ALDH1A1	CD4T	IAV	0.026386195	0.635563445	0.658929312	0.055626631	0.474344643	0.072373974
ALDH1A2	CD4T	IAV	0.442505376	5.60E-09	9.64E-09	0.073949809	5.983861006	1.34E-06
ALDH1B1	CD4T	IAV	-0.230138498	1.15E-05	1.69E-05	0.051658744	-4.454976634	1.34E-06
ALDH2	CD4T	IAV	0.302532707	1.27E-05	1.87E-05	0.068270888	4.431357432	1.34E-06
ALDH3A2	CD4T	IAV	-0.502144755	2.57E-40	1.17E-39	0.032885686	-15.26940169	1.34E-06
ALDH3B1	CD4T	IAV	0.053291533	0.454631448	0.481730289	0.071189437	0.748587644	0.055566518
ALDH5A1	CD4T	IAV	-0.51445754	1.27E-41	6.02E-41	0.032974891	-15.60149336	1.34E-06
ALDH6A1	CD4T	IAV	-0.173960611	2.20E-15	4.79E-15	0.020899964	-8.323488637	1.34E-06
ALDH9A1	CD4T	IAV	-0.192786413	1.04E-24	2.97E-24	0.017313441	-11.13507189	1.34E-06
ALDOC	CD4T	IAV	-0.163347487	3.38E-06	5.12E-06	0.034567236	-4.72550036	1.34E-06
ALG1	CD4T	IAV	-0.217085306	1.30E-18	3.15E-18	0.023221798	-9.348341979	1.34E-06
ALG10	CD4T	IAV	0.133012483	0.000227775	0.000312909	0.035692842	3.726587008	1.67E-05
ALG10B	CD4T	IAV	0.299486356	5.72E-12	1.11E-11	0.041924636	7.143445616	1.34E-06
ALG11	CD4T	IAV	0.163447172	3.53E-16	7.88E-16	0.01904324	8.582949959	1.34E-06
ALG12	CD4T	IAV	-0.184467374	3.80E-15	8.21E-15	0.022372429	-8.245299448	1.34E-06
ALG13	CD4T	IAV	0.141785775	1.54E-29	5.15E-29	0.01137853	12.46081629	1.34E-06
ALG14	CD4T	IAV	0.268300916	1.95E-15	4.26E-15	0.032167942	8.340630463	1.34E-06
ALG1L2	CD4T	IAV	0.340503254	3.07E-08	5.14E-08	0.060042799	5.671009008	1.34E-06
ALG2	CD4T	IAV	-0.209169257	4.29E-26	1.28E-25	0.018155218	-11.52116474	1.34E-06
ALG3	CD4T	IAV	0.15460743	5.91E-15	1.27E-14	0.018896971	8.181598526	1.34E-06
ALG5	CD4T	IAV	0.232046316	8.42E-39	3.65E-38	0.015592012	14.882384	1.34E-06
ALG6	CD4T	IAV	-0.053113433	0.003390716	0.004324905	0.017998382	-2.951011524	0.000443029
ALG8	CD4T	IAV	0.301628646	5.99E-42	2.87E-41	0.019231352	15.68421463	1.34E-06
ALG9	CD4T	IAV	-0.212542302	3.14E-08	5.25E-08	0.03750711	-5.666720254	1.34E-06
ALKBH1	CD4T	IAV	0.052759816	0.013613707	0.016669815	0.021270482	2.480424101	0.002242967
ALKBH2	CD4T	IAV	0.151451706	1.44E-07	2.33E-07	0.028179145	5.374602664	1.34E-06
ALKBH3	CD4T	IAV	0.065458664	0.000937019	0.001242095	0.019606907	3.33855125	0.000111652
ALKBH4	CD4T	IAV	-0.133909513	8.58E-08	1.40E-07	0.02445621	-5.475480912	1.34E-06
ALKBH5	CD4T	IAV	-0.421184776	2.79E-108	8.92E-107	0.0126467	-33.30392671	1.34E-06
ALKBH6	CD4T	IAV	-0.195823145	1.87E-15	4.08E-15	0.023460842	-8.346807979	1.34E-06
ALKBH7	CD4T	IAV	-0.160500724	9.05E-33	3.32E-32	0.012050278	-13.31925528	1.34E-06
ALKBH8	CD4T	IAV	0.057405039	0.018128981	0.021987895	0.024174137	2.374646852	0.003106702
ALMS1	CD4T	IAV	-0.173809271	1.01E-19	2.53E-19	0.017944803	-9.685771783	1.34E-06
ALOX5	CD4T	IAV	0.745252038	2.18E-38	9.36E-38	0.050435405	14.7763667	1.34E-06
ALOX5AP	CD4T	IAV	0.85701055	1.27E-127	6.80E-126	0.02177504	39.35747222	1.34E-06
ALPK1	CD4T	IAV	1.177352748	9.29E-94	2.16E-92	0.04043262	29.1188835	1.34E-06
ALS2	CD4T	IAV	-0.172597629	3.68E-08	6.14E-08	0.030619895	-5.636780494	1.34E-06
ALS2CL	CD4T	IAV	-0.321047081	2.14E-11	4.06E-11	0.046311949	-6.932273078	1.34E-06
ALYREF	CD4T	IAV	-0.369465423	6.33E-80	9.78E-79	0.014568	-25.36143753	1.34E-06
AMACR	CD4T	IAV	-0.170298188	0.000532188	0.00071527	0.048685316	-3.497937373	5.28E-05
AMBRA1	CD4T	IAV	0.679235807	7.87E-102	2.16E-100	0.021624021	31.41117067	1.34E-06
AMD1	CD4T	IAV	-0.163569752	4.75E-28	1.51E-27	0.013565263	-12.05798634	1.34E-06
AMDHD2	CD4T	IAV	-0.584621649	5.41E-45	2.83E-44	0.035530602	-16.45403159	1.34E-06
AMER1	CD4T	IAV	0.62729028	2.58E-26	7.77E-26	0.054160601	11.58204069	1.34E-06
AMFR	CD4T	IAV	-0.419343634	1.47E-77	2.10E-76	0.016951963	-24.73717313	1.34E-06
AMIGO1	CD4T	IAV	-0.772048225	7.28E-45	3.79E-44	0.047014065	-16.42164379	1.34E-06
AMIGO2	CD4T	IAV	-0.162192831	2.91E-08	4.87E-08	0.028547983	-5.681411184	1.34E-06
AMMECR1	CD4T	IAV	-0.11044719	1.06E-10	1.95E-10	0.016558021	-6.670313267	1.34E-06
AMMECR1L	CD4T	IAV	-0.022823623	0.398620394	0.425177229	0.027004816	-0.845168622	0.050304573
AMN1	CD4T	IAV	0.058498651	0.004503133	0.005699967	0.020454481	2.859943114	0.000625556
AMOT	CD4T	IAV	-0.291390968	1.05E-05	1.55E-05	0.065124765	-4.474349605	1.34E-06
AMOTL1	CD4T	IAV	-0.257882055	0.000726733	0.000969239	0.075605272	-3.410900435	7.99E-05
AMPD2	CD4T	IAV	-0.279937805	8.33E-15	1.78E-14	0.0344254	-8.131722766	1.34E-06
AMPD3	CD4T	IAV	-0.604712758	5.08E-41	2.38E-40	0.039143859	-15.44847068	1.34E-06
AMY2B	CD4T	IAV	-0.055785535	0.030342509	0.036200539	0.025650516	-2.174830905	0.005432884
AMZ1	CD4T	IAV	-0.359369482	1.69E-06	2.59E-06	0.073721031	-4.874721297	1.34E-06
AMZ2	CD4T	IAV	0.103851467	3.25E-11	6.13E-11	0.01512919	6.864311299	1.34E-06
ANAPC1	CD4T	IAV	0.0851698	1.43E-06	2.21E-06	0.017350643	4.908740162	1.34E-06
ANAPC10	CD4T	IAV	0.151396346	1.77E-16	4.00E-16	0.017443829	8.679077462	1.34E-06
ANAPC11	CD4T	IAV	0.103270914	8.29E-23	2.25E-22	0.00974806	10.59399673	1.34E-06
ANAPC13	CD4T	IAV	0.091456928	1.67E-10	3.05E-10	0.013868988	6.594347427	1.34E-06
ANAPC15	CD4T	IAV	-0.013953387	0.396036685	0.422502506	0.016419369	-0.849812601	0.050041568
ANAPC16	CD4T	IAV	0.027342773	5.96E-05	8.46E-05	0.00672456	4.066106033	5.31E-06
ANAPC2	CD4T	IAV	0.013836331	0.627071442	0.650671535	0.02845215	0.486301771	0.071589646
ANAPC4	CD4T	IAV	-0.014378381	0.332585674	0.358077463	0.014818125	-0.970323898	0.043669206
ANAPC5	CD4T	IAV	-0.021682646	0.025224012	0.030266091	0.00964513	-2.248040971	0.004378822
ANAPC7	CD4T	IAV	-0.056661199	0.00239694	0.003096071	0.01852043	-3.059388961	0.000295064
ANGEL1	CD4T	IAV	0.050336617	0.044167772	0.052135144	0.024917713	2.020113865	0.007980974
ANGEL2	CD4T	IAV	0.088783889	6.93E-12	1.34E-11	0.012481838	7.113046308	1.34E-06
ANGPT2	CD4T	IAV	0.233689893	3.18E-08	5.31E-08	0.041254019	5.664657664	1.34E-06
ANGPTL1	CD4T	IAV	-0.226084069	0.000151171	0.000209565	0.058982847	-3.833047752	1.04E-05
ANGPTL6	CD4T	IAV	1.513768623	3.87E-77	5.46E-76	0.061467676	24.62706787	1.34E-06
ANK1	CD4T	IAV	-0.714537976	9.90E-43	4.85E-42	0.044989247	-15.88241703	1.34E-06
ANK2	CD4T	IAV	0.402868459	3.28E-08	5.48E-08	0.071194373	5.658712076	1.34E-06
ANK3	CD4T	IAV	0.536610735	6.58E-71	7.62E-70	0.023324383	23.00642754	1.34E-06
ANKAR	CD4T	IAV	-0.238246788	8.11E-30	2.73E-29	0.019005918	-12.5354001	1.34E-06
ANKDD1A	CD4T	IAV	-0.042615952	0.458441306	0.485441852	0.057412623	-0.742274942	0.055907153
ANKEF1	CD4T	IAV	-0.194315755	1.75E-10	3.20E-10	0.029503254	-6.586248192	1.34E-06
ANKFY1	CD4T	IAV	1.273710158	2.12E-137	1.50E-135	0.029856064	42.66169047	1.34E-06
ANKH	CD4T	IAV	-0.54000547	4.78E-64	4.42E-63	0.025410488	-21.25128298	1.34E-06
ANKHD1	CD4T	IAV	-0.808777277	7.73E-114	2.80E-112	0.023119379	-34.98265643	1.34E-06
ANKHD1-EIF4EBP3	CD4T	IAV	0.030612728	0.505179205	0.531085831	0.045890489	0.667082205	0.060217583
ANKIB1	CD4T	IAV	0.709459138	1.52E-115	5.89E-114	0.019980377	35.50779544	1.34E-06
ANKLE2	CD4T	IAV	-0.123379103	9.76E-18	2.29E-17	0.013591429	-9.077713942	1.34E-06
ANKMY1	CD4T	IAV	-0.274562981	1.91E-31	6.78E-31	0.0211699	-12.96949818	1.34E-06
ANKMY2	CD4T	IAV	-0.038073553	0.159542364	0.178517141	0.027007335	-1.409748584	0.024851168
ANKRA2	CD4T	IAV	-0.034598713	0.056623985	0.066254117	0.01808779	-1.912821465	0.010166712
ANKRD1	CD4T	IAV	0.356608484	3.89E-07	6.17E-07	0.068875854	5.177554447	1.34E-06
ANKRD10	CD4T	IAV	-0.16950819	2.93E-30	1.00E-29	0.013395799	-12.65383183	1.34E-06
ANKRD11	CD4T	IAV	-0.144758993	1.51E-46	8.25E-46	0.008593215	-16.84573086	1.34E-06
ANKRD12	CD4T	IAV	0.224250339	2.22E-85	4.03E-84	0.008361332	26.81992907	1.34E-06
ANKRD13A	CD4T	IAV	-0.023347519	0.090729643	0.1038954	0.013762543	-1.696453808	0.015463441
ANKRD13C	CD4T	IAV	-0.008862161	0.53831307	0.563944609	0.014386621	-0.616000144	0.063380436
ANKRD13D	CD4T	IAV	-0.584877591	2.05E-103	5.89E-102	0.018351454	-31.87091314	1.34E-06
ANKRD16	CD4T	IAV	0.066592871	0.036546447	0.043369387	0.031722742	2.099215505	0.006571525
ANKRD17	CD4T	IAV	0.161118037	8.25E-47	4.55E-46	0.009526976	16.91177079	1.34E-06
ANKRD22	CD4T	IAV	0.162130202	0.033345259	0.039676502	0.075878003	2.136722043	0.005982006
ANKRD23	CD4T	IAV	-0.330461846	2.55E-13	5.18E-13	0.04334054	-7.624774525	1.34E-06
ANKRD26	CD4T	IAV	-0.094699806	2.30E-07	3.68E-07	0.017925846	-5.282863959	1.34E-06
ANKRD27	CD4T	IAV	-0.062919199	0.001983656	0.002573611	0.020184214	-3.117247877	0.000238071
ANKRD28	CD4T	IAV	-0.09498418	3.67E-09	6.36E-09	0.015674353	-6.059847074	1.34E-06
ANKRD33B	CD4T	IAV	0.730091431	8.64E-26	2.57E-25	0.063837993	11.43662878	1.34E-06
ANKRD36	CD4T	IAV	-0.199134116	4.71E-18	1.12E-17	0.021700999	-9.176264909	1.34E-06
ANKRD36B	CD4T	IAV	-0.171447434	1.00E-15	2.22E-15	0.020325287	-8.435179185	1.34E-06
ANKRD36C	CD4T	IAV	-0.074360379	1.72E-05	2.51E-05	0.01704899	-4.361570829	1.34E-06
ANKRD37	CD4T	IAV	-0.043858399	0.378564489	0.404874281	0.049742239	-0.881713417	0.048315449
ANKRD39	CD4T	IAV	-0.563615174	3.13E-44	1.60E-43	0.034659076	-16.26169061	1.34E-06
ANKRD40	CD4T	IAV	-0.111293373	7.39E-07	1.16E-06	0.022052535	-5.046738373	1.34E-06
ANKRD42	CD4T	IAV	-0.104074794	0.006972952	0.008721881	0.038334453	-2.714915324	0.001066805
ANKRD44	CD4T	IAV	-0.312579881	2.84E-69	3.10E-68	0.013839795	-22.58558665	1.34E-06
ANKRD46	CD4T	IAV	-0.020173431	0.341663791	0.367246433	0.021185301	-0.952237178	0.044562441
ANKRD49	CD4T	IAV	0.01393716	0.237988483	0.261319304	0.011789752	1.182141871	0.033855558
ANKRD50	CD4T	IAV	-0.08633996	0.238019977	0.26132806	0.073041797	-1.182062381	0.033855558
ANKRD52	CD4T	IAV	-0.195178564	7.15E-17	1.63E-16	0.022166807	-8.804992273	1.34E-06
ANKRD54	CD4T	IAV	-0.297595717	1.50E-26	4.55E-26	0.025551007	-11.64712262	1.34E-06
ANKRD55	CD4T	IAV	-0.361732902	6.16E-23	1.68E-22	0.034026348	-10.63096468	1.34E-06
ANKRD6	CD4T	IAV	-0.272375089	1.56E-10	2.85E-10	0.041233935	-6.605605003	1.34E-06
ANKRD9	CD4T	IAV	-0.267951756	1.66E-05	2.42E-05	0.061316923	-4.369947838	1.34E-06
ANKS1A	CD4T	IAV	0.153339811	7.58E-18	1.78E-17	0.016828402	9.111965011	1.34E-06
ANKS3	CD4T	IAV	-0.106212822	0.000265388	0.000363054	0.028813164	-3.686260295	2.18E-05
ANKS6	CD4T	IAV	-0.101758255	0.003254543	0.004158375	0.034331586	-2.963983485	0.000422262
ANKUB1	CD4T	IAV	-0.007760502	0.755678065	0.774284303	0.024920029	-0.311416245	0.082937735
ANKZF1	CD4T	IAV	-0.471843148	3.55E-56	2.63E-55	0.024493718	-19.26384371	1.34E-06
ANO10	CD4T	IAV	-0.182074612	3.95E-09	6.84E-09	0.030111664	-6.046647308	1.34E-06
ANO5	CD4T	IAV	0.28271068	5.26E-05	7.48E-05	0.069009987	4.096663277	5.31E-06
ANO6	CD4T	IAV	-0.117043472	5.43E-14	1.13E-13	0.014897532	-7.856568025	1.34E-06
ANO8	CD4T	IAV	-0.56135911	7.24E-29	2.37E-28	0.045715698	-12.2793513	1.34E-06
ANO9	CD4T	IAV	-0.151283034	3.42E-10	6.17E-10	0.023371854	-6.472872523	1.34E-06
ANP32A	CD4T	IAV	-0.165078014	4.35E-26	1.30E-25	0.014330398	-11.51942965	1.34E-06
ANP32B	CD4T	IAV	-0.205483776	2.69E-73	3.37E-72	0.008697976	-23.62432213	1.34E-06
ANP32E	CD4T	IAV	0.149745439	2.25E-30	7.72E-30	0.011805474	12.68440733	1.34E-06
ANPEP	CD4T	IAV	-0.015089513	0.799936277	0.815271691	0.059493937	-0.253631102	0.086815969
ANTXR2	CD4T	IAV	-0.193401216	2.26E-34	8.69E-34	0.014077054	-13.73875647	1.34E-06
ANXA1	CD4T	IAV	0.438382337	1.16E-88	2.32E-87	0.01581935	27.7117799	1.34E-06
ANXA11	CD4T	IAV	-0.393302687	1.45E-107	4.60E-106	0.011885567	-33.09077906	1.34E-06
ANXA2	CD4T	IAV	-0.030300247	0.015808955	0.019247568	0.012491569	-2.425655894	0.00265926
ANXA2R	CD4T	IAV	0.877890762	2.47E-103	7.08E-102	0.027565749	31.84715778	1.34E-06
ANXA4	CD4T	IAV	0.045810436	0.027296517	0.032664685	0.020663513	2.216972272	0.004783793
ANXA5	CD4T	IAV	0.019128625	0.148086085	0.166234036	0.013195134	1.449672639	0.023421307
ANXA6	CD4T	IAV	0.158934451	7.98E-40	3.58E-39	0.010495015	15.14380413	1.34E-06
ANXA7	CD4T	IAV	-0.125624095	1.17E-31	4.16E-31	0.009643891	-13.02628739	1.34E-06
AOAH	CD4T	IAV	0.011121894	0.758052531	0.776430832	0.03607594	0.308291189	0.083142086
AP1AR	CD4T	IAV	0.181820127	1.71E-21	4.49E-21	0.017803932	10.2123581	1.34E-06
AP1B1	CD4T	IAV	0.225829956	1.55E-20	3.95E-20	0.022742479	9.929874067	1.34E-06
AP1G1	CD4T	IAV	0.0830657	4.58E-08	7.59E-08	0.014844716	5.595640869	1.34E-06
AP1G2	CD4T	IAV	0.04411939	0.000591259	0.000792936	0.012719174	3.468730813	5.77E-05
AP1M1	CD4T	IAV	-0.171822218	3.16E-31	1.11E-30	0.013307851	-12.91134232	1.34E-06
AP1S1	CD4T	IAV	-0.028199331	0.211717192	0.233859202	0.022536935	-1.251249629	0.030998831
AP1S2	CD4T	IAV	-0.119056511	6.46E-15	1.39E-14	0.014574894	-8.168602005	1.34E-06
AP1S3	CD4T	IAV	0.528312319	4.23E-17	9.74E-17	0.059512824	8.877285314	1.34E-06
AP2A1	CD4T	IAV	-0.370265831	2.92E-50	1.80E-49	0.020826225	-17.77882558	1.34E-06
AP2A2	CD4T	IAV	-0.279518046	1.70E-43	8.47E-43	0.017387004	-16.07626264	1.34E-06
AP2B1	CD4T	IAV	-0.007582397	0.428245999	0.455159872	0.009559723	-0.793160769	0.053124608
AP2M1	CD4T	IAV	-0.146931121	1.42E-35	5.64E-35	0.010456865	-14.05116331	1.34E-06
AP2S1	CD4T	IAV	0.000502016	0.965825568	0.9694027	0.011708427	0.042876472	0.101115877
AP3B1	CD4T	IAV	0.190888545	4.00E-46	2.16E-45	0.011403775	16.73906612	1.34E-06
AP3D1	CD4T	IAV	-0.271070349	3.12E-48	1.81E-47	0.015696716	-17.26924009	1.34E-06
AP3M1	CD4T	IAV	0.110431906	6.04E-13	1.21E-12	0.014737043	7.493491282	1.34E-06
AP3M2	CD4T	IAV	0.086809366	1.26E-06	1.95E-06	0.017587159	4.935951626	1.34E-06
AP3S1	CD4T	IAV	-0.117902671	2.79E-20	7.05E-20	0.01196527	-9.853741017	1.34E-06
AP3S2	CD4T	IAV	-0.116985947	3.92E-05	5.61E-05	0.028068002	-4.167947089	2.68E-06
AP4B1	CD4T	IAV	-0.048383757	0.029524933	0.035251615	0.022135801	-2.185769469	0.005252534
AP4E1	CD4T	IAV	0.004964527	0.806739227	0.821376299	0.020277567	0.244828519	0.087355664
AP4M1	CD4T	IAV	-0.177744205	4.78E-07	7.55E-07	0.034608826	-5.135805754	1.34E-06
AP4S1	CD4T	IAV	-0.147136415	2.78E-09	4.85E-09	0.024084905	-6.109071809	1.34E-06
AP5B1	CD4T	IAV	0.083755422	0.02822812	0.033757684	0.038007261	2.203668991	0.005002385
AP5M1	CD4T	IAV	0.049631921	0.000824297	0.001095677	0.014704902	3.375195589	9.83E-05
AP5S1	CD4T	IAV	0.016219982	0.638471153	0.661696948	0.034491071	0.470266116	0.072621556
AP5Z1	CD4T	IAV	-0.179932979	4.14E-22	1.11E-21	0.017314231	-10.39220184	1.34E-06
APAF1	CD4T	IAV	-0.286054485	5.61E-35	2.20E-34	0.020584804	-13.89639099	1.34E-06
APBA1	CD4T	IAV	-0.499593209	4.04E-14	8.39E-14	0.063234464	-7.900647471	1.34E-06
APBA2	CD4T	IAV	-0.166523241	4.25E-23	1.17E-22	0.015596162	-10.67719326	1.34E-06
APBA3	CD4T	IAV	-0.202622778	7.23E-23	1.97E-22	0.019095491	-10.61102757	1.34E-06
APBB1	CD4T	IAV	-0.815864066	1.52E-78	2.24E-77	0.032639228	-24.9964264	1.34E-06
APBB1IP	CD4T	IAV	-0.326709521	8.77E-39	3.80E-38	0.021959524	-14.87780551	1.34E-06
APBB2	CD4T	IAV	0.224214335	0.001797161	0.002337655	0.071244875	3.147094222	0.000220417
APBB3	CD4T	IAV	0.086707687	0.003378704	0.004311068	0.029371165	2.952136431	0.000441886
APC	CD4T	IAV	-0.058570299	1.81E-05	2.64E-05	0.013465377	-4.349696138	1.34E-06
APEH	CD4T	IAV	-0.285930327	1.12E-46	6.17E-46	0.016940994	-16.87801342	1.34E-06
APEX1	CD4T	IAV	0.147823133	4.39E-32	1.58E-31	0.011251061	13.13859495	1.34E-06
APEX2	CD4T	IAV	-0.067485673	0.003116024	0.003984594	0.0226637	-2.97769888	0.000397461
APH1A	CD4T	IAV	0.045564653	0.000328913	0.000447533	0.012555625	3.629023081	2.92E-05
APH1B	CD4T	IAV	-0.099627088	8.41E-06	1.25E-05	0.022018328	-4.524734487	1.34E-06
API5	CD4T	IAV	0.131155541	9.19E-26	2.72E-25	0.011475394	11.42928461	1.34E-06
APIP	CD4T	IAV	0.147961755	6.71E-24	1.89E-23	0.013567157	10.90587772	1.34E-06
APLF	CD4T	IAV	-0.050983075	0.028025631	0.033526355	0.023105566	-2.206527841	0.004954723
APLP2	CD4T	IAV	-0.252554873	8.60E-40	3.85E-39	0.016686252	-15.13550614	1.34E-06
APMAP	CD4T	IAV	-0.200524556	1.88E-27	5.87E-27	0.016858318	-11.89469498	1.34E-06
APOBEC3A	CD4T	IAV	2.150081017	8.09E-126	4.14E-124	0.055462676	38.76626873	1.34E-06
APOBEC3C	CD4T	IAV	0.424716518	1.71E-70	1.94E-69	0.018546714	22.89982535	1.34E-06
APOBEC3D	CD4T	IAV	0.215598245	5.10E-07	8.05E-07	0.042087267	5.122647757	1.34E-06
APOBEC3F	CD4T	IAV	0.800129175	6.44E-63	5.79E-62	0.038165546	20.96469904	1.34E-06
APOBEC3G	CD4T	IAV	0.999520984	3.05E-102	8.44E-101	0.031700191	31.53044073	1.34E-06
APOBEC3H	CD4T	IAV	0.73637693	8.89E-24	2.49E-23	0.067736125	10.87125855	1.34E-06
APOBR	CD4T	IAV	-0.41722458	2.36E-13	4.80E-13	0.054635076	-7.636569972	1.34E-06
APOC1	CD4T	IAV	0.288516121	6.36E-05	9.01E-05	0.071232025	4.050370889	6.62E-06
APOE	CD4T	IAV	0.130882196	0.062296001	0.072546994	0.069974221	1.870434479	0.011094549
APOL1	CD4T	IAV	2.01965273	6.69E-128	3.61E-126	0.051197078	39.44859374	1.34E-06
APOL2	CD4T	IAV	1.429078193	1.52E-115	5.89E-114	0.040246952	35.50773746	1.34E-06
APOL3	CD4T	IAV	0.803274044	3.54E-119	1.55E-117	0.021923565	36.63975513	1.34E-06
APOL4	CD4T	IAV	0.187573489	0.01020985	0.012615841	0.072610195	2.583294099	0.001644832
APOL6	CD4T	IAV	2.258209193	1.20E-153	1.30E-151	0.046490052	48.57403077	1.34E-06
APOLD1	CD4T	IAV	-0.463017156	6.96E-31	2.42E-30	0.036116118	-12.82023601	1.34E-06
APOM	CD4T	IAV	0.055006484	0.28036721	0.305377911	0.050873359	1.081243406	0.038410038
APOO	CD4T	IAV	0.639524157	2.51E-58	1.97E-57	0.032291001	19.80502723	1.34E-06
APOOL	CD4T	IAV	0.056698188	0.010359199	0.012790428	0.021991569	2.578178381	0.001659734
APP	CD4T	IAV	-0.203079853	4.84E-30	1.65E-29	0.01612343	-12.59532583	1.34E-06
APPBP2	CD4T	IAV	-0.048561268	0.00017648	0.00024401	0.012802414	-3.793133629	1.16E-05
APPL1	CD4T	IAV	0.151410156	6.72E-31	2.34E-30	0.011806436	12.82437454	1.34E-06
APPL2	CD4T	IAV	-0.194948686	1.33E-24	3.79E-24	0.017555211	-11.10489015	1.34E-06
APRT	CD4T	IAV	0.094807435	5.22E-28	1.66E-27	0.007869946	12.04677086	1.34E-06
APTX	CD4T	IAV	-0.026281868	0.155298059	0.173943219	0.018452787	-1.424276337	0.024321504
AQP3	CD4T	IAV	-1.104800127	7.50E-77	1.05E-75	0.044999248	-24.55152415	1.34E-06
AQP9	CD4T	IAV	0.093516908	0.152977155	0.171481959	0.065289195	1.432348912	0.02403994
AQR	CD4T	IAV	0.013484505	0.307430452	0.332832481	0.013191815	1.022187257	0.041199439
ARAF	CD4T	IAV	0.082667255	1.98E-07	3.19E-07	0.015562924	5.311807461	1.34E-06
ARAP1	CD4T	IAV	-0.419904855	3.44E-53	2.32E-52	0.022680587	-18.51384441	1.34E-06
ARAP2	CD4T	IAV	0.748470377	3.51E-93	7.99E-92	0.025846745	28.95801332	1.34E-06
ARAP3	CD4T	IAV	-0.838892602	1.32E-39	5.87E-39	0.05560019	-15.08794482	1.34E-06
ARCN1	CD4T	IAV	0.084735113	5.06E-12	9.82E-12	0.011830002	7.162730372	1.34E-06
AREL1	CD4T	IAV	0.034635938	0.106478759	0.121130899	0.021398922	1.618583308	0.017778686
ARF1	CD4T	IAV	-0.016158757	0.058079244	0.067899672	0.008497364	-1.901619974	0.01040223
ARF3	CD4T	IAV	-0.54273588	7.21E-82	1.18E-80	0.020972919	-25.87793759	1.34E-06
ARF4	CD4T	IAV	-0.029745923	0.013540267	0.016583543	0.011982784	-2.482388302	0.002232489
ARF5	CD4T	IAV	-0.137635485	6.18E-43	3.04E-42	0.00863769	-15.93429385	1.34E-06
ARF6	CD4T	IAV	-0.136471928	4.02E-29	1.33E-28	0.011051886	-12.34829319	1.34E-06
ARFGAP1	CD4T	IAV	-0.175633729	1.32E-10	2.43E-10	0.026477805	-6.633243452	1.34E-06
ARFGAP2	CD4T	IAV	0.035399493	0.013396171	0.016416108	0.014237993	2.486269847	0.002193566
ARFGAP3	CD4T	IAV	-0.031868671	0.02703748	0.03235819	0.014350466	-2.220741188	0.004733889
ARFGEF1	CD4T	IAV	-0.017921398	0.076478128	0.088358997	0.010085262	-1.776988804	0.01332593
ARFGEF2	CD4T	IAV	0.035676101	0.020640705	0.024930848	0.015341052	2.325531504	0.003594813
ARFIP1	CD4T	IAV	0.208042265	2.55E-25	7.46E-25	0.018401329	11.30582813	1.34E-06
ARFIP2	CD4T	IAV	-0.055258178	0.007634879	0.009521959	0.020587461	-2.684069542	0.001169944
ARFRP1	CD4T	IAV	-0.053855813	0.002443627	0.003154175	0.017637737	-3.053442283	0.000302109
ARG2	CD4T	IAV	0.138077681	0.015513658	0.018900466	0.056760994	2.432615633	0.002608542
ARGLU1	CD4T	IAV	-0.099110282	1.55E-30	5.34E-30	0.007786972	-12.72770486	1.34E-06
ARHGAP1	CD4T	IAV	-0.161661429	2.20E-15	4.78E-15	0.019421331	-8.323910971	1.34E-06
ARHGAP10	CD4T	IAV	-0.256074427	1.27E-16	2.89E-16	0.029348974	-8.725157607	1.34E-06
ARHGAP11A	CD4T	IAV	0.423056102	1.06E-15	2.34E-15	0.050200167	8.427384321	1.34E-06
ARHGAP12	CD4T	IAV	-0.326835792	6.95E-39	3.02E-38	0.021929826	-14.90371111	1.34E-06
ARHGAP15	CD4T	IAV	0.458835468	4.49E-105	1.35E-103	0.01418086	32.35596968	1.34E-06
ARHGAP17	CD4T	IAV	0.507791072	2.27E-76	3.14E-75	0.020789452	24.42541849	1.34E-06
ARHGAP18	CD4T	IAV	0.465231051	8.98E-41	4.16E-40	0.030238275	15.38550257	1.34E-06
ARHGAP19	CD4T	IAV	-0.739658014	2.11E-35	8.33E-35	0.052807806	-14.00660367	1.34E-06
ARHGAP20	CD4T	IAV	0.345445221	2.93E-07	4.69E-07	0.066000306	5.233994257	1.34E-06
ARHGAP21	CD4T	IAV	-0.527296234	5.78E-37	2.38E-36	0.036590389	-14.41078517	1.34E-06
ARHGAP22	CD4T	IAV	0.619587084	3.95E-15	8.52E-15	0.075194806	8.239759045	1.34E-06
ARHGAP24	CD4T	IAV	-0.002979372	0.95698305	0.961053113	0.055193679	-0.053980315	0.100317022
ARHGAP25	CD4T	IAV	0.684210637	6.78E-112	2.34E-110	0.019895251	34.39065058	1.34E-06
ARHGAP26	CD4T	IAV	0.041843409	0.006444538	0.008075478	0.015262973	2.741497938	0.000954828
ARHGAP27	CD4T	IAV	-0.177974729	1.53E-16	3.47E-16	0.020458413	-8.699341947	1.34E-06
ARHGAP30	CD4T	IAV	-0.221276715	4.11E-67	4.17E-66	0.010043273	-22.03233067	1.34E-06
ARHGAP31	CD4T	IAV	0.379157997	5.89E-18	1.39E-17	0.041455792	9.146080272	1.34E-06
ARHGAP32	CD4T	IAV	-0.278187667	1.19E-14	2.53E-14	0.034429201	-8.079991998	1.34E-06
ARHGAP35	CD4T	IAV	-0.007245653	0.737448938	0.757422366	0.021595797	-0.335512182	0.081361054
ARHGAP4	CD4T	IAV	-0.117890671	1.60E-18	3.85E-18	0.012647513	-9.321253451	1.34E-06
ARHGAP42	CD4T	IAV	0.070316627	0.171555894	0.191438941	0.051320094	1.370157811	0.026392642
ARHGAP44	CD4T	IAV	-0.009781216	0.890660004	0.900466179	0.071097974	-0.137573767	0.094716137
ARHGAP45	CD4T	IAV	-0.387152602	1.38E-103	3.98E-102	0.012128359	-31.92126962	1.34E-06
ARHGAP5	CD4T	IAV	0.360277685	2.82E-69	3.08E-68	0.015951096	22.58639082	1.34E-06
ARHGAP6	CD4T	IAV	-0.069585159	0.323638936	0.349121575	0.070397192	-0.988464983	0.042810731
ARHGAP9	CD4T	IAV	-0.466422034	7.19E-58	5.58E-57	0.023688352	-19.68993201	1.34E-06
ARHGDIA	CD4T	IAV	0.004316814	0.684175761	0.706494134	0.010603142	0.407125871	0.076687443
ARHGDIB	CD4T	IAV	-0.156151074	9.95E-28	3.13E-27	0.013044762	-11.97040444	1.34E-06
ARHGEF1	CD4T	IAV	-0.29986003	1.55E-80	2.45E-79	0.011748538	-25.52317832	1.34E-06
ARHGEF10L	CD4T	IAV	0.144538627	0.060351345	0.070415184	0.076694972	1.884590656	0.010792191
ARHGEF11	CD4T	IAV	-0.286305553	4.28E-12	8.33E-12	0.039825233	-7.189049015	1.34E-06
ARHGEF12	CD4T	IAV	0.015001653	0.701964541	0.723719775	0.039169038	0.382997739	0.078251757
ARHGEF18	CD4T	IAV	-0.110724137	0.030446821	0.036321089	0.050943869	-2.173453652	0.005451287
ARHGEF19	CD4T	IAV	0.23009445	1.48E-08	2.51E-08	0.039627754	5.80639643	1.34E-06
ARHGEF2	CD4T	IAV	-0.174944652	6.27E-18	1.48E-17	0.019145722	-9.137532013	1.34E-06
ARHGEF28	CD4T	IAV	0.076029063	0.318822228	0.344360239	0.076153365	0.998367738	0.042365299
ARHGEF3	CD4T	IAV	0.692458608	3.94E-97	9.77E-96	0.023030611	30.06688012	1.34E-06
ARHGEF40	CD4T	IAV	-0.005685478	0.934911008	0.940667954	0.069564938	-0.081729069	0.098453343
ARHGEF5	CD4T	IAV	-0.097754312	0.054173657	0.063487343	0.050591229	-1.932238308	0.009738445
ARHGEF6	CD4T	IAV	-0.117244861	7.20E-15	1.54E-14	0.014380579	-8.153000091	1.34E-06
ARHGEF7	CD4T	IAV	-0.103493781	3.39E-09	5.89E-09	0.01703962	-6.073714274	1.34E-06
ARHGEF9	CD4T	IAV	-0.048243057	0.033565701	0.039930247	0.02260642	-2.134042296	0.006007455
ARID1A	CD4T	IAV	-0.00680179	0.559761776	0.584705565	0.011651298	-0.583779587	0.065337387
ARID1B	CD4T	IAV	-0.135682032	3.56E-34	1.36E-33	0.009912799	-13.68756035	1.34E-06
ARID2	CD4T	IAV	0.043564279	0.000136057	0.000189156	0.011286034	3.860016722	1.04E-05
ARID3A	CD4T	IAV	-0.692578233	1.12E-34	4.33E-34	0.050118628	-13.81877883	1.34E-06
ARID3B	CD4T	IAV	-0.14294256	1.88E-11	3.58E-11	0.020558514	-6.952961768	1.34E-06
ARID4A	CD4T	IAV	-0.256021977	5.26E-35	2.06E-34	0.018413897	-13.90373707	1.34E-06
ARID4B	CD4T	IAV	0.198453858	5.06E-56	3.73E-55	0.010322544	19.22528545	1.34E-06
ARID5A	CD4T	IAV	0.642256668	1.54E-65	1.50E-64	0.029692234	21.63045978	1.34E-06
ARID5B	CD4T	IAV	0.453331498	1.27E-40	5.85E-40	0.029538827	15.34697013	1.34E-06
ARIH1	CD4T	IAV	-0.048882968	2.88E-06	4.38E-06	0.010268916	-4.760285181	1.34E-06
ARIH2	CD4T	IAV	0.010312689	0.389448379	0.415833263	0.011967309	0.861738408	0.049394098
ARL1	CD4T	IAV	0.027738557	0.113339727	0.128633065	0.01747292	1.587516951	0.01874739
ARL10	CD4T	IAV	-0.044329204	0.19099783	0.211942164	0.033831726	-1.310284996	0.028653141
ARL11	CD4T	IAV	0.5388139	1.98E-12	3.91E-12	0.073712278	7.309689954	1.34E-06
ARL13B	CD4T	IAV	0.152873554	4.48E-11	8.40E-11	0.022441439	6.812110292	1.34E-06
ARL14EP	CD4T	IAV	0.207045033	7.26E-46	3.89E-45	0.012417231	16.67401005	1.34E-06
ARL15	CD4T	IAV	-0.12547286	3.27E-12	6.38E-12	0.017350322	-7.231730808	1.34E-06
ARL16	CD4T	IAV	-0.076127585	6.94E-06	1.03E-05	0.016666918	-4.56758629	1.34E-06
ARL17A	CD4T	IAV	0.022684261	0.333623128	0.359055267	0.023428324	0.968240906	0.043765136
ARL17B	CD4T	IAV	0.04988989	0.161188126	0.180267868	0.035529191	1.404194366	0.025065867
ARL2	CD4T	IAV	0.467908158	1.02E-64	9.65E-64	0.021842477	21.42193707	1.34E-06
ARL2BP	CD4T	IAV	-0.47389222	4.76E-91	1.03E-89	0.016705751	-28.36701111	1.34E-06
ARL3	CD4T	IAV	-0.348776624	1.53E-27	4.79E-27	0.029261315	-11.91937641	1.34E-06
ARL4A	CD4T	IAV	-0.134030696	1.13E-09	2.00E-09	0.021385712	-6.267301238	1.34E-06
ARL4C	CD4T	IAV	-0.007019003	0.548776997	0.57393272	0.01169438	-0.600203107	0.064312883
ARL4D	CD4T	IAV	-0.341207286	3.35E-07	5.34E-07	0.06552365	-5.207391354	1.34E-06
ARL5A	CD4T	IAV	0.137579654	1.35E-24	3.87E-24	0.012391799	11.1024759	1.34E-06
ARL5B	CD4T	IAV	0.078300868	0.002783724	0.003576545	0.025987443	3.013026958	0.000358449
ARL6	CD4T	IAV	-0.393856275	3.03E-28	9.70E-28	0.032520859	-12.1108815	1.34E-06
ARL6IP1	CD4T	IAV	-0.14405277	3.87E-17	8.92E-17	0.016204492	-8.889681367	1.34E-06
ARL6IP4	CD4T	IAV	-0.108634131	8.20E-33	3.01E-32	0.008149244	-13.33057847	1.34E-06
ARL6IP5	CD4T	IAV	0.126262173	9.35E-32	3.34E-31	0.009673985	13.05172254	1.34E-06
ARL6IP6	CD4T	IAV	0.455466737	8.37E-69	9.00E-68	0.020274297	22.4652297	1.34E-06
ARL8A	CD4T	IAV	-0.392103979	8.17E-85	1.46E-83	0.014703524	-26.66734794	1.34E-06
ARL8B	CD4T	IAV	0.121295421	2.62E-20	6.62E-20	0.012299061	9.862169443	1.34E-06
ARMC1	CD4T	IAV	0.095339353	4.82E-10	8.65E-10	0.014863196	6.414458335	1.34E-06
ARMC10	CD4T	IAV	-0.081446133	4.85E-08	8.03E-08	0.01458361	-5.584771931	1.34E-06
ARMC2	CD4T	IAV	0.124539186	6.36E-06	9.49E-06	0.02714957	4.587151316	1.34E-06
ARMC5	CD4T	IAV	-0.056926981	0.204518675	0.226177665	0.044779952	-1.271260423	0.03019204
ARMC6	CD4T	IAV	0.029295617	0.318279209	0.343807144	0.029310557	0.999490289	0.042314807
ARMC7	CD4T	IAV	-0.669070155	2.09E-56	1.56E-55	0.034627961	-19.3216735	1.34E-06
ARMC8	CD4T	IAV	0.166557078	5.98E-31	2.09E-30	0.012974002	12.83775664	1.34E-06
ARMC9	CD4T	IAV	1.161527548	1.50E-104	4.46E-103	0.036070002	32.20203687	1.34E-06
ARMCX1	CD4T	IAV	-0.189117462	0.014967876	0.018251894	0.077323575	-2.445793057	0.002489823
ARMCX2	CD4T	IAV	-0.03555576	0.465352463	0.492337766	0.048646647	-0.730898464	0.056556554
ARMCX3	CD4T	IAV	-0.03676439	0.033079275	0.039368448	0.017179816	-2.139975745	0.00593092
ARMCX4	CD4T	IAV	-0.08730941	0.005474252	0.006888383	0.031227581	-2.795906908	0.000796366
ARMCX5-GPRASP2	CD4T	IAV	-0.176140753	7.55E-10	1.35E-09	0.027793948	-6.337377873	1.34E-06
ARMCX6	CD4T	IAV	0.276993506	2.02E-34	7.75E-34	0.020142298	13.75183225	1.34E-06
ARNT	CD4T	IAV	-0.06593053	0.000215209	0.000296269	0.017621554	-3.741470911	1.54E-05
ARNT2	CD4T	IAV	0.348457733	5.12E-09	8.82E-09	0.058075544	6.000076942	1.34E-06
ARPC1A	CD4T	IAV	0.297349677	1.69E-07	2.73E-07	0.055644024	5.343784589	1.34E-06
ARPC1B	CD4T	IAV	-0.696277932	1.34E-169	2.37E-167	0.012669386	-54.95751323	1.34E-06
ARPC2	CD4T	IAV	-0.048653714	4.18E-13	8.45E-13	0.006444584	-7.549551178	1.34E-06
ARPC3	CD4T	IAV	0.200295398	1.61E-76	2.23E-75	0.008187097	24.46476349	1.34E-06
ARPC4	CD4T	IAV	-0.290145576	6.20E-48	3.56E-47	0.016874324	-17.19450049	1.34E-06
ARPC4-TTLL3	CD4T	IAV	-0.817263706	2.70E-40	1.23E-39	0.053543009	-15.26368643	1.34E-06
ARPC5	CD4T	IAV	0.067958878	4.87E-17	1.12E-16	0.00767212	8.857900536	1.34E-06
ARPC5L	CD4T	IAV	0.197116662	6.92E-30	2.34E-29	0.015701631	12.55389724	1.34E-06
ARPIN	CD4T	IAV	0.233659934	5.30E-06	7.94E-06	0.050492447	4.627621492	1.34E-06
ARPP19	CD4T	IAV	0.08348389	1.39E-09	2.45E-09	0.01339782	6.231154647	1.34E-06
ARRB1	CD4T	IAV	-0.728379114	5.66E-33	2.09E-32	0.054467217	-13.37279845	1.34E-06
ARRB2	CD4T	IAV	-0.195429139	3.06E-39	1.35E-38	0.013033031	-14.99491072	1.34E-06
ARRDC1	CD4T	IAV	-0.324087895	5.18E-65	4.96E-64	0.015076151	-21.49672665	1.34E-06
ARRDC2	CD4T	IAV	-0.723933458	3.13E-72	3.78E-71	0.031005892	-23.34825472	1.34E-06
ARRDC3	CD4T	IAV	-0.190015848	3.21E-14	6.71E-14	0.023948864	-7.934232149	1.34E-06
ARRDC4	CD4T	IAV	0.074366485	0.301364171	0.326806295	0.071843953	1.035111268	0.040631236
ARRDC5	CD4T	IAV	-0.133290182	0.00122257	0.001608333	0.040868449	-3.261444565	0.000144099
ARSA	CD4T	IAV	0.002324103	0.905495198	0.914050799	0.0195611	0.11881247	0.095959083
ARSB	CD4T	IAV	0.777315575	1.78E-72	2.16E-71	0.033201782	23.41186331	1.34E-06
ARSD	CD4T	IAV	0.244286761	0.000685697	0.000915608	0.071277297	3.427273071	7.50E-05
ARSG	CD4T	IAV	-0.168910137	1.97E-06	3.02E-06	0.034890041	-4.841213486	1.34E-06
ARSK	CD4T	IAV	-0.522891231	1.88E-48	1.10E-47	0.030182219	-17.32447952	1.34E-06
ARV1	CD4T	IAV	0.076197292	0.000217093	0.000298751	0.02037803	3.739188292	1.54E-05
ASAH1	CD4T	IAV	-0.299123015	9.01E-45	4.68E-44	0.018241134	-16.39826844	1.34E-06
ASAH2B	CD4T	IAV	0.549871917	2.30E-31	8.14E-31	0.042467647	12.94801947	1.34E-06
ASAP1	CD4T	IAV	-0.156575559	1.44E-28	4.66E-28	0.012835631	-12.19850876	1.34E-06
ASAP2	CD4T	IAV	-0.339515382	6.95E-08	1.14E-07	0.0615524	-5.515875647	1.34E-06
ASB1	CD4T	IAV	-0.195466688	9.48E-15	2.02E-14	0.024093055	-8.112989009	1.34E-06
ASB13	CD4T	IAV	-0.34253461	1.59E-19	3.92E-19	0.035580229	-9.62710531	1.34E-06
ASB3	CD4T	IAV	-0.182160905	5.66E-14	1.17E-13	0.023203796	-7.850478603	1.34E-06
ASB6	CD4T	IAV	-0.246416298	9.31E-22	2.46E-21	0.023947986	-10.28964585	1.34E-06
ASB7	CD4T	IAV	0.349794235	4.83E-38	2.05E-37	0.02381529	14.68780079	1.34E-06
ASB8	CD4T	IAV	-0.03688335	0.008536219	0.010603234	0.013940713	-2.645729191	0.001323392
ASCC1	CD4T	IAV	0.167490646	3.60E-13	7.28E-13	0.022118123	7.572552387	1.34E-06
ASCC2	CD4T	IAV	0.018982616	0.265002952	0.289608322	0.01700168	1.116514096	0.036803247
ASCC3	CD4T	IAV	0.299229563	5.06E-57	3.84E-56	0.015363473	19.47668796	1.34E-06
ASCL2	CD4T	IAV	0.905103676	1.18E-26	3.58E-26	0.077517247	11.67615863	1.34E-06
ASF1A	CD4T	IAV	-0.102402878	1.47E-17	3.42E-17	0.011350274	-9.022062203	1.34E-06
ASGR1	CD4T	IAV	0.160892871	0.009707354	0.012002938	0.06185779	2.601012255	0.001546559
ASH1L	CD4T	IAV	-0.03380562	8.12E-05	0.00011442	0.008472334	-3.990118725	7.89E-06
ASH2L	CD4T	IAV	0.085704202	1.27E-05	1.87E-05	0.019341874	4.431018497	1.34E-06
ASL	CD4T	IAV	-0.095408685	0.007931367	0.009883964	0.035719836	-2.671028106	0.001218027
ASMTL	CD4T	IAV	-0.15774415	1.55E-17	3.61E-17	0.017498658	-9.01464267	1.34E-06
ASNS	CD4T	IAV	-0.363109516	4.71E-10	8.46E-10	0.056573059	-6.418417567	1.34E-06
ASNSD1	CD4T	IAV	-0.037690182	0.005609734	0.007051675	0.013519645	-2.787808554	0.000815561
ASPH	CD4T	IAV	-0.149024523	4.95E-11	9.28E-11	0.021929775	-6.795533699	1.34E-06
ASPHD2	CD4T	IAV	0.391393655	2.45E-20	6.20E-20	0.039651608	9.870814272	1.34E-06
ASPSCR1	CD4T	IAV	-0.013516803	0.533750335	0.559639518	0.021698521	-0.622936629	0.062954252
ASRGL1	CD4T	IAV	0.127273094	0.056511736	0.066129742	0.066506453	1.913695426	0.010150254
ASTE1	CD4T	IAV	-0.099376117	6.78E-08	1.12E-07	0.018000635	-5.520700756	1.34E-06
ASTN2	CD4T	IAV	-0.044966842	0.158471256	0.177354364	0.031814957	-1.41338685	0.024715774
ASXL1	CD4T	IAV	0.001548645	0.883408909	0.893623124	0.010552145	0.146761138	0.094105898
ASXL2	CD4T	IAV	0.00630764	0.566210323	0.590774992	0.010984871	0.574211531	0.065937771
ATAD1	CD4T	IAV	0.171200888	2.69E-36	1.08E-35	0.012023813	14.23848516	1.34E-06
ATAD2	CD4T	IAV	0.156368543	8.81E-16	1.95E-15	0.018496802	8.453815143	1.34E-06
ATAD2B	CD4T	IAV	0.100799441	1.76E-13	3.60E-13	0.01312418	7.680437365	1.34E-06
ATAD3A	CD4T	IAV	-0.107361592	0.001805857	0.002348692	0.034130282	-3.145640349	0.000221453
ATAD3B	CD4T	IAV	-0.287011263	1.49E-23	4.14E-23	0.026556097	-10.80773503	1.34E-06
ATAD5	CD4T	IAV	0.011978222	0.580514801	0.604734667	0.021653698	0.553172134	0.0672712
ATAT1	CD4T	IAV	-0.260234247	2.21E-12	4.35E-12	0.035683413	-7.292863197	1.34E-06
ATE1	CD4T	IAV	-0.03250218	0.031824626	0.037911806	0.015077784	-2.155633801	0.005711356
ATF1	CD4T	IAV	-0.050125323	2.63E-05	3.80E-05	0.011759937	-4.262380323	1.34E-06
ATF2	CD4T	IAV	0.153654681	2.03E-30	6.97E-30	0.012102202	12.69642365	1.34E-06
ATF3	CD4T	IAV	0.850610483	2.59E-36	1.04E-35	0.05972258	14.24269487	1.34E-06
ATF4	CD4T	IAV	0.218130206	3.72E-33	1.38E-32	0.016253344	13.42063537	1.34E-06
ATF5	CD4T	IAV	0.05728533	0.040187467	0.047537841	0.027810693	2.059831112	0.007257086
ATF6	CD4T	IAV	0.275511164	4.18E-51	2.64E-50	0.015313943	17.99087089	1.34E-06
ATF6B	CD4T	IAV	0.036305423	0.004962723	0.006262444	0.01283685	2.828218986	0.000698208
ATF7	CD4T	IAV	-0.108478422	5.27E-06	7.90E-06	0.023435834	-4.628741625	1.34E-06
ATF7IP	CD4T	IAV	-0.038898947	8.68E-05	0.000121983	0.00978969	-3.97346061	7.89E-06
ATF7IP2	CD4T	IAV	-0.198208206	2.45E-23	6.79E-23	0.018445432	-10.7456525	1.34E-06
ATG10	CD4T	IAV	0.073792036	0.000134154	0.000186556	0.019099236	3.86361202	1.04E-05
ATG101	CD4T	IAV	0.007413244	0.712582571	0.734189998	0.020106302	0.368702498	0.079257198
ATG12	CD4T	IAV	0.085739167	1.02E-13	2.10E-13	0.011045441	7.762402967	1.34E-06
ATG13	CD4T	IAV	0.018640711	0.22634061	0.249095733	0.015379242	1.212069528	0.032554364
ATG14	CD4T	IAV	-0.124817424	1.69E-13	3.45E-13	0.016237124	-7.687163309	1.34E-06
ATG16L1	CD4T	IAV	-0.110025218	1.36E-07	2.20E-07	0.020425361	-5.386696317	1.34E-06
ATG16L2	CD4T	IAV	-0.119164555	1.11E-11	2.12E-11	0.016930405	-7.038493954	1.34E-06
ATG2A	CD4T	IAV	-0.525139578	8.94E-47	4.92E-46	0.031067827	-16.90300295	1.34E-06
ATG2B	CD4T	IAV	-0.220896373	2.97E-25	8.67E-25	0.019570306	-11.28732354	1.34E-06
ATG3	CD4T	IAV	0.135684402	1.30E-25	3.85E-25	0.011915821	11.38691163	1.34E-06
ATG4A	CD4T	IAV	0.15804905	4.38E-07	6.94E-07	0.030668733	5.153426201	1.34E-06
ATG4B	CD4T	IAV	-0.206536303	2.77E-31	9.77E-31	0.015977689	-12.92654427	1.34E-06
ATG4C	CD4T	IAV	-0.249778345	2.56E-23	7.09E-23	0.02325643	-10.74018451	1.34E-06
ATG4D	CD4T	IAV	-0.489611828	1.34E-66	1.34E-65	0.022355244	-21.90143025	1.34E-06
ATG5	CD4T	IAV	0.107555685	2.05E-18	4.92E-18	0.011579882	9.288150456	1.34E-06
ATG7	CD4T	IAV	0.041918897	0.005951279	0.007472558	0.015143271	2.76815342	0.000873218
ATG9A	CD4T	IAV	-0.607593112	6.38E-48	3.66E-47	0.035343183	-17.19123897	1.34E-06
ATG9B	CD4T	IAV	-0.503128024	6.43E-35	2.51E-34	0.036245819	-13.88099467	1.34E-06
ATIC	CD4T	IAV	0.425481549	3.33E-68	3.50E-67	0.019069958	22.31161448	1.34E-06
ATL1	CD4T	IAV	-0.456680723	4.93E-13	9.92E-13	0.060691114	-7.524671892	1.34E-06
ATL2	CD4T	IAV	-0.154251129	1.34E-13	2.75E-13	0.019977114	-7.721392131	1.34E-06
ATL3	CD4T	IAV	0.486866778	4.86E-84	8.45E-83	0.018400796	26.4590069	1.34E-06
ATM	CD4T	IAV	-0.076333988	3.89E-16	8.69E-16	0.008908067	-8.569085881	1.34E-06
ATMIN	CD4T	IAV	-0.083977561	1.26E-06	1.95E-06	0.017015367	-4.935395308	1.34E-06
ATN1	CD4T	IAV	-0.143193359	1.12E-08	1.90E-08	0.024441875	-5.858525877	1.34E-06
ATOX1	CD4T	IAV	0.067006406	1.18E-06	1.82E-06	0.013535744	4.950330321	1.34E-06
ATP10A	CD4T	IAV	1.209424385	6.32E-122	2.98E-120	0.032242041	37.51078892	1.34E-06
ATP10D	CD4T	IAV	0.298664165	1.79E-10	3.26E-10	0.045370957	6.582716858	1.34E-06
ATP11A	CD4T	IAV	-0.290141024	2.15E-28	6.92E-28	0.02387751	-12.15122631	1.34E-06
ATP11B	CD4T	IAV	-0.088342011	2.69E-17	6.22E-17	0.009882023	-8.939668609	1.34E-06
ATP11C	CD4T	IAV	0.03119641	0.048282732	0.05678728	0.015738871	1.982125017	0.008704311
ATP13A1	CD4T	IAV	0.050696636	0.00479793	0.006059998	0.017855488	2.839274744	0.000662186
ATP13A2	CD4T	IAV	-0.482443438	1.63E-55	1.19E-54	0.025262176	-19.09746134	1.34E-06
ATP13A3	CD4T	IAV	-0.13766794	5.70E-14	1.18E-13	0.017538779	-7.84934565	1.34E-06
ATP1A1	CD4T	IAV	-0.29230172	1.99E-71	2.35E-70	0.012631624	-23.14046941	1.34E-06
ATP1B1	CD4T	IAV	-0.063563236	0.309599415	0.33508271	0.062463406	-1.017607584	0.041445783
ATP1B3	CD4T	IAV	-0.052846688	0.003376388	0.004308608	0.01789985	-2.952353732	0.000440843
ATP23	CD4T	IAV	-0.127555306	0.000152066	0.000210753	0.033290945	-3.831531547	1.04E-05
ATP2A2	CD4T	IAV	-0.069256408	0.000101171	0.0001417	0.01759982	-3.935063537	9.16E-06
ATP2A3	CD4T	IAV	-0.434061841	1.24E-69	1.36E-68	0.019140264	-22.67794427	1.34E-06
ATP2B1	CD4T	IAV	-0.278685974	1.26E-42	6.16E-42	0.017576326	-15.85575846	1.34E-06
ATP2B4	CD4T	IAV	0.699843021	5.65E-106	1.74E-104	0.021454012	32.6206126	1.34E-06
ATP2C1	CD4T	IAV	0.079787454	2.25E-07	3.62E-07	0.015092083	5.28670928	1.34E-06
ATP5F1A	CD4T	IAV	0.061254072	4.16E-13	8.40E-13	0.008112678	7.550413532	1.34E-06
ATP5F1B	CD4T	IAV	0.027434223	0.000830007	0.001103135	0.008132924	3.373230128	9.83E-05
ATP5F1C	CD4T	IAV	0.228482448	4.70E-66	4.61E-65	0.010499117	21.76206237	1.34E-06
ATP5F1D	CD4T	IAV	-0.052910294	4.10E-10	7.38E-10	0.008213273	-6.442047413	1.34E-06
ATP5F1E	CD4T	IAV	0.158558487	2.07E-106	6.42E-105	0.004841615	32.74909012	1.34E-06
ATP5IF1	CD4T	IAV	-0.135000174	9.85E-21	2.52E-20	0.013515773	-9.98834253	1.34E-06
ATP5MC1	CD4T	IAV	0.263797273	4.39E-68	4.59E-67	0.011839652	22.28083021	1.34E-06
ATP5MC2	CD4T	IAV	0.136749322	3.55E-75	4.73E-74	0.005671088	24.11341863	1.34E-06
ATP5MC3	CD4T	IAV	0.086401086	1.40E-22	3.78E-22	0.008206422	10.52847177	1.34E-06
ATP5ME	CD4T	IAV	0.068358655	2.01E-15	4.39E-15	0.00820013	8.336288962	1.34E-06
ATP5MF	CD4T	IAV	0.129869174	1.58E-40	7.24E-40	0.008475343	15.32317546	1.34E-06
ATP5MG	CD4T	IAV	0.153424218	1.02E-78	1.52E-77	0.006126477	25.04281467	1.34E-06
ATP5PB	CD4T	IAV	0.074376782	8.75E-18	2.05E-17	0.008180031	9.092481767	1.34E-06
ATP5PD	CD4T	IAV	0.017794545	0.023367743	0.028111628	0.007812117	2.277813351	0.004050067
ATP5PF	CD4T	IAV	0.178216573	1.45E-57	1.12E-56	0.009086643	19.61302741	1.34E-06
ATP5PO	CD4T	IAV	-0.276099634	9.17E-47	5.04E-46	0.016337075	-16.9001872	1.34E-06
ATP6AP1	CD4T	IAV	-0.344466496	2.00E-59	1.62E-58	0.017152868	-20.08215137	1.34E-06
ATP6AP2	CD4T	IAV	0.043413255	0.000104239	0.000145832	0.011053523	3.927549319	9.16E-06
ATP6V0A1	CD4T	IAV	-0.345991571	1.85E-12	3.65E-12	0.04726231	-7.320665636	1.34E-06
ATP6V0A2	CD4T	IAV	0.05177511	0.003974826	0.005049657	0.017851783	2.900276655	0.000527899
ATP6V0B	CD4T	IAV	-0.024373299	0.034057347	0.040480443	0.011452973	-2.128119781	0.006095787
ATP6V0C	CD4T	IAV	-0.018702884	0.03598023	0.042711147	0.008882285	-2.105638905	0.006466942
ATP6V0D1	CD4T	IAV	0.000657006	0.968490619	0.971726501	0.016620015	0.039530982	0.101326399
ATP6V0D2	CD4T	IAV	0.185304843	0.000355611	0.000482736	0.051359064	3.608026111	3.18E-05
ATP6V0E1	CD4T	IAV	0.08381062	6.16E-22	1.64E-21	0.008104038	10.34183437	1.34E-06
ATP6V0E2	CD4T	IAV	-0.723295065	9.88E-57	7.44E-56	0.037276146	-19.40369759	1.34E-06
ATP6V1A	CD4T	IAV	-0.30816963	7.41E-35	2.89E-34	0.022226381	-13.86503884	1.34E-06
ATP6V1B2	CD4T	IAV	-0.093179059	1.26E-06	1.94E-06	0.01887483	-4.936683261	1.34E-06
ATP6V1C1	CD4T	IAV	0.176263589	1.30E-23	3.64E-23	0.016284589	10.82395077	1.34E-06
ATP6V1D	CD4T	IAV	0.095904981	1.29E-09	2.28E-09	0.015358117	6.244579434	1.34E-06
ATP6V1E1	CD4T	IAV	-0.000421745	0.972852903	0.975927104	0.01238393	-0.034055863	0.101741998
ATP6V1E2	CD4T	IAV	-0.128431819	3.30E-06	4.99E-06	0.027145423	-4.731251314	1.34E-06
ATP6V1F	CD4T	IAV	0.201471012	1.58E-62	1.41E-61	0.009655379	20.86619389	1.34E-06
ATP6V1G1	CD4T	IAV	0.052430498	1.39E-15	3.06E-15	0.006249938	8.388963206	1.34E-06
ATP6V1H	CD4T	IAV	0.522078051	1.95E-68	2.08E-67	0.023337357	22.37091549	1.34E-06
ATP7A	CD4T	IAV	0.182501599	1.73E-11	3.30E-11	0.026197431	6.966392877	1.34E-06
ATP8A1	CD4T	IAV	-0.169622095	2.76E-19	6.79E-19	0.017753639	-9.55421567	1.34E-06
ATP8B1	CD4T	IAV	0.245000738	3.20E-14	6.68E-14	0.030875993	7.934991313	1.34E-06
ATP8B2	CD4T	IAV	-0.226179889	1.36E-32	4.95E-32	0.017040446	-13.27312029	1.34E-06
ATP8B4	CD4T	IAV	0.312831174	2.59E-05	3.74E-05	0.073330024	4.266072187	1.34E-06
ATP9A	CD4T	IAV	0.31087829	4.56E-05	6.50E-05	0.075244434	4.131578569	4.00E-06
ATP9B	CD4T	IAV	0.009572063	0.3936147	0.420039659	0.011206109	0.854182615	0.049799227
ATPAF1	CD4T	IAV	-0.261476897	2.02E-37	8.40E-37	0.017997485	-14.52852456	1.34E-06
ATPAF2	CD4T	IAV	-0.136972519	3.64E-05	5.22E-05	0.032724248	-4.185658233	2.68E-06
ATR	CD4T	IAV	0.297702655	3.58E-65	3.45E-64	0.013822527	21.53749782	1.34E-06
ATRAID	CD4T	IAV	0.024911421	0.007238603	0.009044998	0.009218833	2.702231437	0.00110784
ATRIP	CD4T	IAV	0.75568331	4.33E-82	7.17E-81	0.029135471	25.93688329	1.34E-06
ATRN	CD4T	IAV	-0.242467513	4.33E-25	1.26E-24	0.021568934	-11.24151569	1.34E-06
ATRX	CD4T	IAV	0.116215674	1.03E-41	4.87E-41	0.007437837	15.62492984	1.34E-06
ATXN1	CD4T	IAV	0.08963289	1.10E-12	2.18E-12	0.012110105	7.401495782	1.34E-06
ATXN10	CD4T	IAV	0.52969473	4.63E-137	3.21E-135	0.012450471	42.5441525	1.34E-06
ATXN1L	CD4T	IAV	0.087822568	0.003779312	0.004805119	0.0301128	2.916453102	0.000495174
ATXN2	CD4T	IAV	-0.186545441	1.11E-36	4.52E-36	0.013010705	-14.33784234	1.34E-06
ATXN2L	CD4T	IAV	-0.129177631	9.02E-25	2.60E-24	0.011583336	-11.15202304	1.34E-06
ATXN3	CD4T	IAV	-0.027845682	0.034395677	0.040865095	0.013109485	-2.124086654	0.006149907
ATXN7L1	CD4T	IAV	-0.366854384	5.27E-34	2.00E-33	0.026889644	-13.64296193	1.34E-06
ATXN7L2	CD4T	IAV	-0.086215299	0.018877342	0.022855634	0.036540911	-2.359418475	0.003247509
ATXN7L3	CD4T	IAV	-0.075720694	0.000397382	0.00053747	0.021163013	-3.577973219	3.67E-05
ATXN7L3B	CD4T	IAV	-0.046187801	2.31E-05	3.34E-05	0.010757481	-4.293551898	1.34E-06
AUH	CD4T	IAV	-0.180743774	1.99E-25	5.84E-25	0.015944419	-11.33586451	1.34E-06
AUP1	CD4T	IAV	-0.005873191	0.557378272	0.582325339	0.009999821	-0.587329671	0.06513449
AURKA	CD4T	IAV	0.008535925	0.887530095	0.897442551	0.060308364	0.141537989	0.094443615
AURKAIP1	CD4T	IAV	0.012112368	0.258524562	0.282723071	0.01070177	1.131809801	0.03608939
AUTS2	CD4T	IAV	-0.506986732	5.80E-62	5.09E-61	0.02446503	-20.72291443	1.34E-06
AVEN	CD4T	IAV	-0.359129335	3.21E-41	1.51E-40	0.023170852	-15.49918532	1.34E-06
AVIL	CD4T	IAV	0.107880057	0.004102188	0.005203723	0.037327124	2.890125081	0.000549861
AVL9	CD4T	IAV	-0.077880126	7.21E-08	1.18E-07	0.014137305	-5.508838195	1.34E-06
AVPI1	CD4T	IAV	-0.516451831	4.00E-13	8.08E-13	0.068345982	-7.556433002	1.34E-06
AXIN1	CD4T	IAV	-0.407935431	2.54E-62	2.25E-61	0.019599469	-20.81359582	1.34E-06
AXIN2	CD4T	IAV	-0.28537038	3.37E-12	6.59E-12	0.03948872	-7.22663029	1.34E-06
AZI2	CD4T	IAV	1.286055656	6.07E-147	5.58E-145	0.02791708	46.06698244	1.34E-06
AZIN1	CD4T	IAV	0.108982096	1.11E-14	2.35E-14	0.013470609	8.090361754	1.34E-06
B2M	CD4T	IAV	0.373839252	4.39E-129	2.46E-127	0.009383596	39.83965659	1.34E-06
B3GALNT1	CD4T	IAV	0.959576591	5.54E-33	2.05E-32	0.071741926	13.37539485	1.34E-06
B3GALNT2	CD4T	IAV	0.387523906	2.32E-33	8.65E-33	0.028759597	13.47459437	1.34E-06
B3GALT2	CD4T	IAV	-0.189492675	3.52E-05	5.06E-05	0.045189707	-4.193270717	2.68E-06
B3GALT4	CD4T	IAV	-0.238774713	1.70E-20	4.32E-20	0.024074801	-9.918034679	1.34E-06
B3GALT6	CD4T	IAV	-0.0162129	0.501967523	0.528259249	0.024121839	-0.672125388	0.059928589
B3GAT1	CD4T	IAV	0.460056835	1.07E-12	2.13E-12	0.062123831	7.405480749	1.34E-06
B3GAT3	CD4T	IAV	-0.209140223	1.85E-34	7.11E-34	0.015197166	-13.76179146	1.34E-06
B3GLCT	CD4T	IAV	-0.312469326	5.39E-29	1.77E-28	0.025374981	-12.31407122	1.34E-06
B3GNT2	CD4T	IAV	0.698571628	8.69E-92	1.92E-90	0.024450285	28.57110377	1.34E-06
B3GNT5	CD4T	IAV	0.664322829	1.16E-21	3.06E-21	0.064737162	10.26184664	1.34E-06
B3GNT7	CD4T	IAV	0.209578441	3.97E-08	6.61E-08	0.0372744	5.622583933	1.34E-06
B3GNT8	CD4T	IAV	-0.367168639	3.88E-07	6.16E-07	0.070910613	-5.177908118	1.34E-06
B4GALT1	CD4T	IAV	-0.271621585	8.90E-31	3.09E-30	0.021234033	-12.79180378	1.34E-06
B4GALT2	CD4T	IAV	-0.306654963	6.49E-05	9.19E-05	0.075805273	-4.045298564	6.62E-06
B4GALT3	CD4T	IAV	-0.129865287	2.67E-15	5.80E-15	0.015654341	-8.295800267	1.34E-06
B4GALT4	CD4T	IAV	0.456683186	1.65E-44	8.49E-44	0.027963084	16.33164596	1.34E-06
B4GALT5	CD4T	IAV	0.461087755	1.97E-35	7.79E-35	0.032901075	14.0143675	1.34E-06
B4GALT6	CD4T	IAV	0.184072425	0.0082268	0.010237202	0.069240187	2.658462281	0.001276833
B4GALT7	CD4T	IAV	-0.15869898	7.00E-08	1.15E-07	0.028777563	-5.514677625	1.34E-06
B4GAT1	CD4T	IAV	-0.695240019	9.71E-40	4.34E-39	0.045975282	-15.12203917	1.34E-06
B9D2	CD4T	IAV	0.060395965	0.022465859	0.027061812	0.026338935	2.293029862	0.003889559
BAALC	CD4T	IAV	-0.123003786	0.062561298	0.072817786	0.065829109	-1.868531823	0.011131236
BABAM1	CD4T	IAV	-0.029740293	0.135338218	0.152586803	0.019866731	-1.496989808	0.021750213
BABAM2	CD4T	IAV	0.018333277	0.153694199	0.172216241	0.012821863	1.429844966	0.024122557
BACE2	CD4T	IAV	-0.009494404	0.91021883	0.918165129	0.084134558	-0.112847847	0.096310578
BACH1	CD4T	IAV	0.01616726	0.174970264	0.194985706	0.011893914	1.359288376	0.026782273
BACH2	CD4T	IAV	0.028104417	0.006124845	0.007682677	0.010188099	2.758553525	0.000890143
BAD	CD4T	IAV	-0.320008338	5.16E-31	1.80E-30	0.024894001	-12.85483761	1.34E-06
BAG1	CD4T	IAV	0.907439229	1.73E-98	4.42E-97	0.029798737	30.45227136	1.34E-06
BAG2	CD4T	IAV	0.168078554	3.90E-09	6.76E-09	0.02778716	6.048784823	1.34E-06
BAG3	CD4T	IAV	-0.231447307	1.59E-26	4.80E-26	0.019882983	-11.64047223	1.34E-06
BAG4	CD4T	IAV	-0.045493369	0.015726581	0.019149375	0.01874017	-2.427585695	0.002642451
BAG5	CD4T	IAV	0.112132898	9.60E-14	1.97E-13	0.014428092	7.771845185	1.34E-06
BAG6	CD4T	IAV	-0.095542178	4.02E-12	7.82E-12	0.013271262	-7.199177823	1.34E-06
BAHD1	CD4T	IAV	-0.462365397	6.58E-58	5.11E-57	0.023470641	-19.69973493	1.34E-06
BAIAP2	CD4T	IAV	-0.715915287	4.91E-35	1.92E-34	0.051461639	-13.91163017	1.34E-06
BAIAP3	CD4T	IAV	-0.11758763	0.087960789	0.100891125	0.068714346	-1.711252993	0.015076629
BAK1	CD4T	IAV	0.793803279	8.80E-79	1.32E-77	0.031676951	25.05933387	1.34E-06
BANF1	CD4T	IAV	0.446692865	4.41E-82	7.28E-81	0.017223625	25.93489285	1.34E-06
BANK1	CD4T	IAV	0.136075801	0.020177562	0.024392655	0.058297089	2.334178302	0.003501741
BANP	CD4T	IAV	-0.098169028	2.15E-12	4.23E-12	0.013452842	-7.297270768	1.34E-06
BAP1	CD4T	IAV	-0.260134372	2.35E-27	7.30E-27	0.021917885	-11.86858928	1.34E-06
BARD1	CD4T	IAV	0.729192736	9.73E-81	1.54E-79	0.028509444	25.57723447	1.34E-06
BASP1	CD4T	IAV	0.931965095	5.11E-49	3.04E-48	0.053356515	17.46675346	1.34E-06
BATF	CD4T	IAV	0.44435048	2.17E-35	8.56E-35	0.031731485	14.00345695	1.34E-06
BATF2	CD4T	IAV	0.26246467	1.56E-05	2.27E-05	0.059855131	4.384998634	1.34E-06
BATF3	CD4T	IAV	2.089591352	2.89E-75	3.86E-74	0.086573479	24.13662219	1.34E-06
BAX	CD4T	IAV	-0.082444576	8.29E-15	1.77E-14	0.010137662	-8.132503716	1.34E-06
BAZ1A	CD4T	IAV	0.834645148	5.15E-73	6.42E-72	0.035439843	23.55103955	1.34E-06
BAZ1B	CD4T	IAV	-0.139770708	4.72E-33	1.75E-32	0.010435654	-13.39357438	1.34E-06
BAZ2A	CD4T	IAV	0.045733077	7.89E-06	1.17E-05	0.010075561	4.539010659	1.34E-06
BAZ2B	CD4T	IAV	0.175129274	6.43E-21	1.66E-20	0.017437656	10.04316595	1.34E-06
BBC3	CD4T	IAV	-0.55914008	2.04E-56	1.52E-55	0.028933981	-19.32468542	1.34E-06
BBIP1	CD4T	IAV	0.052175438	0.000102226	0.000143124	0.013267906	3.932454652	9.16E-06
BBOF1	CD4T	IAV	-0.115680747	0.002666387	0.003434129	0.038223481	-3.026431539	0.000333845
BBS10	CD4T	IAV	-0.163381604	1.03E-05	1.52E-05	0.036475823	-4.479175308	1.34E-06
BBS2	CD4T	IAV	-0.119655289	1.06E-09	1.88E-09	0.019057172	-6.278753551	1.34E-06
BBS4	CD4T	IAV	0.00381684	0.899048514	0.907955648	0.030063398	0.126959715	0.095421219
BBS7	CD4T	IAV	0.251048942	4.19E-24	1.18E-23	0.022897648	10.96396176	1.34E-06
BBS9	CD4T	IAV	-0.097527944	3.40E-08	5.67E-08	0.017255079	-5.652129545	1.34E-06
BBX	CD4T	IAV	0.334892448	3.15E-68	3.32E-67	0.015005733	22.31763399	1.34E-06
BCAP29	CD4T	IAV	-0.087100205	6.39E-06	9.53E-06	0.018992222	-4.586098773	1.34E-06
BCAP31	CD4T	IAV	0.197184753	1.17E-55	8.53E-55	0.010305524	19.13388965	1.34E-06
BCAR3	CD4T	IAV	-0.332686628	4.88E-15	1.05E-14	0.040526066	-8.20920122	1.34E-06
BCAS2	CD4T	IAV	-0.011982492	0.391823355	0.418208385	0.013974969	-0.857425288	0.049631927
BCAS3	CD4T	IAV	0.052585699	7.25E-05	0.000102399	0.013087416	4.018035117	7.89E-06
BCAS4	CD4T	IAV	-0.220592431	2.84E-17	6.57E-17	0.024696727	-8.932051235	1.34E-06
BCAT1	CD4T	IAV	0.395713598	1.40E-06	2.16E-06	0.080539822	4.913266351	1.34E-06
BCAT2	CD4T	IAV	-0.124204416	6.23E-07	9.79E-07	0.024441903	-5.081618095	1.34E-06
BCCIP	CD4T	IAV	0.164076752	2.73E-30	9.35E-30	0.012958104	12.6620959	1.34E-06
BCDIN3D	CD4T	IAV	0.171425107	1.42E-13	2.90E-13	0.022225081	7.713137459	1.34E-06
BCKDHA	CD4T	IAV	-0.249218559	2.16E-16	4.85E-16	0.02880534	-8.651818101	1.34E-06
BCKDHB	CD4T	IAV	-0.000186557	0.990608715	0.991769097	0.015837696	-0.011779297	0.103220902
BCKDK	CD4T	IAV	-0.177504078	3.17E-11	5.99E-11	0.025843987	-6.868293243	1.34E-06
BCL10	CD4T	IAV	0.017468688	0.233258687	0.256353835	0.014628361	1.194165726	0.033352986
BCL11A	CD4T	IAV	-0.152668853	0.038290047	0.045385184	0.073400028	-2.079956334	0.006875637
BCL11B	CD4T	IAV	-0.179528324	1.95E-48	1.14E-47	0.010364939	-17.32073177	1.34E-06
BCL2	CD4T	IAV	0.656913426	5.12E-73	6.39E-72	0.027892352	23.5517398	1.34E-06
BCL2A1	CD4T	IAV	0.179919336	4.64E-15	9.99E-15	0.021897121	8.216574784	1.34E-06
BCL2L1	CD4T	IAV	0.226797006	2.02E-18	4.86E-18	0.02441355	9.289800367	1.34E-06
BCL2L11	CD4T	IAV	-0.012847805	0.608772254	0.632510615	0.025078208	-0.512309532	0.06988287
BCL2L12	CD4T	IAV	-0.038063989	0.094289482	0.107760793	0.022684766	-1.677953793	0.015990673
BCL2L13	CD4T	IAV	0.211726596	6.64E-27	2.03E-26	0.018027531	11.74462506	1.34E-06
BCL2L14	CD4T	IAV	2.392868308	2.49E-86	4.61E-85	0.088373195	27.07685637	1.34E-06
BCL2L2	CD4T	IAV	-0.019603361	0.773327854	0.790182618	0.068006362	-0.288257748	0.084429871
BCL2L2-PABPN1	CD4T	IAV	0.195389447	0.000598456	0.000802201	0.05638358	3.465360801	6.02E-05
BCL3	CD4T	IAV	0.402333439	1.56E-15	3.42E-15	0.048054344	8.372467566	1.34E-06
BCL6	CD4T	IAV	0.855257817	8.22E-76	1.12E-74	0.035225749	24.27933633	1.34E-06
BCL7A	CD4T	IAV	-0.563722563	2.12E-21	5.55E-21	0.055349178	-10.18484073	1.34E-06
BCL7B	CD4T	IAV	-0.07991355	2.78E-07	4.45E-07	0.015237106	-5.244667087	1.34E-06
BCL7C	CD4T	IAV	-0.357416222	8.25E-74	1.06E-72	0.01504427	-23.75763079	1.34E-06
BCL9	CD4T	IAV	0.335956505	1.42E-29	4.78E-29	0.026941768	12.46972738	1.34E-06
BCL9L	CD4T	IAV	-0.651042147	5.07E-61	4.30E-60	0.031781661	-20.48483732	1.34E-06
BCLAF1	CD4T	IAV	0.251067318	8.89E-77	1.24E-75	0.010234179	24.53223747	1.34E-06
BCLAF3	CD4T	IAV	-0.058602791	0.006677436	0.008358832	0.021469779	-2.729547917	0.001005533
BCOR	CD4T	IAV	0.154286511	1.39E-26	4.22E-26	0.013236094	11.65649861	1.34E-06
BCORL1	CD4T	IAV	-0.19439859	4.30E-06	6.48E-06	0.041597421	-4.673332725	1.34E-06
BCR	CD4T	IAV	-0.341059284	1.23E-34	4.78E-34	0.024700922	-13.80755262	1.34E-06
BCS1L	CD4T	IAV	0.033133495	0.223087618	0.2457104	0.027144722	1.220623851	0.03222134
BDH1	CD4T	IAV	-0.154026865	7.07E-13	1.42E-12	0.020621531	-7.469225619	1.34E-06
BDH2	CD4T	IAV	0.063120968	0.006100617	0.00765488	0.022870922	2.759878644	0.000888096
BDP1	CD4T	IAV	0.15343316	2.49E-45	1.31E-44	0.0092771	16.5389135	1.34E-06
BECN1	CD4T	IAV	0.139156263	3.98E-17	9.18E-17	0.015660904	8.885582919	1.34E-06
BEND4	CD4T	IAV	-0.195125137	0.004427156	0.005606351	0.068095352	-2.865469245	0.000610501
BEND5	CD4T	IAV	-0.4498917	5.18E-13	1.04E-12	0.059851024	-7.516858802	1.34E-06
BEST1	CD4T	IAV	-0.257488883	1.63E-15	3.56E-15	0.030775149	-8.366779443	1.34E-06
BET1	CD4T	IAV	0.08407828	4.41E-07	6.99E-07	0.016319753	5.151933425	1.34E-06
BET1L	CD4T	IAV	-0.271901624	2.40E-51	1.53E-50	0.015062892	-18.05109034	1.34E-06
BEX2	CD4T	IAV	-0.268414368	1.79E-48	1.05E-47	0.015488651	-17.32974508	1.34E-06
BEX3	CD4T	IAV	-0.52183126	3.50E-44	1.78E-43	0.032113915	-16.24938181	1.34E-06
BEX4	CD4T	IAV	-0.311761785	5.62E-49	3.33E-48	0.017859379	-17.45647423	1.34E-06
BEX5	CD4T	IAV	0.039670343	0.208492635	0.230411943	0.031480623	1.260151149	0.030636605
BFAR	CD4T	IAV	0.06461369	5.80E-06	8.68E-06	0.014023611	4.607492936	1.34E-06
BFSP2	CD4T	IAV	-0.72411069	6.45E-19	1.57E-18	0.076689505	-9.442109278	1.34E-06
BHLHE40	CD4T	IAV	-0.24664543	5.63E-17	1.29E-16	0.027907417	-8.837988478	1.34E-06
BHLHE41	CD4T	IAV	0.193840172	0.002881526	0.003695791	0.064565087	3.002244418	0.000369836
BICD1	CD4T	IAV	0.159265543	4.94E-16	1.10E-15	0.018659206	8.535494135	1.34E-06
BICD2	CD4T	IAV	-0.152951301	3.41E-14	7.11E-14	0.019298548	-7.925533926	1.34E-06
BICDL1	CD4T	IAV	-0.302791978	4.11E-27	1.27E-26	0.02565654	-11.80174642	1.34E-06
BICRA	CD4T	IAV	0.049675242	0.092164356	0.105418794	0.029412282	1.688928548	0.0156601
BICRAL	CD4T	IAV	-0.204149189	2.18E-38	9.35E-38	0.013815716	-14.77659083	1.34E-06
BID	CD4T	IAV	0.179478853	4.49E-22	1.20E-21	0.017287616	10.38193178	1.34E-06
BIK	CD4T	IAV	-0.553970511	9.07E-25	2.61E-24	0.049677585	-11.15131722	1.34E-06
BIN1	CD4T	IAV	-0.296342083	1.58E-50	9.81E-50	0.016605716	-17.84578781	1.34E-06
BIN2	CD4T	IAV	-0.038810252	0.000270784	0.000370208	0.010543622	-3.68092197	2.30E-05
BIN3	CD4T	IAV	-0.409727068	1.73E-55	1.25E-54	0.021461411	-19.09133833	1.34E-06
BIRC2	CD4T	IAV	-0.058934792	5.69E-06	8.51E-06	0.012778959	-4.611861633	1.34E-06
BIRC3	CD4T	IAV	0.22677299	2.35E-24	6.69E-24	0.020550865	11.0347177	1.34E-06
BIRC6	CD4T	IAV	-0.070861781	5.35E-15	1.15E-14	0.008646087	-8.195820591	1.34E-06
BIVM	CD4T	IAV	-0.352420794	1.46E-11	2.78E-11	0.050385982	-6.994421405	1.34E-06
BLCAP	CD4T	IAV	-0.276771659	1.19E-46	6.55E-46	0.016404805	-16.87137759	1.34E-06
BLK	CD4T	IAV	-0.185194628	0.018103447	0.021961721	0.077970904	-2.375176117	0.003098295
BLM	CD4T	IAV	0.057780023	0.070066888	0.081205089	0.031794626	1.81728897	0.012357463
BLMH	CD4T	IAV	0.512478854	6.78E-82	1.12E-80	0.019798297	25.88499703	1.34E-06
BLNK	CD4T	IAV	0.354129531	8.43E-07	1.32E-06	0.070549049	5.019621592	1.34E-06
BLOC1S1	CD4T	IAV	1.811089487	2.63E-299	5.84E-296	0.012921697	140.1587963	1.34E-06
BLOC1S2	CD4T	IAV	-0.042992728	0.001989493	0.002580883	0.013795833	-3.116356174	0.000239257
BLOC1S3	CD4T	IAV	0.187824732	1.05E-05	1.54E-05	0.041965414	4.475703078	1.34E-06
BLOC1S4	CD4T	IAV	-0.342647874	2.35E-79	3.57E-78	0.013591428	-25.21058677	1.34E-06
BLOC1S5	CD4T	IAV	-0.246300548	1.08E-14	2.30E-14	0.030429514	-8.094133366	1.34E-06
BLOC1S5-TXNDC5	CD4T	IAV	0.021065503	0.632374322	0.65586774	0.043993973	0.478827015	0.072064062
BLOC1S6	CD4T	IAV	0.015207624	0.286304608	0.311509058	0.014239777	1.067967843	0.039060312
BLVRA	CD4T	IAV	0.264943934	2.52E-27	7.82E-27	0.022338891	11.86020983	1.34E-06
BLVRB	CD4T	IAV	-0.027364496	0.225958366	0.248724332	0.02255805	-1.213070115	0.032519593
BLZF1	CD4T	IAV	0.662005303	3.83E-92	8.50E-91	0.023090867	28.66957349	1.34E-06
BMF	CD4T	IAV	-0.664897676	6.16E-27	1.89E-26	0.05657004	-11.75353019	1.34E-06
BMI1	CD4T	IAV	-0.192918722	3.01E-31	1.06E-30	0.014935007	-12.91721626	1.34E-06
BMP1	CD4T	IAV	-0.333352544	6.63E-06	9.88E-06	0.072818223	-4.577872573	1.34E-06
BMP2K	CD4T	IAV	-0.075172174	0.0080691	0.010051096	0.028205942	-2.665118366	0.00124197
BMPR1A	CD4T	IAV	-0.072749771	0.00234334	0.003029301	0.023725208	-3.066349164	0.000283202
BMPR2	CD4T	IAV	0.694750212	2.07E-90	4.34E-89	0.024644103	28.19133725	1.34E-06
BMS1	CD4T	IAV	0.083655942	3.89E-09	6.73E-09	0.013828477	6.049541055	1.34E-06
BNC2	CD4T	IAV	0.133459273	0.036981232	0.043880657	0.063723765	2.094340674	0.006640808
BNIP1	CD4T	IAV	0.336949216	3.02E-20	7.61E-20	0.034229659	9.843779559	1.34E-06
BNIP2	CD4T	IAV	0.124816488	1.14E-23	3.20E-23	0.011514201	10.84022147	1.34E-06
BNIP3	CD4T	IAV	-0.19449146	4.59E-27	1.41E-26	0.016498046	-11.78875713	1.34E-06
BNIP3L	CD4T	IAV	-0.252458004	1.07E-26	3.26E-26	0.021600231	-11.68774542	1.34E-06
BOD1	CD4T	IAV	-0.311808006	2.00E-46	1.09E-45	0.018543566	-16.81488929	1.34E-06
BOD1L1	CD4T	IAV	0.021640308	0.010282496	0.012701369	0.008385125	2.580797423	0.001649092
BOLA1	CD4T	IAV	0.196060158	1.18E-15	2.59E-15	0.023305167	8.412733631	1.34E-06
BOLA2-SMG1P6	CD4T	IAV	0.414365177	9.67E-54	6.62E-53	0.022215252	18.65228381	1.34E-06
BOLA2B	CD4T	IAV	0.187971252	1.05E-08	1.79E-08	0.032026713	5.869202192	1.34E-06
BOLA3	CD4T	IAV	0.320352529	2.31E-45	1.22E-44	0.019359977	16.54715471	1.34E-06
BOP1	CD4T	IAV	0.156142296	6.09E-06	9.10E-06	0.033968406	4.596691839	1.34E-06
BORA	CD4T	IAV	0.111818756	7.11E-05	0.000100437	0.027795065	4.022971561	7.89E-06
BORCS5	CD4T	IAV	-0.121611002	8.48E-10	1.51E-09	0.019250441	-6.317309773	1.34E-06
BORCS6	CD4T	IAV	-0.468293309	3.12E-50	1.92E-49	0.026350559	-17.77166475	1.34E-06
BORCS7	CD4T	IAV	0.733449398	5.89E-112	2.04E-110	0.021315533	34.40915089	1.34E-06
BORCS8	CD4T	IAV	0.334900739	5.69E-16	1.26E-15	0.039328352	8.515503974	1.34E-06
BPGM	CD4T	IAV	-0.373559581	3.78E-39	1.66E-38	0.024951567	-14.97138732	1.34E-06
BPHL	CD4T	IAV	-0.005823961	0.863114337	0.874925955	0.033753528	-0.172543763	0.092336043
BPNT1	CD4T	IAV	0.006134357	0.805988245	0.820762111	0.024956774	0.245799295	0.087303034
BPTF	CD4T	IAV	-0.103165799	9.97E-33	3.65E-32	0.007752055	-13.30818767	1.34E-06
BRAF	CD4T	IAV	0.00945339	0.389065241	0.415504027	0.010961269	0.862435715	0.049356601
BRAP	CD4T	IAV	-0.152554301	1.73E-18	4.16E-18	0.016384783	-9.310730381	1.34E-06
BRAT1	CD4T	IAV	-0.275441078	1.01E-31	3.62E-31	0.021118704	-13.04251805	1.34E-06
BRCA1	CD4T	IAV	0.147092425	0.000201399	0.000277808	0.039132764	3.75880492	1.54E-05
BRCA2	CD4T	IAV	1.551529718	3.16E-113	1.13E-111	0.044589813	34.79560964	1.34E-06
BRCC3	CD4T	IAV	-0.237406747	1.20E-32	4.40E-32	0.017867781	-13.28686252	1.34E-06
BRD1	CD4T	IAV	0.098506651	3.30E-06	5.00E-06	0.020822694	4.730735129	1.34E-06
BRD2	CD4T	IAV	-0.006113211	0.572845352	0.597361306	0.010830934	-0.564421445	0.066564509
BRD3	CD4T	IAV	-0.144363762	7.06E-14	1.46E-13	0.018466495	-7.817605085	1.34E-06
BRD3OS	CD4T	IAV	-0.484720052	1.06E-50	6.61E-50	0.027095224	-17.8895016	1.34E-06
BRD4	CD4T	IAV	-0.083180276	1.81E-21	4.75E-21	0.008151016	-10.2048963	1.34E-06
BRD7	CD4T	IAV	0.183666365	2.48E-44	1.27E-43	0.01127684	16.28704113	1.34E-06
BRD8	CD4T	IAV	0.06004726	5.18E-05	7.37E-05	0.014643827	4.100516914	5.31E-06
BRD9	CD4T	IAV	-0.094103159	8.68E-10	1.54E-09	0.014905862	-6.313164434	1.34E-06
BRF1	CD4T	IAV	-0.434303657	1.47E-42	7.14E-42	0.027419575	-15.83918289	1.34E-06
BRF2	CD4T	IAV	-0.095112542	0.000340756	0.000463023	0.026277677	-3.619518685	2.92E-05
BRI3	CD4T	IAV	-0.468869592	2.14E-100	5.64E-99	0.015125796	-30.99801063	1.34E-06
BRI3BP	CD4T	IAV	-0.218810087	1.25E-11	2.39E-11	0.03117414	-7.018961532	1.34E-06
BRIP1	CD4T	IAV	0.57717719	3.99E-37	1.65E-36	0.039937403	14.45204619	1.34E-06
BRIX1	CD4T	IAV	0.161260107	3.07E-22	8.24E-22	0.015461522	10.42976925	1.34E-06
BRK1	CD4T	IAV	-0.024129857	0.001930138	0.002505053	0.007720224	-3.125538509	0.000234509
BRMS1	CD4T	IAV	-0.086446598	2.92E-09	5.08E-09	0.014169863	-6.100736161	1.34E-06
BRMS1L	CD4T	IAV	0.146792085	3.60E-06	5.44E-06	0.031151712	4.712167469	1.34E-06
BROX	CD4T	IAV	0.110602787	3.36E-14	7.01E-14	0.013951375	7.927734002	1.34E-06
BRPF1	CD4T	IAV	-0.303784557	4.43E-30	1.51E-29	0.024098984	-12.60569962	1.34E-06
BRPF3	CD4T	IAV	-0.459287608	3.66E-64	3.41E-63	0.021582376	-21.28067848	1.34E-06
BRWD1	CD4T	IAV	-0.215149605	1.18E-49	7.12E-49	0.012205859	-17.62674823	1.34E-06
BRWD3	CD4T	IAV	0.2893087	1.02E-47	5.83E-47	0.0168795	17.13964894	1.34E-06
BSCL2	CD4T	IAV	-0.111105614	2.79E-06	4.25E-06	0.0233076	-4.766926433	1.34E-06
BSDC1	CD4T	IAV	-0.060799724	4.03E-05	5.77E-05	0.014612194	-4.160889439	4.00E-06
BSG	CD4T	IAV	-0.08171484	9.70E-15	2.07E-14	0.010076297	-8.109610423	1.34E-06
BST1	CD4T	IAV	0.330456519	5.39E-06	8.08E-06	0.071469291	4.623755401	1.34E-06
BST2	CD4T	IAV	2.071842016	4.16E-165	5.64E-163	0.039019626	53.0974336	1.34E-06
BTAF1	CD4T	IAV	0.019901956	0.109606524	0.124548793	0.012405928	1.604229539	0.01820337
BTBD1	CD4T	IAV	-0.174151576	1.96E-25	5.76E-25	0.015360638	-11.33752227	1.34E-06
BTBD10	CD4T	IAV	0.104868681	1.95E-11	3.72E-11	0.015095632	6.946955249	1.34E-06
BTBD19	CD4T	IAV	-0.312458205	6.19E-06	9.24E-06	0.068026342	-4.593194276	1.34E-06
BTBD2	CD4T	IAV	-0.525460069	1.62E-73	2.06E-72	0.02218898	-23.68112796	1.34E-06
BTBD3	CD4T	IAV	-0.033169964	0.650287256	0.673565928	0.073098365	-0.453771633	0.073706786
BTBD6	CD4T	IAV	-0.632290395	1.81E-95	4.33E-94	0.021362885	-29.59761275	1.34E-06
BTBD7	CD4T	IAV	0.0016761	0.910922917	0.918695156	0.014970644	0.111959132	0.096358244
BTBD8	CD4T	IAV	-0.10937166	0.000714426	0.000953284	0.032020109	-3.415717872	7.87E-05
BTBD9	CD4T	IAV	-0.017482489	0.160186204	0.179201462	0.012420329	-1.407570555	0.02492681
BTD	CD4T	IAV	0.079656435	0.00073968	0.000986032	0.023387685	3.405913692	8.11E-05
BTF3	CD4T	IAV	0.081152644	1.82E-41	8.62E-41	0.005214949	15.56154047	1.34E-06
BTF3L4	CD4T	IAV	0.045897823	0.000431714	0.000583053	0.012909268	3.555416296	3.92E-05
BTG1	CD4T	IAV	-0.381981226	1.23E-116	4.93E-115	0.010656248	-35.84575381	1.34E-06
BTG2	CD4T	IAV	-0.228838572	8.76E-22	2.32E-21	0.02222304	-10.29735661	1.34E-06
BTG3	CD4T	IAV	0.39023643	8.18E-47	4.51E-46	0.023073527	16.91273446	1.34E-06
BTK	CD4T	IAV	0.217475686	0.004767475	0.00602427	0.07653941	2.841355669	0.000655389
BTLA	CD4T	IAV	0.15570386	1.38E-09	2.44E-09	0.024982942	6.232406823	1.34E-06
BTN2A1	CD4T	IAV	0.216565748	3.98E-34	1.52E-33	0.015836934	13.67472669	1.34E-06
BTN2A2	CD4T	IAV	-0.104913504	0.00310934	0.003976506	0.035225086	-2.978374643	0.00039631
BTN3A1	CD4T	IAV	0.212909763	5.93E-55	4.21E-54	0.011231298	18.956826	1.34E-06
BTN3A2	CD4T	IAV	0.233416121	2.88E-74	3.73E-73	0.009776046	23.87633292	1.34E-06
BTN3A3	CD4T	IAV	0.352486821	5.75E-63	5.18E-62	0.016803287	20.97725415	1.34E-06
BTNL9	CD4T	IAV	0.286653277	1.35E-11	2.59E-11	0.040915324	7.006012709	1.34E-06
BTRC	CD4T	IAV	-0.015772392	0.282784397	0.307859831	0.014660865	-1.075815888	0.038705142
BUB1	CD4T	IAV	1.599585513	4.33E-81	6.96E-80	0.062311579	25.67075865	1.34E-06
BUB3	CD4T	IAV	-0.057174151	1.67E-10	3.05E-10	0.008670559	-6.594056165	1.34E-06
BUD13	CD4T	IAV	-0.027529005	0.155927665	0.174630812	0.019357964	-1.422102321	0.024399788
BUD23	CD4T	IAV	0.149410642	9.14E-24	2.56E-23	0.013748055	10.867766	1.34E-06
BUD31	CD4T	IAV	0.035800044	0.005635119	0.007082784	0.012848546	2.786310891	0.000822529
BYSL	CD4T	IAV	-0.018268658	0.704282418	0.725974761	0.048091799	-0.37987054	0.078464023
BZW1	CD4T	IAV	0.140654389	2.25E-31	7.96E-31	0.010860793	12.95065579	1.34E-06
BZW2	CD4T	IAV	0.294157632	5.23E-42	2.51E-41	0.018737198	15.69912558	1.34E-06
C10orf143	CD4T	IAV	-0.066696314	0.008778144	0.010892781	0.025301524	-2.636059184	0.001368378
C10orf88	CD4T	IAV	-0.226156582	8.34E-17	1.90E-16	0.025746991	-8.783806472	1.34E-06
C11orf21	CD4T	IAV	-0.282350072	1.41E-09	2.48E-09	0.045327934	-6.229052363	1.34E-06
C11orf24	CD4T	IAV	-0.113943563	0.000109458	0.000152979	0.029102609	-3.915235302	1.04E-05
C11orf54	CD4T	IAV	0.153071351	1.33E-14	2.82E-14	0.018982878	8.063653463	1.34E-06
C11orf58	CD4T	IAV	0.124354853	1.60E-40	7.32E-40	0.008116112	15.32197362	1.34E-06
C11orf65	CD4T	IAV	-0.098840946	2.42E-05	3.51E-05	0.023082226	-4.282123663	1.34E-06
C11orf68	CD4T	IAV	-0.12111569	6.34E-14	1.31E-13	0.015460943	-7.833654507	1.34E-06
C11orf71	CD4T	IAV	0.07868472	0.001321937	0.00173515	0.024296557	3.238513225	0.000152342
C11orf98	CD4T	IAV	-0.532853298	9.54E-60	7.80E-59	0.026427188	-20.16307193	1.34E-06
C12orf42	CD4T	IAV	-0.215346501	4.48E-13	9.03E-13	0.028563406	-7.539244524	1.34E-06
C12orf43	CD4T	IAV	-0.090198558	6.26E-05	8.87E-05	0.022248366	-4.054165476	6.62E-06
C12orf57	CD4T	IAV	-0.006508089	0.419867411	0.446724773	0.008058087	-0.807646931	0.052338865
C12orf75	CD4T	IAV	-0.301561198	4.81E-27	1.48E-26	0.025592907	-11.78299919	1.34E-06
C12orf76	CD4T	IAV	-0.01508698	0.377865811	0.404242926	0.017085899	-0.883007708	0.048256291
C13orf46	CD4T	IAV	-0.02111172	0.694277627	0.716259862	0.053665343	-0.393395785	0.077564706
C14orf119	CD4T	IAV	0.028045569	0.019726282	0.023854888	0.011971102	2.34277261	0.003404387
C14orf93	CD4T	IAV	0.12880942	2.38E-05	3.44E-05	0.030051113	4.286344354	1.34E-06
C15orf39	CD4T	IAV	-0.164040675	1.12E-07	1.82E-07	0.030244073	-5.42389501	1.34E-06
C15orf40	CD4T	IAV	-0.026912398	0.03377447	0.0401657	0.012625929	-2.131518362	0.006042267
C15orf61	CD4T	IAV	-0.168411201	1.75E-23	4.86E-23	0.015611584	-10.78757959	1.34E-06
C16orf54	CD4T	IAV	-0.660652924	2.90E-68	3.06E-67	0.029590234	-22.32672165	1.34E-06
C16orf74	CD4T	IAV	-0.674936425	6.40E-34	2.43E-33	0.049551368	-13.62094425	1.34E-06
C16orf86	CD4T	IAV	-0.305608814	3.47E-08	5.79E-08	0.054107097	-5.648220481	1.34E-06
C16orf87	CD4T	IAV	-0.050857166	0.015576411	0.018972758	0.020919174	-2.431126895	0.002618233
C17orf100	CD4T	IAV	-0.122861196	0.008397901	0.010439593	0.046338776	-2.65136906	0.001299988
C17orf58	CD4T	IAV	-0.313165737	3.85E-05	5.51E-05	0.075061051	-4.172146958	2.68E-06
C17orf67	CD4T	IAV	-0.072284695	0.00066491	0.00088892	0.02103795	-3.435919046	7.26E-05
C17orf75	CD4T	IAV	0.243439282	4.15E-19	1.01E-18	0.025623542	9.500610116	1.34E-06
C18orf32	CD4T	IAV	-0.028367022	0.103485953	0.117883168	0.017374987	-1.632635563	0.017353402
C18orf54	CD4T	IAV	-0.267549605	4.00E-07	6.34E-07	0.051730973	-5.17194221	1.34E-06
C19orf12	CD4T	IAV	0.039418637	0.076188655	0.088043581	0.022160896	1.778747433	0.013289755
C19orf25	CD4T	IAV	-0.143460477	3.25E-23	8.96E-23	0.01339429	-10.71056962	1.34E-06
C19orf38	CD4T	IAV	0.097613025	0.17340115	0.193381529	0.071549975	1.364263592	0.02659705
C19orf44	CD4T	IAV	-0.100463065	0.014818608	0.018077465	0.041014188	-2.449471013	0.002463506
C19orf47	CD4T	IAV	-0.061674408	0.130341297	0.147221933	0.040669396	-1.516482002	0.021096319
C19orf53	CD4T	IAV	0.022483215	0.005443123	0.006851539	0.008036053	2.79779333	0.000793101
C1D	CD4T	IAV	0.198585976	1.43E-37	5.97E-37	0.013632575	14.56701834	1.34E-06
C1GALT1	CD4T	IAV	0.956558825	4.13E-126	2.16E-124	0.02461448	38.86163081	1.34E-06
C1GALT1C1	CD4T	IAV	0.330885159	6.65E-32	2.38E-31	0.025276084	13.09083972	1.34E-06
C1orf115	CD4T	IAV	-0.492708687	5.26E-10	9.42E-10	0.07699104	-6.399558767	1.34E-06
C1orf122	CD4T	IAV	-0.074567701	1.77E-06	2.71E-06	0.015328546	-4.864629689	1.34E-06
C1orf159	CD4T	IAV	0.050049409	0.094633608	0.108131841	0.029858935	1.676195419	0.016045151
C1orf162	CD4T	IAV	-0.340629363	4.97E-30	1.69E-29	0.027050636	-12.59228683	1.34E-06
C1orf174	CD4T	IAV	0.09912118	6.80E-09	1.17E-08	0.016661785	5.949013384	1.34E-06
C1orf198	CD4T	IAV	-0.036523276	0.486040636	0.512420296	0.052371113	-0.697393535	0.058401133
C1orf21	CD4T	IAV	1.246349645	6.17E-55	4.37E-54	0.065761971	18.95243738	1.34E-06
C1orf216	CD4T	IAV	-0.428175003	3.61E-23	9.95E-23	0.040025898	-10.69744896	1.34E-06
C1orf35	CD4T	IAV	-0.249192261	9.32E-35	3.63E-34	0.018006372	-13.8391154	1.34E-06
C1orf50	CD4T	IAV	-0.22744532	1.88E-16	4.24E-16	0.026230267	-8.67110206	1.34E-06
C1orf52	CD4T	IAV	0.141524131	4.14E-22	1.11E-21	0.013618295	10.39220661	1.34E-06
C1orf54	CD4T	IAV	0.28416117	1.46E-11	2.79E-11	0.040627973	6.99422459	1.34E-06
C1orf56	CD4T	IAV	-0.042316364	0.38001669	0.406270128	0.048139953	-0.879027955	0.048445986
C1orf74	CD4T	IAV	-0.230093363	5.15E-05	7.32E-05	0.056093436	-4.101965885	5.31E-06
C1QA	CD4T	IAV	-0.05691753	0.400470346	0.426945502	0.067609686	-0.84185468	0.050467084
C1QB	CD4T	IAV	0.175941514	0.007752102	0.009663818	0.065677763	2.678859721	0.001186926
C1QBP	CD4T	IAV	0.152391616	1.31E-21	3.45E-21	0.014872585	10.24647811	1.34E-06
C1QC	CD4T	IAV	0.123741915	0.066351234	0.077043428	0.06717595	1.842056801	0.011769772
C1QTNF1	CD4T	IAV	0.255443357	3.62E-07	5.75E-07	0.049198034	5.192145564	1.34E-06
C1QTNF3-AMACR	CD4T	IAV	-0.068613735	0.005027094	0.006340792	0.024296727	-2.82399088	0.000712061
C1QTNF6	CD4T	IAV	0.26076048	2.31E-17	5.35E-17	0.029101039	8.960521329	1.34E-06
C1RL	CD4T	IAV	-0.301833282	1.05E-22	2.84E-22	0.028569368	-10.56492682	1.34E-06
C1S	CD4T	IAV	0.090739722	0.013934086	0.017043333	0.036707544	2.471963863	0.002306263
C2	CD4T	IAV	-0.490003453	5.71E-25	1.65E-24	0.043719697	-11.20784185	1.34E-06
C20orf96	CD4T	IAV	-0.2606108	4.14E-06	6.24E-06	0.055666627	-4.681634445	1.34E-06
C21orf58	CD4T	IAV	-0.38298612	1.47E-15	3.23E-15	0.045698317	-8.380748957	1.34E-06
C21orf91	CD4T	IAV	0.442913722	7.68E-59	6.14E-58	0.022218303	19.93463359	1.34E-06
C22orf39	CD4T	IAV	-0.147793742	1.20E-19	2.98E-19	0.015294104	-9.663445734	1.34E-06
C22orf42	CD4T	IAV	0.299480786	7.45E-08	1.22E-07	0.054425827	5.502549087	1.34E-06
C2CD2	CD4T	IAV	0.449529696	6.74E-34	2.55E-33	0.033017165	13.61503008	1.34E-06
C2CD2L	CD4T	IAV	-0.444639023	1.73E-42	8.39E-42	0.028103992	-15.82120492	1.34E-06
C2CD3	CD4T	IAV	-0.043377926	0.021016114	0.025373253	0.018708296	-2.318646497	0.00366446
C2CD5	CD4T	IAV	0.22216978	1.23E-42	6.00E-42	0.014009352	15.85867664	1.34E-06
C2orf42	CD4T	IAV	0.028369574	0.274361804	0.299276851	0.025911419	1.09486764	0.03778442
C2orf49	CD4T	IAV	-0.045332367	0.003342701	0.00426709	0.015338151	-2.955530212	0.000433825
C2orf68	CD4T	IAV	-0.141664942	6.05E-13	1.22E-12	0.018906085	-7.493087073	1.34E-06
C2orf69	CD4T	IAV	-0.006614587	0.747961108	0.767084721	0.020568136	-0.321593875	0.082275936
C2orf74	CD4T	IAV	-0.543805895	2.00E-47	1.13E-46	0.031863373	-17.06680243	1.34E-06
C2orf76	CD4T	IAV	-0.014467614	0.598779105	0.622593547	0.027470545	-0.526659171	0.06894422
C3	CD4T	IAV	0.275347553	9.23E-05	0.00012952	0.069564906	3.95813881	9.16E-06
C3AR1	CD4T	IAV	1.166132687	2.62E-66	2.59E-65	0.053427	21.82665485	1.34E-06
C3orf38	CD4T	IAV	0.189584532	1.59E-24	4.54E-24	0.017106298	11.08273297	1.34E-06
C3orf62	CD4T	IAV	0.05268373	0.199159821	0.220580619	0.040951405	1.286493838	0.029589118
C4orf33	CD4T	IAV	1.138173491	3.21E-70	3.61E-69	0.04985615	22.82914945	1.34E-06
C4orf46	CD4T	IAV	0.366289528	3.65E-17	8.41E-17	0.041166447	8.897768871	1.34E-06
C5	CD4T	IAV	0.306264237	3.64E-07	5.79E-07	0.059002771	5.190675447	1.34E-06
C5AR1	CD4T	IAV	-0.086568945	0.143493004	0.161273595	0.059037213	-1.466345391	0.022759481
C5AR2	CD4T	IAV	0.057151947	0.408090261	0.434777149	0.068999011	0.82830096	0.051207219
C5orf15	CD4T	IAV	0.234066397	1.14E-25	3.38E-25	0.020526947	11.40288426	1.34E-06
C5orf22	CD4T	IAV	0.153853468	1.26E-16	2.87E-16	0.017631591	8.726011814	1.34E-06
C5orf24	CD4T	IAV	-0.116723698	1.31E-11	2.51E-11	0.016648506	-7.011061309	1.34E-06
C5orf34	CD4T	IAV	-0.106026715	0.007568201	0.009445162	0.039458186	-2.687065154	0.00115788
C5orf58	CD4T	IAV	0.393858459	1.11E-16	2.53E-16	0.045044264	8.743809353	1.34E-06
C5orf63	CD4T	IAV	-0.085203253	0.002071739	0.002686008	0.027449134	-3.104041584	0.000248799
C6orf120	CD4T	IAV	0.035216412	0.084735819	0.097362945	0.020368391	1.728973658	0.014588506
C6orf136	CD4T	IAV	-0.07756798	4.92E-05	7.01E-05	0.018859814	-4.112870955	5.31E-06
C6orf47	CD4T	IAV	-0.141252652	2.68E-11	5.08E-11	0.020484567	-6.895564287	1.34E-06
C6orf62	CD4T	IAV	0.300702977	5.25E-56	3.86E-55	0.015644191	19.22138293	1.34E-06
C6orf89	CD4T	IAV	0.08314324	1.17E-10	2.16E-10	0.012497041	6.653034006	1.34E-06
C8orf33	CD4T	IAV	0.13930642	1.04E-11	2.00E-11	0.019764829	7.048197432	1.34E-06
C8orf58	CD4T	IAV	-0.147774769	0.001778234	0.002315476	0.046908438	-3.150281201	0.000219276
C8orf76	CD4T	IAV	0.030416509	0.153659284	0.172196768	0.021270782	1.429966681	0.024116597
C8orf82	CD4T	IAV	-0.381899767	1.08E-26	3.30E-26	0.03267919	-11.68632886	1.34E-06
C8orf88	CD4T	IAV	0.027837865	0.532737878	0.558709998	0.044577681	0.624479882	0.062866974
C9orf40	CD4T	IAV	-0.293359408	2.97E-24	8.41E-24	0.026653763	-11.00630345	1.34E-06
C9orf72	CD4T	IAV	0.063052447	0.002371679	0.00306451	0.020587538	3.062651191	0.000286699
C9orf78	CD4T	IAV	-0.14559101	1.31E-44	6.76E-44	0.008900682	-16.35728683	1.34E-06
C9orf85	CD4T	IAV	0.037336036	0.047661433	0.056104055	0.018783717	1.987680913	0.008590463
CA11	CD4T	IAV	-0.389571467	2.60E-31	9.17E-31	0.030119697	-12.93410977	1.34E-06
CA12	CD4T	IAV	0.196421673	0.000205013	0.000282618	0.05232104	3.754162267	1.54E-05
CA13	CD4T	IAV	-0.142202327	0.019046425	0.023052814	0.060356207	-2.356051425	0.003284974
CA2	CD4T	IAV	-0.507628615	1.20E-12	2.38E-12	0.068710011	-7.387986194	1.34E-06
CA5B	CD4T	IAV	-0.321491342	1.70E-33	6.40E-33	0.023797287	-13.50957934	1.34E-06
CAAP1	CD4T	IAV	0.048391698	0.001240738	0.001631268	0.014857178	3.257125731	0.000145193
CAB39	CD4T	IAV	-0.144973931	4.41E-37	1.82E-36	0.010039014	-14.44105319	1.34E-06
CAB39L	CD4T	IAV	0.387533409	1.99E-41	9.39E-41	0.024918563	15.55199643	1.34E-06
CABIN1	CD4T	IAV	-0.332301713	4.40E-47	2.45E-46	0.019569794	-16.9803381	1.34E-06
CABLES1	CD4T	IAV	-0.070876007	0.279583094	0.304583563	0.065443484	-1.0830109	0.038324757
CABLES2	CD4T	IAV	-0.320747577	2.70E-11	5.11E-11	0.046521725	-6.894576205	1.34E-06
CACFD1	CD4T	IAV	-0.49659323	8.55E-12	1.64E-11	0.070144327	-7.079592152	1.34E-06
CACNA1A	CD4T	IAV	0.704203796	4.49E-17	1.03E-16	0.079399851	8.869082068	1.34E-06
CACNA1C	CD4T	IAV	-0.317152664	4.23E-13	8.53E-13	0.042017927	-7.548032111	1.34E-06
CACNA1D	CD4T	IAV	-0.091450387	0.108011708	0.122799354	0.056748362	-1.611507091	0.017996614
CACNA1I	CD4T	IAV	-0.571671988	5.64E-24	1.59E-23	0.052316147	-10.92725711	1.34E-06
CACNA2D4	CD4T	IAV	-0.100606883	0.048867248	0.057456508	0.050889875	-1.97695285	0.008806121
CACNB1	CD4T	IAV	-0.078039369	0.09488433	0.108384887	0.046592962	-1.674917549	0.016076562
CACTIN	CD4T	IAV	-0.12257561	3.71E-05	5.32E-05	0.029317985	-4.180901628	2.68E-06
CACUL1	CD4T	IAV	-0.090761056	2.98E-09	5.18E-09	0.014886209	-6.096989373	1.34E-06
CACYBP	CD4T	IAV	-0.182973776	6.67E-49	3.95E-48	0.010493032	-17.43764605	1.34E-06
CAD	CD4T	IAV	0.125878427	1.13E-05	1.66E-05	0.028235772	4.458118796	1.34E-06
CADM1	CD4T	IAV	0.366910056	1.87E-11	3.57E-11	0.052764475	6.953732679	1.34E-06
CALCB	CD4T	IAV	-0.655812991	1.41E-26	4.27E-26	0.056268644	-11.65503456	1.34E-06
CALCOCO1	CD4T	IAV	-0.143949045	2.81E-14	5.89E-14	0.018097466	-7.95409931	1.34E-06
CALCOCO2	CD4T	IAV	0.517000637	5.01E-80	7.74E-79	0.020363593	25.38847824	1.34E-06
CALD1	CD4T	IAV	0.349185106	5.38E-08	8.90E-08	0.062748309	5.564852831	1.34E-06
CALHM2	CD4T	IAV	-0.792994464	1.09E-57	8.42E-57	0.040368004	-19.64413377	1.34E-06
CALHM6	CD4T	IAV	0.42897601	3.59E-23	9.89E-23	0.040097858	10.69822749	1.34E-06
CALM1	CD4T	IAV	-0.24764402	1.21E-57	9.33E-57	0.012613812	-19.63276665	1.34E-06
CALM2	CD4T	IAV	-0.035918582	2.77E-07	4.44E-07	0.00684775	-5.245311831	1.34E-06
CALM3	CD4T	IAV	-0.009678403	0.303113081	0.328478439	0.009384048	-1.031367601	0.04077597
CALR	CD4T	IAV	0.00263719	0.739493797	0.759241875	0.007924255	0.332799726	0.081542448
CALU	CD4T	IAV	0.014859372	0.478273324	0.504998091	0.020932257	0.709879106	0.05774063
CAMK1	CD4T	IAV	-0.61274856	2.70E-21	7.04E-21	0.060344822	-10.15411998	1.34E-06
CAMK1D	CD4T	IAV	-0.073215316	2.07E-06	3.16E-06	0.01515354	-4.831565251	1.34E-06
CAMK2D	CD4T	IAV	0.105719556	1.23E-16	2.80E-16	0.012110214	8.729784633	1.34E-06
CAMK2G	CD4T	IAV	-0.523343704	7.99E-55	5.63E-54	0.027654645	-18.9242607	1.34E-06
CAMK2N1	CD4T	IAV	-0.1122287	1.45E-05	2.13E-05	0.025502314	-4.400726166	1.34E-06
CAMK4	CD4T	IAV	-0.229896165	6.33E-47	3.50E-46	0.013570688	-16.94064177	1.34E-06
CAMKK1	CD4T	IAV	-0.19773662	0.000565356	0.000758971	0.056801516	-3.481185605	5.53E-05
CAMKK2	CD4T	IAV	0.12141518	2.38E-05	3.44E-05	0.028324987	4.286504296	1.34E-06
CAMKMT	CD4T	IAV	-0.117482627	2.97E-10	5.37E-10	0.01808302	-6.496847696	1.34E-06
CAMLG	CD4T	IAV	-0.088103049	2.67E-14	5.61E-14	0.011066342	-7.961352312	1.34E-06
CAMSAP1	CD4T	IAV	-0.099555147	1.72E-05	2.51E-05	0.022825141	-4.36164438	1.34E-06
CAMSAP2	CD4T	IAV	-0.416140036	1.05E-25	3.11E-25	0.036461356	-11.41318052	1.34E-06
CAMTA1	CD4T	IAV	0.032747143	0.00644903	0.008080195	0.011946002	2.7412638	0.000954828
CAMTA2	CD4T	IAV	-0.187852873	1.13E-17	2.64E-17	0.020739077	-9.057918695	1.34E-06
CAND1	CD4T	IAV	0.027415506	0.044942181	0.053026715	0.013620973	2.012742111	0.008118975
CANT1	CD4T	IAV	-0.062882367	0.001796381	0.002336914	0.019980258	-3.147224968	0.000220417
CANX	CD4T	IAV	-0.07818493	1.55E-16	3.51E-16	0.008989165	-8.697685641	1.34E-06
CAP1	CD4T	IAV	0.002507658	0.758731975	0.776911895	0.008157703	0.307397522	0.08318908
CAPG	CD4T	IAV	0.209663504	1.53E-16	3.47E-16	0.024100904	8.699404215	1.34E-06
CAPN1	CD4T	IAV	-0.094375803	4.44E-08	7.38E-08	0.016848823	-5.601329163	1.34E-06
CAPN10	CD4T	IAV	-0.44539861	6.01E-56	4.41E-55	0.023189895	-19.20658178	1.34E-06
CAPN12	CD4T	IAV	-0.922079613	3.92E-38	1.67E-37	0.062678688	-14.71121441	1.34E-06
CAPN15	CD4T	IAV	-0.415700999	1.64E-42	7.99E-42	0.026265961	-15.82660537	1.34E-06
CAPN2	CD4T	IAV	0.473052862	2.66E-81	4.30E-80	0.018387487	25.72688982	1.34E-06
CAPN7	CD4T	IAV	-0.128185148	8.44E-20	2.10E-19	0.013201553	-9.709853379	1.34E-06
CAPNS1	CD4T	IAV	-0.377883745	2.95E-101	7.97E-100	0.012093976	-31.24561607	1.34E-06
CAPRIN1	CD4T	IAV	0.055416698	6.96E-06	1.04E-05	0.01213383	4.567123411	1.34E-06
CAPRIN2	CD4T	IAV	-0.104295965	1.30E-06	2.00E-06	0.021154617	-4.930175171	1.34E-06
CAPS	CD4T	IAV	0.063833401	0.125646778	0.142150631	0.041576268	1.535332636	0.020463403
CAPS2	CD4T	IAV	-0.089317738	0.031669	0.037734505	0.041396554	-2.157612889	0.005681347
CAPZA1	CD4T	IAV	0.101394029	9.63E-19	2.34E-18	0.010799424	9.388836434	1.34E-06
CAPZA2	CD4T	IAV	0.220953269	7.90E-50	4.80E-49	0.012504207	17.6703145	1.34E-06
CAPZB	CD4T	IAV	-0.100155586	1.01E-34	3.92E-34	0.007241737	-13.83032703	1.34E-06
CARD11	CD4T	IAV	0.405639415	7.83E-73	9.66E-72	0.01725834	23.50396438	1.34E-06
CARD14	CD4T	IAV	-0.328588371	1.38E-05	2.03E-05	0.074474701	-4.412080442	1.34E-06
CARD16	CD4T	IAV	1.410751665	5.71E-120	2.53E-118	0.038242501	36.8896286	1.34E-06
CARD19	CD4T	IAV	-0.545415394	3.36E-68	3.54E-67	0.024446614	-22.31046782	1.34E-06
CARD6	CD4T	IAV	0.11248144	0.014833338	0.018093449	0.045927539	2.449106604	0.002464377
CARD8	CD4T	IAV	0.054669737	8.52E-07	1.33E-06	0.010896244	5.017301218	1.34E-06
CARD9	CD4T	IAV	-0.217845204	0.000100547	0.000140844	0.055338158	-3.936618265	9.16E-06
CARF	CD4T	IAV	-0.051680102	0.022927362	0.027599775	0.022615349	-2.285178151	0.003971125
CARHSP1	CD4T	IAV	-0.32023845	7.16E-41	3.34E-40	0.020780465	-15.41055263	1.34E-06
CARM1	CD4T	IAV	-0.176927717	3.66E-10	6.60E-10	0.027382785	-6.46127544	1.34E-06
CARMIL1	CD4T	IAV	0.63522389	3.54E-67	3.61E-66	0.028809789	22.04889088	1.34E-06
CARMIL2	CD4T	IAV	-0.480005455	1.31E-61	1.13E-60	0.023263783	-20.63316423	1.34E-06
CARMIL3	CD4T	IAV	0.29811436	4.97E-06	7.46E-06	0.0642278	4.641515953	1.34E-06
CARNMT1	CD4T	IAV	-0.119004441	1.20E-11	2.30E-11	0.016939253	-7.025365536	1.34E-06
CARNS1	CD4T	IAV	0.204211607	0.004065144	0.005158499	0.070587016	2.893047758	0.000544109
CARS2	CD4T	IAV	-0.233954558	9.52E-35	3.70E-34	0.016908146	-13.83679538	1.34E-06
CASC3	CD4T	IAV	-0.139477266	1.51E-20	3.84E-20	0.014041105	-9.933496053	1.34E-06
CASD1	CD4T	IAV	-0.250778257	3.17E-49	1.90E-48	0.014314779	-17.51883555	1.34E-06
CASK	CD4T	IAV	0.07530021	9.04E-09	1.54E-08	0.012768755	5.897224092	1.34E-06
CASP1	CD4T	IAV	1.428855989	5.04E-115	1.92E-113	0.040423742	35.3469504	1.34E-06
CASP10	CD4T	IAV	1.148764777	1.33E-107	4.22E-106	0.034703311	33.10245491	1.34E-06
CASP2	CD4T	IAV	0.083003616	9.47E-07	1.47E-06	0.016615353	4.995597428	1.34E-06
CASP3	CD4T	IAV	0.233360481	5.28E-23	1.45E-22	0.02191149	10.65014206	1.34E-06
CASP4	CD4T	IAV	0.822705489	3.15E-98	7.98E-97	0.027082031	30.37827937	1.34E-06
CASP5	CD4T	IAV	0.367957761	1.80E-07	2.91E-07	0.069028745	5.330500507	1.34E-06
CASP6	CD4T	IAV	-0.301906905	7.80E-29	2.55E-28	0.024603984	-12.27065095	1.34E-06
CASP7	CD4T	IAV	0.90767357	1.50E-73	1.90E-72	0.038314243	23.69023873	1.34E-06
CASP8	CD4T	IAV	0.57653776	7.69E-118	3.25E-116	0.015917326	36.22076691	1.34E-06
CASP8AP2	CD4T	IAV	-0.094407346	7.53E-10	1.34E-09	0.014896232	-6.337666017	1.34E-06
CASP9	CD4T	IAV	-0.270743216	4.23E-13	8.54E-13	0.035869688	-7.547966823	1.34E-06
CASS4	CD4T	IAV	0.185145002	4.96E-08	8.21E-08	0.033176749	5.580564962	1.34E-06
CAST	CD4T	IAV	0.392106995	1.88E-88	3.73E-87	0.014178856	27.65434597	1.34E-06
CASZ1	CD4T	IAV	0.285215477	2.11E-10	3.85E-10	0.043514296	6.554523506	1.34E-06
CAT	CD4T	IAV	-0.186141518	5.53E-16	1.23E-15	0.021848799	-8.519530737	1.34E-06
CATSPER1	CD4T	IAV	0.239950754	2.31E-07	3.70E-07	0.045429597	5.281815648	1.34E-06
CATSPER2	CD4T	IAV	-0.068823245	0.062436195	0.072687401	0.036815131	-1.869428203	0.0111194
CATSPERB	CD4T	IAV	-0.267410385	8.66E-22	2.30E-21	0.025965276	-10.29876909	1.34E-06
CATSPERE	CD4T	IAV	0.188818641	1.34E-06	2.07E-06	0.03835681	4.922688843	1.34E-06
CATSPERG	CD4T	IAV	0.698496984	5.30E-50	3.24E-49	0.03943196	17.71398104	1.34E-06
CAV1	CD4T	IAV	0.058557819	0.321178872	0.346669754	0.058940312	0.9935105	0.042590129
CAVIN3	CD4T	IAV	0.150859569	0.017677627	0.021468588	0.063277343	2.38410088	0.003003901
CBFA2T2	CD4T	IAV	0.035423838	0.005874247	0.007378336	0.012776879	2.772495519	0.000861953
CBFA2T3	CD4T	IAV	-0.139570875	0.041275787	0.048794049	0.068128203	-2.048650462	0.00746052
CBFB	CD4T	IAV	-0.214913303	4.37E-46	2.35E-45	0.012846391	-16.72946971	1.34E-06
CBL	CD4T	IAV	-0.132004168	1.41E-18	3.41E-18	0.014136917	-9.337549629	1.34E-06
CBLB	CD4T	IAV	0.137649017	8.12E-24	2.28E-23	0.0126487	10.88246327	1.34E-06
CBLL1	CD4T	IAV	-0.143486323	2.45E-15	5.33E-15	0.017270997	-8.307935273	1.34E-06
CBLN3	CD4T	IAV	0.045803493	0.446968684	0.47410683	0.060158849	0.761375819	0.054899941
CBR1	CD4T	IAV	0.327738355	4.20E-41	1.97E-40	0.021185971	15.46959344	1.34E-06
CBR3	CD4T	IAV	0.033297395	0.118450781	0.134239791	0.021271827	1.565328402	0.019477125
CBR4	CD4T	IAV	0.050060578	0.020411292	0.024661795	0.021487134	2.329793115	0.003547346
CBX1	CD4T	IAV	-0.064979676	1.59E-05	2.33E-05	0.014837632	-4.379383219	1.34E-06
CBX3	CD4T	IAV	0.004614415	0.553631732	0.578519907	0.00778246	0.592924969	0.0647339
CBX4	CD4T	IAV	-0.36954981	1.18E-56	8.89E-56	0.019064772	-19.38390931	1.34E-06
CBX5	CD4T	IAV	0.093649023	1.56E-10	2.85E-10	0.01417687	6.605761502	1.34E-06
CBX6	CD4T	IAV	-0.449447146	1.01E-59	8.29E-59	0.022298079	-20.15631726	1.34E-06
CBX7	CD4T	IAV	-0.607825819	2.49E-71	2.93E-70	0.026295133	-23.11552532	1.34E-06
CBY1	CD4T	IAV	-0.082141813	0.003386135	0.004319557	0.027831096	-2.951440135	0.000441886
CC2D1A	CD4T	IAV	-0.342353378	3.16E-28	1.01E-27	0.028279362	-12.10612083	1.34E-06
CC2D1B	CD4T	IAV	-0.02071766	0.289020365	0.314217737	0.019508928	-1.061957905	0.039342211
CC2D2A	CD4T	IAV	0.231344005	4.18E-05	5.97E-05	0.05571137	4.152545583	4.00E-06
CCAR1	CD4T	IAV	0.052878657	1.25E-07	2.03E-07	0.009788728	5.40199471	1.34E-06
CCAR2	CD4T	IAV	-0.169643004	4.71E-23	1.29E-22	0.015907156	-10.66457127	1.34E-06
CCDC102A	CD4T	IAV	-0.227303139	4.41E-08	7.32E-08	0.040569309	-5.602834918	1.34E-06
CCDC102B	CD4T	IAV	-0.053247743	0.060147846	0.070192492	0.028231757	-1.886093885	0.010760588
CCDC106	CD4T	IAV	-0.379069285	2.74E-09	4.79E-09	0.062025727	-6.111484742	1.34E-06
CCDC107	CD4T	IAV	-0.504878264	3.74E-50	2.30E-49	0.028440905	-17.75183546	1.34E-06
CCDC112	CD4T	IAV	-0.397187935	1.68E-29	5.63E-29	0.031901986	-12.45025738	1.34E-06
CCDC117	CD4T	IAV	-0.039639374	0.130659191	0.147550998	0.026160722	-1.515224786	0.021132206
CCDC12	CD4T	IAV	0.240796491	1.23E-52	8.12E-52	0.013104201	18.37551904	1.34E-06
CCDC120	CD4T	IAV	-0.24981663	2.04E-07	3.28E-07	0.047080008	-5.306214658	1.34E-06
CCDC122	CD4T	IAV	0.161387374	7.94E-06	1.18E-05	0.03556567	4.537729085	1.34E-06
CCDC124	CD4T	IAV	0.061981414	2.94E-05	4.24E-05	0.014630663	4.236405018	1.34E-06
CCDC125	CD4T	IAV	-0.05322159	0.039160734	0.046382573	0.025703238	-2.070618087	0.007091522
CCDC126	CD4T	IAV	0.13377213	1.05E-09	1.87E-09	0.021301627	6.279902007	1.34E-06
CCDC127	CD4T	IAV	0.134016914	1.94E-09	3.40E-09	0.02171118	6.172714513	1.34E-06
CCDC134	CD4T	IAV	-0.316736732	3.82E-14	7.94E-14	0.040048088	-7.908910193	1.34E-06
CCDC136	CD4T	IAV	-0.19460442	9.62E-07	1.50E-06	0.038981213	-4.992261772	1.34E-06
CCDC137	CD4T	IAV	0.011281744	0.474270907	0.501086924	0.01574879	0.716356201	0.057399184
CCDC138	CD4T	IAV	0.067024064	0.0091133	0.0112948	0.025551953	2.623050502	0.001439952
CCDC14	CD4T	IAV	-0.086838917	6.07E-06	9.07E-06	0.018888523	-4.597443492	1.34E-06
CCDC141	CD4T	IAV	-0.099246375	0.0073878	0.009226238	0.036822141	-2.695290746	0.001138657
CCDC142	CD4T	IAV	-0.128363196	0.000572028	0.000767516	0.036907958	-3.477927308	5.77E-05
CCDC146	CD4T	IAV	0.887395355	8.80E-73	1.08E-71	0.037776289	23.49080273	1.34E-06
CCDC149	CD4T	IAV	0.017511228	0.766385579	0.783665577	0.058891436	0.297347614	0.083813292
CCDC15	CD4T	IAV	0.067957141	0.174979973	0.194985706	0.049995774	1.359257696	0.026782273
CCDC152	CD4T	IAV	0.414518665	4.62E-40	2.09E-39	0.02726335	15.20424559	1.34E-06
CCDC154	CD4T	IAV	-0.346854119	4.67E-07	7.39E-07	0.067476393	-5.140377312	1.34E-06
CCDC159	CD4T	IAV	-0.071374641	0.002799019	0.003594948	0.023702126	-3.011318044	0.000360729
CCDC167	CD4T	IAV	-0.318525298	2.42E-28	7.77E-28	0.026243342	-12.13737545	1.34E-06
CCDC170	CD4T	IAV	-0.211418013	0.002775603	0.003566523	0.070146772	-3.013937891	0.000356084
CCDC171	CD4T	IAV	0.107512854	0.005956916	0.00747879	0.038843626	2.767837716	0.000873218
CCDC174	CD4T	IAV	0.001233578	0.914268933	0.921651435	0.011449914	0.107736915	0.096645795
CCDC18	CD4T	IAV	0.017328603	0.316504941	0.34208093	0.017273898	1.003166937	0.042142134
CCDC186	CD4T	IAV	0.077570195	1.43E-09	2.52E-09	0.012457791	6.226641041	1.34E-06
CCDC191	CD4T	IAV	0.033210296	0.184660987	0.205258926	0.024983679	1.329279644	0.02790266
CCDC22	CD4T	IAV	-0.096891667	4.55E-05	6.49E-05	0.023449495	-4.131929879	4.00E-06
CCDC24	CD4T	IAV	-0.366925962	2.50E-08	4.20E-08	0.064269718	-5.709157794	1.34E-06
CCDC25	CD4T	IAV	0.107569192	7.22E-14	1.49E-13	0.013765609	7.814342881	1.34E-06
CCDC28A	CD4T	IAV	-0.104298981	1.31E-08	2.22E-08	0.017893044	-5.829024039	1.34E-06
CCDC28B	CD4T	IAV	-0.26888549	5.36E-08	8.86E-08	0.048310525	-5.565774595	1.34E-06
CCDC30	CD4T	IAV	0.042397754	0.214965211	0.23721109	0.034126174	1.242382295	0.031325496
CCDC32	CD4T	IAV	0.044107258	0.00559944	0.007041125	0.015818025	2.788417587	0.000812306
CCDC34	CD4T	IAV	-0.296202274	2.05E-14	4.31E-14	0.037022128	-8.000682014	1.34E-06
CCDC43	CD4T	IAV	-0.068513317	0.001617112	0.002110871	0.021553495	-3.178756733	0.000189398
CCDC47	CD4T	IAV	0.022352232	0.1960295	0.217265215	0.017253324	1.295531893	0.029249722
CCDC50	CD4T	IAV	0.086184767	0.018704626	0.022656393	0.036474375	2.362885348	0.003217173
CCDC51	CD4T	IAV	0.25019557	6.05E-10	1.08E-09	0.039242923	6.375559015	1.34E-06
CCDC57	CD4T	IAV	-0.038249912	0.032199651	0.03834212	0.017783224	-2.150898616	0.005792518
CCDC59	CD4T	IAV	0.067018086	2.54E-07	4.06E-07	0.012733894	5.262968668	1.34E-06
CCDC6	CD4T	IAV	-0.071606759	1.73E-05	2.52E-05	0.016422046	-4.360404267	1.34E-06
CCDC61	CD4T	IAV	-0.300298851	4.23E-26	1.27E-25	0.02606128	-11.52279756	1.34E-06
CCDC62	CD4T	IAV	-0.24135472	0.000121769	0.000169758	0.062072683	-3.888259839	1.04E-05
CCDC66	CD4T	IAV	-0.178763744	1.65E-34	6.37E-34	0.012977924	-13.77444844	1.34E-06
CCDC69	CD4T	IAV	-0.215294584	1.00E-20	2.57E-20	0.021559807	-9.985923715	1.34E-06
CCDC7	CD4T	IAV	-0.170202386	5.39E-14	1.12E-13	0.021660241	-7.857825082	1.34E-06
CCDC71	CD4T	IAV	0.054988749	0.019035649	0.023042281	0.023337249	2.356265243	0.003284199
CCDC71L	CD4T	IAV	0.054338669	0.084614023	0.097253171	0.031415926	1.729653566	0.014571946
CCDC77	CD4T	IAV	0.265314617	1.48E-21	3.88E-21	0.025932102	10.23112651	1.34E-06
CCDC82	CD4T	IAV	-0.024613192	0.046261946	0.054525987	0.012303992	-2.000423306	0.00836526
CCDC85B	CD4T	IAV	0.49207824	2.34E-90	4.91E-89	0.017464297	28.17624169	1.34E-06
CCDC85C	CD4T	IAV	-0.073998865	0.000453998	0.000612032	0.020893841	-3.541659334	4.42E-05
CCDC86	CD4T	IAV	0.384997556	9.00E-20	2.24E-19	0.039684853	9.701372794	1.34E-06
CCDC88A	CD4T	IAV	-0.254100287	5.13E-17	1.18E-16	0.028709214	-8.850827125	1.34E-06
CCDC88B	CD4T	IAV	-0.192329789	2.56E-19	6.30E-19	0.02010937	-9.564187498	1.34E-06
CCDC88C	CD4T	IAV	-0.114767978	2.75E-24	7.79E-24	0.010418533	-11.01575226	1.34E-06
CCDC9	CD4T	IAV	0.320876909	9.46E-20	2.36E-19	0.033097329	9.694948711	1.34E-06
CCDC90B	CD4T	IAV	0.270123007	6.12E-59	4.91E-58	0.013533541	19.95952171	1.34E-06
CCDC91	CD4T	IAV	0.021438205	0.022880982	0.027549912	0.009378203	2.285960971	0.003962271
CCDC92	CD4T	IAV	-0.308344597	3.22E-65	3.10E-64	0.014308771	-21.54934144	1.34E-06
CCDC93	CD4T	IAV	0.02059493	0.150831683	0.169196449	0.014303078	1.439894976	0.023773375
CCDC97	CD4T	IAV	-0.009743529	0.592553832	0.616409102	0.018189988	-0.535653402	0.068346381
CCHCR1	CD4T	IAV	-0.058292653	0.060033814	0.070066776	0.030892722	-1.88693808	0.010739865
CCL1	CD4T	IAV	-0.075476748	0.181924583	0.202379259	0.05642565	-1.337631876	0.027590696
CCL13	CD4T	IAV	0.239484147	0.001007168	0.001332854	0.072182312	3.317767745	0.000121403
CCL18	CD4T	IAV	-0.020032741	0.779716215	0.796490472	0.071567431	-0.279914215	0.085036652
CCL2	CD4T	IAV	3.587704288	2.98673143268887e-315	8.29639323715152e-312	0.022900085	156.6677264	1.34E-06
CCL20	CD4T	IAV	-0.160576224	0.001375796	0.001803288	0.049764172	-3.226743584	0.000158297
CCL22	CD4T	IAV	0.146780823	0.011242545	0.013854915	0.0575791	2.549203154	0.001808883
CCL23	CD4T	IAV	0.20425894	1.85E-05	2.70E-05	0.04701589	4.344466109	1.34E-06
CCL24	CD4T	IAV	-0.388186226	1.52E-23	4.23E-23	0.035927015	-10.80485597	1.34E-06
CCL28	CD4T	IAV	-0.302041576	3.12E-25	9.11E-25	0.02677391	-11.28119053	1.34E-06
CCL3	CD4T	IAV	3.146623585	3.74E-201	2.45E-198	0.045212977	69.5955852	1.34E-06
CCL4	CD4T	IAV	2.880531088	2.08E-212	1.54E-209	0.038117951	75.56888599	1.34E-06
CCL4L2	CD4T	IAV	3.004468327	3.17E-168	5.03E-166	0.055246033	54.3834224	1.34E-06
CCL5	CD4T	IAV	0.551484271	2.10E-51	1.34E-50	0.030526251	18.06590264	1.34E-06
CCL7	CD4T	IAV	2.389815046	7.78E-140	5.96E-138	0.054921499	43.51328887	1.34E-06
CCL8	CD4T	IAV	4.754195869	3.52E-231	4.35E-228	0.054927303	86.55432939	1.34E-06
CCM2	CD4T	IAV	-0.601314611	3.12E-80	4.85E-79	0.023633966	-25.44281448	1.34E-06
CCNB1	CD4T	IAV	-0.017027383	0.763049166	0.780739417	0.056433474	-0.301724879	0.083565538
CCNB1IP1	CD4T	IAV	0.00672102	0.761539671	0.779499519	0.022129933	0.303707189	0.083451662
CCNC	CD4T	IAV	-0.058297763	1.05E-06	1.63E-06	0.011722169	-4.973291309	1.34E-06
CCND1	CD4T	IAV	0.430729373	5.51E-08	9.11E-08	0.077465809	5.560251409	1.34E-06
CCND2	CD4T	IAV	0.518735178	3.07E-83	5.23E-82	0.019765606	26.24433439	1.34E-06
CCND3	CD4T	IAV	0.447679843	7.11E-98	1.79E-96	0.014785805	30.27767849	1.34E-06
CCNDBP1	CD4T	IAV	-0.237831834	1.48E-51	9.49E-51	0.013137001	-18.10396777	1.34E-06
CCNF	CD4T	IAV	-0.732038578	1.95E-30	6.70E-30	0.057635683	-12.70113474	1.34E-06
CCNG1	CD4T	IAV	0.019867725	0.077290001	0.089213506	0.011211495	1.772085356	0.013448551
CCNG2	CD4T	IAV	-0.368958533	1.02E-27	3.22E-27	0.030830667	-11.96725766	1.34E-06
CCNH	CD4T	IAV	-0.002658605	0.795654596	0.811131133	0.0102577	-0.259181403	0.086418966
CCNI	CD4T	IAV	-0.15944898	3.62E-84	6.32E-83	0.006018441	-26.49340332	1.34E-06
CCNI2	CD4T	IAV	-0.084172486	0.063017246	0.073310085	0.045125987	-1.865277461	0.011208182
CCNJ	CD4T	IAV	-0.049425996	0.217836089	0.240212067	0.040033206	-1.234624993	0.031620673
CCNJL	CD4T	IAV	0.206584875	7.23E-05	0.000102153	0.051406391	4.018661285	7.89E-06
CCNK	CD4T	IAV	0.032141016	0.004998245	0.006305121	0.011373809	2.825879634	0.000703875
CCNL1	CD4T	IAV	0.220386394	2.60E-49	1.56E-48	0.01256458	17.54029097	1.34E-06
CCNL2	CD4T	IAV	-0.10697434	1.10E-22	2.99E-22	0.010131774	-10.55830336	1.34E-06
CCNQ	CD4T	IAV	-0.342920893	6.41E-62	5.60E-61	0.016556574	-20.71206808	1.34E-06
CCNT1	CD4T	IAV	0.088361146	1.02E-07	1.66E-07	0.016237505	5.441793266	1.34E-06
CCNT2	CD4T	IAV	0.099263704	1.29E-14	2.73E-14	0.012302637	8.068489955	1.34E-06
CCNY	CD4T	IAV	-0.08946583	5.40E-09	9.29E-09	0.014934349	-5.990608116	1.34E-06
CCNYL1	CD4T	IAV	-0.409145357	1.06E-42	5.21E-42	0.025773791	-15.87447321	1.34E-06
CCP110	CD4T	IAV	0.224407011	1.46E-18	3.53E-18	0.024044565	9.332962129	1.34E-06
CCPG1	CD4T	IAV	-0.747051273	7.01E-74	9.01E-73	0.031420346	-23.77603559	1.34E-06
CCR1	CD4T	IAV	1.542613135	1.27E-58	1.00E-57	0.077597039	19.87979373	1.34E-06
CCR2	CD4T	IAV	0.058743952	0.313829081	0.339296966	0.058235114	1.008737662	0.041845771
CCR4	CD4T	IAV	0.227545453	5.25E-21	1.36E-20	0.022598204	10.06918293	1.34E-06
CCR5	CD4T	IAV	1.134932448	2.48E-48	1.44E-47	0.065623848	17.29451227	1.34E-06
CCR6	CD4T	IAV	-0.040131955	0.154637035	0.173237759	0.028131859	-1.426566081	0.0242446
CCR7	CD4T	IAV	0.546197559	7.39E-67	7.45E-66	0.024864281	21.96715658	1.34E-06
CCRL2	CD4T	IAV	0.46684365	9.73E-11	1.80E-10	0.069843138	6.68417351	1.34E-06
CCS	CD4T	IAV	-0.03432589	0.018355351	0.022255162	0.014483602	-2.369983041	0.00315109
CCSAP	CD4T	IAV	0.128967899	6.42E-06	9.58E-06	0.028128779	4.584909227	1.34E-06
CCSER1	CD4T	IAV	0.472934435	3.50E-17	8.07E-17	0.05311726	8.90359252	1.34E-06
CCSER2	CD4T	IAV	0.215255133	2.99E-48	1.74E-47	0.012461321	17.27386186	1.34E-06
CCT2	CD4T	IAV	0.334005368	2.40E-73	3.02E-72	0.014130546	23.63711715	1.34E-06
CCT3	CD4T	IAV	0.223286704	2.72E-49	1.63E-48	0.012733442	17.53545514	1.34E-06
CCT4	CD4T	IAV	0.021206242	0.042159637	0.049822987	0.010396473	2.039753504	0.007613034
CCT5	CD4T	IAV	0.474023494	1.94E-88	3.85E-87	0.017143403	27.65048931	1.34E-06
CCT6A	CD4T	IAV	0.213202547	2.21E-45	1.17E-44	0.012880524	16.55231959	1.34E-06
CCT6B	CD4T	IAV	-0.089729224	0.038780195	0.045945736	0.043249723	-2.074677398	0.006986208
CCT7	CD4T	IAV	0.120750148	1.89E-18	4.55E-18	0.012985881	9.298572128	1.34E-06
CCT8	CD4T	IAV	0.13824249	1.56E-30	5.39E-30	0.010862427	12.7266669	1.34E-06
CCZ1	CD4T	IAV	0.285005529	1.24E-22	3.35E-22	0.027030564	10.54382457	1.34E-06
CCZ1B	CD4T	IAV	0.437561516	3.92E-39	1.72E-38	0.029234704	14.96719522	1.34E-06
CD101	CD4T	IAV	0.417341099	1.71E-11	3.26E-11	0.059889124	6.96856241	1.34E-06
CD109	CD4T	IAV	-0.082211069	0.140315302	0.157925782	0.055618575	-1.478122523	0.022354468
CD14	CD4T	IAV	-0.247906425	2.56E-05	3.70E-05	0.058068903	-4.269176983	1.34E-06
CD151	CD4T	IAV	-0.216391421	4.15E-18	9.89E-18	0.02353817	-9.193213533	1.34E-06
CD160	CD4T	IAV	0.065887478	0.345969975	0.371623395	0.06981337	0.943765889	0.045001913
CD163	CD4T	IAV	0.090423739	0.19695115	0.218199644	0.069940865	1.292859895	0.029348
CD163L1	CD4T	IAV	0.235879511	0.000447717	0.000603858	0.066529802	3.545471432	4.29E-05
CD164	CD4T	IAV	1.293101888	6.07E-144	5.27E-142	0.028750663	44.97642052	1.34E-06
CD180	CD4T	IAV	-0.072818843	0.291334478	0.316547759	0.068900676	-1.056866891	0.039558177
CD19	CD4T	IAV	0.508958849	4.31E-15	9.29E-15	0.061863247	8.227160237	1.34E-06
CD1C	CD4T	IAV	0.337963186	3.41E-12	6.65E-12	0.04677635	7.225086651	1.34E-06
CD2	CD4T	IAV	0.06170397	8.08E-14	1.67E-13	0.007913321	7.797480753	1.34E-06
CD200	CD4T	IAV	0.188916576	6.21E-05	8.81E-05	0.046576599	4.056040585	6.62E-06
CD200R1	CD4T	IAV	0.033642713	0.082756675	0.095197164	0.019333539	1.740121813	0.014280316
CD209	CD4T	IAV	0.329565641	2.31E-12	4.53E-12	0.045231342	7.286222905	1.34E-06
CD22	CD4T	IAV	-0.096950512	0.142178047	0.159860381	0.065899194	-1.471194205	0.022584481
CD226	CD4T	IAV	-0.119160666	1.36E-07	2.20E-07	0.022123232	-5.386223109	1.34E-06
CD24	CD4T	IAV	0.275864909	1.88E-05	2.73E-05	0.063539264	4.341644726	1.34E-06
CD244	CD4T	IAV	-0.339764396	1.20E-06	1.86E-06	0.06869739	-4.945812297	1.34E-06
CD247	CD4T	IAV	-0.199513377	7.51E-78	1.08E-76	0.008040352	-24.81401022	1.34E-06
CD27	CD4T	IAV	-0.603059914	2.76E-45	1.45E-44	0.03648734	-16.52792224	1.34E-06
CD274	CD4T	IAV	1.322511073	4.46E-97	1.10E-95	0.044008071	30.05155745	1.34E-06
CD276	CD4T	IAV	0.109618459	0.093944911	0.107389085	0.065259974	1.679719623	0.015934033
CD28	CD4T	IAV	0.060651214	2.83E-09	4.93E-09	0.009932804	6.106151985	1.34E-06
CD2AP	CD4T	IAV	0.694609907	3.82E-92	8.48E-91	0.024227686	28.67008825	1.34E-06
CD2BP2	CD4T	IAV	-0.047741855	0.002251418	0.002913523	0.015507481	-3.078633728	0.000271384
CD300A	CD4T	IAV	-0.232084532	2.54E-07	4.07E-07	0.044099529	-5.262743987	1.34E-06
CD300C	CD4T	IAV	0.175578091	0.001993668	0.002585997	0.056352336	3.115719855	0.000240388
CD300E	CD4T	IAV	0.025604949	0.689482503	0.711511107	0.064027784	0.399903714	0.077126444
CD300LB	CD4T	IAV	-0.037043342	0.467849472	0.494744027	0.050966925	-0.72681139	0.056790018
CD300LF	CD4T	IAV	0.161396211	0.001363981	0.001788856	0.049978875	3.229288596	0.000154689
CD302	CD4T	IAV	-0.154471685	0.024938368	0.029939515	0.068578021	-2.252495529	0.00433061
CD320	CD4T	IAV	0.005139589	0.785481632	0.801863875	0.018867728	0.272401034	0.085557481
CD33	CD4T	IAV	0.318013818	1.74E-06	2.67E-06	0.065326097	4.868097661	1.34E-06
CD36	CD4T	IAV	-0.537462819	7.49E-14	1.55E-13	0.068828011	-7.808780289	1.34E-06
CD37	CD4T	IAV	0.019566415	0.003044995	0.003896907	0.006555023	2.984949707	0.000390548
CD38	CD4T	IAV	1.974751813	1.01E-82	1.70E-81	0.075643772	26.10594046	1.34E-06
CD3D	CD4T	IAV	-0.056198927	1.05E-07	1.71E-07	0.010338358	-5.435962723	1.34E-06
CD3E	CD4T	IAV	-0.067958024	2.36E-14	4.96E-14	0.008516129	-7.979919961	1.34E-06
CD3G	CD4T	IAV	-0.391891325	9.98E-54	6.83E-53	0.021014274	-18.64881546	1.34E-06
CD4	CD4T	IAV	-0.337863864	4.15E-39	1.82E-38	0.022583117	-14.96090486	1.34E-06
CD40	CD4T	IAV	0.217494243	1.42E-06	2.19E-06	0.044288859	4.910811605	1.34E-06
CD40LG	CD4T	IAV	-0.3863791	1.33E-35	5.27E-35	0.027482799	-14.05894269	1.34E-06
CD44	CD4T	IAV	-0.188884937	5.39E-42	2.58E-41	0.012034009	-15.69592789	1.34E-06
CD46	CD4T	IAV	0.082955106	5.45E-17	1.25E-16	0.009381452	8.842459086	1.34E-06
CD47	CD4T	IAV	0.293724037	4.69E-47	2.61E-46	0.017305006	16.97335639	1.34E-06
CD48	CD4T	IAV	0.842409609	1.36E-142	1.12E-140	0.018934045	44.49179296	1.34E-06
CD5	CD4T	IAV	-0.703456281	3.87E-66	3.81E-65	0.032293054	-21.78351683	1.34E-06
CD52	CD4T	IAV	-0.345087543	7.43E-29	2.43E-28	0.028110046	-12.27630648	1.34E-06
CD53	CD4T	IAV	0.597695135	2.49E-101	6.74E-100	0.019115894	31.26692073	1.34E-06
CD55	CD4T	IAV	-0.170837805	1.34E-28	4.35E-28	0.013995354	-12.2067508	1.34E-06
CD58	CD4T	IAV	-0.235682157	2.94E-27	9.12E-27	0.019902889	-11.84160506	1.34E-06
CD59	CD4T	IAV	-0.456263103	2.04E-48	1.19E-47	0.026349471	-17.31583548	1.34E-06
CD6	CD4T	IAV	-0.569550712	2.44E-122	1.16E-120	0.015130374	-37.64287016	1.34E-06
CD63	CD4T	IAV	-0.17433209	6.18E-29	2.03E-28	0.014175646	-12.29799945	1.34E-06
CD68	CD4T	IAV	1.571403836	3.07E-80	4.78E-79	0.061757377	25.44479571	1.34E-06
CD69	CD4T	IAV	1.299562235	2.09E-92	4.68E-91	0.045213958	28.74250084	1.34E-06
CD7	CD4T	IAV	0.109202577	2.00E-16	4.50E-16	0.012606305	8.662536672	1.34E-06
CD70	CD4T	IAV	0.352543056	1.31E-08	2.22E-08	0.060478077	5.829270268	1.34E-06
CD72	CD4T	IAV	-0.3616157	7.09E-12	1.37E-11	0.050864682	-7.109367102	1.34E-06
CD74	CD4T	IAV	0.59248696	2.47E-123	1.21E-121	0.015607366	37.96200932	1.34E-06
CD79A	CD4T	IAV	0.690917522	7.91E-25	2.28E-24	0.061865634	11.16803427	1.34E-06
CD79B	CD4T	IAV	-0.467727925	8.59E-33	3.16E-32	0.035101038	-13.32518776	1.34E-06
CD80	CD4T	IAV	-0.007952981	0.912739044	0.920359698	0.072519244	-0.109667183	0.096517287
CD81	CD4T	IAV	-0.328051123	1.61E-120	7.21E-119	0.008851003	-37.06372211	1.34E-06
CD82	CD4T	IAV	-0.241166973	8.89E-10	1.58E-09	0.0382258	-6.309010497	1.34E-06
CD83	CD4T	IAV	0.518995206	8.22E-42	3.91E-41	0.033163852	15.64942455	1.34E-06
CD84	CD4T	IAV	0.045705113	0.002533074	0.003266217	0.015023038	3.042334859	0.000311451
CD86	CD4T	IAV	0.553494948	4.60E-13	9.28E-13	0.073455325	7.535123508	1.34E-06
CD8A	CD4T	IAV	1.258406605	2.58E-52	1.69E-51	0.068786587	18.29436025	1.34E-06
CD8B	CD4T	IAV	1.976934689	6.61E-97	1.62E-95	0.065890541	30.0033153	1.34E-06
CD8B2	CD4T	IAV	-0.080776777	0.237849592	0.261192609	0.068310603	-1.182492522	0.033842717
CD9	CD4T	IAV	-0.35671206	3.13E-14	6.56E-14	0.044937587	-7.937944292	1.34E-06
CD93	CD4T	IAV	0.075655724	0.164902539	0.184255039	0.054357601	1.391815009	0.025536931
CD96	CD4T	IAV	0.052766282	6.40E-07	1.00E-06	0.010394412	5.076408334	1.34E-06
CD99	CD4T	IAV	0.128035803	6.03E-37	2.48E-36	0.008887677	14.40599226	1.34E-06
CD99L2	CD4T	IAV	-0.161711068	7.50E-11	1.39E-10	0.024038547	-6.727156552	1.34E-06
CDA	CD4T	IAV	0.074151198	0.151742009	0.170166074	0.051612768	1.43668321	0.023881664
CDADC1	CD4T	IAV	0.246048563	4.25E-24	1.20E-23	0.022445092	10.96224364	1.34E-06
CDAN1	CD4T	IAV	-0.287409321	5.69E-17	1.31E-16	0.03252533	-8.836476803	1.34E-06
CDC123	CD4T	IAV	0.029778775	0.016193475	0.019694144	0.012321758	2.416763467	0.002722387
CDC14A	CD4T	IAV	-0.185583475	1.03E-27	3.24E-27	0.015508633	-11.9664622	1.34E-06
CDC14B	CD4T	IAV	-1.013533416	4.67E-65	4.49E-64	0.047123543	-21.50800519	1.34E-06
CDC16	CD4T	IAV	-0.0001929	0.989425444	0.990846767	0.014543639	-0.013263532	0.103122242
CDC23	CD4T	IAV	0.041957536	0.053275283	0.062493842	0.021632705	1.939541806	0.009585163
CDC25B	CD4T	IAV	-0.680069563	6.98E-98	1.76E-96	0.022459461	-30.27987045	1.34E-06
CDC26	CD4T	IAV	0.267181962	1.02E-54	7.19E-54	0.014138675	18.89724141	1.34E-06
CDC27	CD4T	IAV	0.341163841	8.05E-70	8.89E-69	0.01501181	22.72636282	1.34E-06
CDC34	CD4T	IAV	-0.472401135	1.58E-74	2.07E-73	0.019729352	-23.94407724	1.34E-06
CDC37	CD4T	IAV	0.034406853	0.000141576	0.000196705	0.00893718	3.849855479	1.04E-05
CDC37L1	CD4T	IAV	-0.005219526	0.730082542	0.750897633	0.015115731	-0.345304245	0.080778809
CDC40	CD4T	IAV	-0.030000823	0.00332697	0.004247985	0.010145615	-2.957023504	0.000431534
CDC42	CD4T	IAV	-0.104216159	9.37E-36	3.73E-35	0.007392178	-14.09816676	1.34E-06
CDC42BPA	CD4T	IAV	-0.212974158	0.002666111	0.003434129	0.070370628	-3.02646379	0.000333845
CDC42BPB	CD4T	IAV	-0.289278169	1.71E-11	3.26E-11	0.04151202	-6.96853993	1.34E-06
CDC42EP1	CD4T	IAV	0.314504822	7.46E-10	1.33E-09	0.049610899	6.339429992	1.34E-06
CDC42EP2	CD4T	IAV	0.24416344	0.001466977	0.001919856	0.076116531	3.207758376	0.000169022
CDC42EP3	CD4T	IAV	0.020307847	0.150740288	0.169111	0.014100534	1.440218249	0.02375792
CDC42EP4	CD4T	IAV	-0.116012962	0.110027655	0.125001766	0.072403032	-1.602321863	0.01826772
CDC42SE1	CD4T	IAV	-0.126205302	8.95E-27	2.74E-26	0.01077851	-11.70897491	1.34E-06
CDC42SE2	CD4T	IAV	0.300887187	5.93E-91	1.27E-89	0.0106168	28.34066625	1.34E-06
CDC5L	CD4T	IAV	0.1790598	6.25E-38	2.64E-37	0.012214806	14.65924242	1.34E-06
CDC7	CD4T	IAV	0.166724707	6.33E-08	1.04E-07	0.030128241	5.533834795	1.34E-06
CDC73	CD4T	IAV	0.156444208	8.01E-20	2.00E-19	0.016100751	9.71657815	1.34E-06
CDCA4	CD4T	IAV	-0.237285291	6.43E-23	1.75E-22	0.022331378	-10.62564504	1.34E-06
CDCA7	CD4T	IAV	0.180275647	0.000209901	0.000289176	0.048099082	3.748005956	1.54E-05
CDCA7L	CD4T	IAV	-0.185844979	1.11E-08	1.90E-08	0.031719944	-5.85893147	1.34E-06
CDCP1	CD4T	IAV	-0.271668087	0.000219443	0.000301836	0.072709165	-3.736366466	1.54E-05
CDH23	CD4T	IAV	-0.194450398	0.000446559	0.00060237	0.05483377	-3.546179608	4.29E-05
CDHR3	CD4T	IAV	-0.659934171	1.20E-43	6.03E-43	0.04095399	-16.11403844	1.34E-06
CDIP1	CD4T	IAV	-0.390402188	4.44E-44	2.25E-43	0.024064044	-16.22346549	1.34E-06
CDIPT	CD4T	IAV	-0.546698344	2.87E-107	9.00E-106	0.016565116	-33.00298967	1.34E-06
CDK10	CD4T	IAV	-0.050412492	0.000898416	0.001192343	0.015045743	-3.35061499	0.000103115
CDK11A	CD4T	IAV	0.019501911	0.194974952	0.216139548	0.015017636	1.298600553	0.029119602
CDK11B	CD4T	IAV	0.099136715	1.77E-13	3.61E-13	0.012908678	7.67985031	1.34E-06
CDK12	CD4T	IAV	0.036328886	0.002733301	0.003515013	0.012034523	3.018722485	0.000345537
CDK13	CD4T	IAV	-0.242913428	1.03E-78	1.53E-77	0.009700289	-25.04187603	1.34E-06
CDK14	CD4T	IAV	-0.01875139	0.763209994	0.780777667	0.062190828	-0.301513746	0.08356838
CDK16	CD4T	IAV	-0.219670483	4.13E-24	1.17E-23	0.020032805	-10.96553777	1.34E-06
CDK17	CD4T	IAV	0.206579852	6.06E-30	2.05E-29	0.016435378	12.56921788	1.34E-06
CDK19	CD4T	IAV	-0.193467355	3.96E-23	1.09E-22	0.0181045	-10.68614729	1.34E-06
CDK2	CD4T	IAV	0.330595862	1.30E-18	3.14E-18	0.035361651	9.348993992	1.34E-06
CDK2AP1	CD4T	IAV	-0.351781223	4.74E-28	1.51E-27	0.029173744	-12.05814441	1.34E-06
CDK2AP2	CD4T	IAV	-0.610828649	2.56E-105	7.79E-104	0.018836712	-32.42756182	1.34E-06
CDK4	CD4T	IAV	-0.002909578	0.882787162	0.893075494	0.019719335	-0.14754948	0.094059534
CDK5	CD4T	IAV	-0.123850157	0.000789872	0.001051302	0.036562865	-3.38732089	9.22E-05
CDK5R1	CD4T	IAV	-1.372701724	2.16E-78	3.16E-77	0.055003668	-24.95654883	1.34E-06
CDK5RAP1	CD4T	IAV	0.024425373	0.132394397	0.149419416	0.016192859	1.508404019	0.021372911
CDK5RAP2	CD4T	IAV	0.080026444	3.63E-09	6.29E-09	0.013201541	6.061901732	1.34E-06
CDK5RAP3	CD4T	IAV	-0.091144788	4.57E-10	8.21E-10	0.014189165	-6.423548211	1.34E-06
CDK6	CD4T	IAV	0.021323534	0.327365165	0.352867127	0.021739405	0.98087017	0.04318419
CDK7	CD4T	IAV	0.067810238	0.001086011	0.001433267	0.020573762	3.295957159	0.000124792
CDK8	CD4T	IAV	-0.05545463	0.000900316	0.00119458	0.016553572	-3.350009912	0.000104333
CDK9	CD4T	IAV	-0.302872666	1.10E-64	1.04E-63	0.014143761	-21.41387053	1.34E-06
CDKAL1	CD4T	IAV	0.096091129	5.90E-17	1.35E-16	0.010880327	8.831639894	1.34E-06
CDKL1	CD4T	IAV	0.920437741	7.04E-76	9.61E-75	0.037882894	24.29692284	1.34E-06
CDKL5	CD4T	IAV	0.150792463	2.41E-06	3.68E-06	0.031424713	4.798531116	1.34E-06
CDKN1A	CD4T	IAV	0.139265002	0.000198824	0.000274324	0.037017296	3.76216034	1.42E-05
CDKN1B	CD4T	IAV	-0.324469347	1.14E-69	1.25E-68	0.014301611	-22.68760847	1.34E-06
CDKN1C	CD4T	IAV	-0.431227824	1.88E-16	4.24E-16	0.049732455	-8.670953856	1.34E-06
CDKN2A	CD4T	IAV	-0.015747041	0.754246378	0.773102537	0.050261545	-0.313301974	0.082826317
CDKN2AIP	CD4T	IAV	-0.183864415	7.01E-33	2.58E-32	0.013774275	-13.34839101	1.34E-06
CDKN2AIPNL	CD4T	IAV	-0.012115208	0.576031389	0.600401948	0.021644363	-0.559739653	0.066846525
CDKN2B	CD4T	IAV	0.251835031	0.000133765	0.000186062	0.065168744	3.864352985	1.04E-05
CDKN2C	CD4T	IAV	-0.630766418	1.03E-27	3.26E-27	0.052714249	-11.96576697	1.34E-06
CDKN2D	CD4T	IAV	0.297838741	5.57E-30	1.89E-29	0.02367748	12.57898806	1.34E-06
CDKN3	CD4T	IAV	-0.144001379	0.00762203	0.009507003	0.053638892	-2.684644927	0.00116774
CDPF1	CD4T	IAV	0.066591419	0.010496427	0.012955543	0.02587546	2.573535639	0.001677854
CDR2	CD4T	IAV	-0.352838046	3.79E-65	3.65E-64	0.016387355	-21.53111665	1.34E-06
CDS2	CD4T	IAV	-0.020459836	0.128360063	0.145102112	0.013421814	-1.524371814	0.020824568
CDV3	CD4T	IAV	-0.122224339	3.06E-29	1.02E-28	0.009872464	-12.38032805	1.34E-06
CDYL	CD4T	IAV	-0.190448192	5.39E-23	1.48E-22	0.017886531	-10.64757544	1.34E-06
CDYL2	CD4T	IAV	0.241923762	2.46E-21	6.43E-21	0.023797429	10.16596211	1.34E-06
CEACAM1	CD4T	IAV	1.626400732	1.24E-55	9.00E-55	0.085027745	19.12788259	1.34E-06
CEACAM21	CD4T	IAV	-0.120443646	2.41E-12	4.72E-12	0.016545234	-7.279657901	1.34E-06
CEBPA	CD4T	IAV	-0.203484815	0.008872365	0.011004783	0.077301354	-2.632357705	0.001385029
CEBPB	CD4T	IAV	-0.052996935	0.006731498	0.008424608	0.01943538	-2.726827899	0.001017024
CEBPD	CD4T	IAV	0.531947415	1.46E-22	3.95E-22	0.050551604	10.52285936	1.34E-06
CEBPE	CD4T	IAV	0.014040184	0.83682699	0.850062597	0.068118462	0.206114227	0.090038537
CEBPG	CD4T	IAV	0.118617723	3.12E-08	5.22E-08	0.020928088	5.667872011	1.34E-06
CEBPZ	CD4T	IAV	0.101637348	3.97E-21	1.03E-20	0.010058218	10.10490602	1.34E-06
CEBPZOS	CD4T	IAV	0.054282478	9.98E-06	1.47E-05	0.012099973	4.486165311	1.34E-06
CECR2	CD4T	IAV	0.234531885	0.000666089	0.000890389	0.068268732	3.435421713	7.26E-05
CELF1	CD4T	IAV	0.035738432	0.000565386	0.000758971	0.01026621	3.481170891	5.53E-05
CELF2	CD4T	IAV	-0.331948513	6.42E-65	6.13E-64	0.015458885	-21.47299229	1.34E-06
CELSR1	CD4T	IAV	-0.749917179	2.11E-21	5.52E-21	0.073625203	-10.18560427	1.34E-06
CEMIP	CD4T	IAV	-0.106771911	0.05220985	0.061269924	0.054801517	-1.948338624	0.009389254
CENPB	CD4T	IAV	-0.587999873	4.44E-98	1.12E-96	0.019382995	-30.33586255	1.34E-06
CENPC	CD4T	IAV	-0.085597257	3.75E-14	7.81E-14	0.010819325	-7.911515327	1.34E-06
CENPE	CD4T	IAV	-0.195336049	0.0010999	0.001451252	0.059331753	-3.292268281	0.000125968
CENPF	CD4T	IAV	-0.18788658	9.99E-05	0.000139964	0.047708069	-3.938255797	9.16E-06
CENPH	CD4T	IAV	0.257814796	5.58E-19	1.36E-18	0.027249103	9.461404725	1.34E-06
CENPK	CD4T	IAV	-0.417715667	6.91E-42	3.30E-41	0.026659448	-15.66857919	1.34E-06
CENPL	CD4T	IAV	-0.246912003	5.81E-13	1.17E-12	0.032924485	-7.499342877	1.34E-06
CENPM	CD4T	IAV	-0.041853993	0.273877916	0.298778353	0.038188846	-1.095974277	0.037730936
CENPN	CD4T	IAV	0.234065987	5.66E-06	8.47E-06	0.050741474	4.612912649	1.34E-06
CENPO	CD4T	IAV	0.017198986	0.713442911	0.73500827	0.046793908	0.367547546	0.079339549
CENPP	CD4T	IAV	0.103556664	0.001926977	0.002501243	0.033127163	3.126034783	0.000234509
CENPQ	CD4T	IAV	0.019819479	0.45026885	0.477516197	0.026221337	0.755853094	0.055214127
CENPT	CD4T	IAV	-0.220407226	4.24E-39	1.86E-38	0.014734444	-14.95863888	1.34E-06
CENPU	CD4T	IAV	0.395970769	8.08E-13	1.62E-12	0.053159173	7.448775981	1.34E-06
CENPV	CD4T	IAV	-0.221762904	7.93E-11	1.47E-10	0.033010605	-6.717929049	1.34E-06
CENPW	CD4T	IAV	0.402316127	3.63E-08	6.06E-08	0.071339664	5.639445217	1.34E-06
CENPX	CD4T	IAV	-0.11522583	2.09E-08	3.52E-08	0.020064242	-5.742844934	1.34E-06
CEP104	CD4T	IAV	0.020147266	0.268013065	0.292725171	0.018158949	1.109495181	0.037118977
CEP112	CD4T	IAV	0.304970865	5.57E-32	2.00E-31	0.023260398	13.1111629	1.34E-06
CEP120	CD4T	IAV	-0.268899611	1.16E-45	6.18E-45	0.016176618	-16.62273384	1.34E-06
CEP126	CD4T	IAV	-0.298724405	3.15E-14	6.59E-14	0.037636563	-7.93707979	1.34E-06
CEP128	CD4T	IAV	-0.02641122	0.202365791	0.22395282	0.020676657	-1.277344809	0.029946818
CEP131	CD4T	IAV	-0.093176123	0.044024112	0.051976614	0.046092716	-2.021493421	0.007963879
CEP135	CD4T	IAV	0.136168082	6.56E-22	1.75E-21	0.013176807	10.33392102	1.34E-06
CEP152	CD4T	IAV	0.165059777	2.32E-14	4.88E-14	0.02067816	7.982324165	1.34E-06
CEP162	CD4T	IAV	0.089220773	3.82E-06	5.77E-06	0.018987131	4.699012741	1.34E-06
CEP164	CD4T	IAV	0.403889476	3.61E-53	2.43E-52	0.021821729	18.50859156	1.34E-06
CEP170	CD4T	IAV	-0.144047334	2.36E-11	4.47E-11	0.020826668	-6.916484781	1.34E-06
CEP19	CD4T	IAV	-0.17468968	4.58E-09	7.90E-09	0.029016989	-6.020255209	1.34E-06
CEP192	CD4T	IAV	0.024899536	0.085185265	0.097859127	0.01442221	1.726471547	0.014651528
CEP250	CD4T	IAV	-0.304638211	2.97E-25	8.69E-25	0.026990082	-11.28704264	1.34E-06
CEP290	CD4T	IAV	0.071692012	5.14E-07	8.11E-07	0.013999511	5.121037048	1.34E-06
CEP295	CD4T	IAV	0.179537292	2.26E-16	5.08E-16	0.020767258	8.645209343	1.34E-06
CEP350	CD4T	IAV	-0.011365447	0.227480525	0.25027588	0.009399979	-1.209092785	0.032684777
CEP41	CD4T	IAV	0.075082524	0.05890484	0.068806946	0.039613672	1.895368942	0.010529086
CEP44	CD4T	IAV	0.041385282	0.028645904	0.034246249	0.018830098	2.197826155	0.005089191
CEP57	CD4T	IAV	-0.088500364	3.12E-11	5.89E-11	0.012880378	-6.870944725	1.34E-06
CEP57L1	CD4T	IAV	0.025709814	0.404130424	0.430764883	0.030778208	0.835325247	0.05081166
CEP63	CD4T	IAV	0.051380351	0.000918229	0.001218056	0.015363264	3.344364319	0.000109275
CEP68	CD4T	IAV	-0.396359169	1.71E-37	7.13E-37	0.027246894	-14.54694843	1.34E-06
CEP70	CD4T	IAV	0.070355284	0.011407868	0.014047746	0.027655299	2.544007312	0.001834196
CEP72	CD4T	IAV	-0.227625226	2.30E-11	4.37E-11	0.032891826	-6.92041927	1.34E-06
CEP76	CD4T	IAV	-0.092933966	0.002898695	0.003716525	0.030974	-3.000386296	0.000376866
CEP78	CD4T	IAV	-0.363627906	1.09E-46	5.96E-46	0.021539681	-16.8817682	1.34E-06
CEP83	CD4T	IAV	0.133527679	1.28E-09	2.26E-09	0.021377377	6.246214259	1.34E-06
CEP85	CD4T	IAV	0.113327726	5.73E-05	8.13E-05	0.027803175	4.076071432	5.31E-06
CEP85L	CD4T	IAV	-0.322978335	5.41E-60	4.46E-59	0.015969049	-20.22527068	1.34E-06
CEP89	CD4T	IAV	-0.118743343	1.21E-06	1.88E-06	0.024017812	-4.943970163	1.34E-06
CEP95	CD4T	IAV	-0.159452222	3.66E-20	9.22E-20	0.016239758	-9.818632672	1.34E-06
CEP97	CD4T	IAV	-0.223121113	3.60E-14	7.49E-14	0.028180193	-7.917657393	1.34E-06
CEPT1	CD4T	IAV	0.074862226	2.07E-07	3.32E-07	0.014115484	5.303553761	1.34E-06
CERCAM	CD4T	IAV	-0.218082781	0.00271936	0.003497489	0.072205327	-3.020314291	0.000341965
CERK	CD4T	IAV	-0.519926831	2.35E-78	3.44E-77	0.020841545	-24.94665473	1.34E-06
CERS2	CD4T	IAV	-0.064652844	1.05E-06	1.62E-06	0.012995678	-4.974949828	1.34E-06
CERS4	CD4T	IAV	-0.503267748	4.48E-45	2.36E-44	0.030547974	-16.47466863	1.34E-06
CERS5	CD4T	IAV	-0.149495766	3.43E-14	7.15E-14	0.018864425	-7.924745273	1.34E-06
CERS6	CD4T	IAV	-0.029525058	0.092643131	0.105955515	0.017507345	-1.686438352	0.015739864
CES1	CD4T	IAV	0.04696169	0.475824831	0.502508288	0.065787608	0.713837932	0.057516293
CES2	CD4T	IAV	0.133441168	4.43E-08	7.35E-08	0.023820003	5.602063491	1.34E-06
CETN2	CD4T	IAV	-0.013818592	0.651997358	0.674959718	0.030613097	-0.45139477	0.07379836
CETN3	CD4T	IAV	0.00783747	0.716787156	0.738111408	0.021587094	0.363062765	0.079620924
CETP	CD4T	IAV	1.228938728	3.49E-46	1.89E-45	0.073352293	16.75392383	1.34E-06
CFAP161	CD4T	IAV	0.083573889	0.204070925	0.225704961	0.065675793	1.272521967	0.03013706
CFAP20	CD4T	IAV	-0.008276919	0.684928954	0.707140458	0.020381504	-0.406099531	0.076737952
CFAP36	CD4T	IAV	0.1002784	7.75E-11	1.44E-10	0.014918553	6.721724271	1.34E-06
CFAP44	CD4T	IAV	-0.193225264	1.03E-11	1.99E-11	0.027410463	-7.049325064	1.34E-06
CFAP54	CD4T	IAV	0.395657168	6.48E-11	1.21E-10	0.058604896	6.751264707	1.34E-06
CFAP70	CD4T	IAV	0.180680744	1.67E-06	2.56E-06	0.037048723	4.876841387	1.34E-06
CFAP97	CD4T	IAV	0.153724336	1.59E-29	5.33E-29	0.012340559	12.45683756	1.34E-06
CFAP97D2	CD4T	IAV	0.620175853	4.06E-18	9.68E-18	0.067439078	9.19609032	1.34E-06
CFB	CD4T	IAV	0.506306654	4.94E-14	1.02E-13	0.064327093	7.870815097	1.34E-06
CFD	CD4T	IAV	-0.096070627	0.20392228	0.225563011	0.075471377	-1.272941223	0.030118313
CFDP1	CD4T	IAV	0.012783325	0.248303851	0.272027616	0.011053516	1.156493997	0.03497496
CFH	CD4T	IAV	1.262961279	1.65E-73	2.08E-72	0.05333518	23.67970387	1.34E-06
CFL1	CD4T	IAV	0.034342484	2.90E-07	4.63E-07	0.006558208	5.236564851	1.34E-06
CFL2	CD4T	IAV	0.049669387	0.166488532	0.185971054	0.035821161	1.386593453	0.025754068
CFLAR	CD4T	IAV	0.433669943	6.21E-86	1.13E-84	0.016079978	26.9695604	1.34E-06
CFP	CD4T	IAV	-0.22543123	1.31E-10	2.40E-10	0.03397542	-6.635127025	1.34E-06
CGAS	CD4T	IAV	0.619743141	3.70E-70	4.15E-69	0.027166044	22.81315386	1.34E-06
CGGBP1	CD4T	IAV	0.188668496	2.60E-43	1.29E-42	0.011770094	16.02948104	1.34E-06
CGRRF1	CD4T	IAV	-0.09145503	8.53E-06	1.27E-05	0.020226542	-4.521535652	1.34E-06
CHAC1	CD4T	IAV	1.557555519	2.70E-46	1.46E-45	0.092809792	16.78223259	1.34E-06
CHAC2	CD4T	IAV	0.347266978	1.21E-17	2.82E-17	0.038376431	9.048964836	1.34E-06
CHAF1A	CD4T	IAV	0.024443187	0.518942438	0.5450907	0.037857723	0.645659193	0.061612981
CHAMP1	CD4T	IAV	-0.082606676	5.76E-06	8.62E-06	0.017922984	-4.608980065	1.34E-06
CHCHD1	CD4T	IAV	0.039726322	0.009232507	0.011437439	0.015171248	2.618526927	0.001462179
CHCHD10	CD4T	IAV	-0.226516261	1.66E-38	7.12E-38	0.015297752	-14.8071595	1.34E-06
CHCHD2	CD4T	IAV	0.048066719	3.56E-09	6.17E-09	0.00792483	6.065331428	1.34E-06
CHCHD3	CD4T	IAV	0.064694835	1.48E-07	2.39E-07	0.012047746	5.369870465	1.34E-06
CHCHD4	CD4T	IAV	0.37561614	1.31E-38	5.67E-38	0.025323254	14.83285421	1.34E-06
CHCHD5	CD4T	IAV	0.200913513	2.34E-31	8.28E-31	0.01551939	12.94596733	1.34E-06
CHCHD6	CD4T	IAV	0.16248759	8.35E-12	1.61E-11	0.022939482	7.083315607	1.34E-06
CHCHD7	CD4T	IAV	0.050991347	0.000126355	0.000175953	0.013145938	3.878867078	1.04E-05
CHD1	CD4T	IAV	-0.094567865	1.23E-23	3.43E-23	0.008731037	-10.83122916	1.34E-06
CHD1L	CD4T	IAV	-0.090055404	4.67E-07	7.39E-07	0.01751959	-5.140268969	1.34E-06
CHD2	CD4T	IAV	-0.092007017	4.36E-22	1.16E-21	0.008859132	-10.38555693	1.34E-06
CHD3	CD4T	IAV	-0.100194444	6.05E-12	1.17E-11	0.014043786	-7.134432631	1.34E-06
CHD4	CD4T	IAV	-0.219119167	3.73E-27	1.15E-26	0.018548428	-11.81335509	1.34E-06
CHD6	CD4T	IAV	0.024780754	0.042246035	0.049914473	0.012154028	2.038892334	0.007634644
CHD7	CD4T	IAV	-0.321454196	3.65E-69	3.96E-68	0.014250226	-22.55783133	1.34E-06
CHD8	CD4T	IAV	0.090358489	9.19E-17	2.10E-16	0.010302804	8.770281171	1.34E-06
CHD9	CD4T	IAV	-0.156592011	2.27E-20	5.76E-20	0.015848559	-9.880520114	1.34E-06
CHEK1	CD4T	IAV	0.15857197	0.018072011	0.021925978	0.066743858	2.375828645	0.003092954
CHEK2	CD4T	IAV	0.088011027	0.026506786	0.031746998	0.039492304	2.228561447	0.00463318
CHERP	CD4T	IAV	-0.112559197	2.12E-09	3.71E-09	0.01828103	-6.157158391	1.34E-06
CHFR	CD4T	IAV	-0.208613953	2.89E-30	9.89E-30	0.01648417	-12.65541107	1.34E-06
CHI3L1	CD4T	IAV	0.221023374	0.001296613	0.001702513	0.068128743	3.244201578	0.000152342
CHI3L2	CD4T	IAV	0.813187387	3.48E-46	1.88E-45	0.048535961	16.75432735	1.34E-06
CHIC1	CD4T	IAV	0.008907733	0.624952932	0.648594435	0.018205219	0.489295557	0.071389262
CHIC2	CD4T	IAV	-0.092123922	4.50E-17	1.03E-16	0.010387433	-8.868786053	1.34E-06
CHID1	CD4T	IAV	0.014731439	0.542331394	0.567886544	0.024153233	0.609915804	0.063758386
CHIT1	CD4T	IAV	0.329846326	7.24E-07	1.13E-06	0.065302161	5.051078266	1.34E-06
CHKA	CD4T	IAV	-0.092255477	0.059019004	0.068933055	0.048696213	-1.894510305	0.010544382
CHKB	CD4T	IAV	0.692974202	3.00E-93	6.85E-92	0.023914726	28.9768826	1.34E-06
CHL1	CD4T	IAV	0.572676082	1.16E-26	3.52E-26	0.049038197	11.67816352	1.34E-06
CHM	CD4T	IAV	0.020830771	0.135534961	0.152793117	0.013922136	1.496233864	0.021775447
CHML	CD4T	IAV	0.659479886	9.23E-50	5.60E-49	0.037357026	17.65343635	1.34E-06
CHMP1A	CD4T	IAV	-0.108864663	3.15E-09	5.48E-09	0.017885362	-6.08680223	1.34E-06
CHMP1B	CD4T	IAV	-0.037629498	0.014013182	0.017138191	0.015235221	-2.469901762	0.002322039
CHMP2A	CD4T	IAV	0.080312715	1.87E-10	3.41E-10	0.012214639	6.575120018	1.34E-06
CHMP2B	CD4T	IAV	0.216444623	1.25E-30	4.32E-30	0.016972739	12.75248652	1.34E-06
CHMP3	CD4T	IAV	0.025972074	0.09109049	0.104265627	0.015326807	1.694552123	0.015513865
CHMP4A	CD4T	IAV	0.316136416	9.10E-14	1.87E-13	0.04063594	7.77972442	1.34E-06
CHMP4B	CD4T	IAV	-0.210203499	1.02E-42	5.00E-42	0.013237834	-15.8789944	1.34E-06
CHMP5	CD4T	IAV	1.371458914	1.82E-150	1.79E-148	0.028950849	47.37197545	1.34E-06
CHMP6	CD4T	IAV	-0.267385537	3.02E-29	1.01E-28	0.021595157	-12.38173591	1.34E-06
CHMP7	CD4T	IAV	-0.402757959	2.97E-57	2.26E-56	0.020617165	-19.53507979	1.34E-06
CHN2	CD4T	IAV	-0.27018433	1.73E-05	2.53E-05	0.06197072	-4.359870749	1.34E-06
CHODL	CD4T	IAV	1.510057174	7.70E-81	1.22E-79	0.058976874	25.60422547	1.34E-06
CHORDC1	CD4T	IAV	0.207137179	4.63E-44	2.35E-43	0.012771382	16.218854	1.34E-06
CHP1	CD4T	IAV	-0.151349737	6.77E-11	1.26E-10	0.022441458	-6.74420259	1.34E-06
CHPF	CD4T	IAV	-0.738851733	3.67E-48	2.12E-47	0.042827592	-17.2517692	1.34E-06
CHPF2	CD4T	IAV	-0.27814443	2.09E-21	5.46E-21	0.027303606	-10.18709519	1.34E-06
CHPT1	CD4T	IAV	-0.411344382	2.15E-58	1.69E-57	0.02075183	-19.82207722	1.34E-06
CHRAC1	CD4T	IAV	0.100711467	3.71E-10	6.68E-10	0.015592111	6.459129589	1.34E-06
CHRNB1	CD4T	IAV	0.660357879	8.32E-70	9.17E-69	0.029061557	22.7227288	1.34E-06
CHST10	CD4T	IAV	-0.206514344	0.002098306	0.002719501	0.066614095	-3.100159868	0.000252352
CHST11	CD4T	IAV	-0.225264252	1.15E-44	5.96E-44	0.013759678	-16.37133184	1.34E-06
CHST12	CD4T	IAV	1.660811439	4.36E-120	1.94E-118	0.044975985	36.92662709	1.34E-06
CHST14	CD4T	IAV	-0.487538937	9.06E-31	3.14E-30	0.038119499	-12.78975208	1.34E-06
CHST15	CD4T	IAV	-0.149056889	0.00766985	0.009563427	0.055566246	-2.682507819	0.001179021
CHST2	CD4T	IAV	-0.128365056	0.073887366	0.085454619	0.071595257	-1.792926818	0.012919684
CHST7	CD4T	IAV	-0.637307867	5.27E-37	2.17E-36	0.04419288	-14.42105306	1.34E-06
CHSY1	CD4T	IAV	0.697387803	2.03E-57	1.55E-56	0.03562384	19.57643516	1.34E-06
CHSY3	CD4T	IAV	0.195013697	0.002369453	0.003061991	0.063668792	3.062940135	0.000286699
CHTF18	CD4T	IAV	-0.130739044	0.001275603	0.001675321	0.040239783	-3.248999724	0.000148761
CHTF8	CD4T	IAV	-0.123627159	1.08E-16	2.45E-16	0.014131768	-8.748173556	1.34E-06
CHTOP	CD4T	IAV	0.116054593	5.52E-15	1.19E-14	0.014168082	8.191270681	1.34E-06
CHUK	CD4T	IAV	0.064923557	0.001843451	0.002395904	0.020680057	3.139428363	0.000221453
CHURC1	CD4T	IAV	0.218027098	1.85E-55	1.34E-54	0.011424854	19.08357928	1.34E-06
CHURC1-FNTB	CD4T	IAV	0.29563605	1.30E-12	2.58E-12	0.040083087	7.375580924	1.34E-06
CIAO1	CD4T	IAV	-0.030937431	0.016937072	0.020580469	0.01289015	-2.400083177	0.002858793
CIAPIN1	CD4T	IAV	0.162317856	1.52E-15	3.33E-15	0.019377481	8.376623011	1.34E-06
CIB1	CD4T	IAV	-0.063125744	1.37E-14	2.91E-14	0.007832813	-8.059140531	1.34E-06
CIB2	CD4T	IAV	0.617799892	9.60E-21	2.46E-20	0.061831632	9.991647902	1.34E-06
CIC	CD4T	IAV	0.080082206	0.001786721	0.002325438	0.025432222	3.148848178	0.000219276
CIDEB	CD4T	IAV	-0.531453008	2.86E-30	9.80E-30	0.041990239	-12.65658439	1.34E-06
CIITA	CD4T	IAV	0.235547847	6.63E-05	9.38E-05	0.058302483	4.040099785	7.89E-06
CINP	CD4T	IAV	-0.071939259	0.001341769	0.001760557	0.022243784	-3.234128607	0.000153552
CIP2A	CD4T	IAV	0.293861874	3.88E-12	7.56E-12	0.040787581	7.204689901	1.34E-06
CIPC	CD4T	IAV	-0.009221393	0.804011463	0.818899199	0.037129777	-0.248355749	0.087148355
CIRBP	CD4T	IAV	-0.085055024	1.14E-30	3.93E-30	0.006663814	-12.76371519	1.34E-06
CISD1	CD4T	IAV	0.412214587	7.52E-41	3.50E-40	0.026758311	15.40510477	1.34E-06
CISD2	CD4T	IAV	-0.047241277	0.001112695	0.001467437	0.014363818	-3.28890811	0.000127112
CISD3	CD4T	IAV	0.328435139	7.07E-33	2.60E-32	0.024606382	13.34755896	1.34E-06
CISH	CD4T	IAV	1.05073249	9.64E-55	6.77E-54	0.055583182	18.90378445	1.34E-06
CITED2	CD4T	IAV	-0.537242815	3.71E-117	1.51E-115	0.014920348	-36.00739208	1.34E-06
CITED4	CD4T	IAV	-0.481347549	3.39E-58	2.65E-57	0.02434465	-19.77221094	1.34E-06
CIZ1	CD4T	IAV	-0.265391723	1.73E-42	8.41E-42	0.016774747	-15.82090791	1.34E-06
CKAP2	CD4T	IAV	-0.175312582	3.54E-14	7.37E-14	0.02213487	-7.920199181	1.34E-06
CKAP4	CD4T	IAV	-0.510588353	2.46E-44	1.26E-43	0.031346982	-16.28827803	1.34E-06
CKAP5	CD4T	IAV	0.071542043	7.82E-07	1.22E-06	0.01420889	5.035019969	1.34E-06
CKB	CD4T	IAV	0.048002869	0.461694684	0.488700547	0.065140956	0.73690765	0.056190077
CKLF	CD4T	IAV	0.804758028	1.09E-119	4.79E-118	0.021867448	36.80164341	1.34E-06
CKS1B	CD4T	IAV	0.30739998	1.24E-28	4.03E-28	0.025163889	12.21591683	1.34E-06
CKS2	CD4T	IAV	0.096098719	0.000346354	0.0004704	0.026582345	3.615133257	2.92E-05
CLASP1	CD4T	IAV	-0.116939291	8.79E-15	1.88E-14	0.014394321	-8.123987907	1.34E-06
CLASP2	CD4T	IAV	-0.108092292	1.00E-14	2.13E-14	0.013336232	-8.105159939	1.34E-06
CLASRP	CD4T	IAV	0.007851935	0.651914674	0.674937006	0.017390405	0.451509633	0.07379836
CLCC1	CD4T	IAV	0.140766553	6.41E-07	1.01E-06	0.027732593	5.075852545	1.34E-06
CLCF1	CD4T	IAV	-0.725849503	3.34E-24	9.46E-24	0.066036291	-10.99167586	1.34E-06
CLCN3	CD4T	IAV	-0.168441993	2.83E-27	8.77E-27	0.01421876	-11.84646118	1.34E-06
CLCN4	CD4T	IAV	-0.003311451	0.950215719	0.954942732	0.052997871	-0.062482716	0.099737589
CLCN5	CD4T	IAV	-0.363948774	6.92E-10	1.24E-09	0.057293862	-6.352316982	1.34E-06
CLCN6	CD4T	IAV	-0.018336734	0.558431029	0.583370361	0.031304136	-0.585760742	0.065224212
CLCN7	CD4T	IAV	-0.23334201	7.08E-18	1.67E-17	0.025582675	-9.121095192	1.34E-06
CLDN12	CD4T	IAV	-0.367491299	7.47E-13	1.49E-12	0.049255677	-7.460892257	1.34E-06
CLDN15	CD4T	IAV	-0.152629837	0.000336077	0.000456968	0.042125278	-3.623236272	2.92E-05
CLDN23	CD4T	IAV	0.256549294	6.26E-05	8.87E-05	0.063279259	4.054239847	6.62E-06
CLDND1	CD4T	IAV	0.444965028	1.03E-83	1.76E-82	0.016872741	26.37182781	1.34E-06
CLDND2	CD4T	IAV	-0.055886418	0.4621832	0.489171036	0.075921951	-0.736103553	0.056238232
CLEC10A	CD4T	IAV	0.142728358	0.013311252	0.016317445	0.057353455	2.488574725	0.002178225
CLEC11A	CD4T	IAV	-0.038093147	0.444847623	0.472082325	0.049799022	-0.76493765	0.054721492
CLEC12A	CD4T	IAV	0.264358863	0.000223533	0.000307386	0.070844777	3.731522278	1.54E-05
CLEC16A	CD4T	IAV	0.129012155	1.48E-10	2.71E-10	0.019503899	6.614685351	1.34E-06
CLEC17A	CD4T	IAV	0.098102317	0.075938509	0.087781187	0.055105254	1.780271559	0.013256025
CLEC20A	CD4T	IAV	0.20182631	7.61E-10	1.36E-09	0.031854085	6.33596312	1.34E-06
CLEC2B	CD4T	IAV	0.660126991	4.56E-77	6.41E-76	0.026825336	24.60833987	1.34E-06
CLEC2D	CD4T	IAV	0.309883537	1.80E-67	1.85E-66	0.014006819	22.12376221	1.34E-06
CLEC4A	CD4T	IAV	-0.139717556	0.053741907	0.063007949	0.07217802	-1.935735515	0.0096756
CLEC4D	CD4T	IAV	0.254739856	5.74E-07	9.04E-07	0.049963341	5.098535224	1.34E-06
CLEC4E	CD4T	IAV	0.261494105	3.86E-05	5.53E-05	0.062686869	4.171433477	2.68E-06
CLEC5A	CD4T	IAV	0.322140598	2.43E-07	3.90E-07	0.061110379	5.271454728	1.34E-06
CLEC6A	CD4T	IAV	0.144071806	0.001002077	0.00132659	0.043405188	3.319230062	0.000117728
CLEC7A	CD4T	IAV	1.105378822	1.12E-36	4.56E-36	0.077101276	14.33671248	1.34E-06
CLECL1	CD4T	IAV	0.31441931	1.32E-09	2.33E-09	0.050386591	6.240138606	1.34E-06
CLHC1	CD4T	IAV	0.117956017	0.002821503	0.003622151	0.039203397	3.008821346	0.000364126
CLIC1	CD4T	IAV	0.151629488	1.69E-19	4.17E-19	0.015763662	9.618925415	1.34E-06
CLIC2	CD4T	IAV	0.301952134	0.000121346	0.000169233	0.077639781	3.889142013	1.04E-05
CLIC3	CD4T	IAV	0.400296866	8.15E-28	2.57E-27	0.03337446	11.99410759	1.34E-06
CLIC4	CD4T	IAV	0.016530412	0.733201719	0.753617419	0.048454406	0.341153962	0.081018071
CLIC5	CD4T	IAV	-0.355748446	1.28E-21	3.38E-21	0.034710897	-10.24889812	1.34E-06
CLINT1	CD4T	IAV	-0.000114483	0.991499582	0.992392744	0.010737582	-0.010661857	0.103286713
CLIP1	CD4T	IAV	0.283777416	2.54E-32	9.20E-32	0.021496003	13.20140359	1.34E-06
CLIP2	CD4T	IAV	-0.276175086	1.36E-08	2.30E-08	0.047429633	-5.82283838	1.34E-06
CLIP4	CD4T	IAV	-0.050043025	0.000898825	0.001192744	0.014936056	-3.350484531	0.000103115
CLK1	CD4T	IAV	-0.089442285	1.92E-14	4.06E-14	0.011166647	-8.009771126	1.34E-06
CLK2	CD4T	IAV	-0.19100388	9.16E-27	2.80E-26	0.016316391	-11.70625812	1.34E-06
CLK3	CD4T	IAV	-0.030928271	0.034766683	0.041288223	0.014590851	-2.119702964	0.006229553
CLK4	CD4T	IAV	-0.11576203	2.61E-16	5.86E-16	0.013421843	-8.624897993	1.34E-06
CLMN	CD4T	IAV	0.442248988	5.69E-08	9.39E-08	0.07962242	5.554327409	1.34E-06
CLMP	CD4T	IAV	1.136349145	2.47E-73	3.10E-72	0.048081309	23.63390601	1.34E-06
CLN3	CD4T	IAV	-0.470799867	9.97E-29	3.25E-28	0.038458474	-12.24177189	1.34E-06
CLN5	CD4T	IAV	0.042293517	0.154031905	0.172577241	0.029603445	1.42866877	0.024169424
CLN6	CD4T	IAV	0.819348068	3.41E-49	2.03E-48	0.04679094	17.51082726	1.34E-06
CLN8	CD4T	IAV	-0.7226009	6.61E-46	3.55E-45	0.043310503	-16.68419562	1.34E-06
CLNK	CD4T	IAV	0.216381358	0.004213706	0.005342746	0.075094096	2.881469623	0.000565042
CLNS1A	CD4T	IAV	0.089910511	5.04E-18	1.20E-17	0.009807881	9.167169498	1.34E-06
CLOCK	CD4T	IAV	0.050319225	0.003093345	0.00395696	0.016885661	2.979997376	0.000395158
CLP1	CD4T	IAV	0.073799074	0.007279332	0.009093845	0.027329711	2.70032403	0.001119286
CLPB	CD4T	IAV	0.226342447	3.22E-12	6.29E-12	0.031289185	7.233887561	1.34E-06
CLPP	CD4T	IAV	-0.321614641	1.97E-53	1.33E-52	0.017314613	-18.5747517	1.34E-06
CLPTM1	CD4T	IAV	-0.212583519	8.88E-28	2.80E-27	0.017739159	-11.98385557	1.34E-06
CLPTM1L	CD4T	IAV	-0.378817765	1.38E-74	1.80E-73	0.015810453	-23.95995572	1.34E-06
CLPX	CD4T	IAV	-0.040495174	0.005986428	0.007514144	0.014639337	-2.766189062	0.000874295
CLSPN	CD4T	IAV	0.328341624	1.02E-05	1.50E-05	0.073264971	4.481563548	1.34E-06
CLSTN1	CD4T	IAV	-0.010509192	0.482078704	0.508581131	0.014933166	-0.703748418	0.058035989
CLSTN3	CD4T	IAV	-0.370517985	6.04E-21	1.56E-20	0.036863131	-10.05118046	1.34E-06
CLTA	CD4T	IAV	-0.135144069	9.56E-34	3.61E-33	0.009955106	-13.57535214	1.34E-06
CLTB	CD4T	IAV	-0.262850577	3.02E-47	1.69E-46	0.015442134	-17.02164879	1.34E-06
CLTC	CD4T	IAV	-0.054025201	5.69E-06	8.51E-06	0.011714139	-4.611965345	1.34E-06
CLU	CD4T	IAV	0.22802898	7.53E-07	1.18E-06	0.045219241	5.042742366	1.34E-06
CLUAP1	CD4T	IAV	0.644802959	5.86E-74	7.55E-73	0.02709689	23.79619766	1.34E-06
CLUH	CD4T	IAV	-0.085537554	0.021062731	0.02542401	0.036904646	-2.317799074	0.003672705
CLVS1	CD4T	IAV	0.387982268	4.91E-09	8.46E-09	0.06457991	6.00778579	1.34E-06
CLYBL	CD4T	IAV	0.142280826	3.03E-14	6.34E-14	0.01791273	7.943000646	1.34E-06
CMAS	CD4T	IAV	-0.047739518	0.003682666	0.004685995	0.01632269	-2.924733532	0.000482357
CMC1	CD4T	IAV	0.416073068	1.45E-79	2.20E-78	0.016467323	25.26658887	1.34E-06
CMC2	CD4T	IAV	0.420669285	4.37E-70	4.88E-69	0.018454702	22.79469378	1.34E-06
CMC4	CD4T	IAV	-0.623891756	2.42E-28	7.76E-28	0.05140196	-12.1375091	1.34E-06
CMIP	CD4T	IAV	-0.299621179	3.53E-30	1.21E-29	0.023719246	-12.631986	1.34E-06
CMKLR1	CD4T	IAV	0.204139956	0.002284604	0.002954747	0.066405413	3.07414632	0.00027728
CMPK1	CD4T	IAV	-0.071588312	2.08E-18	4.99E-18	0.007709128	-9.286174552	1.34E-06
CMPK2	CD4T	IAV	4.998714127	8.44E-189	4.08E-186	0.078699144	63.51675363	1.34E-06
CMSS1	CD4T	IAV	0.210281965	1.38E-28	4.45E-28	0.017230551	12.20401866	1.34E-06
CMTM3	CD4T	IAV	-0.488275479	7.35E-112	2.51E-110	0.014202376	-34.37984492	1.34E-06
CMTM4	CD4T	IAV	-0.504947578	1.46E-12	2.89E-12	0.068633547	-7.357154067	1.34E-06
CMTM6	CD4T	IAV	-0.008445827	0.516175874	0.542386653	0.012994752	-0.649941373	0.061363812
CMTM7	CD4T	IAV	0.245069091	6.43E-35	2.51E-34	0.017654919	13.88106541	1.34E-06
CMTM8	CD4T	IAV	0.411511279	4.09E-46	2.20E-45	0.024587195	16.73681274	1.34E-06
CMTR1	CD4T	IAV	1.342248656	1.14E-130	6.60E-129	0.033250501	40.3677728	1.34E-06
CMTR2	CD4T	IAV	0.0536457	0.015680906	0.019095852	0.022088604	2.428659592	0.002639321
CNBD2	CD4T	IAV	-0.336445285	5.87E-15	1.26E-14	0.041117278	-8.182576889	1.34E-06
CNBP	CD4T	IAV	-0.005272661	0.327844645	0.353349078	0.005380832	-0.979896998	0.04322238
CNDP2	CD4T	IAV	0.695689711	2.81E-80	4.39E-79	0.027330108	25.45506653	1.34E-06
CNEP1R1	CD4T	IAV	0.129869894	2.12E-09	3.71E-09	0.02109216	6.157259056	1.34E-06
CNFN	CD4T	IAV	0.147279168	0.065363711	0.075944389	0.079660655	1.848832	0.011592237
CNIH1	CD4T	IAV	-0.002643048	0.821402444	0.835234058	0.011699106	-0.225918814	0.088639337
CNIH3	CD4T	IAV	-0.085594143	0.037577867	0.044574322	0.040998658	-2.087730369	0.006757507
CNIH4	CD4T	IAV	-0.131566456	2.76E-18	6.59E-18	0.014225959	-9.248336162	1.34E-06
CNKSR2	CD4T	IAV	0.043373494	0.046901097	0.055255868	0.021745853	1.994563959	0.008474216
CNN2	CD4T	IAV	-0.82902393	2.07E-81	3.35E-80	0.032187533	-25.75605649	1.34E-06
CNN3	CD4T	IAV	-0.314781607	2.71E-11	5.13E-11	0.045660994	-6.893884251	1.34E-06
CNNM2	CD4T	IAV	-0.428246941	4.32E-47	2.41E-46	0.025217071	-16.98242181	1.34E-06
CNNM3	CD4T	IAV	-0.541154952	5.71E-50	3.49E-49	0.030563665	-17.70582639	1.34E-06
CNNM4	CD4T	IAV	-0.003605082	0.929056262	0.935200591	0.040461385	-0.08909932	0.097965484
CNOT1	CD4T	IAV	0.088945095	8.42E-16	1.86E-15	0.010513214	8.460314568	1.34E-06
CNOT10	CD4T	IAV	-0.109178128	8.38E-09	1.43E-08	0.018470224	-5.911034221	1.34E-06
CNOT11	CD4T	IAV	-0.171612917	4.75E-27	1.46E-26	0.014562415	-11.7846469	1.34E-06
CNOT2	CD4T	IAV	-0.02804013	0.001463218	0.001915163	0.008739275	-3.208519028	0.000167877
CNOT3	CD4T	IAV	-0.238499036	7.35E-32	2.63E-31	0.018234841	-13.07930414	1.34E-06
CNOT4	CD4T	IAV	0.187085037	2.66E-51	1.69E-50	0.010370501	18.04011505	1.34E-06
CNOT6	CD4T	IAV	-0.090606254	3.50E-07	5.57E-07	0.017428835	-5.198641014	1.34E-06
CNOT6L	CD4T	IAV	-0.015092059	0.157731844	0.176562414	0.010658916	-1.415909356	0.024620148
CNOT7	CD4T	IAV	-0.053924108	2.28E-07	3.66E-07	0.010204854	-5.284162812	1.34E-06
CNOT8	CD4T	IAV	-0.117549146	5.13E-20	1.29E-19	0.0120259	-9.774665382	1.34E-06
CNOT9	CD4T	IAV	-0.026951866	0.108317067	0.123133919	0.016739176	-1.610107083	0.018033086
CNP	CD4T	IAV	1.725295898	1.83E-124	9.18E-123	0.045015309	38.32686988	1.34E-06
CNPPD1	CD4T	IAV	-0.330515815	6.34E-81	1.02E-79	0.012897398	-25.62655022	1.34E-06
CNPY2	CD4T	IAV	0.500290056	2.98E-88	5.84E-87	0.018126853	27.59938903	1.34E-06
CNPY3	CD4T	IAV	-0.218251884	5.35E-40	2.41E-39	0.014369836	-15.18819578	1.34E-06
CNPY4	CD4T	IAV	-0.345606595	1.71E-20	4.35E-20	0.034848984	-9.917264468	1.34E-06
CNR1	CD4T	IAV	0.195585686	2.39E-06	3.65E-06	0.040743754	4.800384523	1.34E-06
CNR2	CD4T	IAV	0.326304235	3.20E-06	4.85E-06	0.068878601	4.737381857	1.34E-06
CNST	CD4T	IAV	-0.124499698	5.88E-24	1.66E-23	0.011398807	-10.92216884	1.34E-06
CNTLN	CD4T	IAV	-0.045925622	0.549719966	0.574648465	0.076697768	-0.598786942	0.064365816
CNTNAP2	CD4T	IAV	-0.171778112	0.013741819	0.01681742	0.069348696	-2.477020069	0.002260557
CNTRL	CD4T	IAV	-0.072609854	3.15E-10	5.70E-10	0.01119371	-6.486665609	1.34E-06
CNTROB	CD4T	IAV	-0.160100971	0.000134045	0.000186429	0.041435942	-3.8638188	1.04E-05
COA1	CD4T	IAV	-0.066331596	3.61E-07	5.75E-07	0.012774961	-5.192312796	1.34E-06
COA3	CD4T	IAV	0.247582302	6.38E-40	2.87E-39	0.016321952	15.16867032	1.34E-06
COA4	CD4T	IAV	0.396252139	7.16E-72	8.54E-71	0.017039311	23.25517322	1.34E-06
COA5	CD4T	IAV	-0.084308105	2.94E-09	5.12E-09	0.013823061	-6.099090694	1.34E-06
COA6	CD4T	IAV	0.624748414	1.49E-102	4.18E-101	0.019757761	31.62040521	1.34E-06
COA7	CD4T	IAV	0.412747773	1.54E-15	3.37E-15	0.049284699	8.374765003	1.34E-06
COASY	CD4T	IAV	0.145668055	8.70E-13	1.74E-12	0.019585762	7.437446433	1.34E-06
COBLL1	CD4T	IAV	0.137717836	0.0483662	0.056879429	0.069505906	1.981383218	0.008723208
COCH	CD4T	IAV	0.083115932	0.239555444	0.26290997	0.07054509	1.178195855	0.034030211
COG1	CD4T	IAV	-0.385840742	2.40E-56	1.78E-55	0.019984553	-19.30694882	1.34E-06
COG2	CD4T	IAV	0.118524137	2.97E-13	6.02E-13	0.015591829	7.601682792	1.34E-06
COG3	CD4T	IAV	-0.03260734	0.011298706	0.013921038	0.01280009	-2.547430489	0.001810989
COG4	CD4T	IAV	-0.096618699	2.05E-07	3.29E-07	0.01821037	-5.305696779	1.34E-06
COG5	CD4T	IAV	0.013474168	0.182317663	0.202775931	0.010082237	1.336426363	0.02763203
COG6	CD4T	IAV	0.023120919	0.16769046	0.187238338	0.016722041	1.382661318	0.025902608
COG7	CD4T	IAV	0.065277932	0.002756371	0.00354222	0.021643125	3.016104801	0.000348907
COIL	CD4T	IAV	0.054981507	0.001476358	0.001931678	0.017150274	3.20586754	0.000169022
COL18A1	CD4T	IAV	-0.343172442	2.65E-20	6.70E-20	0.034802766	-9.860493401	1.34E-06
COL19A1	CD4T	IAV	-0.138000863	0.061239806	0.071391825	0.073479886	-1.878076712	0.010923924
COL23A1	CD4T	IAV	0.025178104	0.738477769	0.758268782	0.075350347	0.334147155	0.081449047
COL24A1	CD4T	IAV	0.290837746	0.000462877	0.000623624	0.082242276	3.536353316	4.67E-05
COL4A2	CD4T	IAV	-0.085601207	0.081050963	0.09334134	0.048917623	-1.749905273	0.014030288
COL4A3	CD4T	IAV	-0.04493844	0.563941298	0.588683931	0.077805758	-0.577572157	0.065759606
COL4A4	CD4T	IAV	0.35089663	8.40E-06	1.25E-05	0.077543463	4.525160662	1.34E-06
COL6A2	CD4T	IAV	-0.097469274	0.000448692	0.0006051	0.027495818	-3.544876274	4.29E-05
COL8A2	CD4T	IAV	0.410286406	4.94E-11	9.25E-11	0.060371151	6.796067331	1.34E-06
COL9A2	CD4T	IAV	-0.121779702	0.106505122	0.121148486	0.07524414	-1.618460933	0.01778432
COL9A3	CD4T	IAV	-0.042880079	0.446306478	0.473494823	0.056237143	-0.7624868	0.05485381
COLEC12	CD4T	IAV	-0.284901324	2.49E-06	3.80E-06	0.059459596	-4.791511245	1.34E-06
COLGALT1	CD4T	IAV	-0.381717362	1.76E-43	8.79E-43	0.023750315	-16.07209649	1.34E-06
COLGALT2	CD4T	IAV	-0.768169817	1.69E-21	4.43E-21	0.075207984	-10.21393975	1.34E-06
COLQ	CD4T	IAV	0.190017912	9.33E-06	1.38E-05	0.042212437	4.501467419	1.34E-06
COMMD1	CD4T	IAV	-0.372984528	1.38E-73	1.75E-72	0.015737879	-23.69979569	1.34E-06
COMMD10	CD4T	IAV	0.07023435	6.49E-10	1.16E-09	0.011037284	6.363372471	1.34E-06
COMMD2	CD4T	IAV	0.070146933	6.91E-07	1.08E-06	0.013861702	5.060484987	1.34E-06
COMMD3	CD4T	IAV	0.191471692	5.75E-09	9.89E-09	0.032022571	5.979273028	1.34E-06
COMMD4	CD4T	IAV	0.119869476	8.14E-08	1.33E-07	0.02185144	5.485655768	1.34E-06
COMMD5	CD4T	IAV	-0.155978975	1.11E-13	2.27E-13	0.020124483	-7.750707121	1.34E-06
COMMD6	CD4T	IAV	0.155257458	1.21E-91	2.66E-90	0.005441649	28.53132287	1.34E-06
COMMD7	CD4T	IAV	-0.232676178	2.39E-10	4.35E-10	0.03561235	-6.533581177	1.34E-06
COMMD8	CD4T	IAV	0.092058295	4.04E-09	6.98E-09	0.015234351	6.042810596	1.34E-06
COMMD9	CD4T	IAV	0.05482625	0.002840292	0.003645429	0.018234396	3.006748906	0.000366403
COMT	CD4T	IAV	0.021039239	0.174401092	0.19437963	0.015457649	1.361089175	0.026708344
COMTD1	CD4T	IAV	-0.20278403	2.29E-16	5.16E-16	0.023462087	-8.6430516	1.34E-06
COP1	CD4T	IAV	-0.024950373	0.01286015	0.0157874	0.009975991	-2.50104205	0.002098605
COPA	CD4T	IAV	-0.01883557	0.076189275	0.088043581	0.010589255	-1.77874366	0.013289755
COPB1	CD4T	IAV	-0.166329517	2.73E-39	1.20E-38	0.011083005	-15.00761908	1.34E-06
COPB2	CD4T	IAV	0.129002821	3.16E-25	9.23E-25	0.011436833	11.27959247	1.34E-06
COPE	CD4T	IAV	0.00288198	0.801255441	0.81639149	0.01143994	0.251922669	0.086926585
COPG1	CD4T	IAV	0.034559612	0.01905263	0.023057812	0.014669212	2.355928369	0.003288016
COPG2	CD4T	IAV	0.008218819	0.740607039	0.760230755	0.024805982	0.331324069	0.081633241
COPRS	CD4T	IAV	-0.047715305	0.164572165	0.183922885	0.034255904	-1.392907472	0.025490799
COPS2	CD4T	IAV	0.138445761	1.41E-25	4.16E-25	0.012168471	11.37741622	1.34E-06
COPS3	CD4T	IAV	0.100968905	4.41E-10	7.92E-10	0.015703264	6.429803801	1.34E-06
COPS4	CD4T	IAV	0.075713145	4.30E-07	6.81E-07	0.014680975	5.157228597	1.34E-06
COPS5	CD4T	IAV	0.124651934	4.91E-26	1.47E-25	0.010834737	11.50484208	1.34E-06
COPS6	CD4T	IAV	-0.044229993	0.000276874	0.000378254	0.012035316	-3.675017051	2.30E-05
COPS7A	CD4T	IAV	-0.037048459	0.038026055	0.045086703	0.017787613	-2.082823502	0.006823445
COPS7B	CD4T	IAV	-0.21665396	9.90E-25	2.85E-24	0.019447196	-11.14062706	1.34E-06
COPS8	CD4T	IAV	-0.011100647	0.426962202	0.453882226	0.013956591	-0.795369535	0.053015345
COPS9	CD4T	IAV	0.137294784	4.65E-45	2.44E-44	0.008335665	16.47076657	1.34E-06
COPZ1	CD4T	IAV	0.076470091	7.58E-10	1.35E-09	0.012067939	6.336632162	1.34E-06
COPZ2	CD4T	IAV	-0.085818687	0.213218279	0.235423661	0.068812426	-1.247139381	0.031166379
COQ10A	CD4T	IAV	-0.294530637	5.78E-26	1.72E-25	0.025644386	-11.48518948	1.34E-06
COQ10B	CD4T	IAV	0.173198196	1.66E-29	5.56E-29	0.01390953	12.45176471	1.34E-06
COQ2	CD4T	IAV	0.091122089	0.011084581	0.013667825	0.035674949	2.554231794	0.001782382
COQ3	CD4T	IAV	0.129350154	0.002692908	0.003465875	0.042783645	3.023355131	0.000339674
COQ4	CD4T	IAV	0.023269661	0.159578639	0.17853975	0.016507688	1.409625695	0.024854951
COQ5	CD4T	IAV	0.067882697	0.011378844	0.014016667	0.02667386	2.544914607	0.001832499
COQ6	CD4T	IAV	-0.048199547	0.029999266	0.035802562	0.022116053	-2.179391865	0.005363126
COQ7	CD4T	IAV	0.071884309	0.022132162	0.026677203	0.031270425	2.298795367	0.003843566
COQ8A	CD4T	IAV	-0.280392246	3.74E-37	1.55E-36	0.019391622	-14.459453	1.34E-06
COQ8B	CD4T	IAV	-0.208070749	4.43E-12	8.61E-12	0.028963966	-7.183779736	1.34E-06
COQ9	CD4T	IAV	-0.075367933	0.000322349	0.000438871	0.020737204	-3.634430757	2.92E-05
CORO1A	CD4T	IAV	-0.370254875	3.00E-82	4.98E-81	0.014251713	-25.97967578	1.34E-06
CORO1B	CD4T	IAV	-0.567384104	1.04E-73	1.32E-72	0.023907998	-23.73197853	1.34E-06
CORO1C	CD4T	IAV	0.045290313	0.312756557	0.338269065	0.044798457	1.010979297	0.041761819
CORO2A	CD4T	IAV	-0.457741185	3.68E-35	1.44E-34	0.032826821	-13.94412182	1.34E-06
CORO7	CD4T	IAV	-0.414327691	3.53E-22	9.48E-22	0.039793252	-10.41200895	1.34E-06
COTL1	CD4T	IAV	-0.053213412	8.39E-06	1.25E-05	0.011759055	-4.525313514	1.34E-06
COX10	CD4T	IAV	0.065862732	8.30E-05	0.000116938	0.016529794	3.984485838	7.89E-06
COX11	CD4T	IAV	-0.199920117	3.25E-23	8.96E-23	0.018665618	-10.71060793	1.34E-06
COX14	CD4T	IAV	-0.079619841	3.69E-13	7.47E-13	0.010519813	-7.568560111	1.34E-06
COX15	CD4T	IAV	0.047353128	0.011080897	0.013664799	0.018538231	2.554349833	0.001782382
COX16	CD4T	IAV	0.003587737	0.782638669	0.799255354	0.012994158	0.276103877	0.085304978
COX17	CD4T	IAV	0.371673444	2.08E-70	2.36E-69	0.016246104	22.87769753	1.34E-06
COX18	CD4T	IAV	0.007153928	0.790447775	0.806340914	0.026900354	0.265941777	0.085975023
COX19	CD4T	IAV	-0.10471128	2.54E-12	4.99E-12	0.014401437	-7.27089086	1.34E-06
COX20	CD4T	IAV	0.150775604	1.21E-24	3.45E-24	0.013563125	11.11658317	1.34E-06
COX4I1	CD4T	IAV	0.145619456	4.51E-101	1.22E-99	0.004668444	31.19228635	1.34E-06
COX5A	CD4T	IAV	0.171104866	1.00E-28	3.27E-28	0.01397801	12.24100355	1.34E-06
COX5B	CD4T	IAV	0.0567538	2.50E-16	5.60E-16	0.006575355	8.631290144	1.34E-06
COX6A1	CD4T	IAV	0.001077819	0.908262934	0.916511621	0.009346569	0.115317095	0.096175517
COX6B1	CD4T	IAV	0.162095993	2.34E-88	4.62E-87	0.005867049	27.62819726	1.34E-06
COX6C	CD4T	IAV	0.129477973	2.37E-55	1.72E-54	0.006794387	19.05660838	1.34E-06
COX7A2	CD4T	IAV	0.226492009	2.08E-64	1.94E-63	0.010611856	21.34329757	1.34E-06
COX7A2L	CD4T	IAV	0.068549453	1.63E-12	3.22E-12	0.009338548	7.34048299	1.34E-06
COX7B	CD4T	IAV	0.244147067	4.72E-66	4.62E-65	0.011219135	21.76166654	1.34E-06
COX7C	CD4T	IAV	0.167166156	1.09E-100	2.89E-99	0.005378145	31.08249416	1.34E-06
COX8A	CD4T	IAV	0.094075244	6.95E-33	2.56E-32	0.007047115	13.34946942	1.34E-06
CPD	CD4T	IAV	-0.096397273	2.48E-06	3.78E-06	0.020113946	-4.792558936	1.34E-06
CPEB2	CD4T	IAV	0.685159904	2.42E-75	3.24E-74	0.028362851	24.15694783	1.34E-06
CPEB3	CD4T	IAV	0.51492329	5.29E-56	3.89E-55	0.026790249	19.22054878	1.34E-06
CPEB4	CD4T	IAV	0.022934343	0.299654854	0.325079583	0.022078062	1.03878425	0.040455148
CPED1	CD4T	IAV	0.318431908	1.47E-05	2.15E-05	0.072398602	4.398315736	1.34E-06
CPM	CD4T	IAV	-0.369142247	5.29E-10	9.48E-10	0.057692023	-6.398497234	1.34E-06
CPNE1	CD4T	IAV	-0.119004066	5.62E-16	1.25E-15	0.013972124	-8.517249392	1.34E-06
CPNE2	CD4T	IAV	-0.131113868	0.013256214	0.016253563	0.052654574	-2.490075567	0.002164931
CPNE3	CD4T	IAV	0.212645999	4.60E-50	2.83E-49	0.011994086	17.72923719	1.34E-06
CPNE5	CD4T	IAV	0.143196044	0.063987051	0.074422708	0.077052578	1.858419903	0.01134957
CPNE7	CD4T	IAV	-0.769715135	1.38E-45	7.32E-45	0.046357993	-16.60372008	1.34E-06
CPNE8	CD4T	IAV	-0.119535217	0.003608415	0.004595198	0.040779867	-2.931231133	0.000472124
CPOX	CD4T	IAV	0.074494123	2.04E-05	2.96E-05	0.017234986	4.322261822	1.34E-06
CPPED1	CD4T	IAV	0.178586097	6.82E-08	1.12E-07	0.032354251	5.519710453	1.34E-06
CPQ	CD4T	IAV	0.029304976	0.077101023	0.089023118	0.016526391	1.773222946	0.013422476
CPSF1	CD4T	IAV	-0.231288199	2.19E-22	5.89E-22	0.022085578	-10.47236319	1.34E-06
CPSF2	CD4T	IAV	0.015448469	0.246039169	0.269706117	0.013294043	1.162059523	0.034734992
CPSF3	CD4T	IAV	0.094964964	1.07E-05	1.58E-05	0.021242545	4.470507782	1.34E-06
CPSF4	CD4T	IAV	-0.058817	0.008061343	0.010042559	0.022066453	-2.665448795	0.00124197
CPSF6	CD4T	IAV	-0.074540663	9.65E-13	1.92E-12	0.010044072	-7.421358675	1.34E-06
CPSF7	CD4T	IAV	-0.021450768	0.088981353	0.101998536	0.012575528	-1.705754917	0.015229345
CPT1A	CD4T	IAV	0.335642844	1.34E-34	5.18E-34	0.024325131	13.7981924	1.34E-06
CPT2	CD4T	IAV	-0.095520074	0.000653331	0.000873756	0.027760644	-3.440845007	7.01E-05
CPTP	CD4T	IAV	-0.467009405	9.10E-58	7.02E-57	0.023749104	-19.66429576	1.34E-06
CPVL	CD4T	IAV	-0.071343925	0.283092294	0.308164835	0.066358614	-1.075126813	0.038740077
CR1	CD4T	IAV	-0.949740961	4.48E-27	1.38E-26	0.080543497	-11.79165288	1.34E-06
CR2	CD4T	IAV	-0.73486611	1.44E-17	3.35E-17	0.081426303	-9.024922945	1.34E-06
CRACR2A	CD4T	IAV	0.26716828	1.30E-37	5.44E-37	0.018327488	14.57746339	1.34E-06
CRACR2B	CD4T	IAV	0.156031534	0.000895043	0.001188008	0.046553066	3.351691874	0.000103115
CRADD	CD4T	IAV	0.079441896	2.49E-06	3.79E-06	0.016578928	4.791738948	1.34E-06
CRAMP1	CD4T	IAV	-0.431655894	1.63E-37	6.80E-37	0.029662318	-14.55233168	1.34E-06
CRAT	CD4T	IAV	-0.408885931	3.40E-30	1.16E-29	0.032357472	-12.63652278	1.34E-06
CRBN	CD4T	IAV	-0.037897646	0.000227208	0.000312169	0.010167747	-3.727241379	1.67E-05
CRCP	CD4T	IAV	-0.121471541	1.42E-08	2.40E-08	0.020890869	-5.814575715	1.34E-06
CREB1	CD4T	IAV	0.167207713	2.19E-46	1.19E-45	0.009949917	16.80493486	1.34E-06
CREB3	CD4T	IAV	0.052845486	0.010883166	0.013425431	0.020636825	2.560737237	0.001755456
CREB3L2	CD4T	IAV	-0.014560393	0.567908619	0.592435703	0.025468571	-0.57170045	0.066105092
CREB3L4	CD4T	IAV	-0.295614618	6.09E-07	9.58E-07	0.058117175	-5.086527626	1.34E-06
CREB5	CD4T	IAV	-0.094260311	0.189148349	0.21001572	0.071638356	-1.315779925	0.028452027
CREBBP	CD4T	IAV	-0.091270908	2.61E-19	6.40E-19	0.009545228	-9.561941386	1.34E-06
CREBL2	CD4T	IAV	-0.46930604	3.23E-76	4.44E-75	0.019245482	-24.3852583	1.34E-06
CREBRF	CD4T	IAV	0.295667051	2.48E-56	1.85E-55	0.015317134	19.30302654	1.34E-06
CREBZF	CD4T	IAV	-0.326955658	4.14E-85	7.47E-84	0.012224074	-26.74686414	1.34E-06
CREG1	CD4T	IAV	-0.31438242	6.05E-28	1.91E-27	0.026134707	-12.02930725	1.34E-06
CRELD1	CD4T	IAV	-0.153626581	6.45E-13	1.29E-12	0.020529082	-7.483363402	1.34E-06
CRELD2	CD4T	IAV	-0.213080045	2.67E-18	6.38E-18	0.023028853	-9.252742575	1.34E-06
CREM	CD4T	IAV	0.592506442	2.29E-44	1.17E-43	0.036359452	16.29580243	1.34E-06
CRIM1	CD4T	IAV	-0.269501544	6.95E-09	1.19E-08	0.04533201	-5.945060587	1.34E-06
CRIP1	CD4T	IAV	-0.858553948	5.75E-96	1.38E-94	0.028870555	-29.73804828	1.34E-06
CRIP2	CD4T	IAV	-0.446497482	2.10E-31	7.43E-31	0.034455472	-12.95868121	1.34E-06
CRIP3	CD4T	IAV	-0.390021897	5.21E-09	8.97E-09	0.065035329	-5.997077363	1.34E-06
CRIPT	CD4T	IAV	-0.091045041	1.24E-06	1.92E-06	0.018433773	-4.939034486	1.34E-06
CRK	CD4T	IAV	-0.110019854	4.22E-09	7.29E-09	0.018230559	-6.034913925	1.34E-06
CRKL	CD4T	IAV	-0.164648621	1.71E-23	4.75E-23	0.015258853	-10.79036678	1.34E-06
CRLF2	CD4T	IAV	0.440488451	2.59E-08	4.34E-08	0.077238199	5.702987112	1.34E-06
CRLF3	CD4T	IAV	-0.02820427	0.004059678	0.005152151	0.009747522	-2.893481072	0.000542983
CRLS1	CD4T	IAV	0.006746479	0.687362449	0.709521011	0.016749517	0.402786452	0.076949829
CRNKL1	CD4T	IAV	0.014661103	0.339056921	0.364620736	0.015313474	0.957398887	0.044319218
CROCC	CD4T	IAV	-0.260102157	8.26E-29	2.70E-28	0.021208744	-12.26391169	1.34E-06
CROT	CD4T	IAV	0.223735254	1.91E-23	5.31E-23	0.020761724	10.77633336	1.34E-06
CRTAM	CD4T	IAV	0.609968274	2.49E-17	5.77E-17	0.068151377	8.950197378	1.34E-06
CRTAP	CD4T	IAV	-0.358030304	7.06E-60	5.81E-59	0.017727767	-20.19601777	1.34E-06
CRTC1	CD4T	IAV	-0.276867037	3.35E-28	1.07E-27	0.022882999	-12.09924633	1.34E-06
CRTC2	CD4T	IAV	-0.279352674	5.27E-44	2.67E-43	0.017239105	-16.20459306	1.34E-06
CRTC3	CD4T	IAV	0.274705846	4.85E-50	2.97E-49	0.015499382	17.72366465	1.34E-06
CRY1	CD4T	IAV	-0.385582298	6.59E-53	4.41E-52	0.020906681	-18.44301821	1.34E-06
CRY2	CD4T	IAV	-0.23704488	4.20E-21	1.09E-20	0.023475059	-10.09773314	1.34E-06
CRYBG1	CD4T	IAV	0.376179779	5.42E-54	3.72E-53	0.020099931	18.71547651	1.34E-06
CRYBG2	CD4T	IAV	-0.459219594	1.90E-14	4.01E-14	0.057318895	-8.011661626	1.34E-06
CRYBG3	CD4T	IAV	-0.174901859	6.41E-08	1.06E-07	0.031619399	-5.531473251	1.34E-06
CRYGS	CD4T	IAV	0.074003197	0.085633076	0.09834306	0.042925558	1.723989182	0.014719021
CRYL1	CD4T	IAV	-0.29107193	5.38E-23	1.47E-22	0.027336244	-10.64783921	1.34E-06
CRYM	CD4T	IAV	0.114522516	0.021887973	0.026397185	0.049726182	2.303062707	0.003803876
CRYZ	CD4T	IAV	0.108788118	3.27E-06	4.95E-06	0.022985834	4.732833154	1.34E-06
CRYZL1	CD4T	IAV	0.01826474	0.262760257	0.287213892	0.016281934	1.12177951	0.036557724
CS	CD4T	IAV	0.026760815	0.076356118	0.088227208	0.015053368	1.777729378	0.013316499
CSAD	CD4T	IAV	-0.127708072	2.55E-12	5.00E-12	0.017565801	-7.27026756	1.34E-06
CSDE1	CD4T	IAV	0.16310096	3.68E-59	2.97E-58	0.008148879	20.01513989	1.34E-06
CSE1L	CD4T	IAV	0.100939734	8.84E-11	1.64E-10	0.015065552	6.700035709	1.34E-06
CSF1	CD4T	IAV	1.504569819	1.82E-73	2.29E-72	0.063568412	23.66851357	1.34E-06
CSF1R	CD4T	IAV	-0.320720318	6.53E-07	1.02E-06	0.063232702	-5.072064112	1.34E-06
CSF2RA	CD4T	IAV	-0.045869454	0.452408112	0.479693343	0.060973473	-0.752285408	0.055394182
CSF2RB	CD4T	IAV	0.338889505	5.90E-06	8.82E-06	0.073611949	4.603729553	1.34E-06
CSF3R	CD4T	IAV	0.050013973	0.460930804	0.487938469	0.067754376	0.738165954	0.056128038
CSGALNACT1	CD4T	IAV	-0.229856616	1.80E-29	6.02E-29	0.018473702	-12.44236868	1.34E-06
CSGALNACT2	CD4T	IAV	-0.140624991	5.60E-25	1.62E-24	0.012544418	-11.21016421	1.34E-06
CSK	CD4T	IAV	-0.088478449	1.62E-18	3.89E-18	0.00949353	-9.319868626	1.34E-06
CSKMT	CD4T	IAV	-0.267327347	1.61E-18	3.87E-18	0.028681871	-9.320429031	1.34E-06
CSMD1	CD4T	IAV	0.502720062	2.54E-69	2.77E-68	0.022246028	22.59819417	1.34E-06
CSNK1A1	CD4T	IAV	0.064385375	1.32E-10	2.43E-10	0.009706484	6.633233177	1.34E-06
CSNK1D	CD4T	IAV	-0.153635092	2.02E-28	6.51E-28	0.012635909	-12.15860972	1.34E-06
CSNK1E	CD4T	IAV	-0.693158533	9.92E-88	1.90E-86	0.025245065	-27.45718953	1.34E-06
CSNK1G1	CD4T	IAV	0.108532599	1.95E-06	2.99E-06	0.022406375	4.843826884	1.34E-06
CSNK1G2	CD4T	IAV	-0.19673368	4.87E-52	3.18E-51	0.010794646	-18.22511581	1.34E-06
CSNK1G3	CD4T	IAV	-0.078990711	3.03E-06	4.59E-06	0.016631091	-4.749580867	1.34E-06
CSNK2A1	CD4T	IAV	-0.079986578	3.03E-09	5.27E-09	0.013125354	-6.094050949	1.34E-06
CSNK2A2	CD4T	IAV	0.068410627	3.66E-05	5.25E-05	0.016350587	4.183985999	2.68E-06
CSNK2B	CD4T	IAV	-0.308591516	9.77E-38	4.11E-37	0.021122865	-14.60935868	1.34E-06
CSPP1	CD4T	IAV	0.160520554	8.01E-24	2.25E-23	0.014748161	10.88410659	1.34E-06
CSRNP1	CD4T	IAV	0.162799801	2.90E-06	4.40E-06	0.034209721	4.758875448	1.34E-06
CSRNP2	CD4T	IAV	-0.098796634	0.002265703	0.002930985	0.03211129	-3.076694634	0.000273711
CSRP1	CD4T	IAV	-0.251107878	5.31E-28	1.68E-27	0.020848009	-12.04469364	1.34E-06
CST3	CD4T	IAV	0.221584895	2.52E-07	4.04E-07	0.0420939	5.264061911	1.34E-06
CST7	CD4T	IAV	0.234653554	1.63E-16	3.69E-16	0.027001103	8.690517183	1.34E-06
CSTA	CD4T	IAV	-0.185336382	0.014218618	0.017381787	0.075199569	-2.464593661	0.002355351
CSTB	CD4T	IAV	-0.237108411	1.01E-58	8.02E-58	0.011912084	-19.90486438	1.34E-06
CSTF1	CD4T	IAV	-0.085936184	3.13E-06	4.75E-06	0.018121348	-4.742262282	1.34E-06
CSTF2	CD4T	IAV	0.033265091	0.162145307	0.181265263	0.023744094	1.400983777	0.025178838
CSTF2T	CD4T	IAV	0.349018083	3.12E-44	1.59E-43	0.021461968	16.26216575	1.34E-06
CSTF3	CD4T	IAV	0.14097276	1.57E-16	3.56E-16	0.016211562	8.6958162	1.34E-06
CTBP1	CD4T	IAV	-0.228178205	1.09E-56	8.23E-56	0.011766287	-19.39254071	1.34E-06
CTBP2	CD4T	IAV	-0.200457563	0.005296043	0.006673206	0.071417507	-2.806840651	0.000766778
CTBS	CD4T	IAV	0.552720631	1.59E-82	2.66E-81	0.021215081	26.0531947	1.34E-06
CTC1	CD4T	IAV	-0.277679182	8.35E-33	3.07E-32	0.020833453	-13.32852414	1.34E-06
CTCF	CD4T	IAV	-0.325605383	3.14E-84	5.49E-83	0.012282341	-26.51004317	1.34E-06
CTDNEP1	CD4T	IAV	-0.630131642	1.96E-168	3.21E-166	0.011568416	-54.47000346	1.34E-06
CTDP1	CD4T	IAV	-0.219260468	1.96E-22	5.27E-22	0.020908974	-10.48642898	1.34E-06
CTDSP1	CD4T	IAV	-0.481085498	4.22E-87	7.97E-86	0.017631145	-27.28611725	1.34E-06
CTDSP2	CD4T	IAV	-0.33035549	4.63E-72	5.56E-71	0.014175851	-23.3041033	1.34E-06
CTDSPL2	CD4T	IAV	0.133745694	2.98E-25	8.69E-25	0.011849556	11.28697915	1.34E-06
CTIF	CD4T	IAV	0.263164701	1.91E-07	3.08E-07	0.049472094	5.319457512	1.34E-06
CTLA4	CD4T	IAV	0.237865491	3.11E-12	6.08E-12	0.032857652	7.23927235	1.34E-06
CTNNA1	CD4T	IAV	0.062765556	0.002363757	0.003054985	0.020486977	3.06368075	0.000285556
CTNNAL1	CD4T	IAV	-0.453734434	1.16E-34	4.50E-34	0.032844773	-13.81450981	1.34E-06
CTNNB1	CD4T	IAV	-0.134295842	4.18E-35	1.64E-34	0.00964092	-13.92977524	1.34E-06
CTNNBIP1	CD4T	IAV	-0.308163242	2.73E-18	6.53E-18	0.033316506	-9.249566521	1.34E-06
CTNNBL1	CD4T	IAV	0.093965753	8.74E-09	1.49E-08	0.015917623	5.903252685	1.34E-06
CTNND1	CD4T	IAV	-0.138442684	0.015646097	0.01905555	0.056984495	-2.429479872	0.002631628
CTNS	CD4T	IAV	-0.333076369	1.33E-19	3.30E-19	0.034515266	-9.650117378	1.34E-06
CTPS1	CD4T	IAV	0.500279439	5.56E-42	2.66E-41	0.031880359	15.69240286	1.34E-06
CTPS2	CD4T	IAV	-0.185990925	2.96E-06	4.49E-06	0.039119137	-4.754474095	1.34E-06
CTR9	CD4T	IAV	-0.066904855	3.97E-08	6.62E-08	0.011899623	-5.622435033	1.34E-06
CTSA	CD4T	IAV	-0.125311147	1.00E-12	1.99E-12	0.016897879	-7.415791367	1.34E-06
CTSB	CD4T	IAV	-0.178628748	2.87E-46	1.56E-45	0.01064825	-16.77540932	1.34E-06
CTSC	CD4T	IAV	-0.002639922	0.863378599	0.875094474	0.015329904	-0.172207336	0.092351459
CTSD	CD4T	IAV	-0.509541994	8.54E-40	3.82E-39	0.033663586	-15.1362956	1.34E-06
CTSF	CD4T	IAV	-0.494368641	1.39E-35	5.51E-35	0.035176875	-14.05379639	1.34E-06
CTSH	CD4T	IAV	-0.233179085	1.55E-17	3.61E-17	0.025866297	-9.014784182	1.34E-06
CTSK	CD4T	IAV	-0.311565785	4.72E-08	7.82E-08	0.055736642	-5.589963321	1.34E-06
CTSL	CD4T	IAV	-0.680931894	4.62E-93	1.05E-91	0.023541514	-28.92472815	1.34E-06
CTSO	CD4T	IAV	0.491664972	4.16E-54	2.87E-53	0.026230149	18.74426887	1.34E-06
CTSS	CD4T	IAV	0.839574185	9.07E-103	2.56E-101	0.02649921	31.68298967	1.34E-06
CTSW	CD4T	IAV	0.53352355	1.26E-42	6.17E-42	0.033648968	15.85556959	1.34E-06
CTSZ	CD4T	IAV	-0.456991184	3.08E-72	3.73E-71	0.019571502	-23.34982676	1.34E-06
CTTN	CD4T	IAV	0.154901785	0.02577888	0.030915179	0.069167657	2.239511834	0.00449547
CTTNBP2NL	CD4T	IAV	0.075523812	0.304048996	0.32936418	0.073368957	1.029370132	0.040857428
CTU1	CD4T	IAV	-0.28175675	1.81E-33	6.77E-33	0.02086631	-13.50295042	1.34E-06
CTU2	CD4T	IAV	0.17145201	6.90E-07	1.08E-06	0.033878167	5.060840837	1.34E-06
CUBN	CD4T	IAV	0.141548931	1.03E-07	1.67E-07	0.026016057	5.440829566	1.34E-06
CUEDC1	CD4T	IAV	0.38046864	1.12E-06	1.74E-06	0.076706861	4.960033999	1.34E-06
CUEDC2	CD4T	IAV	0.089199577	6.50E-09	1.12E-08	0.014973548	5.957143549	1.34E-06
CUL1	CD4T	IAV	-0.051065356	1.09E-05	1.61E-05	0.011434162	-4.466033939	1.34E-06
CUL2	CD4T	IAV	0.182086731	8.45E-24	2.37E-23	0.016739794	10.87747718	1.34E-06
CUL3	CD4T	IAV	-0.046553505	2.26E-06	3.44E-06	0.009672754	-4.812849258	1.34E-06
CUL4A	CD4T	IAV	-0.076812688	3.01E-11	5.69E-11	0.011169873	-6.876773543	1.34E-06
CUL4B	CD4T	IAV	0.424590427	5.61E-71	6.53E-70	0.018440918	23.02436502	1.34E-06
CUL5	CD4T	IAV	0.16520577	1.19E-38	5.14E-38	0.011129499	14.84395399	1.34E-06
CUL7	CD4T	IAV	-0.229646208	2.22E-09	3.87E-09	0.037344603	-6.149381333	1.34E-06
CUL9	CD4T	IAV	-0.038070723	0.089970554	0.103079277	0.022388297	-1.70047429	0.015364152
CUTA	CD4T	IAV	-0.006630447	0.502193431	0.528396895	0.009870114	-0.671770093	0.059945805
CUTC	CD4T	IAV	0.017166798	0.254132902	0.278139349	0.015027867	1.142330987	0.035611653
CUX1	CD4T	IAV	0.016701422	0.299122396	0.324533634	0.016060122	1.039931262	0.040399169
CWC15	CD4T	IAV	0.09930899	3.50E-17	8.09E-17	0.011154125	8.903342442	1.34E-06
CWC22	CD4T	IAV	0.085160373	7.70E-10	1.37E-09	0.013445225	6.333874972	1.34E-06
CWC25	CD4T	IAV	0.217192427	1.23E-43	6.16E-43	0.013480484	16.11161983	1.34E-06
CWC27	CD4T	IAV	0.197671455	1.11E-37	4.66E-37	0.01354366	14.59512873	1.34E-06
CWF19L1	CD4T	IAV	0.08661255	9.49E-08	1.55E-07	0.015874642	5.456031577	1.34E-06
CWF19L2	CD4T	IAV	-0.110097362	1.46E-22	3.94E-22	0.010462565	-10.52297971	1.34E-06
CX3CR1	CD4T	IAV	0.256936679	0.000186461	0.000257555	0.067993078	3.778865218	1.29E-05
CXCL1	CD4T	IAV	1.881046873	3.00E-123	1.46E-121	0.04958628	37.93482557	1.34E-06
CXCL10	CD4T	IAV	6.44220446	2.06E-235	2.86E-232	0.072202995	89.22350712	1.34E-06
CXCL11	CD4T	IAV	2.834049527	5.39E-158	6.05E-156	0.056394658	50.25386456	1.34E-06
CXCL16	CD4T	IAV	-0.35248524	8.44E-15	1.80E-14	0.043356691	-8.129892646	1.34E-06
CXCL2	CD4T	IAV	0.005696289	0.928289098	0.934597696	0.063246135	0.090065417	0.097904062
CXCL3	CD4T	IAV	1.183964345	3.16E-59	2.55E-58	0.059104335	20.03176817	1.34E-06
CXCL5	CD4T	IAV	-0.539303248	9.80E-37	4.01E-36	0.037577795	-14.35164684	1.34E-06
CXCL6	CD4T	IAV	0.157215415	4.40E-05	6.28E-05	0.037974348	4.140042555	4.00E-06
CXCL8	CD4T	IAV	1.374074467	4.08E-177	9.65E-175	0.023614726	58.1871865	1.34E-06
CXCL9	CD4T	IAV	0.897301369	8.06E-33	2.96E-32	0.067301385	13.33258402	1.34E-06
CXCR2	CD4T	IAV	0.09588054	0.003514579	0.004479808	0.032616648	2.939619634	0.000459378
CXCR3	CD4T	IAV	-0.396567294	4.11E-29	1.36E-28	0.032121341	-12.34591341	1.34E-06
CXCR4	CD4T	IAV	-0.345263799	1.06E-59	8.65E-59	0.017133446	-20.15145162	1.34E-06
CXCR5	CD4T	IAV	-0.629769719	6.88E-46	3.69E-45	0.037756379	-16.67982306	1.34E-06
CXCR6	CD4T	IAV	0.185320631	7.16E-06	1.07E-05	0.040634303	4.560694199	1.34E-06
CXorf38	CD4T	IAV	0.31197665	3.19E-52	2.09E-51	0.01707463	18.27135661	1.34E-06
CXXC1	CD4T	IAV	0.059215374	8.28E-05	0.000116585	0.014858448	3.985299929	7.89E-06
CXXC5	CD4T	IAV	-0.312397405	1.35E-05	1.98E-05	0.070721566	-4.417286296	1.34E-06
CYB561	CD4T	IAV	0.212470801	6.13E-24	1.73E-23	0.019462368	10.91700652	1.34E-06
CYB561A3	CD4T	IAV	-0.372375025	1.05E-48	6.20E-48	0.021415816	-17.38785172	1.34E-06
CYB561D1	CD4T	IAV	-0.226945808	1.58E-15	3.45E-15	0.027110687	-8.371082819	1.34E-06
CYB561D2	CD4T	IAV	0.115442593	1.14E-10	2.10E-10	0.017339697	6.657705258	1.34E-06
CYB5A	CD4T	IAV	0.259733673	5.27E-27	1.62E-26	0.022063385	11.77215885	1.34E-06
CYB5B	CD4T	IAV	0.090785698	3.40E-11	6.42E-11	0.013240181	6.856832135	1.34E-06
CYB5D2	CD4T	IAV	0.249041982	9.62E-19	2.33E-18	0.026524802	9.389023338	1.34E-06
CYB5R1	CD4T	IAV	-0.219543792	1.55E-23	4.32E-23	0.020323828	-10.80228524	1.34E-06
CYB5R2	CD4T	IAV	0.040209827	0.434145891	0.461254064	0.051349652	0.783059393	0.053705068
CYB5R3	CD4T	IAV	-0.140668684	1.00E-20	2.57E-20	0.014086466	-9.986087261	1.34E-06
CYB5R4	CD4T	IAV	0.075309777	2.97E-06	4.50E-06	0.015841425	4.753977505	1.34E-06
CYBA	CD4T	IAV	-0.138928529	1.75E-40	8.01E-40	0.009073279	-15.31183227	1.34E-06
CYBB	CD4T	IAV	-0.068261849	0.066674425	0.077402522	0.037101703	-1.839857581	0.011830349
CYBRD1	CD4T	IAV	0.055156858	0.410750301	0.437458691	0.066970017	0.823605248	0.051440837
CYC1	CD4T	IAV	-0.104317093	1.30E-12	2.57E-12	0.014143451	-7.375646094	1.34E-06
CYCS	CD4T	IAV	0.442633804	8.06E-74	1.03E-72	0.018629238	23.76016752	1.34E-06
CYFIP1	CD4T	IAV	-0.163960962	2.18E-06	3.33E-06	0.034018076	-4.819818823	1.34E-06
CYFIP2	CD4T	IAV	-0.150970189	1.29E-33	4.85E-33	0.011148692	-13.54151526	1.34E-06
CYLD	CD4T	IAV	0.396392867	1.26E-93	2.91E-92	0.013630313	29.08171513	1.34E-06
CYP1B1	CD4T	IAV	-0.351185995	2.41E-27	7.50E-27	0.029597809	-11.86527003	1.34E-06
CYP20A1	CD4T	IAV	0.109772097	1.86E-19	4.59E-19	0.011427009	9.606371773	1.34E-06
CYP27A1	CD4T	IAV	-0.3012135	2.30E-10	4.19E-10	0.046058724	-6.539770907	1.34E-06
CYP27B1	CD4T	IAV	-0.421852377	6.84E-08	1.12E-07	0.076434252	-5.519153597	1.34E-06
CYP2R1	CD4T	IAV	-0.31200609	1.27E-33	4.81E-33	0.023038814	-13.5426284	1.34E-06
CYP2S1	CD4T	IAV	0.313874171	4.75E-08	7.87E-08	0.056160947	5.588833277	1.34E-06
CYP2U1	CD4T	IAV	-0.387919661	1.54E-26	4.65E-26	0.033313855	-11.64439416	1.34E-06
CYP4V2	CD4T	IAV	-0.049175298	0.005446988	0.006855628	0.017577933	-2.797558542	0.000794189
CYP51A1	CD4T	IAV	-0.094135062	0.000735178	0.00098015	0.027624724	-3.407638071	7.99E-05
CYSLTR1	CD4T	IAV	0.259579778	7.06E-39	3.07E-38	0.017419294	14.90185431	1.34E-06
CYSLTR2	CD4T	IAV	0.164752498	0.000388388	0.000525752	0.045966515	3.584185106	3.67E-05
CYSTM1	CD4T	IAV	-0.031824768	0.193528478	0.214685994	0.024427421	-1.302829642	0.028969629
CYTH1	CD4T	IAV	-0.093472329	3.02E-23	8.35E-23	0.00871977	-10.71958658	1.34E-06
CYTH2	CD4T	IAV	-0.273477364	1.00E-30	3.46E-30	0.021401489	-12.77842668	1.34E-06
CYTH3	CD4T	IAV	-0.382668702	1.74E-26	5.27E-26	0.032905692	-11.62925546	1.34E-06
CYTH4	CD4T	IAV	-0.666898049	1.38E-51	8.86E-51	0.03682165	-18.1115745	1.34E-06
CYTIP	CD4T	IAV	0.295878791	7.95E-72	9.47E-71	0.012729582	23.24340212	1.34E-06
D2HGDH	CD4T	IAV	-0.144418665	3.71E-08	6.19E-08	0.025627979	-5.635195156	1.34E-06
DAAM1	CD4T	IAV	-0.484018453	1.53E-54	1.07E-53	0.0256725	-18.85357691	1.34E-06
DAB1	CD4T	IAV	0.079435235	0.003358773	0.004287114	0.026890635	2.954011122	0.000436165
DAB2	CD4T	IAV	-0.174887144	0.013718637	0.016792749	0.070586353	-2.477633937	0.002256471
DAD1	CD4T	IAV	0.14109881	3.19E-53	2.15E-52	0.007617875	18.52206875	1.34E-06
DAG1	CD4T	IAV	-0.153333843	8.71E-07	1.36E-06	0.030587714	-5.012922583	1.34E-06
DAGLA	CD4T	IAV	-0.019914042	0.763102337	0.780739417	0.066015937	-0.301655075	0.083565538
DAGLB	CD4T	IAV	-0.384243203	3.87E-26	1.16E-25	0.033315186	-11.53357523	1.34E-06
DALRD3	CD4T	IAV	-0.264357423	5.78E-26	1.72E-25	0.023017247	-11.48518839	1.34E-06
DAP	CD4T	IAV	-0.13245441	2.73E-15	5.93E-15	0.015972638	-8.292581871	1.34E-06
DAP3	CD4T	IAV	0.054521567	5.04E-08	8.35E-08	0.009775611	5.577305532	1.34E-06
DAPK1	CD4T	IAV	-0.303445768	9.58E-07	1.49E-06	0.060771586	-4.993217844	1.34E-06
DAPK2	CD4T	IAV	-0.227340249	5.00E-10	8.97E-10	0.035476785	-6.408141138	1.34E-06
DAPK3	CD4T	IAV	-0.367726265	1.04E-37	4.36E-37	0.025182175	-14.6026411	1.34E-06
DAPP1	CD4T	IAV	1.46653486	8.44E-105	2.52E-103	0.045437986	32.27552514	1.34E-06
DARS2	CD4T	IAV	0.100537576	0.000217816	0.000299709	0.02689381	3.738316536	1.54E-05
DAXX	CD4T	IAV	-0.462998196	3.47E-85	6.27E-84	0.017296855	-26.76776843	1.34E-06
DAZAP1	CD4T	IAV	-0.174826143	2.73E-39	1.21E-38	0.011649403	-15.00730557	1.34E-06
DAZAP2	CD4T	IAV	0.052638519	1.91E-16	4.31E-16	0.006072246	8.668706497	1.34E-06
DBF4	CD4T	IAV	-0.171619871	1.44E-24	4.11E-24	0.015468358	-11.09489905	1.34E-06
DBF4B	CD4T	IAV	1.196655912	2.92E-79	4.42E-78	0.047512692	25.18602648	1.34E-06
DBI	CD4T	IAV	0.087623132	9.07E-18	2.13E-17	0.00964202	9.087632626	1.34E-06
DBN1	CD4T	IAV	0.182815499	0.004739008	0.005991024	0.064296679	2.843311679	0.000652062
DBNDD2	CD4T	IAV	-0.508871672	6.40E-33	2.36E-32	0.038092655	-13.35878707	1.34E-06
DBNL	CD4T	IAV	-0.169323996	3.06E-30	1.05E-29	0.013386502	-12.64886042	1.34E-06
DBP	CD4T	IAV	-0.969810013	4.72E-68	4.93E-67	0.043542803	-22.27256718	1.34E-06
DBR1	CD4T	IAV	0.020569195	0.354809943	0.380625227	0.022198945	0.926584383	0.045883093
DBT	CD4T	IAV	-0.114748172	1.15E-07	1.87E-07	0.021177109	-5.418500294	1.34E-06
DCAF1	CD4T	IAV	0.070692831	0.000233771	0.000320987	0.019004696	3.719755894	1.67E-05
DCAF10	CD4T	IAV	-0.042952646	0.000340493	0.000462722	0.011866269	-3.619726248	2.92E-05
DCAF11	CD4T	IAV	0.414082307	1.36E-77	1.95E-76	0.016733279	24.74603495	1.34E-06
DCAF12	CD4T	IAV	-0.059306044	0.008123226	0.010113981	0.022271887	-2.662820774	0.001255401
DCAF13	CD4T	IAV	0.282366544	2.33E-43	1.16E-42	0.0176025	16.04127494	1.34E-06
DCAF15	CD4T	IAV	-0.550687496	5.63E-102	1.55E-100	0.017508126	-31.45325153	1.34E-06
DCAF16	CD4T	IAV	0.040358158	0.010343367	0.01277372	0.015650476	2.578717532	0.00165779
DCAF17	CD4T	IAV	-0.057028356	0.001903436	0.00247213	0.018221351	-3.1297546	0.000232187
DCAF4	CD4T	IAV	0.210946641	3.87E-11	7.26E-11	0.030857696	6.836111071	1.34E-06
DCAF5	CD4T	IAV	-0.127788673	7.22E-24	2.03E-23	0.011727089	-10.89687961	1.34E-06
DCAF6	CD4T	IAV	-0.068404394	1.94E-06	2.98E-06	0.01412015	-4.844452214	1.34E-06
DCAF7	CD4T	IAV	0.048169409	1.51E-05	2.21E-05	0.010969069	4.391385295	1.34E-06
DCAF8	CD4T	IAV	-0.195111269	2.74E-36	1.11E-35	0.013705281	-14.23621043	1.34E-06
DCAKD	CD4T	IAV	-0.266468588	1.26E-24	3.61E-24	0.023982716	-11.11085931	1.34E-06
DCBLD1	CD4T	IAV	-0.084044132	0.003029255	0.003878103	0.028140617	-2.986577475	0.000388286
DCBLD2	CD4T	IAV	-0.439595181	9.98E-21	2.56E-20	0.044018506	-9.986599227	1.34E-06
DCK	CD4T	IAV	0.031393095	0.132679737	0.149711035	0.020827521	1.507289073	0.021405543
DCLRE1A	CD4T	IAV	-0.105572913	0.025397364	0.030464224	0.047018279	-2.245358936	0.004415585
DCLRE1B	CD4T	IAV	0.176091551	0.000499149	0.000671759	0.050088265	3.515624847	5.04E-05
DCLRE1C	CD4T	IAV	0.399855809	2.04E-66	2.01E-65	0.018295997	21.85482447	1.34E-06
DCP1A	CD4T	IAV	0.266923878	2.13E-52	1.40E-51	0.014573773	18.31535802	1.34E-06
DCP1B	CD4T	IAV	-0.070028341	0.000213544	0.00029405	0.018706629	-3.743504064	1.54E-05
DCP2	CD4T	IAV	-0.008004381	0.535341532	0.561201978	0.012899594	-0.620514222	0.063108236
DCPS	CD4T	IAV	0.017553365	0.349902615	0.37566605	0.018751828	0.936088214	0.04541503
DCSTAMP	CD4T	IAV	0.318130521	2.60E-08	4.37E-08	0.055794202	5.701856256	1.34E-06
DCTD	CD4T	IAV	-0.166533094	4.53E-21	1.17E-20	0.016507759	-10.08817108	1.34E-06
DCTN1	CD4T	IAV	-0.074196155	8.42E-07	1.31E-06	0.014780714	-5.019794974	1.34E-06
DCTN2	CD4T	IAV	-0.152595965	3.37E-30	1.15E-29	0.012074932	-12.63741787	1.34E-06
DCTN3	CD4T	IAV	0.020374088	0.105968158	0.120601585	0.012569163	1.620958287	0.017715649
DCTN4	CD4T	IAV	0.18368198	4.37E-26	1.31E-25	0.015946113	11.5189187	1.34E-06
DCTN5	CD4T	IAV	0.005321189	0.778883599	0.7957131	0.018936579	0.281000535	0.084984382
DCTN6	CD4T	IAV	0.34114206	8.72E-36	3.47E-35	0.024183675	14.10629549	1.34E-06
DCTPP1	CD4T	IAV	0.346556961	2.44E-44	1.25E-43	0.021275234	16.28921973	1.34E-06
DCUN1D1	CD4T	IAV	-9.51E-05	0.995896003	0.99652382	0.018479145	-0.005147463	0.103664442
DCUN1D2	CD4T	IAV	-0.295472003	1.75E-20	4.44E-20	0.029802318	-9.914396596	1.34E-06
DCUN1D3	CD4T	IAV	0.601529508	1.44E-21	3.80E-21	0.058777969	10.23392806	1.34E-06
DCUN1D4	CD4T	IAV	0.060762886	0.000614161	0.000822954	0.01757099	3.45813683	6.65E-05
DCUN1D5	CD4T	IAV	0.00732446	0.717525364	0.738803106	0.020229192	0.362073784	0.079679096
DCXR	CD4T	IAV	-0.168339676	7.02E-27	2.15E-26	0.014341362	-11.73805372	1.34E-06
DDA1	CD4T	IAV	0.066700503	0.000154559	0.000214075	0.01742732	3.827352933	1.04E-05
DDAH2	CD4T	IAV	-0.675986858	1.43E-57	1.10E-56	0.034463195	-19.61474735	1.34E-06
DDB1	CD4T	IAV	0.057957629	2.65E-06	4.04E-06	0.012130164	4.777975626	1.34E-06
DDB2	CD4T	IAV	0.011871813	0.438096485	0.465228906	0.015292029	0.77633997	0.054073104
DDHD1	CD4T	IAV	0.33684936	1.57E-52	1.04E-51	0.018358558	18.34835639	1.34E-06
DDHD2	CD4T	IAV	-0.174229889	1.62E-20	4.13E-20	0.017556428	-9.923993998	1.34E-06
DDI2	CD4T	IAV	-0.327476981	7.62E-62	6.63E-61	0.015825485	-20.69301433	1.34E-06
DDIAS	CD4T	IAV	0.020207889	0.753704553	0.772618442	0.064353072	0.314015923	0.082788852
DDIT3	CD4T	IAV	0.021158454	0.332358398	0.357902129	0.021795295	0.970780782	0.043648434
DDIT4	CD4T	IAV	-0.16062641	2.27E-05	3.29E-05	0.037379798	-4.297144981	1.34E-06
DDOST	CD4T	IAV	0.027234168	0.006120403	0.007678161	0.009871758	2.758796114	0.000889069
DDR1	CD4T	IAV	-0.196293994	0.000937244	0.001242242	0.05879737	-3.338482555	0.000111652
DDRGK1	CD4T	IAV	-0.178368709	2.18E-33	8.16E-33	0.013230682	-13.48144448	1.34E-06
DDT	CD4T	IAV	0.863805528	2.21E-228	2.04E-225	0.010182677	84.83088383	1.34E-06
DDX1	CD4T	IAV	0.028795531	0.046093529	0.054333248	0.014383535	2.001978645	0.008319798
DDX10	CD4T	IAV	0.332071927	1.23E-44	6.37E-44	0.02029307	16.3638093	1.34E-06
DDX11	CD4T	IAV	0.120174492	0.001571393	0.00205288	0.03770399	3.18731495	0.000184684
DDX17	CD4T	IAV	-0.065988759	2.67E-23	7.40E-23	0.006147133	-10.73488457	1.34E-06
DDX18	CD4T	IAV	0.138075931	2.83E-41	1.33E-40	0.008900664	15.51299145	1.34E-06
DDX19A	CD4T	IAV	-0.038542975	0.04601775	0.054249678	0.019245698	-2.002680033	0.008300814
DDX19B	CD4T	IAV	0.080774657	0.029517594	0.035246641	0.036953112	2.185868837	0.00525198
DDX20	CD4T	IAV	-0.021283219	0.28170145	0.306710907	0.019738785	-1.078243597	0.038569287
DDX21	CD4T	IAV	0.553314222	6.81E-67	6.88E-66	0.02517787	21.97621245	1.34E-06
DDX23	CD4T	IAV	0.125368378	1.21E-15	2.65E-15	0.014908232	8.409338843	1.34E-06
DDX24	CD4T	IAV	0.039368242	1.58E-08	2.67E-08	0.006793512	5.794976155	1.34E-06
DDX27	CD4T	IAV	0.007524073	0.522976795	0.54896506	0.011766737	0.63943584	0.061978029
DDX28	CD4T	IAV	-0.062635868	0.009928455	0.012273594	0.02415466	-2.593117403	0.001585565
DDX31	CD4T	IAV	0.175105649	9.01E-14	1.85E-13	0.022503612	7.781224031	1.34E-06
DDX39A	CD4T	IAV	0.063226396	5.64E-06	8.44E-06	0.013703543	4.613872122	1.34E-06
DDX39B	CD4T	IAV	-0.128226475	1.65E-12	3.25E-12	0.017472339	-7.338827241	1.34E-06
DDX3X	CD4T	IAV	0.46131865	5.51E-101	1.47E-99	0.014801323	31.16739268	1.34E-06
DDX3Y	CD4T	IAV	0.209631753	0.00140163	0.001836282	0.065077784	3.221249107	0.000161864
DDX41	CD4T	IAV	-0.015289129	0.459822749	0.486811869	0.020661172	-0.739993286	0.056017421
DDX42	CD4T	IAV	-0.05226417	1.93E-06	2.96E-06	0.010785694	-4.845693897	1.34E-06
DDX46	CD4T	IAV	0.042562148	4.26E-07	6.76E-07	0.008250236	5.158900408	1.34E-06
DDX47	CD4T	IAV	-0.221858844	2.90E-08	4.86E-08	0.039048044	-5.681689012	1.34E-06
DDX49	CD4T	IAV	-0.017470391	0.394017941	0.420389221	0.020470222	-0.85345391	0.049828619
DDX5	CD4T	IAV	0.112664925	9.20E-52	5.95E-51	0.006205458	18.15577843	1.34E-06
DDX50	CD4T	IAV	0.051384166	1.54E-06	2.37E-06	0.010499521	4.893953383	1.34E-06
DDX51	CD4T	IAV	-0.531646419	5.11E-52	3.34E-51	0.029179607	-18.21979364	1.34E-06
DDX52	CD4T	IAV	0.03516443	0.02817268	0.033695011	0.015951567	2.204449954	0.004983889
DDX54	CD4T	IAV	-0.051653459	0.001592918	0.002080267	0.016226604	-3.183257399	0.00018702
DDX55	CD4T	IAV	0.096810993	2.03E-08	3.42E-08	0.016841072	5.748505237	1.34E-06
DDX56	CD4T	IAV	0.00972433	0.545963224	0.571258817	0.016088269	0.604436073	0.064058106
DDX59	CD4T	IAV	0.094913204	1.73E-06	2.65E-06	0.019491581	4.8694462	1.34E-06
DDX6	CD4T	IAV	-0.067804546	4.18E-15	9.02E-15	0.008237268	-8.231436424	1.34E-06
DDX60	CD4T	IAV	2.872293279	1.22E-176	2.77E-174	0.049541211	57.97785758	1.34E-06
DDX60L	CD4T	IAV	2.983756113	2.59E-181	7.78E-179	0.049681994	60.05709262	1.34E-06
DEAF1	CD4T	IAV	-0.059072991	0.001890236	0.002455561	0.018861958	-3.131858879	0.00022862
DECR1	CD4T	IAV	0.19547	2.14E-46	1.16E-45	0.011629734	16.80777864	1.34E-06
DEDD	CD4T	IAV	-0.124617371	3.76E-12	7.33E-12	0.017285012	-7.209562465	1.34E-06
DEDD2	CD4T	IAV	-0.487082704	1.53E-82	2.56E-81	0.018692299	-26.05793509	1.34E-06
DEF6	CD4T	IAV	-0.320797836	1.88E-71	2.22E-70	0.013859091	-23.1471045	1.34E-06
DEF8	CD4T	IAV	0.138627017	7.45E-08	1.22E-07	0.02519267	5.502672671	1.34E-06
DEGS1	CD4T	IAV	0.39851762	2.19E-64	2.05E-63	0.018677097	21.33723517	1.34E-06
DEK	CD4T	IAV	0.143016029	6.96E-52	4.52E-51	0.007863965	18.18624832	1.34E-06
DENND1A	CD4T	IAV	0.104827577	2.17E-10	3.95E-10	0.016003738	6.550193372	1.34E-06
DENND1B	CD4T	IAV	0.130417962	6.97E-13	1.40E-12	0.017455548	7.471433163	1.34E-06
DENND1C	CD4T	IAV	-0.331165919	7.12E-35	2.78E-34	0.023877215	-13.86953722	1.34E-06
DENND2D	CD4T	IAV	0.112325753	6.45E-14	1.33E-13	0.014343432	7.831162957	1.34E-06
DENND3	CD4T	IAV	-0.015053443	0.752093287	0.771180187	0.047616383	-0.316139999	0.082657217
DENND4A	CD4T	IAV	0.323161019	1.54E-69	1.69E-68	0.014265107	22.65394959	1.34E-06
DENND4B	CD4T	IAV	-0.138509906	2.24E-10	4.07E-10	0.021163276	-6.544823513	1.34E-06
DENND4C	CD4T	IAV	-0.101990114	6.62E-15	1.42E-14	0.012490831	-8.165198379	1.34E-06
DENND5A	CD4T	IAV	0.430461505	8.81E-35	3.43E-34	0.031090274	13.84553584	1.34E-06
DENND5B	CD4T	IAV	0.48460474	2.42E-10	4.40E-10	0.074195151	6.531488052	1.34E-06
DENND6A	CD4T	IAV	-0.17381143	5.95E-25	1.72E-24	0.015515118	-11.20271404	1.34E-06
DENND6B	CD4T	IAV	-0.19147791	0.000778147	0.001036317	0.056457119	-3.391563601	9.10E-05
DENR	CD4T	IAV	-0.004589894	0.626899506	0.650553882	0.009433656	-0.486544581	0.071586617
DEPDC5	CD4T	IAV	0.035860098	0.227436068	0.250269547	0.029655839	1.209208679	0.032684777
DERA	CD4T	IAV	0.093554562	4.74E-07	7.50E-07	0.01821106	5.137238726	1.34E-06
DERL1	CD4T	IAV	0.576009736	5.49E-84	9.52E-83	0.021781606	26.44477806	1.34E-06
DERL2	CD4T	IAV	0.133474734	4.01E-19	9.81E-19	0.014042387	9.505131107	1.34E-06
DERL3	CD4T	IAV	-0.38200892	1.05E-06	1.63E-06	0.076793436	-4.974499627	1.34E-06
DESI1	CD4T	IAV	0.163850511	2.11E-12	4.16E-12	0.022445559	7.29990768	1.34E-06
DESI2	CD4T	IAV	-0.083499696	8.98E-07	1.40E-06	0.016678182	-5.006522596	1.34E-06
DET1	CD4T	IAV	-0.034801098	0.272827915	0.297691345	0.031684017	-1.098380224	0.037616784
DEXI	CD4T	IAV	-0.411008943	9.95E-80	1.52E-78	0.016239324	-25.30948627	1.34E-06
DFFA	CD4T	IAV	0.058073059	0.003248393	0.004151472	0.01958896	2.964580938	0.000421162
DFFB	CD4T	IAV	-0.491642857	8.56E-39	3.71E-38	0.03303953	-14.88044334	1.34E-06
DGAT1	CD4T	IAV	-0.363646383	2.14E-51	1.36E-50	0.020131191	-18.06382866	1.34E-06
DGAT2	CD4T	IAV	0.28348583	8.75E-05	0.000122956	0.071381558	3.971415564	7.89E-06
DGCR2	CD4T	IAV	0.059391578	0.000645935	0.00086428	0.017244769	3.44403446	7.01E-05
DGCR6L	CD4T	IAV	-0.084801303	5.13E-08	8.50E-08	0.015214069	-5.573873826	1.34E-06
DGCR8	CD4T	IAV	0.012580726	0.622570011	0.646181727	0.025535898	0.492668257	0.071169521
DGKA	CD4T	IAV	-0.053686971	1.31E-09	2.32E-09	0.008602211	-6.241066661	1.34E-06
DGKD	CD4T	IAV	-0.408948065	5.86E-43	2.88E-42	0.025655285	-15.94010974	1.34E-06
DGKE	CD4T	IAV	0.07606829	3.01E-07	4.80E-07	0.014546704	5.229245544	1.34E-06
DGKG	CD4T	IAV	0.212482352	0.001589292	0.002075776	0.06673572	3.183937343	0.00018702
DGKH	CD4T	IAV	0.301773255	1.02E-35	4.05E-35	0.021419514	14.08870669	1.34E-06
DGKQ	CD4T	IAV	-0.271176102	5.07E-16	1.13E-15	0.031783886	-8.531873806	1.34E-06
DGKZ	CD4T	IAV	-0.606551531	1.09E-75	1.48E-74	0.025015367	-24.24715746	1.34E-06
DGLUCY	CD4T	IAV	0.939379211	5.53E-111	1.86E-109	0.027535923	34.11468048	1.34E-06
DGUOK	CD4T	IAV	-0.06038663	4.33E-09	7.48E-09	0.010014241	-6.030075787	1.34E-06
DHCR24	CD4T	IAV	-0.424457683	1.08E-14	2.30E-14	0.052441536	-8.093921682	1.34E-06
DHCR7	CD4T	IAV	-0.573062984	1.22E-36	4.97E-36	0.039999354	-14.32680591	1.34E-06
DHDDS	CD4T	IAV	0.246105743	2.08E-19	5.14E-19	0.025659125	9.591353563	1.34E-06
DHFR	CD4T	IAV	-0.376042843	2.04E-41	9.61E-41	0.024183879	-15.54931863	1.34E-06
DHFR2	CD4T	IAV	0.193723041	3.69E-09	6.39E-09	0.031974089	6.058750888	1.34E-06
DHODH	CD4T	IAV	-0.006195732	0.875462025	0.886229825	0.03950241	-0.156844416	0.093419152
DHPS	CD4T	IAV	0.190073548	1.34E-39	5.96E-39	0.012599079	15.0863044	1.34E-06
DHRS1	CD4T	IAV	0.051771858	0.019696985	0.023822052	0.022093224	2.343336491	0.003395699
DHRS11	CD4T	IAV	-0.333676226	1.18E-15	2.61E-15	0.039667508	-8.411827301	1.34E-06
DHRS12	CD4T	IAV	-0.137097487	1.31E-05	1.93E-05	0.030992626	-4.423551812	1.34E-06
DHRS13	CD4T	IAV	-0.784303408	8.03E-71	9.26E-70	0.03412374	-22.98409882	1.34E-06
DHRS3	CD4T	IAV	-0.265322914	3.40E-22	9.12E-22	0.02547045	-10.41689142	1.34E-06
DHRS4	CD4T	IAV	-0.087154622	1.12E-06	1.74E-06	0.017569662	-4.960517853	1.34E-06
DHRS4L2	CD4T	IAV	-0.047006571	0.325003487	0.350491483	0.047689623	-0.985677152	0.0429487
DHRS7	CD4T	IAV	-0.177787076	1.93E-31	6.84E-31	0.01370933	-12.9683269	1.34E-06
DHRS7B	CD4T	IAV	-0.130863651	7.66E-07	1.20E-06	0.02596817	-5.039386685	1.34E-06
DHRS9	CD4T	IAV	0.13116886	0.028865601	0.03449892	0.059763927	2.194783132	0.005127828
DHRSX	CD4T	IAV	-0.048034387	0.002958714	0.003792164	0.016043715	-2.993969072	0.000381447
DHTKD1	CD4T	IAV	-0.046513943	0.090302816	0.103449282	0.027381903	-1.698711121	0.01540654
DHX15	CD4T	IAV	0.321158925	7.79E-61	6.58E-60	0.015714013	20.43774025	1.34E-06
DHX16	CD4T	IAV	-0.062467376	0.00048689	0.000655499	0.017733979	-3.522468182	4.91E-05
DHX29	CD4T	IAV	0.028873655	0.040129222	0.047473998	0.014013366	2.060436713	0.007245676
DHX30	CD4T	IAV	0.024829252	0.061023829	0.071162444	0.013209487	1.879652922	0.010889152
DHX32	CD4T	IAV	-0.146330216	1.56E-09	2.75E-09	0.023561007	-6.210694385	1.34E-06
DHX33	CD4T	IAV	0.096242754	0.000558208	0.000749789	0.027618534	3.484716276	5.53E-05
DHX34	CD4T	IAV	0.055923897	0.014381491	0.017569296	0.022729287	2.460433407	0.002384678
DHX35	CD4T	IAV	0.207704204	1.96E-15	4.28E-15	0.024904791	8.339929475	1.34E-06
DHX36	CD4T	IAV	0.21126297	9.32E-41	4.31E-40	0.013734956	15.3814081	1.34E-06
DHX37	CD4T	IAV	0.283987798	7.91E-22	2.10E-21	0.027544051	10.31031327	1.34E-06
DHX38	CD4T	IAV	0.194693373	8.18E-29	2.67E-28	0.015873776	12.26509493	1.34E-06
DHX40	CD4T	IAV	-0.202001655	2.06E-24	5.85E-24	0.018278687	-11.05121225	1.34E-06
DHX57	CD4T	IAV	-0.013854019	0.58709627	0.611075096	0.025486891	-0.543574305	0.067847875
DHX58	CD4T	IAV	2.109143805	1.24E-151	1.24E-149	0.04411415	47.81104974	1.34E-06
DHX8	CD4T	IAV	0.180961044	5.45E-26	1.63E-25	0.01574638	11.49223122	1.34E-06
DHX9	CD4T	IAV	0.166292268	9.73E-44	4.90E-43	0.010304854	16.13727492	1.34E-06
DIAPH1	CD4T	IAV	-0.291538016	2.68E-70	3.03E-69	0.012759245	-22.84915964	1.34E-06
DIAPH2	CD4T	IAV	0.160496684	1.10E-24	3.15E-24	0.014422676	11.12807976	1.34E-06
DICER1	CD4T	IAV	-0.070489844	4.92E-07	7.77E-07	0.013740663	-5.130017862	1.34E-06
DIDO1	CD4T	IAV	-0.182727023	1.65E-39	7.31E-39	0.012130558	-15.06336508	1.34E-06
DIMT1	CD4T	IAV	0.02576255	0.082864843	0.095311725	0.01481026	1.73950695	0.014297144
DIP2A	CD4T	IAV	-0.361418922	2.91E-62	2.56E-61	0.017376964	-20.79873778	1.34E-06
DIP2B	CD4T	IAV	-0.033576123	0.009042381	0.011208155	0.012787168	-2.625766913	0.001421545
DIP2C	CD4T	IAV	0.599168089	1.31E-41	6.23E-41	0.038413896	15.59769111	1.34E-06
DIRAS1	CD4T	IAV	0.202414686	6.71E-11	1.25E-10	0.030006865	6.745612702	1.34E-06
DIS3	CD4T	IAV	0.156175033	9.25E-27	2.82E-26	0.013342523	11.70505991	1.34E-06
DIS3L	CD4T	IAV	-0.071271322	0.000679877	0.000908055	0.020780818	-3.429668697	7.50E-05
DIS3L2	CD4T	IAV	0.121867743	5.87E-17	1.35E-16	0.013798129	8.832193231	1.34E-06
DISC1	CD4T	IAV	0.583674115	5.43E-49	3.22E-48	0.033428927	17.46015085	1.34E-06
DISP1	CD4T	IAV	0.552936273	4.52E-24	1.28E-23	0.050474891	10.95467993	1.34E-06
DKC1	CD4T	IAV	0.110235018	2.01E-11	3.83E-11	0.015879313	6.942051935	1.34E-06
DKK3	CD4T	IAV	0.853375062	1.04E-23	2.93E-23	0.078642892	10.85126748	1.34E-06
DLAT	CD4T	IAV	-0.043266008	0.064037226	0.07447327	0.023285488	-1.858067466	0.011356004
DLD	CD4T	IAV	0.042725678	0.004649289	0.005880279	0.014993849	2.84954701	0.000640593
DLEU7	CD4T	IAV	0.023987991	0.730379478	0.751063987	0.069548776	0.344908896	0.080790813
DLG1	CD4T	IAV	0.017910979	0.081116628	0.09340728	0.01023762	1.749525547	0.014037458
DLG2	CD4T	IAV	-0.064564648	0.017059416	0.020724598	0.026931102	-2.397400882	0.002875228
DLG3	CD4T	IAV	0.063461144	0.04207038	0.049722794	0.031098575	2.04064474	0.007593927
DLG4	CD4T	IAV	-0.382569361	7.63E-09	1.31E-08	0.06453536	-5.928058025	1.34E-06
DLG5	CD4T	IAV	-0.272665996	9.27E-05	0.000130084	0.068906898	-3.957020336	9.16E-06
DLGAP1	CD4T	IAV	0.876077459	1.57E-26	4.76E-26	0.075254025	11.64160263	1.34E-06
DLGAP4	CD4T	IAV	-0.339953749	5.14E-50	3.15E-49	0.01918777	-17.71720973	1.34E-06
DLL1	CD4T	IAV	1.371202214	9.18E-57	6.92E-56	0.070637835	19.41172486	1.34E-06
DLST	CD4T	IAV	-0.063514873	8.75E-06	1.30E-05	0.014064937	-4.515830677	1.34E-06
DMAC1	CD4T	IAV	0.131458958	4.15E-23	1.14E-22	0.012308673	10.68018955	1.34E-06
DMAC2	CD4T	IAV	0.054042797	0.027528331	0.03293854	0.024413702	2.213625639	0.00484489
DMAP1	CD4T	IAV	0.025143151	0.16058986	0.179634948	0.017880103	1.406208427	0.024980851
DMD	CD4T	IAV	-0.02481937	0.731849248	0.752436105	0.072369639	-0.342952793	0.080908693
DMGDH	CD4T	IAV	0.015138784	0.738268881	0.758124356	0.0452682	0.334424252	0.081434463
DMPK	CD4T	IAV	-0.122500162	0.017862722	0.021683896	0.051466364	-2.380198492	0.003050321
DMTF1	CD4T	IAV	0.212248343	2.01E-47	1.14E-46	0.012436984	17.06590184	1.34E-06
DMTN	CD4T	IAV	-0.159393351	0.000160116	0.000221606	0.041744982	-3.818263777	1.04E-05
DMWD	CD4T	IAV	-0.288173486	2.64E-15	5.74E-15	0.034730781	-8.297351199	1.34E-06
DMXL1	CD4T	IAV	0.054698165	8.44E-05	0.000118865	0.013742359	3.980260121	7.89E-06
DMXL2	CD4T	IAV	0.048760484	0.13980433	0.157366621	0.032945484	1.480035445	0.022293504
DNA2	CD4T	IAV	0.410848953	7.90E-14	1.63E-13	0.052667346	7.800828852	1.34E-06
DNAAF1	CD4T	IAV	0.435597295	3.07E-10	5.54E-10	0.067102787	6.491493375	1.34E-06
DNAAF2	CD4T	IAV	-0.447343599	3.58E-68	3.76E-67	0.020057218	-22.30337186	1.34E-06
DNAAF5	CD4T	IAV	-0.237157752	4.60E-15	9.92E-15	0.028859608	-8.217636008	1.34E-06
DNAH1	CD4T	IAV	0.044955175	0.147390867	0.16552051	0.030957229	1.452170496	0.02331092
DNAH6	CD4T	IAV	-0.018829574	0.652878221	0.675808637	0.04182756	-0.450171461	0.07387095
DNAH8	CD4T	IAV	-0.139260492	0.068452551	0.079416967	0.076185505	-1.82791322	0.012117289
DNAJA1	CD4T	IAV	0.98908737	6.11E-123	2.94E-121	0.02614171	37.83560363	1.34E-06
DNAJA2	CD4T	IAV	0.058436296	3.34E-07	5.32E-07	0.011220446	5.208019096	1.34E-06
DNAJA3	CD4T	IAV	-0.088397369	1.01E-07	1.65E-07	0.016238066	-5.443836109	1.34E-06
DNAJA4	CD4T	IAV	0.028743692	0.344803772	0.370406527	0.030382738	0.946053383	0.044872503
DNAJB1	CD4T	IAV	-0.367481194	7.07E-70	7.83E-69	0.016159521	-22.74084702	1.34E-06
DNAJB11	CD4T	IAV	-0.041875215	0.014517978	0.017730188	0.017043374	-2.456979145	0.002407902
DNAJB12	CD4T	IAV	0.168768755	2.94E-16	6.58E-16	0.019604711	8.608581827	1.34E-06
DNAJB14	CD4T	IAV	0.072822306	6.76E-11	1.26E-10	0.010797491	6.744373244	1.34E-06
DNAJB2	CD4T	IAV	-0.609093365	1.33E-87	2.54E-86	0.022211466	-27.4224753	1.34E-06
DNAJB4	CD4T	IAV	0.33405733	3.02E-19	7.43E-19	0.035008151	9.542273019	1.34E-06
DNAJB5	CD4T	IAV	-0.296088493	5.85E-05	8.30E-05	0.072735623	-4.070749374	5.31E-06
DNAJB6	CD4T	IAV	0.18182518	3.88E-30	1.32E-29	0.014406514	12.62103957	1.34E-06
DNAJB9	CD4T	IAV	-0.036800011	0.033993975	0.040409442	0.017286098	-2.128879045	0.006084197
DNAJC1	CD4T	IAV	-0.135714832	4.16E-22	1.11E-21	0.013060118	-10.39154692	1.34E-06
DNAJC10	CD4T	IAV	0.202445088	1.84E-33	6.90E-33	0.014995004	13.50083583	1.34E-06
DNAJC11	CD4T	IAV	0.087078922	9.31E-06	1.38E-05	0.019342845	4.501867356	1.34E-06
DNAJC13	CD4T	IAV	0.22613203	2.31E-31	8.16E-31	0.017464933	12.94777537	1.34E-06
DNAJC14	CD4T	IAV	-0.089031858	0.001126531	0.001484979	0.02709995	-3.285314483	0.000127112
DNAJC15	CD4T	IAV	0.541166583	2.91E-88	5.70E-87	0.019605794	27.60238057	1.34E-06
DNAJC16	CD4T	IAV	-0.072005401	0.000400369	0.000541443	0.020136078	-3.575939715	3.67E-05
DNAJC17	CD4T	IAV	-0.090444532	9.38E-06	1.39E-05	0.020097985	-4.500179191	1.34E-06
DNAJC18	CD4T	IAV	-0.190231601	3.66E-09	6.35E-09	0.031391177	-6.060033963	1.34E-06
DNAJC19	CD4T	IAV	0.149174451	5.14E-31	1.80E-30	0.011604059	12.85536835	1.34E-06
DNAJC2	CD4T	IAV	0.207124125	1.95E-41	9.23E-41	0.013316505	15.55394	1.34E-06
DNAJC21	CD4T	IAV	-0.054046454	2.24E-06	3.41E-06	0.011225217	-4.814735909	1.34E-06
DNAJC24	CD4T	IAV	0.172567894	7.83E-17	1.79E-16	0.019626646	8.792530854	1.34E-06
DNAJC25	CD4T	IAV	-0.177967156	4.22E-05	6.03E-05	0.042885229	-4.149847419	4.00E-06
DNAJC25-GNG10	CD4T	IAV	1.058974976	1.26E-110	4.23E-109	0.03113991	34.00700144	1.34E-06
DNAJC27	CD4T	IAV	0.232413379	2.46E-18	5.90E-18	0.025089444	9.263393107	1.34E-06
DNAJC3	CD4T	IAV	0.03232248	0.008383858	0.010425635	0.01218821	2.651946319	0.001299988
DNAJC30	CD4T	IAV	0.042014865	0.097152936	0.110919264	0.025257259	1.663476789	0.016442407
DNAJC4	CD4T	IAV	-0.094153654	1.62E-09	2.85E-09	0.015175222	-6.204433379	1.34E-06
DNAJC5	CD4T	IAV	-0.452343728	9.04E-68	9.37E-67	0.02037543	-22.20045042	1.34E-06
DNAJC5B	CD4T	IAV	0.09951745	0.093103685	0.106460332	0.059094024	1.684052696	0.015811561
DNAJC6	CD4T	IAV	0.211255622	1.44E-06	2.22E-06	0.043041974	4.908130371	1.34E-06
DNAJC7	CD4T	IAV	0.185090787	7.04E-46	3.77E-45	0.011098308	16.67738752	1.34E-06
DNAJC8	CD4T	IAV	0.089298657	8.36E-21	2.15E-20	0.008921429	10.00945696	1.34E-06
DNAJC9	CD4T	IAV	-0.055359261	1.75E-05	2.54E-05	0.012701834	-4.358367514	1.34E-06
DNAL1	CD4T	IAV	0.251420808	4.00E-10	7.20E-10	0.039002411	6.446288842	1.34E-06
DNAL4	CD4T	IAV	0.054496831	0.098592522	0.11249348	0.032902204	1.656327684	0.01664485
DNASE1	CD4T	IAV	-0.231835442	4.25E-29	1.40E-28	0.018784594	-12.34178612	1.34E-06
DNASE1L1	CD4T	IAV	-0.205448024	4.40E-08	7.31E-08	0.036666704	-5.603122157	1.34E-06
DNASE2	CD4T	IAV	-0.364551001	3.84E-53	2.58E-52	0.019703462	-18.50187582	1.34E-06
DNER	CD4T	IAV	0.387682047	4.74E-10	8.51E-10	0.06041267	6.417230816	1.34E-06
DNHD1	CD4T	IAV	0.046016452	0.01361948	0.016673209	0.018553001	2.480270088	0.002242967
DNLZ	CD4T	IAV	0.366906656	1.11E-61	9.57E-61	0.01776608	20.65208889	1.34E-06
DNM1L	CD4T	IAV	0.224808155	2.58E-42	1.25E-41	0.014249021	15.77709449	1.34E-06
DNM2	CD4T	IAV	-0.269875209	4.43E-79	6.70E-78	0.010735717	-25.13807086	1.34E-06
DNM3	CD4T	IAV	-0.016496185	0.528503108	0.554399361	0.026144953	-0.630951033	0.062485072
DNMBP	CD4T	IAV	-0.429106701	5.92E-18	1.40E-17	0.046920852	-9.145330632	1.34E-06
DNMT1	CD4T	IAV	0.224368236	3.80E-46	2.05E-45	0.013399294	16.74478076	1.34E-06
DNMT3A	CD4T	IAV	-0.317674866	1.64E-48	9.59E-48	0.018320587	-17.33977552	1.34E-06
DNPEP	CD4T	IAV	0.383776214	2.09E-43	1.04E-42	0.023906149	16.05345188	1.34E-06
DNPH1	CD4T	IAV	0.009149133	0.536548897	0.562414604	0.014788184	0.618678585	0.063228875
DNTTIP1	CD4T	IAV	-0.295471458	6.61E-42	3.16E-41	0.018851843	-15.67334578	1.34E-06
DNTTIP2	CD4T	IAV	0.116361262	2.25E-21	5.89E-21	0.011433538	10.17718798	1.34E-06
DOCK1	CD4T	IAV	-0.083301245	0.259136113	0.283308212	0.07369479	-1.130354601	0.036149361
DOCK10	CD4T	IAV	0.822091159	2.39E-102	6.65E-101	0.026047906	31.56073917	1.34E-06
DOCK11	CD4T	IAV	0.109325589	3.27E-20	8.24E-20	0.011118017	9.833191378	1.34E-06
DOCK2	CD4T	IAV	-0.017281693	0.111308758	0.126418441	0.010824371	-1.596553996	0.018458828
DOCK3	CD4T	IAV	-0.026234828	0.385936448	0.412321142	0.030219377	-0.868145886	0.049040513
DOCK4	CD4T	IAV	0.555074756	1.55E-44	7.95E-44	0.033972311	16.33903416	1.34E-06
DOCK5	CD4T	IAV	-0.121631063	0.128108061	0.144831976	0.079738092	-1.525382155	0.020786467
DOCK7	CD4T	IAV	-0.285986662	1.66E-19	4.10E-19	0.029723839	-9.621457921	1.34E-06
DOCK8	CD4T	IAV	0.182354034	2.71E-49	1.62E-48	0.010398859	17.53596603	1.34E-06
DOCK9	CD4T	IAV	-0.058242061	0.000118817	0.000165809	0.014955014	-3.894483887	1.04E-05
DOHH	CD4T	IAV	-0.052179954	0.066898432	0.077646347	0.028384302	-1.838338444	0.011869169
DOK1	CD4T	IAV	-0.247480697	2.02E-21	5.30E-21	0.02428443	-10.19092057	1.34E-06
DOK2	CD4T	IAV	-0.40079396	2.17E-39	9.58E-39	0.02666073	-15.03312016	1.34E-06
DOK3	CD4T	IAV	0.059747584	0.41122195	0.437861724	0.0726172	0.822774553	0.05148082
DOK6	CD4T	IAV	0.00925852	0.854515178	0.866841791	0.050454574	0.183502095	0.091574383
DOK7	CD4T	IAV	0.115950393	0.021792902	0.026285382	0.050309634	2.304735375	0.00378961
DOLK	CD4T	IAV	0.075712711	0.084703018	0.097342557	0.043785917	1.729156683	0.014587221
DOLPP1	CD4T	IAV	-0.341164043	1.38E-17	3.22E-17	0.037778579	-9.030621308	1.34E-06
DONSON	CD4T	IAV	-0.211514835	4.80E-12	9.32E-12	0.029495295	-7.171138014	1.34E-06
DOT1L	CD4T	IAV	0.548928751	8.90E-41	4.12E-40	0.035675974	15.38651051	1.34E-06
DPAGT1	CD4T	IAV	0.223569821	1.91E-16	4.32E-16	0.025791219	8.668447256	1.34E-06
DPEP2	CD4T	IAV	-0.647564474	2.30E-48	1.34E-47	0.03742588	-17.30258504	1.34E-06
DPF2	CD4T	IAV	-0.139017943	3.58E-17	8.27E-17	0.015619679	-8.900179506	1.34E-06
DPF3	CD4T	IAV	0.120351589	0.100297654	0.114380296	0.073030324	1.647967357	0.016882938
DPH1	CD4T	IAV	-0.056905783	0.001187166	0.001562497	0.017402196	-3.270034672	0.000135542
DPH2	CD4T	IAV	0.420355104	2.31E-32	8.41E-32	0.031816145	13.21200634	1.34E-06
DPH3	CD4T	IAV	0.290199164	9.54E-40	4.26E-39	0.019187934	15.12404466	1.34E-06
DPH5	CD4T	IAV	-0.162056233	5.68E-20	1.42E-19	0.016601582	-9.761493504	1.34E-06
DPH6	CD4T	IAV	0.309386696	2.17E-43	1.08E-42	0.019277071	16.0494664	1.34E-06
DPH7	CD4T	IAV	-0.398545916	2.54E-62	2.25E-61	0.019148069	-20.81389633	1.34E-06
DPM1	CD4T	IAV	0.171754925	1.05E-25	3.10E-25	0.015048384	11.41351307	1.34E-06
DPM2	CD4T	IAV	0.901340695	3.48E-105	1.05E-103	0.027829053	32.38847855	1.34E-06
DPM3	CD4T	IAV	0.092691246	2.24E-13	4.55E-13	0.012125061	7.644600612	1.34E-06
DPP3	CD4T	IAV	0.260422986	9.59E-14	1.97E-13	0.03350808	7.771945834	1.34E-06
DPP4	CD4T	IAV	0.405357568	1.87E-46	1.02E-45	0.02409678	16.8220634	1.34E-06
DPP7	CD4T	IAV	-0.241913474	1.06E-81	1.73E-80	0.009364462	-25.83314216	1.34E-06
DPP8	CD4T	IAV	0.064464823	9.09E-07	1.42E-06	0.012882528	5.00405062	1.34E-06
DPP9	CD4T	IAV	-0.043277346	0.00938863	0.011619188	0.016564344	-2.612681032	0.001488847
DPY19L1	CD4T	IAV	-0.065896829	0.01347528	0.016507589	0.02652708	-2.484134305	0.002212338
DPY19L2	CD4T	IAV	0.336526583	2.64E-06	4.02E-06	0.070417192	4.77904005	1.34E-06
DPY19L3	CD4T	IAV	-0.210197485	4.39E-10	7.89E-10	0.03268764	-6.430488332	1.34E-06
DPY19L4	CD4T	IAV	-0.148463373	2.28E-08	3.84E-08	0.025925021	-5.726644189	1.34E-06
DPY30	CD4T	IAV	-0.032783013	0.008728473	0.010832353	0.012427105	-2.638024931	0.001359389
DPYD	CD4T	IAV	0.046898196	1.99E-07	3.20E-07	0.008829675	5.311429223	1.34E-06
DPYSL2	CD4T	IAV	-0.614450851	7.20E-45	3.75E-44	0.037414351	-16.42286524	1.34E-06
DPYSL3	CD4T	IAV	-0.034006994	0.562319706	0.587211866	0.058634984	-0.579977886	0.065599551
DR1	CD4T	IAV	-0.086034145	2.51E-13	5.09E-13	0.011279751	-7.627308988	1.34E-06
DRAM1	CD4T	IAV	0.473295424	5.80E-25	1.68E-24	0.042236127	11.20593811	1.34E-06
DRAM2	CD4T	IAV	-0.082637233	7.85E-07	1.23E-06	0.016414625	-5.034366127	1.34E-06
DRAP1	CD4T	IAV	1.270873265	1.63E-144	1.44E-142	0.028127386	45.18277121	1.34E-06
DRG1	CD4T	IAV	0.155993704	2.24E-22	6.02E-22	0.014899773	10.46953547	1.34E-06
DRG2	CD4T	IAV	-0.011887951	0.492992213	0.519207249	0.017321525	-0.686310863	0.059051142
DROSHA	CD4T	IAV	0.362531251	4.30E-61	3.66E-60	0.017682009	20.50283183	1.34E-06
DSC2	CD4T	IAV	0.036719085	0.498968321	0.525401536	0.054249925	0.676850431	0.059675795
DSE	CD4T	IAV	-0.120333195	3.70E-07	5.88E-07	0.023196564	-5.187543971	1.34E-06
DSN1	CD4T	IAV	0.147916487	1.17E-06	1.80E-06	0.029868368	4.952278798	1.34E-06
DSP	CD4T	IAV	0.252304923	1.73E-05	2.52E-05	0.057863363	4.360357054	1.34E-06
DST	CD4T	IAV	-0.05987176	0.174289566	0.194313803	0.043976707	-1.36144255	0.026701771
DSTN	CD4T	IAV	-0.155507759	3.85E-30	1.31E-29	0.012320396	-12.62197782	1.34E-06
DSTYK	CD4T	IAV	-0.348045821	1.60E-44	8.22E-44	0.021306371	-16.33529364	1.34E-06
DTD1	CD4T	IAV	-0.652425245	7.96E-74	1.02E-72	0.027456995	-23.76171308	1.34E-06
DTD2	CD4T	IAV	0.02371019	0.537245199	0.563038238	0.038389553	0.617620901	0.063281704
DTHD1	CD4T	IAV	1.130518801	1.38E-36	5.60E-36	0.078983202	14.31340805	1.34E-06
DTNA	CD4T	IAV	0.364179253	1.28E-08	2.18E-08	0.062434843	5.832948993	1.34E-06
DTNB	CD4T	IAV	-0.109898235	2.52E-08	4.23E-08	0.019253495	-5.707963001	1.34E-06
DTNBP1	CD4T	IAV	0.398001286	3.17E-45	1.67E-44	0.024102738	16.5127005	1.34E-06
DTWD1	CD4T	IAV	-0.045195089	0.007553472	0.009427839	0.016815338	-2.687730087	0.001155673
DTWD2	CD4T	IAV	-0.165209134	1.05E-06	1.62E-06	0.033209964	-4.974685804	1.34E-06
DTX1	CD4T	IAV	-0.166490027	0.000309047	0.000421122	0.045667326	-3.645714347	2.92E-05
DTX2	CD4T	IAV	-0.216721484	5.04E-12	9.78E-12	0.030253842	-7.163436655	1.34E-06
DTX3	CD4T	IAV	-0.249396787	1.43E-14	3.03E-14	0.03096878	-8.053167903	1.34E-06
DTX3L	CD4T	IAV	2.299872791	6.82E-174	1.40E-171	0.040502023	56.78414638	1.34E-06
DTX4	CD4T	IAV	-0.471164412	6.37E-11	1.19E-10	0.069759769	-6.754099414	1.34E-06
DTYMK	CD4T	IAV	0.021123768	0.284530618	0.309639539	0.019706578	1.071914572	0.038870311
DUS1L	CD4T	IAV	-0.241322855	2.26E-53	1.53E-52	0.013002546	-18.55966191	1.34E-06
DUS2	CD4T	IAV	-0.303157475	1.04E-22	2.83E-22	0.028693074	-10.5655281	1.34E-06
DUS3L	CD4T	IAV	-0.095113532	1.62E-05	2.36E-05	0.021734415	-4.376171709	1.34E-06
DUS4L	CD4T	IAV	-0.043807133	0.062513884	0.072770222	0.023440422	-1.868871375	0.011128043
DUSP1	CD4T	IAV	-0.773227811	3.84E-72	4.62E-71	0.033149872	-23.32521271	1.34E-06
DUSP10	CD4T	IAV	-0.55449197	1.85E-30	6.38E-30	0.043637105	-12.70689176	1.34E-06
DUSP11	CD4T	IAV	0.029822547	0.020117371	0.024322537	0.012770247	2.335314791	0.003491935
DUSP12	CD4T	IAV	-0.063905776	0.000137576	0.000191219	0.016567996	-3.85718195	1.04E-05
DUSP14	CD4T	IAV	-0.308398039	1.19E-21	3.13E-21	0.030061392	-10.25894079	1.34E-06
DUSP16	CD4T	IAV	-0.159853525	7.83E-24	2.20E-23	0.014683137	-10.88687806	1.34E-06
DUSP18	CD4T	IAV	-0.167381763	5.19E-10	9.31E-10	0.02614657	-6.401671998	1.34E-06
DUSP2	CD4T	IAV	-0.021942533	0.442807115	0.470096489	0.028557121	-0.768373407	0.054540643
DUSP22	CD4T	IAV	0.143210878	8.09E-09	1.38E-08	0.024201446	5.91745131	1.34E-06
DUSP23	CD4T	IAV	0.051057531	0.024669769	0.029629856	0.022624614	2.256724954	0.004279633
DUSP28	CD4T	IAV	-0.193664757	3.62E-13	7.32E-13	0.025577172	-7.571781394	1.34E-06
DUSP3	CD4T	IAV	-0.162408594	0.000563966	0.000757339	0.046644087	-3.481868879	5.53E-05
DUSP4	CD4T	IAV	-0.386839454	4.06E-08	6.76E-08	0.068853703	-5.618281062	1.34E-06
DUSP5	CD4T	IAV	1.24692141	1.78E-46	9.73E-46	0.074100364	16.82746676	1.34E-06
DUSP6	CD4T	IAV	0.005241463	0.924566262	0.931102668	0.055316049	0.094754829	0.097595036
DUSP7	CD4T	IAV	-0.60474017	7.24E-41	3.37E-40	0.0392452	-15.40927747	1.34E-06
DUSP8	CD4T	IAV	-0.396100513	1.76E-09	3.09E-09	0.063992204	-6.189824484	1.34E-06
DUT	CD4T	IAV	-0.041916147	3.55E-05	5.09E-05	0.009999519	-4.191816308	2.68E-06
DVL1	CD4T	IAV	-0.307258064	2.43E-16	5.46E-16	0.035583578	-8.634827661	1.34E-06
DVL2	CD4T	IAV	-0.428225492	3.89E-47	2.17E-46	0.025198776	-16.99390068	1.34E-06
DVL3	CD4T	IAV	-0.401147531	6.40E-53	4.29E-52	0.02174682	-18.44626197	1.34E-06
DXO	CD4T	IAV	-0.03636745	0.101679557	0.115908645	0.022158048	-1.641274935	0.017074513
DYM	CD4T	IAV	-0.053386184	1.88E-07	3.03E-07	0.010029897	-5.322704902	1.34E-06
DYNC1H1	CD4T	IAV	0.092783115	3.33E-19	8.16E-19	0.009736145	9.529759094	1.34E-06
DYNC1I2	CD4T	IAV	-0.098687825	2.25E-15	4.90E-15	0.011861375	-8.320100074	1.34E-06
DYNC1LI1	CD4T	IAV	0.183028833	6.45E-29	2.12E-28	0.014889006	12.29288457	1.34E-06
DYNC1LI2	CD4T	IAV	-0.01735337	0.25838331	0.282596413	0.015327851	-1.132146254	0.036079631
DYNC2H1	CD4T	IAV	-0.055752946	0.133439538	0.150507229	0.037061664	-1.504329269	0.021520399
DYNC2LI1	CD4T	IAV	-0.062166376	0.069719096	0.080818871	0.034165597	-1.819560656	0.012277562
DYNLL1	CD4T	IAV	-0.127570599	3.52E-25	1.03E-24	0.011323003	-11.26649842	1.34E-06
DYNLL2	CD4T	IAV	-0.212621395	3.70E-44	1.88E-43	0.013089691	-16.24342374	1.34E-06
DYNLRB1	CD4T	IAV	0.155550134	1.22E-45	6.48E-45	0.009360699	16.61736264	1.34E-06
DYNLT1	CD4T	IAV	1.408721452	5.61E-116	2.22E-114	0.039525093	35.64119227	1.34E-06
DYNLT3	CD4T	IAV	0.351275214	5.29E-71	6.17E-70	0.015252402	23.03081314	1.34E-06
DYRK1A	CD4T	IAV	0.021751027	0.031400977	0.037419161	0.010065069	2.161041069	0.005633983
DYRK1B	CD4T	IAV	-0.258237012	1.87E-12	3.68E-12	0.035281752	-7.319279638	1.34E-06
DYRK2	CD4T	IAV	-0.288898664	1.50E-75	2.02E-74	0.011932484	-24.21110937	1.34E-06
DYRK3	CD4T	IAV	0.046171164	0.506840096	0.532630314	0.069484569	0.664480829	0.060357136
DYRK4	CD4T	IAV	0.192336933	2.81E-12	5.50E-12	0.026510066	7.255241512	1.34E-06
DYSF	CD4T	IAV	0.565228135	4.67E-13	9.42E-13	0.075036949	7.532664126	1.34E-06
DZANK1	CD4T	IAV	0.039215085	0.28407366	0.309172537	0.036549395	1.072933906	0.038835399
DZIP3	CD4T	IAV	-0.150863562	7.62E-08	1.25E-07	0.027438484	-5.498247021	1.34E-06
E2F3	CD4T	IAV	0.254843788	2.66E-34	1.02E-33	0.018574006	13.72045381	1.34E-06
E2F4	CD4T	IAV	-0.328260168	6.58E-81	1.05E-79	0.012811494	-25.62231772	1.34E-06
E2F5	CD4T	IAV	0.034664284	0.314079654	0.339534835	0.034381848	1.008214679	0.041874087
E2F6	CD4T	IAV	-0.052238428	0.082729986	0.095176318	0.030017365	-1.740273618	0.014278563
E4F1	CD4T	IAV	-0.224472463	2.58E-20	6.52E-20	0.022756205	-9.864230815	1.34E-06
EAF1	CD4T	IAV	0.264051317	1.03E-20	2.65E-20	0.026452648	9.982037132	1.34E-06
EAF2	CD4T	IAV	0.387055386	6.50E-32	2.33E-31	0.029561022	13.09343736	1.34E-06
EAPP	CD4T	IAV	0.124783821	3.78E-30	1.29E-29	0.009884452	12.62425284	1.34E-06
EARS2	CD4T	IAV	0.159893408	0.00015452	0.000214047	0.041775781	3.827418768	1.04E-05
EBAG9	CD4T	IAV	0.322158168	3.75E-50	2.30E-49	0.018148065	17.7516534	1.34E-06
EBF1	CD4T	IAV	0.427137779	1.71E-08	2.89E-08	0.073897929	5.780104829	1.34E-06
EBI3	CD4T	IAV	0.162732305	0.032511328	0.038709105	0.075795231	2.146999279	0.005838714
EBNA1BP2	CD4T	IAV	0.216725249	4.52E-21	1.17E-20	0.021482772	10.08832805	1.34E-06
EBP	CD4T	IAV	-0.214985092	5.36E-21	1.39E-20	0.021356508	-10.06649067	1.34E-06
EBPL	CD4T	IAV	0.092953477	4.42E-09	7.64E-09	0.01542428	6.02643851	1.34E-06
ECD	CD4T	IAV	0.089223594	4.88E-09	8.41E-09	0.014848601	6.008888965	1.34E-06
ECE1	CD4T	IAV	1.270761503	4.91E-118	2.10E-116	0.035024831	36.2817309	1.34E-06
ECH1	CD4T	IAV	-0.798734858	5.59E-132	3.41E-130	0.019573235	-40.8075029	1.34E-06
ECHDC1	CD4T	IAV	0.194489846	6.25E-45	3.27E-44	0.011831471	16.43834848	1.34E-06
ECHDC2	CD4T	IAV	0.007038979	0.680202229	0.702848226	0.017062224	0.412547559	0.076325262
ECHDC3	CD4T	IAV	0.095063008	0.16637002	0.185857359	0.068539452	1.386982325	0.02574097
ECHS1	CD4T	IAV	-0.252667454	2.58E-46	1.40E-45	0.015051403	-16.78696986	1.34E-06
ECI1	CD4T	IAV	-0.18471258	1.39E-22	3.76E-22	0.017543175	-10.52902808	1.34E-06
ECI2	CD4T	IAV	-0.136940981	2.13E-15	4.64E-15	0.016443024	-8.328211483	1.34E-06
ECM1	CD4T	IAV	-0.038900081	0.591697034	0.615575445	0.072453838	-0.536894687	0.068267069
ECPAS	CD4T	IAV	0.453790663	4.38E-75	5.81E-74	0.018837579	24.0896494	1.34E-06
ECSIT	CD4T	IAV	0.100811665	5.36E-07	8.44E-07	0.01971824	5.112609708	1.34E-06
ECT2	CD4T	IAV	0.183022151	0.00104777	0.001384936	0.055354821	3.3063453	0.000122423
EDA	CD4T	IAV	0.546650036	1.13E-26	3.43E-26	0.046796752	11.68136694	1.34E-06
EDAR	CD4T	IAV	-0.445470557	3.89E-22	1.04E-21	0.042834308	-10.39985409	1.34E-06
EDARADD	CD4T	IAV	0.264443995	2.26E-12	4.45E-12	0.036279462	7.289082685	1.34E-06
EDC3	CD4T	IAV	0.119831746	2.92E-07	4.67E-07	0.022891999	5.234656148	1.34E-06
EDC4	CD4T	IAV	-0.319760152	3.31E-43	1.64E-42	0.019981446	-16.00285349	1.34E-06
EDEM1	CD4T	IAV	-0.43689046	2.14E-88	4.23E-87	0.015807066	-27.63893384	1.34E-06
EDEM2	CD4T	IAV	0.070422546	0.000232169	0.000318906	0.018922833	3.721564656	1.67E-05
EDEM3	CD4T	IAV	-0.248196871	1.68E-46	9.18E-46	0.014743942	-16.83381981	1.34E-06
EDF1	CD4T	IAV	0.191027009	2.37E-77	3.37E-76	0.007739327	24.682638	1.34E-06
EDN1	CD4T	IAV	0.525935172	2.40E-12	4.70E-12	0.072242306	7.280154798	1.34E-06
EDRF1	CD4T	IAV	-0.103160061	6.07E-12	1.18E-11	0.014460589	-7.133876658	1.34E-06
EEA1	CD4T	IAV	-0.019907089	0.190244615	0.211169623	0.015167097	-1.312518073	0.028574437
EED	CD4T	IAV	0.067710231	7.82E-07	1.22E-06	0.013447783	5.035047866	1.34E-06
EEF1A1	CD4T	IAV	0.162024567	1.22E-138	8.89E-137	0.003759766	43.09431667	1.34E-06
EEF1AKMT1	CD4T	IAV	0.156862392	5.21E-10	9.35E-10	0.024505844	6.40101966	1.34E-06
EEF1AKMT2	CD4T	IAV	-0.090864619	1.46E-05	2.13E-05	0.020651297	-4.399947332	1.34E-06
EEF1AKMT3	CD4T	IAV	-0.404221378	1.39E-09	2.46E-09	0.064872988	-6.230965915	1.34E-06
EEF1B2	CD4T	IAV	0.187011294	3.30E-121	1.53E-119	0.00501612	37.28205814	1.34E-06
EEF1D	CD4T	IAV	0.054672432	6.36E-26	1.89E-25	0.004765074	11.47357457	1.34E-06
EEF1E1	CD4T	IAV	0.32375914	2.07E-26	6.25E-26	0.027889535	11.60862441	1.34E-06
EEF1G	CD4T	IAV	-0.896510857	3.33E-183	1.19E-180	0.014717225	-60.91575233	1.34E-06
EEF2	CD4T	IAV	-0.049559233	1.10E-19	2.72E-19	0.005121997	-9.675763009	1.34E-06
EEF2K	CD4T	IAV	-0.665514532	1.68E-38	7.21E-38	0.044949838	-14.80571596	1.34E-06
EEF2KMT	CD4T	IAV	-0.032103241	0.293991301	0.3192472	0.030543812	-1.051055482	0.039838955
EEFSEC	CD4T	IAV	-0.080828662	5.12E-07	8.08E-07	0.015780981	-5.121903374	1.34E-06
EEPD1	CD4T	IAV	-0.778532218	7.69E-41	3.57E-40	0.050545367	-15.40264242	1.34E-06
EFCAB11	CD4T	IAV	0.309782253	5.67E-08	9.36E-08	0.055766987	5.554939799	1.34E-06
EFCAB13	CD4T	IAV	0.097080836	0.000147617	0.000204893	0.025287046	3.839152872	1.04E-05
EFCAB14	CD4T	IAV	0.020950633	0.055956618	0.065493941	0.010922944	1.918039007	0.010061443
EFCAB5	CD4T	IAV	-0.078779771	0.091779601	0.105011137	0.046589409	-1.690937307	0.015600667
EFCAB7	CD4T	IAV	-0.035600517	0.174380282	0.194375934	0.026154636	-1.361155101	0.026704762
EFEMP2	CD4T	IAV	-0.350502111	8.90E-09	1.52E-08	0.059406922	-5.900021385	1.34E-06
EFHC1	CD4T	IAV	-0.09166524	0.006911521	0.008646015	0.033726366	-2.717910386	0.001052872
EFHD2	CD4T	IAV	-0.226011905	6.23E-40	2.81E-39	0.014897428	-15.17120317	1.34E-06
EFL1	CD4T	IAV	-0.145910848	1.02E-15	2.25E-15	0.017302254	-8.433054505	1.34E-06
EFNA4	CD4T	IAV	-0.311042831	1.16E-12	2.30E-12	0.042070907	-7.393299952	1.34E-06
EFNA5	CD4T	IAV	0.438071487	2.48E-11	4.69E-11	0.063410388	6.908512994	1.34E-06
EFR3A	CD4T	IAV	0.642015831	1.34E-96	3.28E-95	0.021460394	29.91631091	1.34E-06
EFTUD2	CD4T	IAV	0.032666694	0.045486156	0.053645758	0.016271288	2.00762798	0.008218214
EGLN1	CD4T	IAV	-0.297512443	6.10E-52	3.97E-51	0.016346344	-18.20054957	1.34E-06
EGLN2	CD4T	IAV	-1.400749634	6.81E-161	8.31E-159	0.027252955	-51.39808343	1.34E-06
EGLN3	CD4T	IAV	0.038121296	0.335225181	0.360639716	0.039502601	0.965032544	0.043909335
EGR1	CD4T	IAV	0.850624531	6.68E-14	1.38E-13	0.108695443	7.825760753	1.34E-06
EGR2	CD4T	IAV	0.485207873	1.69E-09	2.97E-09	0.078298266	6.196917191	1.34E-06
EGR3	CD4T	IAV	0.789009028	5.24E-18	1.24E-17	0.086118204	9.161930846	1.34E-06
EHBP1	CD4T	IAV	0.291305696	1.90E-64	1.78E-63	0.013642225	21.35323954	1.34E-06
EHBP1L1	CD4T	IAV	-0.395707708	1.04E-51	6.75E-51	0.021811823	-18.14189078	1.34E-06
EHD1	CD4T	IAV	-0.224084952	6.45E-28	2.04E-27	0.01863999	-12.02173126	1.34E-06
EHD3	CD4T	IAV	-0.550876921	5.97E-17	1.37E-16	0.062388182	-8.829828117	1.34E-06
EHD4	CD4T	IAV	1.425306794	9.15E-117	3.68E-115	0.039718188	35.88549431	1.34E-06
EHMT1	CD4T	IAV	-0.055922909	2.56E-06	3.89E-06	0.011684899	-4.785912815	1.34E-06
EHMT2	CD4T	IAV	-0.447549872	1.60E-56	1.20E-55	0.023128203	-19.35082783	1.34E-06
EI24	CD4T	IAV	-0.277024149	5.03E-47	2.79E-46	0.01632846	-16.96572441	1.34E-06
EID1	CD4T	IAV	-0.034802151	0.000306519	0.000417728	0.009540297	-3.64791058	2.92E-05
EID2	CD4T	IAV	-0.334166985	3.13E-63	2.84E-62	0.015879349	-21.04412425	1.34E-06
EID2B	CD4T	IAV	-0.561594765	3.59E-51	2.27E-50	0.031187156	-18.00724519	1.34E-06
EID3	CD4T	IAV	0.222568181	8.56E-10	1.52E-09	0.035240685	6.315659875	1.34E-06
EIF1	CD4T	IAV	0.274312712	6.35E-71	7.35E-70	0.011921209	23.01047795	1.34E-06
EIF1AD	CD4T	IAV	0.064911327	0.002475305	0.003194322	0.021286126	3.04946648	0.000306872
EIF1AX	CD4T	IAV	0.074902749	2.08E-11	3.95E-11	0.010797637	6.936957665	1.34E-06
EIF1AY	CD4T	IAV	0.081727281	0.177625847	0.197815053	0.060496427	1.350943931	0.027091465
EIF1B	CD4T	IAV	0.113342992	2.63E-25	7.70E-25	0.010028598	11.30197835	1.34E-06
EIF2A	CD4T	IAV	0.085279189	9.99E-15	2.13E-14	0.010521358	8.105340637	1.34E-06
EIF2AK1	CD4T	IAV	-0.130208866	1.69E-21	4.43E-21	0.012748237	-10.21387248	1.34E-06
EIF2AK2	CD4T	IAV	2.844841876	5.50E-178	1.33E-175	0.048571016	58.57077174	1.34E-06
EIF2AK3	CD4T	IAV	-0.423558836	9.51E-59	7.58E-58	0.021272346	-19.91124248	1.34E-06
EIF2AK4	CD4T	IAV	-0.025735189	0.208027491	0.229920765	0.020401382	-1.261443449	0.030575499
EIF2B1	CD4T	IAV	-0.061083486	9.08E-05	0.000127505	0.015416617	-3.962184829	7.89E-06
EIF2B2	CD4T	IAV	0.021177566	0.285066112	0.310191908	0.019778781	1.07072146	0.038919478
EIF2B3	CD4T	IAV	0.105861731	6.97E-08	1.14E-07	0.019193642	5.515458137	1.34E-06
EIF2B4	CD4T	IAV	-0.137967236	4.61E-12	8.96E-12	0.019222368	-7.177431982	1.34E-06
EIF2B5	CD4T	IAV	-0.126724635	1.07E-16	2.43E-16	0.014483813	-8.749397281	1.34E-06
EIF2D	CD4T	IAV	-0.002656044	0.86626213	0.877636412	0.01575935	-0.168537634	0.092599481
EIF2S1	CD4T	IAV	0.263129793	8.56E-46	4.58E-45	0.015797958	16.65593743	1.34E-06
EIF2S2	CD4T	IAV	0.335585249	5.62E-51	3.53E-50	0.018686746	17.95846352	1.34E-06
EIF2S3	CD4T	IAV	0.027494708	0.000411407	0.000556167	0.007704737	3.568545823	3.92E-05
EIF3A	CD4T	IAV	-0.056494729	2.79E-11	5.28E-11	0.008200507	-6.889174962	1.34E-06
EIF3B	CD4T	IAV	-0.079027718	5.30E-08	8.76E-08	0.014193351	-5.567939301	1.34E-06
EIF3C	CD4T	IAV	-0.49905127	1.75E-45	9.28E-45	0.030103882	-16.57763838	1.34E-06
EIF3D	CD4T	IAV	0.114903912	7.18E-29	2.35E-28	0.009356747	12.28032627	1.34E-06
EIF3E	CD4T	IAV	0.072879082	1.07E-23	2.99E-23	0.006717913	10.84847099	1.34E-06
EIF3F	CD4T	IAV	-0.073191837	2.84E-26	8.54E-26	0.006325659	-11.5706272	1.34E-06
EIF3G	CD4T	IAV	-0.009657917	0.157886754	0.176718014	0.00682355	-1.415380138	0.024647008
EIF3H	CD4T	IAV	0.144170797	9.06E-69	9.74E-68	0.006420037	22.45638219	1.34E-06
EIF3I	CD4T	IAV	0.072790882	9.95E-12	1.91E-11	0.010317156	7.055324427	1.34E-06
EIF3J	CD4T	IAV	0.012541775	0.320529379	0.346035943	0.01260674	0.994846816	0.042513505
EIF3K	CD4T	IAV	0.1315527	1.12E-70	1.28E-69	0.005732935	22.94683113	1.34E-06
EIF3L	CD4T	IAV	0.040633887	9.32E-07	1.45E-06	0.008128598	4.998879883	1.34E-06
EIF3M	CD4T	IAV	0.202789077	7.02E-63	6.29E-62	0.009677218	20.9553064	1.34E-06
EIF4A1	CD4T	IAV	-0.163586815	2.07E-19	5.09E-19	0.017053618	-9.592499214	1.34E-06
EIF4A2	CD4T	IAV	0.077521382	1.67E-25	4.92E-25	0.00682595	11.35686352	1.34E-06
EIF4A3	CD4T	IAV	0.034132153	0.025860841	0.031006777	0.015249376	2.238265523	0.00451695
EIF4B	CD4T	IAV	0.120749318	2.36E-53	1.60E-52	0.006507702	18.5548313	1.34E-06
EIF4E	CD4T	IAV	0.167416938	5.92E-29	1.94E-28	0.013607725	12.30308067	1.34E-06
EIF4E2	CD4T	IAV	0.164116734	4.05E-33	1.50E-32	0.012237405	13.41107275	1.34E-06
EIF4E3	CD4T	IAV	0.62886042	1.68E-75	2.26E-74	0.025988145	24.19797223	1.34E-06
EIF4EBP1	CD4T	IAV	-0.146004998	5.62E-08	9.28E-08	0.026276093	-5.556571827	1.34E-06
EIF4EBP2	CD4T	IAV	0.422163393	3.35E-91	7.29E-90	0.014860133	28.40912631	1.34E-06
EIF4EBP3	CD4T	IAV	0.36569232	2.96E-35	1.16E-34	0.026179459	13.96867384	1.34E-06
EIF4ENIF1	CD4T	IAV	-0.095887963	8.98E-06	1.33E-05	0.02126156	-4.509921401	1.34E-06
EIF4G1	CD4T	IAV	0.073030198	3.22E-07	5.14E-07	0.014003173	5.21526082	1.34E-06
EIF4G2	CD4T	IAV	0.039236797	1.01E-07	1.65E-07	0.007208025	5.443487642	1.34E-06
EIF4G3	CD4T	IAV	-0.055649131	0.000131073	0.00018234	0.014381345	-3.869535833	1.04E-05
EIF4H	CD4T	IAV	-0.048516828	7.27E-08	1.19E-07	0.008809325	-5.507439838	1.34E-06
EIF5	CD4T	IAV	-0.069175887	8.78E-14	1.81E-13	0.008885689	-7.785090233	1.34E-06
EIF5A	CD4T	IAV	0.129778209	1.84E-23	5.10E-23	0.012037201	10.78142761	1.34E-06
EIF5A2	CD4T	IAV	-0.000563943	0.983240245	0.985279795	0.026825696	-0.021022484	0.102614133
EIF5B	CD4T	IAV	0.242102097	3.92E-55	2.80E-54	0.012740917	19.00193583	1.34E-06
EIF6	CD4T	IAV	0.221381066	6.30E-40	2.83E-39	0.014593262	15.17008746	1.34E-06
EIPR1	CD4T	IAV	-0.009252366	0.614775755	0.638330382	0.01836736	-0.503739569	0.070415544
ELAC1	CD4T	IAV	0.344448451	1.70E-18	4.09E-18	0.036985328	9.313110544	1.34E-06
ELAC2	CD4T	IAV	-0.144245923	3.74E-12	7.29E-12	0.020004965	-7.210505953	1.34E-06
ELAVL1	CD4T	IAV	-0.266114184	1.69E-59	1.37E-58	0.01323909	-20.10064064	1.34E-06
ELF1	CD4T	IAV	0.633960138	1.64E-110	5.43E-109	0.018660875	33.97269058	1.34E-06
ELF2	CD4T	IAV	0.002884589	0.772346606	0.789252565	0.009962624	0.289541079	0.084341009
ELF4	CD4T	IAV	0.432399416	1.17E-40	5.38E-40	0.028157205	15.35661724	1.34E-06
ELK1	CD4T	IAV	-0.271248115	1.49E-27	4.65E-27	0.022750234	-11.92287121	1.34E-06
ELK3	CD4T	IAV	-0.148696244	1.34E-19	3.32E-19	0.015410002	-9.649333269	1.34E-06
ELK4	CD4T	IAV	0.451334006	2.61E-66	2.58E-65	0.02067769	21.82710018	1.34E-06
ELL	CD4T	IAV	-0.278907564	2.95E-31	1.04E-30	0.02158842	-12.91931347	1.34E-06
ELL2	CD4T	IAV	-0.232045886	1.32E-16	3.00E-16	0.026611787	-8.71966553	1.34E-06
ELL3	CD4T	IAV	-0.052539	0.480429524	0.506889416	0.074375489	-0.706402077	0.057888395
ELMO1	CD4T	IAV	0.228665169	2.93E-64	2.74E-63	0.010732789	21.30528873	1.34E-06
ELMO2	CD4T	IAV	0.442088594	2.80E-52	1.84E-51	0.024177186	18.28536181	1.34E-06
ELMOD2	CD4T	IAV	0.063289326	0.003076628	0.003936483	0.021225909	2.981701561	0.000394096
ELMOD3	CD4T	IAV	-0.031233438	0.117508811	0.133201428	0.01990202	-1.569360191	0.019333588
ELOA	CD4T	IAV	0.012877101	0.50572305	0.531556978	0.019328314	0.666229908	0.060254408
ELOB	CD4T	IAV	0.078047345	8.20E-28	2.59E-27	0.0065076	11.99326048	1.34E-06
ELOC	CD4T	IAV	0.297705613	5.23E-63	4.72E-62	0.014184737	20.98774296	1.34E-06
ELOF1	CD4T	IAV	0.113678721	2.49E-13	5.06E-13	0.014901888	7.62847778	1.34E-06
ELOVL1	CD4T	IAV	-0.046256126	0.002964709	0.003798972	0.015453042	-2.993334575	0.000381447
ELOVL5	CD4T	IAV	0.03603445	0.001142365	0.00150478	0.010981921	3.281252136	0.000128255
ELOVL6	CD4T	IAV	0.508009118	2.03E-21	5.32E-21	0.049851629	10.19042156	1.34E-06
ELOVL7	CD4T	IAV	0.341232039	6.18E-08	1.02E-07	0.061611006	5.538491573	1.34E-06
ELP1	CD4T	IAV	-0.032805237	0.113373605	0.128658372	0.020666444	-1.587367297	0.018749725
ELP2	CD4T	IAV	-0.07527726	4.93E-09	8.50E-09	0.012531762	-6.006917547	1.34E-06
ELP3	CD4T	IAV	0.295672434	2.20E-50	1.36E-49	0.016601678	17.80979244	1.34E-06
ELP4	CD4T	IAV	0.003939001	0.755651848	0.774284303	0.012647266	0.311450766	0.082937735
ELP5	CD4T	IAV	0.04882675	0.001003271	0.001328013	0.014711787	3.318886321	0.000117728
ELP6	CD4T	IAV	-0.102451081	2.24E-05	3.24E-05	0.023821132	-4.300848546	1.34E-06
EMB	CD4T	IAV	0.006163789	0.519030207	0.545131357	0.009548511	0.645523535	0.061612981
EMC1	CD4T	IAV	0.081033901	0.001526036	0.001995503	0.025354502	3.196035999	0.000176247
EMC10	CD4T	IAV	-0.244220971	6.82E-53	4.56E-52	0.013244581	-18.43931227	1.34E-06
EMC2	CD4T	IAV	0.576057325	9.95E-81	1.57E-79	0.022524519	25.57467869	1.34E-06
EMC3	CD4T	IAV	0.088236868	2.94E-11	5.55E-11	0.012823524	6.880859457	1.34E-06
EMC4	CD4T	IAV	0.061090514	1.84E-06	2.82E-06	0.012579178	4.856479102	1.34E-06
EMC6	CD4T	IAV	0.165441075	5.73E-27	1.76E-26	0.014065381	11.76228925	1.34E-06
EMC7	CD4T	IAV	0.162055382	5.73E-26	1.71E-25	0.014108621	11.48626627	1.34E-06
EMC8	CD4T	IAV	-0.014463669	0.410764695	0.437458691	0.01756195	-0.823579889	0.051440837
EMC9	CD4T	IAV	0.104478552	0.000254393	0.000348485	0.028256841	3.697460377	2.05E-05
EMD	CD4T	IAV	-0.322845085	1.31E-74	1.72E-73	0.013471262	-23.96546636	1.34E-06
EME2	CD4T	IAV	0.041322363	0.479852442	0.506424818	0.058420054	0.707331825	0.057847583
EMG1	CD4T	IAV	-0.063055441	0.079270931	0.091405076	0.035820936	-1.760295706	0.013753052
EMILIN1	CD4T	IAV	-0.126679864	0.065144725	0.075713707	0.068462802	-1.850345886	0.011565408
EMILIN2	CD4T	IAV	-0.174690998	5.08E-05	7.22E-05	0.04255146	-4.105405502	5.31E-06
EML2	CD4T	IAV	-0.049722855	0.018458454	0.022370406	0.02099893	-2.367875586	0.003172408
EML3	CD4T	IAV	-0.390976616	4.06E-88	7.89E-87	0.014184937	-27.56280207	1.34E-06
EML4	CD4T	IAV	0.212454959	2.24E-71	2.65E-70	0.009186378	23.1271734	1.34E-06
EML5	CD4T	IAV	-0.068306389	0.018205495	0.022078286	0.028784039	-2.373064752	0.003121123
EML6	CD4T	IAV	-0.427711082	5.94E-13	1.19E-12	0.057059401	-7.495891566	1.34E-06
EMP1	CD4T	IAV	1.175518517	6.37E-59	5.10E-58	0.058908003	19.95515827	1.34E-06
EMP3	CD4T	IAV	-0.085371873	6.27E-14	1.30E-13	0.010895811	-7.835293111	1.34E-06
EMSY	CD4T	IAV	-0.012949841	0.329709083	0.355221334	0.013266626	-0.976121645	0.04341239
ENC1	CD4T	IAV	0.407507803	1.66E-07	2.69E-07	0.076217408	5.346649981	1.34E-06
ENDOD1	CD4T	IAV	1.122473856	6.37E-70	7.05E-69	0.049333914	22.75258074	1.34E-06
ENDOG	CD4T	IAV	-0.423597103	2.16E-45	1.14E-44	0.025588035	-16.55449924	1.34E-06
ENDOV	CD4T	IAV	-0.050711872	0.221527935	0.244089339	0.041405655	-1.224757125	0.032037094
ENG	CD4T	IAV	-0.27571972	3.50E-14	7.31E-14	0.034806636	-7.921469881	1.34E-06
ENGASE	CD4T	IAV	-0.265644416	2.57E-19	6.32E-19	0.027776054	-9.563792391	1.34E-06
ENKD1	CD4T	IAV	-0.228895905	2.21E-08	3.72E-08	0.039928408	-5.732657966	1.34E-06
ENO1	CD4T	IAV	0.466168366	1.17E-75	1.59E-74	0.019232181	24.23897502	1.34E-06
ENO2	CD4T	IAV	-0.395540364	5.26E-50	3.22E-49	0.02232842	-17.7146594	1.34E-06
ENO3	CD4T	IAV	0.410268307	2.25E-15	4.90E-15	0.049310284	8.320136801	1.34E-06
ENOPH1	CD4T	IAV	-0.029700893	0.057658656	0.067422157	0.015592387	-1.904833028	0.010342019
ENOSF1	CD4T	IAV	-0.167092324	1.57E-13	3.21E-13	0.021705438	-7.698177822	1.34E-06
ENOX1	CD4T	IAV	0.202558771	0.009262301	0.011470511	0.077389173	2.617404531	0.00146765
ENOX2	CD4T	IAV	0.122368397	6.96E-11	1.29E-10	0.018156437	6.739670271	1.34E-06
ENPP2	CD4T	IAV	1.003975293	3.82E-34	1.46E-33	0.073393046	13.67943359	1.34E-06
ENPP4	CD4T	IAV	0.343992585	3.04E-32	1.10E-31	0.026097995	13.18080533	1.34E-06
ENPP5	CD4T	IAV	0.129601896	0.115367199	0.130840558	0.082098098	1.57862239	0.019019613
ENSA	CD4T	IAV	0.237654804	1.60E-57	1.22E-56	0.012123551	19.60273907	1.34E-06
ENTHD1	CD4T	IAV	0.775674854	1.23E-21	3.26E-21	0.075646844	10.25389579	1.34E-06
ENTPD1	CD4T	IAV	-0.369682421	4.70E-07	7.42E-07	0.071931747	-5.139349947	1.34E-06
ENTPD4	CD4T	IAV	-0.14782055	2.03E-24	5.78E-24	0.013373966	-11.05285795	1.34E-06
ENTPD5	CD4T	IAV	0.034490344	0.304018734	0.32936351	0.03350416	1.029434653	0.040857428
ENTPD6	CD4T	IAV	-0.246490822	3.20E-25	9.33E-25	0.021855272	-11.27832332	1.34E-06
ENTPD7	CD4T	IAV	-0.244971758	6.02E-07	9.48E-07	0.048140878	-5.088643372	1.34E-06
ENY2	CD4T	IAV	0.306903842	2.22E-61	1.90E-60	0.014915884	20.57563921	1.34E-06
EOGT	CD4T	IAV	-0.132592609	1.37E-06	2.11E-06	0.026958591	-4.918380591	1.34E-06
EOMES	CD4T	IAV	0.135385429	0.018111201	0.021968729	0.057004024	2.375015316	0.003101364
EP300	CD4T	IAV	-0.196821098	3.28E-51	2.08E-50	0.010924081	-18.01717748	1.34E-06
EP400	CD4T	IAV	0.004283458	0.739960156	0.759650494	0.012894934	0.332181456	0.081578164
EPAS1	CD4T	IAV	0.145626161	0.049234381	0.057869799	0.073782178	1.973730843	0.008882556
EPB41	CD4T	IAV	-0.197875644	1.66E-28	5.35E-28	0.016243328	-12.1819644	1.34E-06
EPB41L2	CD4T	IAV	0.365516022	1.87E-36	7.58E-36	0.025598129	14.27901345	1.34E-06
EPB41L3	CD4T	IAV	0.206548039	8.56E-06	1.27E-05	0.045688173	4.5208207	1.34E-06
EPB41L4A	CD4T	IAV	-0.075434203	0.27010498	0.294894019	0.068287921	-1.104649293	0.037361964
EPB41L5	CD4T	IAV	1.07384979	6.79E-112	2.34E-110	0.031225394	34.39027245	1.34E-06
EPC1	CD4T	IAV	-0.035691534	6.02E-06	8.99E-06	0.007760084	-4.599374881	1.34E-06
EPC2	CD4T	IAV	0.284761098	3.01E-51	1.91E-50	0.015796839	18.02646026	1.34E-06
EPDR1	CD4T	IAV	0.389621242	3.99E-07	6.33E-07	0.075329498	5.172226743	1.34E-06
EPG5	CD4T	IAV	0.038864851	0.024105469	0.028970889	0.01715325	2.265742697	0.004181145
EPHA1	CD4T	IAV	-1.033424487	2.49E-60	2.08E-59	0.05088189	-20.31026151	1.34E-06
EPHA4	CD4T	IAV	-0.858955416	3.60E-67	3.68E-66	0.038960482	-22.04683773	1.34E-06
EPHB1	CD4T	IAV	-0.128921724	0.087266578	0.100146556	0.07517203	-1.71502251	0.014982348
EPHB2	CD4T	IAV	-0.078626332	0.302532255	0.327976962	0.076143351	-1.032609295	0.040724898
EPHB6	CD4T	IAV	-0.438009375	6.03E-33	2.23E-32	0.032771192	-13.36568341	1.34E-06
EPHX1	CD4T	IAV	-0.362004975	7.60E-10	1.35E-09	0.057132786	-6.336203817	1.34E-06
EPHX2	CD4T	IAV	0.083633325	8.59E-05	0.000120794	0.021034229	3.976058493	7.89E-06
EPM2A	CD4T	IAV	-0.086752684	0.00595787	0.007479143	0.03134373	-2.767784294	0.000873218
EPM2AIP1	CD4T	IAV	-0.202558836	2.33E-19	5.73E-19	0.021151073	-9.57676408	1.34E-06
EPN1	CD4T	IAV	-0.281541465	1.67E-47	9.46E-47	0.016477628	-17.08628602	1.34E-06
EPN2	CD4T	IAV	-0.257946417	2.86E-09	4.98E-09	0.042256244	-6.104338565	1.34E-06
EPOP	CD4T	IAV	0.416643771	1.85E-07	2.98E-07	0.078229014	5.325949405	1.34E-06
EPOR	CD4T	IAV	-0.283892118	4.50E-15	9.71E-15	0.034533734	-8.220718758	1.34E-06
EPS15	CD4T	IAV	0.167475651	1.18E-45	6.30E-45	0.010076431	16.62053327	1.34E-06
EPS15L1	CD4T	IAV	-0.027466987	0.098639579	0.112535616	0.016585389	-1.656095408	0.016648481
EPS8	CD4T	IAV	0.023709367	0.581650794	0.605861252	0.042989767	0.551511877	0.067364361
EPS8L2	CD4T	IAV	-0.204950101	1.58E-11	3.01E-11	0.029355732	-6.981604148	1.34E-06
EPSTI1	CD4T	IAV	3.455703208	4.24E-186	1.68E-183	0.055513633	62.24963157	1.34E-06
ERAL1	CD4T	IAV	0.076140703	0.001023908	0.001354847	0.022982354	3.313007151	0.000121403
ERAP1	CD4T	IAV	0.231880634	4.78E-44	2.42E-43	0.014300029	16.21539581	1.34E-06
ERAP2	CD4T	IAV	0.916357347	8.92E-99	2.29E-97	0.030010861	30.53419091	1.34E-06
ERBB2	CD4T	IAV	-0.60590229	2.23E-18	5.35E-18	0.065314598	-9.276674858	1.34E-06
ERBIN	CD4T	IAV	-0.238636498	7.99E-48	4.56E-47	0.013901111	-17.16672162	1.34E-06
ERC1	CD4T	IAV	-0.021923538	0.079702143	0.091883223	0.012472421	-1.757761284	0.013827907
ERCC1	CD4T	IAV	0.048034599	0.012050118	0.014820552	0.01902783	2.524439092	0.001945956
ERCC2	CD4T	IAV	-0.083725098	0.015841551	0.019283028	0.034527313	-2.424894709	0.002664375
ERCC3	CD4T	IAV	0.150888059	4.53E-18	1.08E-17	0.01643376	9.181590747	1.34E-06
ERCC4	CD4T	IAV	0.033384567	0.132899891	0.149913775	0.022161378	1.506430112	0.02144021
ERCC5	CD4T	IAV	-0.189485213	3.62E-31	1.27E-30	0.014693636	-12.89573323	1.34E-06
ERCC6	CD4T	IAV	-0.148649597	5.94E-13	1.19E-12	0.019830531	-7.495996814	1.34E-06
ERCC6L2	CD4T	IAV	-0.019149732	0.181902625	0.202375094	0.014315424	-1.337699274	0.027590696
ERCC8	CD4T	IAV	0.293481548	1.97E-28	6.34E-28	0.024131328	12.16184832	1.34E-06
EREG	CD4T	IAV	0.144170613	0.022044642	0.02658036	0.062674153	2.300320075	0.003826756
ERF	CD4T	IAV	-0.549070687	3.30E-49	1.97E-48	0.031349508	-17.51449153	1.34E-06
ERG28	CD4T	IAV	0.060369069	3.92E-05	5.61E-05	0.014485145	4.167653713	2.68E-06
ERGIC1	CD4T	IAV	-0.210161055	1.05E-21	2.78E-21	0.020455328	-10.27414762	1.34E-06
ERGIC2	CD4T	IAV	0.24111057	7.44E-68	7.74E-67	0.010850024	22.22212384	1.34E-06
ERGIC3	CD4T	IAV	0.157064113	8.96E-44	4.52E-43	0.009727554	16.14631093	1.34E-06
ERH	CD4T	IAV	0.240419386	2.32E-63	2.11E-62	0.011406578	21.07725803	1.34E-06
ERI1	CD4T	IAV	-0.073360037	0.001585371	0.002070898	0.023035335	-3.184674234	0.000185885
ERI2	CD4T	IAV	-0.099451808	0.087318791	0.100196126	0.057998247	-1.714738156	0.014986172
ERI3	CD4T	IAV	0.112704913	6.93E-10	1.24E-09	0.017742805	6.352147319	1.34E-06
ERICH1	CD4T	IAV	0.079438969	4.97E-11	9.31E-11	0.011690786	6.795006509	1.34E-06
ERICH3	CD4T	IAV	0.982438996	1.05E-35	4.19E-35	0.069751144	14.08491579	1.34E-06
ERLEC1	CD4T	IAV	0.077705385	1.30E-09	2.29E-09	0.01244556	6.243623132	1.34E-06
ERLIN1	CD4T	IAV	0.161210691	2.53E-10	4.59E-10	0.024710398	6.524002197	1.34E-06
ERLIN2	CD4T	IAV	0.063969256	0.022937306	0.027608753	0.027995169	2.285010505	0.003971125
ERMAP	CD4T	IAV	-0.063579037	0.08150328	0.093813628	0.036387129	-1.747294688	0.01408229
ERMARD	CD4T	IAV	-0.074864194	0.002195763	0.002843156	0.024256957	-3.0862979	0.000265481
ERMN	CD4T	IAV	-0.054491983	0.213199825	0.235423661	0.043691813	-1.247189783	0.031166379
ERMP1	CD4T	IAV	-0.184727577	1.44E-11	2.76E-11	0.026405366	-6.995834694	1.34E-06
ERN1	CD4T	IAV	-0.24118677	2.95E-46	1.60E-45	0.014379944	-16.77244157	1.34E-06
ERO1A	CD4T	IAV	-0.154063161	1.76E-29	5.89E-29	0.012379598	-12.44492441	1.34E-06
ERO1B	CD4T	IAV	0.032625562	0.02886657	0.03449892	0.014865141	2.194769762	0.005127828
ERP27	CD4T	IAV	-0.330814305	1.59E-26	4.80E-26	0.028419159	-11.64053798	1.34E-06
ERP29	CD4T	IAV	0.000840886	0.907907917	0.916236591	0.007263711	0.115765366	0.096154019
ERP44	CD4T	IAV	0.283412456	1.68E-57	1.29E-56	0.014461833	19.59727041	1.34E-06
ERRFI1	CD4T	IAV	-0.073115975	0.292901865	0.318095262	0.069407256	-1.05343416	0.039723891
ERV3-1	CD4T	IAV	0.176213011	0.00010523	0.000147163	0.044893141	3.925165567	9.16E-06
ERVK3-1	CD4T	IAV	-0.30551935	1.62E-49	9.78E-49	0.01736698	-17.59196785	1.34E-06
ESCO1	CD4T	IAV	-0.016048646	0.199959307	0.221444021	0.012496977	-1.284202258	0.029681555
ESD	CD4T	IAV	0.279931798	6.60E-73	8.17E-72	0.011900263	23.52315986	1.34E-06
ESF1	CD4T	IAV	0.268670791	1.28E-45	6.80E-45	0.016173372	16.61192186	1.34E-06
ESPL1	CD4T	IAV	0.13656794	0.031765996	0.03784602	0.063332085	2.156378414	0.005704161
ESPN	CD4T	IAV	-0.416789471	1.12E-20	2.88E-20	0.041798973	-9.971285069	1.34E-06
ESR1	CD4T	IAV	0.152510931	4.16E-06	6.26E-06	0.032582248	4.680798257	1.34E-06
ESR2	CD4T	IAV	0.973005832	5.04E-87	9.50E-86	0.035686672	27.26524467	1.34E-06
ESRRA	CD4T	IAV	-0.349093842	3.18E-30	1.09E-29	0.02760868	-12.64435121	1.34E-06
ESS2	CD4T	IAV	0.004436515	0.861527056	0.873556043	0.025414702	0.17456491	0.092197096
ESYT1	CD4T	IAV	-0.659865512	2.53E-59	2.05E-58	0.032900585	-20.05634584	1.34E-06
ESYT2	CD4T	IAV	-0.246802928	2.21E-48	1.29E-47	0.014260117	-17.3072158	1.34E-06
ETAA1	CD4T	IAV	-0.124209304	1.93E-07	3.11E-07	0.023359905	-5.317200734	1.34E-06
ETF1	CD4T	IAV	0.147983238	3.02E-13	6.12E-13	0.019473463	7.599225529	1.34E-06
ETFA	CD4T	IAV	0.267674361	1.18E-51	7.63E-51	0.014765569	18.12827902	1.34E-06
ETFB	CD4T	IAV	0.015039525	0.30508037	0.33044921	0.014641658	1.027173675	0.040962963
ETFDH	CD4T	IAV	0.160148602	7.99E-14	1.65E-13	0.020533818	7.799260897	1.34E-06
ETFRF1	CD4T	IAV	-0.001698457	0.921525181	0.928460853	0.017227992	-0.098587027	0.097331783
ETHE1	CD4T	IAV	0.310983821	1.49E-48	8.73E-48	0.017923914	17.35021856	1.34E-06
ETNK1	CD4T	IAV	0.145037444	1.28E-21	3.39E-21	0.014151617	10.24882485	1.34E-06
ETS1	CD4T	IAV	-0.220749113	1.02E-78	1.52E-77	0.00881498	-25.04249789	1.34E-06
ETS2	CD4T	IAV	0.231095955	1.53E-10	2.80E-10	0.034968948	6.608604685	1.34E-06
ETV2	CD4T	IAV	0.186113721	0.000649783	0.000869325	0.054065566	3.44237074	7.01E-05
ETV3	CD4T	IAV	0.075122584	0.001942631	0.002520973	0.024050122	3.123584375	0.000235696
ETV5	CD4T	IAV	0.141909006	0.026051778	0.031218864	0.063483301	2.235375357	0.004552658
ETV6	CD4T	IAV	0.769941955	1.59E-90	3.36E-89	0.027281221	28.22241585	1.34E-06
ETV7	CD4T	IAV	3.761906357	3.85E-134	2.49E-132	0.090560645	41.54018942	1.34E-06
EVA1B	CD4T	IAV	-0.703643156	7.59E-41	3.53E-40	0.045678799	-15.40415184	1.34E-06
EVA1C	CD4T	IAV	-0.315525076	6.40E-25	1.85E-24	0.028187239	-11.193898	1.34E-06
EVC	CD4T	IAV	-0.340656813	2.60E-05	3.75E-05	0.079859184	-4.265718672	1.34E-06
EVI2A	CD4T	IAV	0.111794862	1.04E-16	2.36E-16	0.012770989	8.75381393	1.34E-06
EVI2B	CD4T	IAV	-0.350143655	7.17E-72	8.55E-71	0.01505668	-23.25503726	1.34E-06
EVI5	CD4T	IAV	0.061736004	0.181105854	0.201569382	0.046066521	1.340149029	0.027504484
EVI5L	CD4T	IAV	-0.530818392	1.07E-39	4.76E-39	0.035126781	-15.11150103	1.34E-06
EVL	CD4T	IAV	0.209384226	4.09E-48	2.36E-47	0.012145427	17.23975841	1.34E-06
EWSR1	CD4T	IAV	0.160866986	1.16E-27	3.64E-27	0.013459323	11.95208572	1.34E-06
EXD2	CD4T	IAV	-0.045391654	0.19659458	0.217848048	0.035081471	-1.293892552	0.02930736
EXD3	CD4T	IAV	-0.199607552	7.41E-12	1.43E-11	0.028105052	-7.102194799	1.34E-06
EXO5	CD4T	IAV	0.22876252	4.26E-09	7.37E-09	0.037918588	6.032991571	1.34E-06
EXOC1	CD4T	IAV	0.015760445	0.185488839	0.206096649	0.011878798	1.326770967	0.027995521
EXOC2	CD4T	IAV	0.349797595	8.30E-52	5.37E-51	0.01925451	18.16704783	1.34E-06
EXOC3	CD4T	IAV	-0.092866938	5.47E-08	9.03E-08	0.016697007	-5.561891435	1.34E-06
EXOC3L1	CD4T	IAV	0.64817447	6.86E-19	1.67E-18	0.068706388	9.433976841	1.34E-06
EXOC4	CD4T	IAV	0.107023065	1.29E-27	4.06E-27	0.008964006	11.93919994	1.34E-06
EXOC5	CD4T	IAV	0.003092998	0.822685849	0.836385989	0.013791547	0.22426768	0.088750657
EXOC6	CD4T	IAV	0.326747967	1.91E-48	1.12E-47	0.018862264	17.32283938	1.34E-06
EXOC6B	CD4T	IAV	0.120574185	6.34E-18	1.50E-17	0.013197602	9.136067687	1.34E-06
EXOC7	CD4T	IAV	0.045727294	0.001028021	0.001359802	0.01380718	3.311848839	0.000122423
EXOC8	CD4T	IAV	-0.041985448	0.023217113	0.027936468	0.018412096	-2.280318719	0.004019402
EXOG	CD4T	IAV	0.13636707	7.28E-16	1.61E-15	0.016079309	8.48090341	1.34E-06
EXOSC1	CD4T	IAV	0.026537473	0.061796831	0.072003418	0.014160624	1.874032749	0.011007645
EXOSC10	CD4T	IAV	0.162884581	1.77E-33	6.65E-33	0.012061025	13.50503587	1.34E-06
EXOSC2	CD4T	IAV	0.322251187	3.91E-35	1.53E-34	0.023121413	13.9373486	1.34E-06
EXOSC3	CD4T	IAV	-0.017658458	0.312217495	0.337751785	0.017447209	-1.012107888	0.041716274
EXOSC4	CD4T	IAV	-0.08763986	0.001138942	0.001500804	0.026702162	-3.282125968	0.000128255
EXOSC5	CD4T	IAV	0.417663492	3.94E-56	2.91E-55	0.021693849	19.2526232	1.34E-06
EXOSC6	CD4T	IAV	-0.193174482	1.25E-28	4.05E-28	0.015814249	-12.21521704	1.34E-06
EXOSC7	CD4T	IAV	0.029246062	0.071342992	0.08261511	0.016166686	1.809032588	0.012541219
EXOSC8	CD4T	IAV	0.068251307	3.94E-09	6.83E-09	0.011286987	6.046902513	1.34E-06
EXOSC9	CD4T	IAV	0.418870732	7.51E-48	4.28E-47	0.024390453	17.17355303	1.34E-06
EXPH5	CD4T	IAV	0.109135258	0.002373453	0.003066446	0.035636921	3.062421067	0.000287876
EXT1	CD4T	IAV	-0.332412281	1.16E-30	4.02E-30	0.026049071	-12.76100323	1.34E-06
EXT2	CD4T	IAV	-0.071965087	0.000380214	0.000515001	0.020046272	-3.589948605	3.55E-05
EXTL2	CD4T	IAV	-0.281716391	1.83E-07	2.95E-07	0.05287661	-5.327807305	1.34E-06
EXTL3	CD4T	IAV	-0.239039732	3.35E-09	5.81E-09	0.039340981	-6.076099992	1.34E-06
EYA2	CD4T	IAV	0.149977301	0.010346557	0.012776238	0.058162098	2.578608858	0.00165779
EYA3	CD4T	IAV	0.134136504	5.67E-15	1.22E-14	0.016382893	8.187595647	1.34E-06
EYS	CD4T	IAV	-0.223115688	6.32E-07	9.92E-07	0.043930939	-5.078782612	1.34E-06
EZH1	CD4T	IAV	-0.095831283	3.86E-11	7.26E-11	0.014018118	-6.83624435	1.34E-06
EZH2	CD4T	IAV	0.14658462	1.19E-07	1.93E-07	0.027083494	5.412323142	1.34E-06
EZR	CD4T	IAV	-0.107964161	1.32E-27	4.12E-27	0.009044274	-11.93729437	1.34E-06
F11R	CD4T	IAV	-0.533828603	4.38E-28	1.39E-27	0.044236491	-12.06760736	1.34E-06
F2R	CD4T	IAV	0.028032239	0.246789226	0.270448278	0.024161303	1.160212256	0.034792427
F2RL1	CD4T	IAV	-0.233318081	9.44E-11	1.75E-10	0.034879975	-6.68916998	1.34E-06
F2RL2	CD4T	IAV	0.202509173	0.000249868	0.000342413	0.054699644	3.702202738	2.05E-05
F3	CD4T	IAV	-0.022567407	0.680903704	0.70350763	0.054829883	-0.411589552	0.076376202
F5	CD4T	IAV	0.560258423	6.77E-37	2.78E-36	0.038925566	14.39307055	1.34E-06
F8	CD4T	IAV	0.141580738	0.009034902	0.011200134	0.053913861	2.626054501	0.001417062
F8A1	CD4T	IAV	-0.116913845	0.025858364	0.031006777	0.052233249	-2.238303139	0.004516315
FAAH2	CD4T	IAV	0.482305662	4.75E-83	8.06E-82	0.018413257	26.19339228	1.34E-06
FAAP100	CD4T	IAV	-0.446954625	2.63E-32	9.55E-32	0.033867672	-13.19708725	1.34E-06
FAAP20	CD4T	IAV	-0.096683613	1.28E-15	2.82E-15	0.011509328	-8.400456968	1.34E-06
FABP3	CD4T	IAV	0.150585016	0.015904673	0.019357742	0.062137281	2.423424602	0.00267092
FABP5	CD4T	IAV	0.412135657	9.02E-25	2.60E-24	0.036956151	11.15201774	1.34E-06
FADD	CD4T	IAV	-0.238472569	1.52E-44	7.82E-44	0.014593493	-16.34102073	1.34E-06
FADS1	CD4T	IAV	-0.487151185	1.19E-11	2.28E-11	0.069326155	-7.026946577	1.34E-06
FADS3	CD4T	IAV	-0.519380333	1.25E-20	3.20E-20	0.052159259	-9.957586408	1.34E-06
FAF1	CD4T	IAV	-0.11652283	6.88E-21	1.77E-20	0.011612329	-10.03440617	1.34E-06
FAF2	CD4T	IAV	0.091151099	1.59E-09	2.81E-09	0.014684489	6.207304578	1.34E-06
FAH	CD4T	IAV	-0.409407617	6.26E-16	1.39E-15	0.048153467	-8.502142113	1.34E-06
FAHD1	CD4T	IAV	0.029406079	0.256101779	0.280156234	0.025849259	1.137598548	0.035814313
FAHD2A	CD4T	IAV	0.175825033	1.06E-14	2.26E-14	0.021715885	8.096609117	1.34E-06
FAHD2B	CD4T	IAV	-0.40747545	2.36E-19	5.80E-19	0.042555619	-9.575126908	1.34E-06
FAIM	CD4T	IAV	0.121353803	6.10E-05	8.64E-05	0.029885171	4.060669505	5.31E-06
FAM107B	CD4T	IAV	0.007274989	0.46672783	0.493698869	0.00998426	0.728645773	0.0566874
FAM110A	CD4T	IAV	-0.384550259	1.48E-44	7.64E-44	0.023529192	-16.3435385	1.34E-06
FAM111A	CD4T	IAV	0.318473089	4.83E-50	2.96E-49	0.017968395	17.72406994	1.34E-06
FAM111B	CD4T	IAV	0.066161598	0.327875888	0.353349078	0.067523299	0.979833617	0.043224242
FAM114A1	CD4T	IAV	0.158596187	0.015962297	0.019425749	0.065479144	2.422087039	0.002680881
FAM114A2	CD4T	IAV	0.171906937	1.82E-15	3.97E-15	0.020585735	8.350779842	1.34E-06
FAM117A	CD4T	IAV	-0.069149766	7.75E-09	1.33E-08	0.011670227	-5.925314656	1.34E-06
FAM117B	CD4T	IAV	-0.340624129	1.85E-52	1.22E-51	0.018582571	-18.33030139	1.34E-06
FAM118A	CD4T	IAV	-0.098423165	1.03E-10	1.89E-10	0.01474421	-6.675377261	1.34E-06
FAM118B	CD4T	IAV	-0.178999273	2.09E-10	3.80E-10	0.027300824	-6.556552121	1.34E-06
FAM120A	CD4T	IAV	-0.162965814	1.90E-35	7.51E-35	0.011625126	-14.01841262	1.34E-06
FAM120AOS	CD4T	IAV	-0.06343016	3.59E-05	5.16E-05	0.015143674	-4.1885583	2.68E-06
FAM120B	CD4T	IAV	-0.060600182	8.66E-08	1.42E-07	0.011071273	-5.473641934	1.34E-06
FAM120C	CD4T	IAV	-0.124288246	1.12E-07	1.82E-07	0.022914067	-5.424102321	1.34E-06
FAM131A	CD4T	IAV	-0.305436124	1.86E-11	3.54E-11	0.04391701	-6.954847962	1.34E-06
FAM133B	CD4T	IAV	0.009471234	0.411164255	0.43784225	0.011509915	0.822876139	0.05148082
FAM135A	CD4T	IAV	-0.288982167	1.25E-24	3.57E-24	0.02600517	-11.11248889	1.34E-06
FAM136A	CD4T	IAV	-0.141855194	1.80E-17	4.18E-17	0.01577097	-8.994703359	1.34E-06
FAM13A	CD4T	IAV	-0.235061836	1.51E-15	3.30E-15	0.028058446	-8.377578702	1.34E-06
FAM13B	CD4T	IAV	0.022247323	0.0395419	0.046804096	0.010765256	2.066585681	0.007152018
FAM149B1	CD4T	IAV	-0.155788343	2.21E-10	4.02E-10	0.023795794	-6.546885613	1.34E-06
FAM151B	CD4T	IAV	0.365384573	1.29E-06	1.99E-06	0.074099491	4.930999753	1.34E-06
FAM153A	CD4T	IAV	-0.169732101	1.30E-05	1.91E-05	0.038344169	-4.426542697	1.34E-06
FAM161A	CD4T	IAV	-0.268965733	2.96E-10	5.35E-10	0.041393806	-6.497729051	1.34E-06
FAM161B	CD4T	IAV	-0.054266962	0.23496475	0.258101171	0.045609816	-1.189808839	0.033531894
FAM162A	CD4T	IAV	0.08395596	3.96E-12	7.71E-12	0.011658297	7.201391596	1.34E-06
FAM167A	CD4T	IAV	-0.051735181	0.419641618	0.446527295	0.064025547	-0.808039659	0.052322958
FAM168A	CD4T	IAV	-0.222904171	4.02E-20	1.01E-19	0.022730564	-9.806363451	1.34E-06
FAM168B	CD4T	IAV	-0.07347723	1.67E-06	2.57E-06	0.015067673	-4.876481534	1.34E-06
FAM169A	CD4T	IAV	-0.144135908	9.50E-11	1.76E-10	0.021551415	-6.688002139	1.34E-06
FAM171A1	CD4T	IAV	0.315959046	1.88E-18	4.51E-18	0.033974662	9.299843595	1.34E-06
FAM174A	CD4T	IAV	-0.23585443	7.00E-15	1.50E-14	0.028913994	-8.157103108	1.34E-06
FAM174B	CD4T	IAV	-0.744908821	1.06E-50	6.60E-50	0.041639043	-17.88967207	1.34E-06
FAM177A1	CD4T	IAV	0.239301971	1.36E-45	7.22E-45	0.01441118	16.60530039	1.34E-06
FAM177B	CD4T	IAV	-0.474954433	8.91E-11	1.65E-10	0.070902536	-6.698694572	1.34E-06
FAM184A	CD4T	IAV	0.171646381	3.18E-07	5.07E-07	0.032895186	5.217978688	1.34E-06
FAM185A	CD4T	IAV	-0.099327517	0.000150835	0.000209125	0.025909596	-3.833618859	1.04E-05
FAM193A	CD4T	IAV	-0.196717024	1.16E-30	4.02E-30	0.015415447	-12.76103245	1.34E-06
FAM193B	CD4T	IAV	-0.153556863	1.58E-17	3.68E-17	0.017039098	-9.012030261	1.34E-06
FAM199X	CD4T	IAV	-0.219757336	3.93E-27	1.21E-26	0.01861207	-11.80724856	1.34E-06
FAM200A	CD4T	IAV	-0.103600559	1.35E-05	1.98E-05	0.023454361	-4.417112907	1.34E-06
FAM200B	CD4T	IAV	-0.098663388	6.50E-08	1.07E-07	0.017845347	-5.528801818	1.34E-06
FAM204A	CD4T	IAV	0.128775788	1.63E-31	5.80E-31	0.009915258	12.9876387	1.34E-06
FAM20A	CD4T	IAV	-0.308143688	2.02E-05	2.93E-05	0.071249999	-4.324823748	1.34E-06
FAM20B	CD4T	IAV	0.245879006	3.05E-23	8.42E-23	0.022939929	10.71838562	1.34E-06
FAM20C	CD4T	IAV	0.047650254	0.495697909	0.522007342	0.069866352	0.682020059	0.059324555
FAM210A	CD4T	IAV	0.04200965	0.081041084	0.093339638	0.02400603	1.74996242	0.014028507
FAM210B	CD4T	IAV	-0.351970328	1.60E-51	1.02E-50	0.019450653	-18.09555325	1.34E-06
FAM216A	CD4T	IAV	-0.274901752	1.48E-21	3.89E-21	0.0268702	-10.23072973	1.34E-06
FAM217B	CD4T	IAV	-0.4198374	1.15E-49	6.95E-49	0.023814641	-17.62938177	1.34E-06
FAM219A	CD4T	IAV	-0.203617785	3.46E-12	6.76E-12	0.028192154	-7.22249841	1.34E-06
FAM219B	CD4T	IAV	-0.431710762	5.24E-57	3.97E-56	0.022169742	-19.47297225	1.34E-06
FAM220A	CD4T	IAV	-0.14757199	7.12E-08	1.17E-07	0.02677588	-5.511377694	1.34E-06
FAM221A	CD4T	IAV	-0.000488796	0.988200132	0.989839901	0.033025592	-0.014800533	0.103041435
FAM222B	CD4T	IAV	-0.148788742	8.59E-15	1.83E-14	0.018307055	-8.127398869	1.34E-06
FAM227B	CD4T	IAV	-0.164112563	8.82E-10	1.57E-09	0.026006607	-6.310418178	1.34E-06
FAM228B	CD4T	IAV	0.075149131	0.000128975	0.000179556	0.019400102	3.873646111	1.04E-05
FAM229B	CD4T	IAV	-0.059960961	0.185135446	0.205745143	0.045156738	-1.32784085	0.027952221
FAM234A	CD4T	IAV	-0.252673577	1.95E-08	3.30E-08	0.043902524	-5.755331511	1.34E-06
FAM234B	CD4T	IAV	0.537488064	6.55E-21	1.69E-20	0.053531103	10.04066853	1.34E-06
FAM241A	CD4T	IAV	-0.03305841	0.11064895	0.125694764	0.020667732	-1.599518011	0.018365822
FAM241B	CD4T	IAV	0.257551341	3.40E-16	7.61E-16	0.029990034	8.587897461	1.34E-06
FAM24B	CD4T	IAV	-0.000351577	0.988939627	0.990455039	0.025342642	-0.013872925	0.103092156
FAM32A	CD4T	IAV	-0.01493167	0.276315024	0.301170907	0.013693576	-1.090414242	0.037977221
FAM3A	CD4T	IAV	-0.26628803	4.89E-41	2.29E-40	0.017232533	-15.45263393	1.34E-06
FAM3C	CD4T	IAV	-0.098320443	5.17E-07	8.16E-07	0.019203813	-5.119839778	1.34E-06
FAM43A	CD4T	IAV	-0.581356635	3.56E-16	7.95E-16	0.067743676	-8.581710823	1.34E-06
FAM50A	CD4T	IAV	-0.043381237	0.001141364	0.001503639	0.013219911	-3.281507471	0.000128255
FAM50B	CD4T	IAV	-0.318562716	6.78E-22	1.80E-21	0.030839463	-10.32971012	1.34E-06
FAM53B	CD4T	IAV	-0.418278311	2.28E-28	7.32E-28	0.034441999	-12.14442608	1.34E-06
FAM53C	CD4T	IAV	-0.269424962	1.14E-19	2.82E-19	0.027859724	-9.670769127	1.34E-06
FAM72A	CD4T	IAV	0.307488811	4.75E-05	6.78E-05	0.074608649	4.121356091	4.00E-06
FAM76A	CD4T	IAV	0.100656665	2.14E-06	3.27E-06	0.020866597	4.823818039	1.34E-06
FAM76B	CD4T	IAV	0.308466926	1.78E-56	1.33E-55	0.015950134	19.33945728	1.34E-06
FAM78A	CD4T	IAV	-0.132571495	3.92E-12	7.63E-12	0.018404584	-7.203178169	1.34E-06
FAM81A	CD4T	IAV	-0.013508549	0.806210425	0.820913126	0.055021937	-0.245512065	0.087318865
FAM83G	CD4T	IAV	-0.394161231	9.95E-25	2.86E-24	0.035382302	-11.14006754	1.34E-06
FAM89A	CD4T	IAV	0.256365965	3.08E-15	6.68E-15	0.030979889	8.275238302	1.34E-06
FAM89B	CD4T	IAV	0.968464498	3.76E-96	9.11E-95	0.032509768	29.78995451	1.34E-06
FAM8A1	CD4T	IAV	-0.546063435	2.90E-48	1.68E-47	0.031606039	-17.27718671	1.34E-06
FAM91A1	CD4T	IAV	-0.024195599	0.207111081	0.228953459	0.019142153	-1.26399566	0.030470844
FAM98A	CD4T	IAV	0.485606716	8.11E-79	1.22E-77	0.019371058	25.068673	1.34E-06
FAM98B	CD4T	IAV	0.206874918	3.07E-35	1.21E-34	0.014814188	13.96464756	1.34E-06
FAM98C	CD4T	IAV	-0.375116386	1.08E-43	5.41E-43	0.023261193	-16.12627434	1.34E-06
FAN1	CD4T	IAV	0.025979702	0.265453118	0.290071754	0.023290554	1.115460917	0.036848733
FANCA	CD4T	IAV	1.158328819	2.85E-65	2.76E-64	0.053719266	21.56263294	1.34E-06
FANCB	CD4T	IAV	0.008507037	0.800284089	0.815551364	0.03360067	0.253180583	0.086847124
FANCC	CD4T	IAV	-0.167408501	1.64E-06	2.52E-06	0.034303192	-4.880260158	1.34E-06
FANCD2	CD4T	IAV	0.205498189	4.82E-13	9.71E-13	0.027297836	7.528002822	1.34E-06
FANCE	CD4T	IAV	-0.513375967	4.41E-37	1.82E-36	0.035550207	-14.44087129	1.34E-06
FANCF	CD4T	IAV	0.031937508	0.11488584	0.130321242	0.020204369	1.580722868	0.018959777
FANCG	CD4T	IAV	-0.125655575	0.000264189	0.000361458	0.034076459	-3.687459917	2.18E-05
FANCI	CD4T	IAV	0.045898926	0.080727526	0.093007418	0.026201318	1.751779306	0.01397894
FANCL	CD4T	IAV	0.500932053	2.04E-24	5.81E-24	0.045324136	11.05221403	1.34E-06
FANCM	CD4T	IAV	0.190954814	6.13E-14	1.27E-13	0.024360772	7.838619287	1.34E-06
FAR1	CD4T	IAV	-0.077996579	2.15E-07	3.46E-07	0.014728747	-5.295534108	1.34E-06
FAR2	CD4T	IAV	1.755922373	4.78E-104	1.40E-102	0.054778294	32.05507597	1.34E-06
FARP2	CD4T	IAV	-0.03872952	0.120497346	0.13649159	0.024879964	-1.556655031	0.019753526
FARS2	CD4T	IAV	0.074385883	2.83E-08	4.74E-08	0.013081012	5.686554114	1.34E-06
FARSA	CD4T	IAV	0.026263935	0.091693057	0.10492292	0.015528017	1.69139008	0.015588347
FARSB	CD4T	IAV	0.315295368	1.65E-36	6.70E-36	0.022059401	14.29301618	1.34E-06
FAS	CD4T	IAV	1.002878203	8.47E-79	1.27E-77	0.040013133	25.06372596	1.34E-06
FASLG	CD4T	IAV	1.369972656	1.66E-61	1.43E-60	0.066480377	20.60717325	1.34E-06
FASN	CD4T	IAV	-0.452587198	7.96E-21	2.05E-20	0.045187766	-10.0157021	1.34E-06
FASTK	CD4T	IAV	-0.215532128	3.01E-28	9.62E-28	0.017795117	-12.11186913	1.34E-06
FASTKD1	CD4T	IAV	0.094988551	2.51E-05	3.63E-05	0.022228114	4.273351862	1.34E-06
FASTKD2	CD4T	IAV	0.267434533	1.15E-40	5.31E-40	0.01741331	15.35805263	1.34E-06
FASTKD3	CD4T	IAV	0.098900293	0.001786417	0.002325314	0.031407892	3.14889942	0.000219276
FASTKD5	CD4T	IAV	-0.045185098	0.046971325	0.055326873	0.022661391	-1.993924276	0.008491166
FAT4	CD4T	IAV	0.167060388	0.000102894	0.000144023	0.042500172	3.930816758	9.16E-06
FAU	CD4T	IAV	0.140248255	9.98E-116	3.91E-114	0.003943564	35.56383089	1.34E-06
FBF1	CD4T	IAV	-0.188693573	1.19E-09	2.10E-09	0.030147979	-6.258912907	1.34E-06
FBL	CD4T	IAV	0.106497567	2.27E-22	6.11E-22	0.010173937	10.46768466	1.34E-06
FBLN5	CD4T	IAV	0.057125218	0.007276368	0.009091164	0.021153864	2.700462516	0.001118243
FBLN7	CD4T	IAV	-0.440014064	1.14E-64	1.08E-63	0.020552616	-21.40915121	1.34E-06
FBP1	CD4T	IAV	-0.252947504	8.26E-07	1.29E-06	0.050349017	-5.023881692	1.34E-06
FBRS	CD4T	IAV	-0.233457417	5.48E-37	2.26E-36	0.016193553	-14.41668912	1.34E-06
FBRSL1	CD4T	IAV	-0.432574763	3.12E-63	2.84E-62	0.020555281	-21.04445922	1.34E-06
FBXL12	CD4T	IAV	-0.073760574	0.002212385	0.002864345	0.023917252	-3.083990321	0.000267843
FBXL13	CD4T	IAV	-0.004180279	0.907463528	0.915871311	0.035935733	-0.116326518	0.096120233
FBXL14	CD4T	IAV	-0.155263843	5.43E-17	1.25E-16	0.017557778	-8.843023361	1.34E-06
FBXL15	CD4T	IAV	-0.222562826	8.39E-31	2.91E-30	0.017389478	-12.79870687	1.34E-06
FBXL16	CD4T	IAV	-1.223694435	5.00E-89	1.02E-87	0.043999668	-27.81144712	1.34E-06
FBXL17	CD4T	IAV	0.001466118	0.894423384	0.903695392	0.011039208	0.132810079	0.095031375
FBXL18	CD4T	IAV	-0.317361675	1.25E-14	2.66E-14	0.039313901	-8.072505345	1.34E-06
FBXL19	CD4T	IAV	-0.073232787	0.102257391	0.116531474	0.04469507	-1.638498103	0.017172748
FBXL20	CD4T	IAV	-0.369592441	1.21E-53	8.20E-53	0.019840506	-18.62817646	1.34E-06
FBXL3	CD4T	IAV	-0.154062725	2.45E-28	7.84E-28	0.012694412	-12.13626295	1.34E-06
FBXL4	CD4T	IAV	-0.16332576	1.58E-20	4.03E-20	0.016452268	-9.927248982	1.34E-06
FBXL5	CD4T	IAV	0.053066236	1.19E-06	1.84E-06	0.010725598	4.947624998	1.34E-06
FBXL6	CD4T	IAV	-0.270264558	8.20E-23	2.23E-22	0.02550794	-10.59531106	1.34E-06
FBXL8	CD4T	IAV	0.376906608	6.02E-33	2.23E-32	0.028199351	13.36579031	1.34E-06
FBXO10	CD4T	IAV	-0.612037411	9.69E-17	2.21E-16	0.069843972	-8.762923839	1.34E-06
FBXO11	CD4T	IAV	0.012700193	0.227569758	0.250349265	0.010505924	1.208860216	0.0326939
FBXO2	CD4T	IAV	0.006692735	0.882383027	0.892829234	0.045202263	0.14806195	0.094036879
FBXO21	CD4T	IAV	-0.015304092	0.18381859	0.204343007	0.011490931	-1.331840994	0.027796174
FBXO22	CD4T	IAV	-0.129085172	9.16E-12	1.76E-11	0.018261739	-7.068613417	1.34E-06
FBXO25	CD4T	IAV	-0.415040026	7.53E-53	5.03E-52	0.022521494	-18.42861885	1.34E-06
FBXO28	CD4T	IAV	-0.000438744	0.977009935	0.979743446	0.015213417	-0.028839311	0.102081739
FBXO3	CD4T	IAV	-0.318263695	2.86E-62	2.52E-61	0.015300656	-20.80065669	1.34E-06
FBXO30	CD4T	IAV	-0.009965617	0.736486685	0.756573923	0.029590052	-0.336789444	0.081277039
FBXO31	CD4T	IAV	-0.305392382	8.27E-40	3.70E-39	0.020171328	-15.13992444	1.34E-06
FBXO32	CD4T	IAV	-0.61710972	1.04E-78	1.54E-77	0.024644386	-25.04058046	1.34E-06
FBXO33	CD4T	IAV	-0.256329043	1.83E-40	8.37E-40	0.016746021	-15.30686223	1.34E-06
FBXO34	CD4T	IAV	-0.166223892	4.15E-21	1.08E-20	0.016458923	-10.0993174	1.34E-06
FBXO38	CD4T	IAV	-0.006402422	0.631452806	0.654973126	0.013334934	-0.480124017	0.071976595
FBXO39	CD4T	IAV	2.500996715	3.91E-97	9.72E-96	0.083178738	30.06774075	1.34E-06
FBXO4	CD4T	IAV	0.059409198	0.014420455	0.017614959	0.024155537	2.459444348	0.002390134
FBXO41	CD4T	IAV	-0.24326542	4.07E-07	6.45E-07	0.04706724	-5.168465812	1.34E-06
FBXO42	CD4T	IAV	-0.050168643	0.000676546	0.000904041	0.014621957	-3.431048603	7.38E-05
FBXO44	CD4T	IAV	0.048225128	0.016875056	0.020507355	0.020081676	2.401449363	0.002846591
FBXO45	CD4T	IAV	-0.63413993	7.15E-79	1.08E-77	0.025281541	-25.08311988	1.34E-06
FBXO46	CD4T	IAV	-0.337583637	3.65E-37	1.51E-36	0.023342473	-14.46220526	1.34E-06
FBXO48	CD4T	IAV	0.275050776	6.09E-18	1.44E-17	0.030087987	9.14154781	1.34E-06
FBXO5	CD4T	IAV	0.16446074	2.82E-08	4.72E-08	0.028918704	5.687002403	1.34E-06
FBXO6	CD4T	IAV	2.551035645	1.85E-136	1.26E-134	0.060257498	42.33557234	1.34E-06
FBXO7	CD4T	IAV	0.113710311	3.53E-15	7.64E-15	0.013773214	8.255902194	1.34E-06
FBXO8	CD4T	IAV	0.076462739	0.000193859	0.00026764	0.02028863	3.768748197	1.29E-05
FBXO9	CD4T	IAV	-0.113760565	2.50E-17	5.80E-17	0.012711516	-8.949409561	1.34E-06
FBXW11	CD4T	IAV	-0.196600784	4.78E-41	2.24E-40	0.012720755	-15.45511923	1.34E-06
FBXW2	CD4T	IAV	-0.206621683	6.68E-25	1.93E-24	0.018467047	-11.1886695	1.34E-06
FBXW4	CD4T	IAV	-0.049558464	0.000709961	0.000947553	0.014501443	-3.417485002	7.87E-05
FBXW5	CD4T	IAV	-0.231461261	5.61E-49	3.33E-48	0.013259318	-17.45649786	1.34E-06
FBXW7	CD4T	IAV	-0.034840613	0.001369391	0.001795528	0.010792847	-3.228120747	0.000155898
FBXW8	CD4T	IAV	0.096375862	0.000214759	0.000295686	0.025755045	3.742018828	1.54E-05
FCAR	CD4T	IAV	-0.021859622	0.746612553	0.765883482	0.067598192	-0.32337584	0.082139396
FCER1G	CD4T	IAV	0.365641028	3.03E-33	1.13E-32	0.027197414	13.44396292	1.34E-06
FCER2	CD4T	IAV	0.033002769	0.556944574	0.581926948	0.056129407	0.587976435	0.065093661
FCF1	CD4T	IAV	0.131514165	1.93E-15	4.20E-15	0.015764237	8.342564498	1.34E-06
FCGBP	CD4T	IAV	0.249837107	3.50E-05	5.03E-05	0.05955857	4.194813716	2.68E-06
FCGR1A	CD4T	IAV	0.043731017	0.420179512	0.447014033	0.05418261	0.807104289	0.052363734
FCGR2A	CD4T	IAV	0.067561933	0.349939857	0.375669734	0.072180336	0.936015772	0.04541503
FCGR2B	CD4T	IAV	0.3165686	6.74E-06	1.00E-05	0.069205289	4.574341167	1.34E-06
FCGR2C	CD4T	IAV	0.074129216	0.166874129	0.186345573	0.053510164	1.385329635	0.025798576
FCGR3A	CD4T	IAV	0.107720946	0.093393999	0.106781305	0.06402229	1.682553768	0.015854891
FCGRT	CD4T	IAV	-0.230990553	8.17E-12	1.57E-11	0.032594405	-7.086816099	1.34E-06
FCHO1	CD4T	IAV	-0.302315732	1.60E-26	4.85E-26	0.02597399	-11.6391717	1.34E-06
FCHO2	CD4T	IAV	-0.201006078	1.66E-08	2.80E-08	0.034739741	-5.78605575	1.34E-06
FCHSD1	CD4T	IAV	-0.053874879	0.007343016	0.009172372	0.019973183	-2.697360744	0.001129686
FCHSD2	CD4T	IAV	0.980497369	2.49E-103	7.11E-102	0.030788404	31.84632008	1.34E-06
FCMR	CD4T	IAV	-0.374500269	7.86E-70	8.69E-69	0.016476739	-22.72902871	1.34E-06
FCN1	CD4T	IAV	-0.477985531	3.85E-16	8.59E-16	0.055769739	-8.570696949	1.34E-06
FCRL1	CD4T	IAV	0.321269289	1.65E-06	2.54E-06	0.065846656	4.879052432	1.34E-06
FCRL2	CD4T	IAV	0.127172365	0.014539054	0.017753977	0.051770829	2.456448304	0.002411067
FCRL3	CD4T	IAV	1.781042662	8.83E-68	9.16E-67	0.080216329	22.20299393	1.34E-06
FCRL4	CD4T	IAV	0.161747541	6.79E-05	9.60E-05	0.040092723	4.034336596	7.89E-06
FCRL5	CD4T	IAV	0.134547645	0.019218045	0.023250402	0.057189568	2.352660609	0.003317523
FCRL6	CD4T	IAV	0.194273228	0.013221844	0.01621679	0.077989567	2.49101561	0.002164022
FCRLA	CD4T	IAV	0.050607553	0.435653355	0.4628114	0.064840642	0.78049124	0.053848124
FDFT1	CD4T	IAV	-0.273199182	4.85E-72	5.82E-71	0.011725805	-23.298971	1.34E-06
FDPS	CD4T	IAV	0.101424297	2.06E-13	4.20E-13	0.013245872	7.657049355	1.34E-06
FDX1	CD4T	IAV	-0.093218373	1.48E-10	2.71E-10	0.014093428	-6.614314861	1.34E-06
FDX2	CD4T	IAV	-0.039110955	0.4516975	0.478985582	0.051907818	-0.753469443	0.055337918
FDXR	CD4T	IAV	-0.195543775	8.20E-06	1.22E-05	0.043162721	-4.530385713	1.34E-06
FECH	CD4T	IAV	-0.07855923	0.020242338	0.024462978	0.03367365	-2.332958543	0.003513044
FEM1A	CD4T	IAV	-0.125907481	2.00E-06	3.06E-06	0.02602003	-4.83886771	1.34E-06
FEM1B	CD4T	IAV	-0.049836945	0.00572447	0.007192648	0.017919948	-2.781087666	0.000838719
FEM1C	CD4T	IAV	0.275277218	6.63E-25	1.92E-24	0.024601083	11.18963819	1.34E-06
FEN1	CD4T	IAV	0.143054533	2.04E-06	3.11E-06	0.029588908	4.834735113	1.34E-06
FER	CD4T	IAV	-0.051266405	0.005143931	0.006484481	0.018202552	-2.816440555	0.000737621
FERMT3	CD4T	IAV	-0.497483313	3.11E-80	4.84E-79	0.019552683	-25.44322478	1.34E-06
FES	CD4T	IAV	0.23875065	0.002673229	0.003441713	0.078909265	3.025635205	0.000333845
FEZ1	CD4T	IAV	0.718346699	3.09E-20	7.79E-20	0.072997603	9.840688853	1.34E-06
FEZ2	CD4T	IAV	-0.099689398	9.33E-07	1.45E-06	0.019943405	-4.998614844	1.34E-06
FFAR2	CD4T	IAV	0.325216124	9.44E-09	1.61E-08	0.055220908	5.889365748	1.34E-06
FGD2	CD4T	IAV	1.060363275	6.03E-36	2.41E-35	0.07494987	14.14763333	1.34E-06
FGD3	CD4T	IAV	-0.350157612	2.48E-87	4.72E-86	0.01280343	-27.34873548	1.34E-06
FGD4	CD4T	IAV	0.494006099	2.97E-10	5.37E-10	0.076035439	6.497050637	1.34E-06
FGD6	CD4T	IAV	-0.26353581	0.000417025	0.000563625	0.07392612	-3.564853808	3.92E-05
FGFBP2	CD4T	IAV	0.614698561	5.83E-17	1.34E-16	0.069589817	8.833168203	1.34E-06
FGFBP3	CD4T	IAV	-0.421146648	2.23E-19	5.49E-19	0.043949577	-9.58249606	1.34E-06
FGFR1	CD4T	IAV	-1.000640734	7.24E-45	3.77E-44	0.060932018	-16.42224838	1.34E-06
FGFR1OP2	CD4T	IAV	0.324036191	8.65E-79	1.30E-77	0.012929753	25.06128272	1.34E-06
FGFRL1	CD4T	IAV	-0.348703632	6.00E-12	1.16E-11	0.04886696	-7.135775065	1.34E-06
FGGY	CD4T	IAV	0.098557082	0.00047954	0.000645839	0.027946386	3.526648576	4.79E-05
FGL2	CD4T	IAV	0.882966865	2.58E-80	4.04E-79	0.034674111	25.46473008	1.34E-06
FGR	CD4T	IAV	0.405345177	8.21E-10	1.46E-09	0.064108401	6.322809073	1.34E-06
FH	CD4T	IAV	0.250132459	4.03E-29	1.33E-28	0.020256657	12.34816057	1.34E-06
FHAD1	CD4T	IAV	0.061111466	0.35078848	0.376544373	0.065404181	0.934366351	0.045501088
FHIT	CD4T	IAV	0.052963938	0.001260223	0.001655514	0.016283776	3.25255865	0.000148761
FHL1	CD4T	IAV	-0.433624711	8.35E-41	3.87E-40	0.028169298	-15.3935223	1.34E-06
FHL3	CD4T	IAV	0.249485487	3.01E-12	5.90E-12	0.03443888	7.244297313	1.34E-06
FHOD1	CD4T	IAV	-0.57830221	1.70E-51	1.08E-50	0.031969606	-18.08912517	1.34E-06
FIBP	CD4T	IAV	0.520105471	2.88E-86	5.32E-85	0.019220668	27.05969726	1.34E-06
FICD	CD4T	IAV	-0.149893984	0.000225024	0.000309359	0.040188447	-3.729777911	1.54E-05
FIG4	CD4T	IAV	-0.023738321	0.305283319	0.330636803	0.023120044	-1.026742049	0.040985334
FIGNL1	CD4T	IAV	0.07785852	0.005308252	0.006687074	0.027746355	2.806081001	0.000768963
FILIP1L	CD4T	IAV	0.289120365	8.21E-14	1.69E-13	0.037089695	7.795167024	1.34E-06
FIP1L1	CD4T	IAV	0.012068301	0.312857979	0.338345825	0.011939744	1.010767102	0.041767879
FIS1	CD4T	IAV	0.057400034	2.40E-08	4.03E-08	0.010039547	5.717392806	1.34E-06
FIZ1	CD4T	IAV	0.048533741	0.150022549	0.168322785	0.03363946	1.4427622	0.023663681
FKBP11	CD4T	IAV	0.535713688	2.74E-71	3.23E-70	0.023186613	23.10443915	1.34E-06
FKBP14	CD4T	IAV	0.099854624	0.017768552	0.021571939	0.04191734	2.382179418	0.003026785
FKBP15	CD4T	IAV	-0.050407777	0.00292225	0.003745861	0.016814624	-2.997853394	0.000378023
FKBP1A	CD4T	IAV	-0.178183083	9.82E-46	5.24E-45	0.010707513	-16.6409409	1.34E-06
FKBP2	CD4T	IAV	0.042653395	0.001415186	0.001853386	0.013252968	3.2184033	0.000163052
FKBP3	CD4T	IAV	0.174455118	7.94E-29	2.59E-28	0.014219614	12.26862533	1.34E-06
FKBP4	CD4T	IAV	-0.054658702	0.003916647	0.004976883	0.018815304	-2.90501303	0.000522253
FKBP5	CD4T	IAV	0.266830436	7.45E-55	5.26E-54	0.014094308	18.93178663	1.34E-06
FKBP8	CD4T	IAV	-0.324135156	1.34E-97	3.36E-96	0.010733252	-30.19915644	1.34E-06
FKBPL	CD4T	IAV	-0.023552197	0.644157822	0.667403726	0.050944357	-0.462312178	0.073122128
FKRP	CD4T	IAV	-0.112799093	0.005720255	0.007188165	0.040555775	-2.781332419	0.000838719
FKTN	CD4T	IAV	0.250538001	2.92E-22	7.84E-22	0.024006763	10.43614256	1.34E-06
FLAD1	CD4T	IAV	-0.04959571	0.003032603	0.003881942	0.016608132	-2.986230568	0.000388286
FLCN	CD4T	IAV	-0.259662775	2.70E-08	4.52E-08	0.045592202	-5.695333078	1.34E-06
FLI1	CD4T	IAV	-0.206410094	1.41E-44	7.25E-44	0.012624839	-16.3495233	1.34E-06
FLII	CD4T	IAV	-0.27101695	3.81E-57	2.89E-56	0.013892807	-19.50771708	1.34E-06
FLNA	CD4T	IAV	-0.215325195	9.21E-25	2.65E-24	0.019312546	-11.14949818	1.34E-06
FLNB	CD4T	IAV	-0.113038064	9.50E-05	0.000133141	0.028610346	-3.950950572	9.16E-06
FLOT1	CD4T	IAV	0.081636826	9.12E-08	1.49E-07	0.014941913	5.463612699	1.34E-06
FLOT2	CD4T	IAV	-0.418370707	2.41E-70	2.72E-69	0.01830042	-22.8612631	1.34E-06
FLRT2	CD4T	IAV	0.258850943	1.39E-07	2.25E-07	0.048092383	5.382368814	1.34E-06
FLT1	CD4T	IAV	-0.243724636	0.000771448	0.001027765	0.071810141	-3.39401417	8.98E-05
FLT3LG	CD4T	IAV	-0.455156207	4.42E-90	9.17E-89	0.016197516	-28.10037151	1.34E-06
FLVCR1	CD4T	IAV	-0.340604666	3.17E-21	8.26E-21	0.03361116	-10.13367788	1.34E-06
FLVCR2	CD4T	IAV	-0.754289321	1.46E-29	4.89E-29	0.060502849	-12.46700498	1.34E-06
FLYWCH1	CD4T	IAV	-0.371833391	6.24E-42	2.98E-41	0.023714219	-15.67976533	1.34E-06
FLYWCH2	CD4T	IAV	-0.135628661	1.10E-17	2.58E-17	0.014968391	-9.061004982	1.34E-06
FMC1	CD4T	IAV	0.463382765	2.26E-60	1.88E-59	0.022803103	20.32104003	1.34E-06
FMN1	CD4T	IAV	0.209910938	0.000264069	0.000361338	0.056923757	3.687580537	2.18E-05
FMNL1	CD4T	IAV	-0.524776672	2.98E-70	3.36E-69	0.022978931	-22.83729699	1.34E-06
FMNL2	CD4T	IAV	0.184473719	0.000264049	0.000361338	0.050025414	3.687600081	2.18E-05
FMNL3	CD4T	IAV	-0.242923769	1.32E-18	3.20E-18	0.025990863	-9.34650662	1.34E-06
FMO4	CD4T	IAV	-0.294104644	1.22E-09	2.16E-09	0.047023742	-6.254386181	1.34E-06
FMO5	CD4T	IAV	-0.087290324	0.100612934	0.11472807	0.053017809	-1.646434017	0.016923907
FMR1	CD4T	IAV	0.557410256	6.65E-79	1.00E-77	0.022215062	25.09154624	1.34E-06
FN1	CD4T	IAV	0.098706336	0.15349267	0.172042475	0.068998977	1.43054781	0.024099426
FN3KRP	CD4T	IAV	-0.340789543	2.12E-43	1.05E-42	0.021230379	-16.05197661	1.34E-06
FNBP1	CD4T	IAV	-0.137514623	3.58E-28	1.14E-27	0.011372915	-12.09141411	1.34E-06
FNBP1L	CD4T	IAV	0.214509088	4.89E-07	7.72E-07	0.041803793	5.131330731	1.34E-06
FNBP4	CD4T	IAV	0.00735305	0.323607909	0.349121575	0.00743838	0.988528463	0.042810731
FNDC3A	CD4T	IAV	0.485901237	3.61E-88	7.03E-87	0.017619884	27.57686989	1.34E-06
FNDC3B	CD4T	IAV	0.94975023	2.82E-99	7.32E-98	0.030959735	30.6769497	1.34E-06
FNIP1	CD4T	IAV	-0.139198163	3.04E-09	5.28E-09	0.022843784	-6.093480917	1.34E-06
FNIP2	CD4T	IAV	-0.183263536	8.84E-09	1.51E-08	0.03105502	-5.901253298	1.34E-06
FNTA	CD4T	IAV	-0.233959562	3.96E-66	3.89E-65	0.010741437	-21.78103083	1.34E-06
FOCAD	CD4T	IAV	-0.330772401	1.02E-43	5.14E-43	0.020504194	-16.1319389	1.34E-06
FOS	CD4T	IAV	-0.016758107	0.820130524	0.834017047	0.073643953	-0.227555782	0.088540819
FOSB	CD4T	IAV	0.227580771	0.00887646	0.011007529	0.086460366	2.632197633	0.001385029
FOSL1	CD4T	IAV	0.305760405	8.64E-05	0.000121406	0.076927188	3.974672824	7.89E-06
FOSL2	CD4T	IAV	-0.294453823	6.87E-08	1.13E-07	0.053360175	-5.518231959	1.34E-06
FOXJ2	CD4T	IAV	-0.369759173	8.59E-38	3.62E-37	0.025284889	-14.62372122	1.34E-06
FOXJ3	CD4T	IAV	-0.170926977	4.67E-43	2.30E-42	0.010706285	-15.96510635	1.34E-06
FOXK1	CD4T	IAV	-0.142286795	4.19E-17	9.64E-17	0.016025574	-8.878733103	1.34E-06
FOXK2	CD4T	IAV	-0.09507144	1.46E-07	2.37E-07	0.017698062	-5.371855926	1.34E-06
FOXN2	CD4T	IAV	0.091015545	3.00E-15	6.50E-15	0.010993037	8.279381454	1.34E-06
FOXN3	CD4T	IAV	-0.243792874	8.51E-51	5.33E-50	0.013609588	-17.91331784	1.34E-06
FOXO1	CD4T	IAV	-0.193760923	4.52E-51	2.85E-50	0.010775183	-17.98214611	1.34E-06
FOXO3	CD4T	IAV	-0.247695769	7.51E-30	2.53E-29	0.019745652	-12.54431985	1.34E-06
FOXO4	CD4T	IAV	-0.18174918	3.51E-05	5.03E-05	0.043329782	-4.194555645	2.68E-06
FOXP1	CD4T	IAV	-0.127418913	1.08E-28	3.51E-28	0.01041638	-12.232552	1.34E-06
FOXP4	CD4T	IAV	-0.154125469	0.000351329	0.000476981	0.04267876	-3.611292073	3.18E-05
FOXRED1	CD4T	IAV	-0.165633545	3.66E-11	6.89E-11	0.024197852	-6.844968983	1.34E-06
FPGS	CD4T	IAV	-0.02703226	0.11218717	0.12739005	0.016973351	-1.592629498	0.018607075
FPGT	CD4T	IAV	0.508660703	1.12E-28	3.64E-28	0.041597178	12.22825017	1.34E-06
FPR1	CD4T	IAV	0.456840988	5.01E-12	9.72E-12	0.063765066	7.164439964	1.34E-06
FPR2	CD4T	IAV	0.279383387	7.78E-11	1.44E-10	0.041567119	6.721259364	1.34E-06
FPR3	CD4T	IAV	0.774506728	4.82E-38	2.05E-37	0.052730428	14.68804189	1.34E-06
FRA10AC1	CD4T	IAV	0.059398568	0.000179221	0.000247739	0.015675999	3.789140831	1.16E-05
FRAT1	CD4T	IAV	-0.795806783	8.95E-71	1.03E-69	0.034642385	-22.97205539	1.34E-06
FRAT2	CD4T	IAV	-0.543247447	3.23E-56	2.39E-55	0.028185145	-19.274247	1.34E-06
FRG1	CD4T	IAV	-0.00115488	0.924553006	0.931102668	0.012185942	-0.09477153	0.097595036
FRMD3	CD4T	IAV	0.309233473	1.04E-07	1.70E-07	0.056871552	5.43740169	1.34E-06
FRMD4A	CD4T	IAV	0.000115672	0.997699556	0.99796901	0.040089425	0.002885338	0.103817214
FRMD4B	CD4T	IAV	1.028571341	6.86E-86	1.25E-84	0.038154883	26.95779055	1.34E-06
FRMD8	CD4T	IAV	-0.473795473	7.52E-71	8.69E-70	0.020607428	-22.99148964	1.34E-06
FRMPD3	CD4T	IAV	0.051690892	0.484931732	0.511493875	0.073931862	0.699169349	0.058301467
FRRS1	CD4T	IAV	0.147431652	0.037969134	0.045024018	0.070763436	2.083443939	0.006811962
FRS2	CD4T	IAV	0.051705397	0.004146178	0.005258325	0.017911684	2.88668545	0.000559234
FRS3	CD4T	IAV	-0.355108648	2.54E-14	5.33E-14	0.044560207	-7.969187576	1.34E-06
FRY	CD4T	IAV	-0.238027404	5.20E-20	1.30E-19	0.024355583	-9.773011993	1.34E-06
FRYL	CD4T	IAV	-0.11913965	3.40E-32	1.23E-31	0.009047779	-13.16783323	1.34E-06
FSCN1	CD4T	IAV	-0.76498419	3.99E-26	1.20E-25	0.066348021	-11.52987202	1.34E-06
FSD1	CD4T	IAV	-0.345638654	1.67E-07	2.69E-07	0.064653205	-5.346040501	1.34E-06
FSD1L	CD4T	IAV	-0.383793691	4.16E-31	1.46E-30	0.029798127	-12.87979252	1.34E-06
FSIP1	CD4T	IAV	0.445123008	1.90E-11	3.62E-11	0.064033391	6.951420179	1.34E-06
FST	CD4T	IAV	-0.612267854	2.66E-31	9.40E-31	0.047348219	-12.93116966	1.34E-06
FTCDNL1	CD4T	IAV	0.372795142	1.13E-15	2.49E-15	0.044283458	8.41838374	1.34E-06
FTH1	CD4T	IAV	-0.170088276	3.78E-70	4.23E-69	0.007456467	-22.81083942	1.34E-06
FTL	CD4T	IAV	-0.113773123	2.88E-24	8.16E-24	0.010333596	-11.01002185	1.34E-06
FTO	CD4T	IAV	0.06695953	9.74E-06	1.44E-05	0.014906979	4.491824169	1.34E-06
FTSJ1	CD4T	IAV	-0.092967243	6.19E-07	9.72E-07	0.018289025	-5.083225733	1.34E-06
FTSJ3	CD4T	IAV	-0.018658262	0.303015543	0.32840477	0.018087142	-1.031576007	0.040767772
FUBP1	CD4T	IAV	0.227515125	2.08E-50	1.29E-49	0.012770553	17.8156053	1.34E-06
FUBP3	CD4T	IAV	-0.190856195	9.42E-28	2.97E-27	0.015935306	-11.97693917	1.34E-06
FUCA1	CD4T	IAV	-0.425244903	1.21E-39	5.38E-39	0.028165843	-15.09789351	1.34E-06
FUCA2	CD4T	IAV	0.089309377	0.013360089	0.016375504	0.035906911	2.487247605	0.00218487
FUNDC1	CD4T	IAV	0.38799953	5.10E-45	2.67E-44	0.02357155	16.46050116	1.34E-06
FUNDC2	CD4T	IAV	0.243736703	6.16E-52	4.01E-51	0.013392568	18.19939962	1.34E-06
FUOM	CD4T	IAV	0.112823981	4.34E-06	6.52E-06	0.024150947	4.671617343	1.34E-06
FURIN	CD4T	IAV	0.548175807	8.07E-35	3.14E-34	0.039564122	13.85537666	1.34E-06
FUS	CD4T	IAV	0.023317202	0.026030203	0.031196374	0.010429481	2.235701007	0.004549783
FUT4	CD4T	IAV	-0.525707564	2.61E-24	7.42E-24	0.04769658	-11.02191329	1.34E-06
FUT8	CD4T	IAV	-0.213820714	9.41E-29	3.07E-28	0.017456686	-12.24864274	1.34E-06
FUZ	CD4T	IAV	-0.311111288	1.27E-21	3.36E-21	0.030352921	-10.24979728	1.34E-06
FXR1	CD4T	IAV	0.081293016	4.90E-16	1.09E-15	0.009522873	8.536605847	1.34E-06
FXR2	CD4T	IAV	-0.365266519	3.35E-40	1.52E-39	0.023967733	-15.23992745	1.34E-06
FXYD1	CD4T	IAV	-0.363600878	4.64E-18	1.10E-17	0.039615893	-9.178156734	1.34E-06
FXYD2	CD4T	IAV	-0.255378407	3.21E-05	4.61E-05	0.060577335	-4.215741872	1.34E-06
FXYD5	CD4T	IAV	-0.08003145	2.49E-13	5.06E-13	0.010491506	-7.628213592	1.34E-06
FXYD6	CD4T	IAV	0.237001371	5.62E-07	8.85E-07	0.046444321	5.102913893	1.34E-06
FXYD7	CD4T	IAV	-0.342455942	1.77E-26	5.36E-26	0.029453184	-11.6271281	1.34E-06
FYB1	CD4T	IAV	0.071537792	1.77E-15	3.87E-15	0.008562782	8.354503513	1.34E-06
FYCO1	CD4T	IAV	0.2963924	5.31E-43	2.62E-42	0.018581575	15.95087576	1.34E-06
FYN	CD4T	IAV	-0.439835866	2.81E-72	3.41E-71	0.018828434	-23.36019409	1.34E-06
FYTTD1	CD4T	IAV	0.561199821	7.44E-85	1.33E-83	0.021035772	26.67835574	1.34E-06
FZD1	CD4T	IAV	-0.145094316	0.018806713	0.022775083	0.061458955	-2.360832802	0.003233478
FZD2	CD4T	IAV	0.194125009	8.64E-06	1.28E-05	0.042959939	4.518744992	1.34E-06
FZD3	CD4T	IAV	-0.12371899	0.000569475	0.000764183	0.035559919	-3.479169609	5.53E-05
FZD5	CD4T	IAV	0.227437515	3.67E-05	5.27E-05	0.054367808	4.183312225	2.68E-06
FZD6	CD4T	IAV	-0.038832187	0.400325925	0.426832488	0.046112795	-0.842113058	0.050460947
FZR1	CD4T	IAV	-0.29548778	1.73E-28	5.57E-28	0.024265571	-12.17724422	1.34E-06
G0S2	CD4T	IAV	0.104228017	0.161457245	0.180532499	0.074274027	1.403290227	0.025103741
G2E3	CD4T	IAV	0.033534371	0.014554896	0.017769415	0.013653783	2.456049755	0.002411681
G3BP1	CD4T	IAV	0.062054363	3.92E-08	6.53E-08	0.011031526	5.625184101	1.34E-06
G3BP2	CD4T	IAV	0.132116163	1.37E-29	4.59E-29	0.010590834	12.47457599	1.34E-06
G6PC3	CD4T	IAV	0.125705077	0.000234983	0.000322532	0.03380627	3.718395339	1.80E-05
G6PD	CD4T	IAV	-0.248888326	1.16E-19	2.88E-19	0.025743435	-9.668031111	1.34E-06
GAA	CD4T	IAV	-0.076340283	0.026531926	0.031763412	0.034261151	-2.228187942	0.004637908
GAB1	CD4T	IAV	0.042370339	0.584514507	0.60855891	0.077412318	0.547333291	0.067608646
GAB2	CD4T	IAV	-0.499870376	3.42E-50	2.11E-49	0.028143202	-17.76167359	1.34E-06
GAB3	CD4T	IAV	-0.14952184	1.76E-10	3.21E-10	0.02270507	-6.585394506	1.34E-06
GABARAP	CD4T	IAV	-0.202916732	5.93E-63	5.34E-62	0.009674796	-20.97374718	1.34E-06
GABARAPL1	CD4T	IAV	-0.273547887	1.25E-27	3.92E-27	0.022904011	-11.94323059	1.34E-06
GABARAPL2	CD4T	IAV	0.012073229	0.222097954	0.244693145	0.009869845	1.223244114	0.032110245
GABBR1	CD4T	IAV	-0.237945697	6.81E-16	1.51E-15	0.028025632	-8.490288424	1.34E-06
GABPA	CD4T	IAV	0.061446774	0.000272346	0.000372298	0.016700236	3.679395614	2.30E-05
GABPB1	CD4T	IAV	0.148857589	1.77E-14	3.73E-14	0.01855602	8.022064486	1.34E-06
GABPB2	CD4T	IAV	0.046162163	0.016178532	0.019678125	0.019098116	2.417105535	0.002719269
GADD45A	CD4T	IAV	-0.575697785	1.42E-38	6.12E-38	0.03883461	-14.82434814	1.34E-06
GADD45B	CD4T	IAV	0.643989626	1.64E-75	2.20E-74	0.026610117	24.20093188	1.34E-06
GADD45G	CD4T	IAV	0.501105025	2.83E-14	5.93E-14	0.063009236	7.952882054	1.34E-06
GADD45GIP1	CD4T	IAV	0.01994793	0.072268559	0.083617199	0.011063008	1.80311993	0.012680257
GAK	CD4T	IAV	-0.289350545	1.73E-55	1.25E-54	0.015156322	-19.09107969	1.34E-06
GAL3ST4	CD4T	IAV	-0.659908816	8.26E-44	4.17E-43	0.040848011	-16.15522525	1.34E-06
GALC	CD4T	IAV	0.008178155	0.737585172	0.757492268	0.024388278	0.335331395	0.081366033
GALE	CD4T	IAV	-0.017073014	0.667798105	0.690866364	0.039746117	-0.42955175	0.075245702
GALK1	CD4T	IAV	-0.14271938	4.15E-07	6.59E-07	0.027636614	-5.164141345	1.34E-06
GALK2	CD4T	IAV	-0.022082197	0.207103023	0.228953459	0.017469842	-1.264018137	0.030470844
GALM	CD4T	IAV	0.401704371	1.41E-42	6.88E-42	0.025354626	15.8434348	1.34E-06
GALNS	CD4T	IAV	-0.377287775	9.22E-27	2.82E-26	0.032231707	-11.70548526	1.34E-06
GALNT1	CD4T	IAV	-0.217283056	6.22E-38	2.63E-37	0.014821703	-14.65979002	1.34E-06
GALNT10	CD4T	IAV	-0.234589219	6.33E-29	2.08E-28	0.019079868	-12.29511781	1.34E-06
GALNT11	CD4T	IAV	-0.004079138	0.825849056	0.839448254	0.018524633	-0.220200739	0.089054165
GALNT12	CD4T	IAV	-0.413870125	5.74E-26	1.71E-25	0.036032743	-11.48594568	1.34E-06
GALNT14	CD4T	IAV	0.055200856	0.473241066	0.500112373	0.076878454	0.718027656	0.057289436
GALNT2	CD4T	IAV	0.03318529	0.137961811	0.155371344	0.022317263	1.486978494	0.022063355
GALNT3	CD4T	IAV	0.628164899	2.34E-33	8.71E-33	0.046621339	13.47376362	1.34E-06
GALNT4	CD4T	IAV	0.206445933	0.001140484	0.001502659	0.062907617	3.281731908	0.000128255
GALNT6	CD4T	IAV	-0.204515593	0.000981412	0.001299698	0.061504055	-3.325237527	0.000115291
GALNT7	CD4T	IAV	-0.168698296	4.02E-19	9.84E-19	0.017748895	-9.504721086	1.34E-06
GALT	CD4T	IAV	0.602751881	2.67E-115	1.03E-113	0.017011481	35.43206409	1.34E-06
GAMT	CD4T	IAV	-0.34416333	1.12E-27	3.51E-27	0.028784231	-11.95666252	1.34E-06
GAN	CD4T	IAV	-0.042447818	0.090512994	0.103668681	0.025004627	-1.6975985	0.015430171
GANAB	CD4T	IAV	-0.00823471	0.563194023	0.587959108	0.014230153	-0.578680368	0.065687595
GANC	CD4T	IAV	0.604884345	3.07E-81	4.96E-80	0.023526863	25.71037015	1.34E-06
GAPDH	CD4T	IAV	-0.066224333	3.50E-11	6.60E-11	0.009664723	-6.852170593	1.34E-06
GAPT	CD4T	IAV	-0.105543257	0.154755104	0.173352552	0.07400538	-1.426156549	0.024258936
GAPVD1	CD4T	IAV	-0.029698684	0.022084697	0.026625767	0.012914596	-2.29962161	0.003834242
GAR1	CD4T	IAV	0.184438736	3.30E-20	8.30E-20	0.018758626	9.832209074	1.34E-06
GARNL3	CD4T	IAV	-0.182965536	0.009263569	0.011470803	0.069904697	-2.617356834	0.00146765
GART	CD4T	IAV	0.333560161	3.97E-54	2.74E-53	0.017790364	18.74948472	1.34E-06
GAS2L1	CD4T	IAV	-0.201173053	0.004743973	0.005996619	0.070761588	-2.842969733	0.000652062
GAS2L3	CD4T	IAV	-0.00299759	0.96351023	0.967166154	0.065473354	-0.045783351	0.100914505
GAS6	CD4T	IAV	-0.725893887	5.05E-27	1.55E-26	0.061634747	-11.77734839	1.34E-06
GAS7	CD4T	IAV	0.237348665	2.15E-05	3.12E-05	0.055068399	4.310070185	1.34E-06
GATA3	CD4T	IAV	-0.223198648	1.27E-51	8.18E-51	0.012317453	-18.12051885	1.34E-06
GATAD1	CD4T	IAV	-0.225133953	4.57E-20	1.15E-19	0.022996562	-9.789895988	1.34E-06
GATAD2A	CD4T	IAV	-0.130775539	2.71E-20	6.84E-20	0.013266304	-9.857722442	1.34E-06
GATAD2B	CD4T	IAV	-0.106860706	1.34E-19	3.32E-19	0.011074503	-9.649255562	1.34E-06
GATB	CD4T	IAV	0.255285127	4.08E-17	9.39E-17	0.028740274	8.882487629	1.34E-06
GATC	CD4T	IAV	-0.153949123	8.66E-10	1.54E-09	0.024383345	-6.313699925	1.34E-06
GATD1	CD4T	IAV	-0.127817457	2.19E-07	3.52E-07	0.024152191	-5.292168223	1.34E-06
GATM	CD4T	IAV	-0.472697769	9.89E-11	1.83E-10	0.070747535	-6.681473313	1.34E-06
GBA2	CD4T	IAV	-0.380083443	4.31E-31	1.51E-30	0.029519676	-12.87559692	1.34E-06
GBE1	CD4T	IAV	0.132372062	4.10E-08	6.81E-08	0.023567658	5.616682984	1.34E-06
GBF1	CD4T	IAV	0.033729896	0.008313451	0.010342711	0.012704992	2.654853677	0.00128703
GBGT1	CD4T	IAV	0.287441798	0.000173549	0.000240017	0.075693004	3.797468512	1.16E-05
GBP1	CD4T	IAV	3.034392911	2.20E-169	3.71E-167	0.055304218	54.86729657	1.34E-06
GBP2	CD4T	IAV	1.304920686	5.26E-121	2.41E-119	0.03506169	37.21784906	1.34E-06
GBP3	CD4T	IAV	1.196747325	1.08E-122	5.16E-121	0.031696427	37.75653663	1.34E-06
GBP4	CD4T	IAV	2.163772491	7.25E-136	4.85E-134	0.051357661	42.13144561	1.34E-06
GBP5	CD4T	IAV	2.724216778	6.20E-144	5.34E-142	0.060574397	44.97307278	1.34E-06
GCA	CD4T	IAV	1.255418736	1.18E-122	5.64E-121	0.033261685	37.74369032	1.34E-06
GCC1	CD4T	IAV	-0.05929302	0.034620809	0.041123777	0.027949662	-2.121421754	0.006195299
GCC2	CD4T	IAV	-0.090150135	9.67E-17	2.20E-16	0.010287303	-8.763242657	1.34E-06
GCDH	CD4T	IAV	-0.13557287	1.47E-11	2.81E-11	0.019388202	-6.992544684	1.34E-06
GCFC2	CD4T	IAV	0.134046574	1.98E-14	4.17E-14	0.0167442	8.005552814	1.34E-06
GCH1	CD4T	IAV	0.849422077	2.66E-71	3.14E-70	0.036759122	23.10778998	1.34E-06
GCHFR	CD4T	IAV	-0.459887586	4.74E-47	2.63E-46	0.027096443	-16.97224905	1.34E-06
GCLC	CD4T	IAV	-0.338768113	1.39E-40	6.40E-40	0.022088266	-15.33701731	1.34E-06
GCLM	CD4T	IAV	-0.095377771	1.15E-08	1.96E-08	0.016295942	-5.852854152	1.34E-06
GCN1	CD4T	IAV	0.084444283	3.60E-06	5.44E-06	0.017920646	4.712122778	1.34E-06
GCNA	CD4T	IAV	-0.181615033	1.29E-08	2.19E-08	0.031142459	-5.831749953	1.34E-06
GCNT1	CD4T	IAV	1.03178737	1.40E-53	9.52E-53	0.05543771	18.61165202	1.34E-06
GCNT2	CD4T	IAV	0.987855631	1.86E-57	1.42E-56	0.050436363	19.58617904	1.34E-06
GCNT4	CD4T	IAV	-0.161617981	0.000138568	0.000192574	0.041920476	-3.855346998	1.04E-05
GCSAM	CD4T	IAV	0.247130858	2.50E-24	7.10E-24	0.02241077	11.02732571	1.34E-06
GCSH	CD4T	IAV	-0.683512935	2.03E-30	6.97E-30	0.053835079	-12.69642304	1.34E-06
GDAP1	CD4T	IAV	0.457433341	6.48E-43	3.18E-42	0.028716898	15.92906535	1.34E-06
GDAP2	CD4T	IAV	0.009690246	0.568386282	0.592878331	0.016970813	0.570994835	0.066134042
GDE1	CD4T	IAV	-0.079386027	0.000634667	0.000849612	0.023017382	-3.448959931	6.89E-05
GDF11	CD4T	IAV	-0.396635679	2.30E-26	6.92E-26	0.034204158	-11.59612466	1.34E-06
GDI1	CD4T	IAV	-0.159140339	9.70E-37	3.97E-36	0.011087776	-14.35277384	1.34E-06
GDI2	CD4T	IAV	0.239626434	7.50E-64	6.91E-63	0.01130224	21.20167656	1.34E-06
GDPD1	CD4T	IAV	-0.44320861	1.37E-22	3.71E-22	0.04208754	-10.5306371	1.34E-06
GDPD5	CD4T	IAV	-0.635374037	6.04E-50	3.69E-49	0.03589753	-17.69965896	1.34E-06
GEM	CD4T	IAV	0.055829175	0.503782716	0.529857439	0.083417646	0.669272963	0.060081642
GEMIN2	CD4T	IAV	0.269867389	1.14E-24	3.27E-24	0.02426139	11.12332748	1.34E-06
GEMIN4	CD4T	IAV	0.042578798	0.102027975	0.11628196	0.02596903	1.639599077	0.017139298
GEMIN5	CD4T	IAV	0.02672883	0.254161071	0.278142781	0.02339989	1.142263099	0.035613268
GEMIN6	CD4T	IAV	0.266536626	1.14E-28	3.69E-28	0.02179992	12.22649575	1.34E-06
GEMIN7	CD4T	IAV	0.108820337	2.27E-06	3.46E-06	0.022614647	4.811940661	1.34E-06
GEMIN8	CD4T	IAV	0.19435999	5.95E-13	1.19E-12	0.025928956	7.495866463	1.34E-06
GEN1	CD4T	IAV	0.458555666	4.93E-28	1.56E-27	0.038043316	12.05351454	1.34E-06
GET4	CD4T	IAV	-0.341253499	2.63E-47	1.48E-46	0.0200308	-17.03643922	1.34E-06
GFER	CD4T	IAV	-0.253263351	2.00E-28	6.42E-28	0.020827221	-12.16020872	1.34E-06
GFI1	CD4T	IAV	-0.356905797	1.45E-25	4.26E-25	0.031377752	-11.37448592	1.34E-06
GFM1	CD4T	IAV	-0.02723301	0.138181051	0.155602479	0.018324554	-1.486148598	0.022089584
GFM2	CD4T	IAV	0.059532783	0.004781601	0.006041434	0.020959377	2.840388953	0.000656497
GFOD1	CD4T	IAV	0.528550576	9.17E-13	1.83E-12	0.071143448	7.429364108	1.34E-06
GFOD2	CD4T	IAV	-0.026191948	0.312445226	0.337965236	0.025890813	-1.011630949	0.041735505
GFPT1	CD4T	IAV	0.018059064	0.210795786	0.232864583	0.014403659	1.253783093	0.030892286
GGA1	CD4T	IAV	-0.104889401	1.20E-07	1.95E-07	0.019386363	-5.410473265	1.34E-06
GGA2	CD4T	IAV	-0.139247111	4.83E-13	9.74E-13	0.01849823	-7.527591217	1.34E-06
GGA3	CD4T	IAV	-0.001617157	0.923387108	0.930083778	0.016803274	-0.096240564	0.09749957
GGACT	CD4T	IAV	-0.493578122	1.26E-20	3.21E-20	0.049570362	-9.957121555	1.34E-06
GGCT	CD4T	IAV	0.477661042	8.07E-71	9.29E-70	0.020782718	22.98356939	1.34E-06
GGCX	CD4T	IAV	0.231014219	1.83E-15	3.99E-15	0.027665417	8.350288846	1.34E-06
GGH	CD4T	IAV	-0.395976832	2.91E-11	5.50E-11	0.057534893	-6.882377109	1.34E-06
GGNBP2	CD4T	IAV	-0.009736142	0.251678226	0.275507071	0.008478987	-1.148267139	0.035333762
GGPS1	CD4T	IAV	0.218454026	3.08E-09	5.35E-09	0.035864982	6.091011783	1.34E-06
GGT1	CD4T	IAV	-0.235531604	2.15E-08	3.61E-08	0.041048065	-5.737946615	1.34E-06
GGT7	CD4T	IAV	-0.249878691	6.88E-23	1.87E-22	0.023535053	-10.61729897	1.34E-06
GHDC	CD4T	IAV	-0.339407621	3.40E-23	9.38E-23	0.031705805	-10.70490471	1.34E-06
GHITM	CD4T	IAV	0.092132769	1.80E-20	4.58E-20	0.009296573	9.91040092	1.34E-06
GID4	CD4T	IAV	-0.101312437	0.000277376	0.000378894	0.027571497	-3.67453526	2.30E-05
GID8	CD4T	IAV	-0.29362273	2.16E-71	2.55E-70	0.012693688	-23.13139673	1.34E-06
GIGYF1	CD4T	IAV	-0.25571536	3.43E-33	1.27E-32	0.019040564	-13.43003106	1.34E-06
GIGYF2	CD4T	IAV	0.020449536	0.106346432	0.120992751	0.012629423	1.619197937	0.017760269
GIMAP1	CD4T	IAV	-0.416712176	4.11E-105	1.24E-103	0.012874484	-32.36729137	1.34E-06
GIMAP2	CD4T	IAV	0.581609662	2.94E-114	1.09E-112	0.016564666	35.11146245	1.34E-06
GIMAP4	CD4T	IAV	0.769995079	8.00E-118	3.37E-116	0.021261578	36.2153302	1.34E-06
GIMAP5	CD4T	IAV	0.172413279	2.28E-22	6.14E-22	0.016471911	10.46710841	1.34E-06
GIMAP6	CD4T	IAV	0.533745521	3.60E-87	6.82E-86	0.019547711	27.30475807	1.34E-06
GIMAP7	CD4T	IAV	0.574808197	3.31E-125	1.67E-123	0.014904121	38.56706484	1.34E-06
GIMAP8	CD4T	IAV	0.771994132	3.97E-113	1.41E-111	0.022205697	34.76558926	1.34E-06
GIN1	CD4T	IAV	0.001958426	0.930955373	0.936857636	0.022586419	0.08670811	0.098114104
GINM1	CD4T	IAV	-0.04602325	0.008156059	0.010152584	0.017292653	-2.661433772	0.001260947
GINS2	CD4T	IAV	-0.193056135	0.001106848	0.001459899	0.058671844	-3.290439191	0.000127112
GINS3	CD4T	IAV	0.329114328	6.44E-08	1.06E-07	0.059506926	5.530689493	1.34E-06
GINS4	CD4T	IAV	-0.249903829	9.12E-09	1.56E-08	0.042388691	-5.895530642	1.34E-06
GIPC1	CD4T	IAV	-0.719778105	1.01E-102	2.85E-101	0.022728152	-31.66901208	1.34E-06
GIPR	CD4T	IAV	0.205265349	0.007117076	0.008896145	0.075800146	2.7079809	0.001084809
GIT1	CD4T	IAV	-0.585530109	4.07E-71	4.77E-70	0.025391443	-23.06013552	1.34E-06
GIT2	CD4T	IAV	-0.196032127	1.12E-40	5.19E-40	0.012761889	-15.3607448	1.34E-06
GJB2	CD4T	IAV	0.273024606	5.23E-09	9.01E-09	0.045532881	5.996207634	1.34E-06
GK	CD4T	IAV	0.193094981	3.18E-08	5.32E-08	0.034089811	5.664301908	1.34E-06
GK5	CD4T	IAV	-0.145478604	2.94E-07	4.69E-07	0.027796236	-5.233751916	1.34E-06
GKAP1	CD4T	IAV	-0.323609597	2.86E-51	1.81E-50	0.017946164	-18.03224361	1.34E-06
GLA	CD4T	IAV	0.126971406	5.81E-05	8.25E-05	0.031179047	4.072331177	5.31E-06
GLB1	CD4T	IAV	-0.18551508	1.27E-19	3.15E-19	0.019211731	-9.656344058	1.34E-06
GLB1L	CD4T	IAV	-0.222573366	0.002865246	0.003675334	0.074091942	-3.004015828	0.000368678
GLCCI1	CD4T	IAV	-0.183336902	1.68E-34	6.48E-34	0.013311731	-13.77258151	1.34E-06
GLCE	CD4T	IAV	-0.037544592	0.20223753	0.223855469	0.029384311	-1.277708788	0.029938277
GLE1	CD4T	IAV	0.047329889	0.012754162	0.015663921	0.018901505	2.504027585	0.002082286
GLG1	CD4T	IAV	-0.251976041	4.21E-58	3.29E-57	0.012759319	-19.7483932	1.34E-06
GLI4	CD4T	IAV	-0.358526739	4.78E-28	1.52E-27	0.029735783	-12.05708063	1.34E-06
GLIPR1	CD4T	IAV	-0.065267841	2.93E-06	4.44E-06	0.01372095	-4.756801893	1.34E-06
GLIPR2	CD4T	IAV	0.534861718	1.60E-59	1.30E-58	0.026601466	20.10647544	1.34E-06
GLIS3	CD4T	IAV	-0.772767826	1.08E-32	3.97E-32	0.058108942	-13.29860441	1.34E-06
GLMN	CD4T	IAV	0.084057409	8.45E-08	1.38E-07	0.015343342	5.478428875	1.34E-06
GLMP	CD4T	IAV	-0.193412192	8.18E-09	1.40E-08	0.032696839	-5.915317734	1.34E-06
GLO1	CD4T	IAV	-0.006850641	0.570498534	0.59502574	0.01206358	-0.56787797	0.066347538
GLOD4	CD4T	IAV	0.039592147	0.000868737	0.001154058	0.011782598	3.360222213	9.95E-05
GLRX	CD4T	IAV	0.290152472	8.33E-60	6.82E-59	0.014379753	20.17784805	1.34E-06
GLRX2	CD4T	IAV	-0.050268165	0.030960803	0.036918382	0.023200053	-2.166726272	0.005562815
GLRX3	CD4T	IAV	0.108383435	1.41E-14	2.98E-14	0.013454625	8.055477988	1.34E-06
GLRX5	CD4T	IAV	-0.283406369	7.34E-60	6.03E-59	0.014035754	-20.19174532	1.34E-06
GLS	CD4T	IAV	0.453412852	1.34E-117	5.57E-116	0.012544298	36.14493762	1.34E-06
GLS2	CD4T	IAV	0.012931103	0.79535979	0.810904994	0.049818583	0.25956385	0.086402079
GLT1D1	CD4T	IAV	0.175966767	0.014019121	0.017143568	0.071248894	2.469747337	0.002322928
GLT8D1	CD4T	IAV	-0.405715955	9.85E-58	7.59E-57	0.020641209	-19.65562939	1.34E-06
GLTP	CD4T	IAV	-0.35049809	1.22E-56	9.19E-56	0.018085284	-19.38029247	1.34E-06
GLUD1	CD4T	IAV	-0.122553833	3.98E-23	1.09E-22	0.01146911	-10.68555752	1.34E-06
GLUL	CD4T	IAV	-0.089126015	7.27E-06	1.08E-05	0.019556897	-4.557267681	1.34E-06
GLYATL1	CD4T	IAV	0.255176942	2.41E-08	4.05E-08	0.044640764	5.716231559	1.34E-06
GLYCTK	CD4T	IAV	-0.284242465	8.88E-23	2.42E-22	0.026852434	-10.5853519	1.34E-06
GLYR1	CD4T	IAV	0.082151932	9.87E-11	1.82E-10	0.012295074	6.681694736	1.34E-06
GM2A	CD4T	IAV	-0.196680978	5.88E-07	9.26E-07	0.038613873	-5.093531473	1.34E-06
GMCL1	CD4T	IAV	-0.490795048	2.24E-82	3.73E-81	0.018867001	-26.01341139	1.34E-06
GMDS	CD4T	IAV	0.010395256	0.479006072	0.505627633	0.014668135	0.708696535	0.057796315
GMEB1	CD4T	IAV	-0.084206531	4.09E-05	5.85E-05	0.020253193	-4.157691597	4.00E-06
GMEB2	CD4T	IAV	-0.494251283	1.38E-60	1.16E-59	0.024257731	-20.3750002	1.34E-06
GMFB	CD4T	IAV	0.109890368	1.62E-08	2.74E-08	0.018979948	5.78981393	1.34E-06
GMFG	CD4T	IAV	0.140829105	2.13E-67	2.19E-66	0.006370929	22.10495525	1.34E-06
GMIP	CD4T	IAV	-0.358803931	4.70E-70	5.24E-69	0.015746316	-22.78653191	1.34E-06
GMNN	CD4T	IAV	0.17758968	1.06E-07	1.73E-07	0.032678286	5.434485851	1.34E-06
GMPPA	CD4T	IAV	-0.193931095	4.45E-16	9.92E-16	0.022681021	-8.550368875	1.34E-06
GMPPB	CD4T	IAV	-0.163138092	3.14E-09	5.46E-09	0.026799574	-6.087339059	1.34E-06
GMPR	CD4T	IAV	1.105594317	2.46E-32	8.94E-32	0.083727054	13.204744	1.34E-06
GMPR2	CD4T	IAV	-0.066106908	0.000234902	0.000322495	0.01777791	-3.718485824	1.80E-05
GMPS	CD4T	IAV	0.070653812	1.40E-06	2.16E-06	0.014379782	4.913413447	1.34E-06
GNA12	CD4T	IAV	-0.490899522	2.21E-55	1.60E-54	0.025749487	-19.0644389	1.34E-06
GNA13	CD4T	IAV	0.205601843	2.28E-38	9.76E-38	0.013918686	14.77164205	1.34E-06
GNA15	CD4T	IAV	0.278021708	2.25E-05	3.27E-05	0.064671046	4.299013644	1.34E-06
GNAI2	CD4T	IAV	-0.3172953	2.10E-131	1.24E-129	0.007812374	-40.61445451	1.34E-06
GNAI3	CD4T	IAV	0.186153945	1.07E-39	4.76E-39	0.012318593	15.11162439	1.34E-06
GNAL	CD4T	IAV	0.068439976	0.348041461	0.373740086	0.07283058	0.939714831	0.045219088
GNAO1	CD4T	IAV	-0.511648738	7.41E-33	2.73E-32	0.038348529	-13.34206953	1.34E-06
GNAQ	CD4T	IAV	0.007917339	0.582985916	0.607195024	0.01440662	0.549562537	0.067495534
GNAS	CD4T	IAV	-0.224961968	2.63E-123	1.29E-121	0.005927321	-37.95340032	1.34E-06
GNB1	CD4T	IAV	-0.04428238	6.82E-07	1.07E-06	0.008745935	-5.063195613	1.34E-06
GNB1L	CD4T	IAV	-0.276278662	3.02E-17	7.00E-17	0.030961126	-8.923404989	1.34E-06
GNB2	CD4T	IAV	-0.241716431	6.66E-69	7.19E-68	0.010747403	-22.49068173	1.34E-06
GNB4	CD4T	IAV	0.772569172	1.81E-32	6.61E-32	0.058351837	13.23984314	1.34E-06
GNB5	CD4T	IAV	-0.11252856	2.80E-09	4.89E-09	0.018424143	-6.107668626	1.34E-06
GNE	CD4T	IAV	0.172970601	1.75E-13	3.57E-13	0.022517312	7.681671918	1.34E-06
GNG10	CD4T	IAV	0.146928611	1.09E-10	2.01E-10	0.022043188	6.665488429	1.34E-06
GNG11	CD4T	IAV	-0.094168358	0.272274896	0.297117106	0.085634849	-1.099649956	0.037562246
GNG2	CD4T	IAV	-0.019632558	0.161853614	0.180957487	0.014003644	-1.401960652	0.025157738
GNG5	CD4T	IAV	0.702695768	1.41E-106	4.40E-105	0.02142483	32.79819631	1.34E-06
GNG7	CD4T	IAV	0.042062769	0.255008475	0.27904266	0.036889941	1.140223289	0.035698888
GNG8	CD4T	IAV	0.418044315	2.85E-09	4.97E-09	0.068480554	6.104569703	1.34E-06
GNGT2	CD4T	IAV	0.779067538	3.32E-28	1.06E-27	0.064385112	12.10011938	1.34E-06
GNL1	CD4T	IAV	-0.391813412	2.24E-60	1.87E-59	0.01928019	-20.32207209	1.34E-06
GNL2	CD4T	IAV	0.304104165	2.70E-40	1.23E-39	0.019923093	15.26390333	1.34E-06
GNL3	CD4T	IAV	0.31137604	1.08E-44	5.60E-44	0.019011379	16.37840328	1.34E-06
GNL3L	CD4T	IAV	0.050088476	0.016030795	0.019504836	0.020693419	2.420502611	0.002688268
GNLY	CD4T	IAV	1.023842752	5.03E-48	2.89E-47	0.059465775	17.21734492	1.34E-06
GNPAT	CD4T	IAV	0.028189153	0.05413302	0.063453106	0.014586382	1.93256647	0.009733915
GNPDA1	CD4T	IAV	-0.01982004	0.275563808	0.300470016	0.018148151	-1.092124475	0.037910463
GNPDA2	CD4T	IAV	-0.028776066	0.14094617	0.158539471	0.019499043	-1.475768152	0.022438825
GNPNAT1	CD4T	IAV	0.10180949	5.16E-05	7.35E-05	0.024824228	4.101214739	5.31E-06
GNPTAB	CD4T	IAV	-0.25836853	3.39E-33	1.26E-32	0.019236236	-13.43134543	1.34E-06
GNPTG	CD4T	IAV	0.07780123	7.66E-09	1.31E-08	0.013125785	5.927358115	1.34E-06
GNS	CD4T	IAV	-0.103630316	6.30E-06	9.40E-06	0.022581721	-4.589123943	1.34E-06
GOLGA1	CD4T	IAV	-0.046888178	0.012686628	0.015584425	0.018710803	-2.505941466	0.002069867
GOLGA2	CD4T	IAV	-0.15589147	9.96E-17	2.27E-16	0.017797543	-8.759156987	1.34E-06
GOLGA3	CD4T	IAV	-0.009404759	0.54983542	0.574715084	0.0157109	-0.598613634	0.064370526
GOLGA4	CD4T	IAV	0.063661273	9.15E-11	1.69E-10	0.009509744	6.694320257	1.34E-06
GOLGA5	CD4T	IAV	0.010486401	0.526367445	0.55236765	0.016534208	0.634224591	0.062277801
GOLGA7	CD4T	IAV	-0.252186998	4.19E-60	3.46E-59	0.012451655	-20.25329138	1.34E-06
GOLGA8A	CD4T	IAV	0.135361961	6.06E-19	1.48E-18	0.014323299	9.450473875	1.34E-06
GOLGA8B	CD4T	IAV	-0.297508944	4.64E-66	4.55E-65	0.013670087	-21.76350041	1.34E-06
GOLGA8M	CD4T	IAV	0.233901622	0.001052597	0.001390654	0.070771731	3.305014858	0.000122423
GOLGA8N	CD4T	IAV	-0.066235938	0.255742468	0.27979072	0.058180279	-1.138460298	0.035777894
GOLGA8R	CD4T	IAV	0.175997342	0.01361646	0.016671349	0.070956637	2.480350648	0.002242967
GOLGB1	CD4T	IAV	-0.027967753	0.007527501	0.009398592	0.010401167	-2.688905336	0.001152556
GOLIM4	CD4T	IAV	0.175247485	0.022454464	0.027051019	0.076419648	2.293225505	0.003887725
GOLM1	CD4T	IAV	0.079493002	0.291482205	0.316677304	0.075238788	1.056542823	0.039573635
GOLPH3	CD4T	IAV	-0.207264589	7.85E-50	4.78E-49	0.011729073	-17.67101146	1.34E-06
GOLPH3L	CD4T	IAV	-0.066690824	0.000756418	0.001008103	0.019617337	-3.399586011	8.61E-05
GOLT1B	CD4T	IAV	0.050002853	0.001917296	0.00248955	0.015987819	3.127559332	0.000232187
GON4L	CD4T	IAV	0.126630742	1.16E-26	3.54E-26	0.010843865	11.67763886	1.34E-06
GON7	CD4T	IAV	0.074782051	8.22E-05	0.000115778	0.018756039	3.987091909	7.89E-06
GOPC	CD4T	IAV	-0.099487926	8.65E-14	1.78E-13	0.012775713	-7.787269828	1.34E-06
GORAB	CD4T	IAV	-0.014245545	0.542459415	0.567967071	0.023363988	-0.609722334	0.063768061
GORASP1	CD4T	IAV	0.588571514	2.80E-49	1.68E-48	0.033570512	17.53239584	1.34E-06
GORASP2	CD4T	IAV	-0.121332929	8.08E-24	2.27E-23	0.011148825	-10.88302435	1.34E-06
GOSR1	CD4T	IAV	0.069419328	3.53E-08	5.89E-08	0.012298067	5.644734845	1.34E-06
GOSR2	CD4T	IAV	0.126055782	1.61E-05	2.35E-05	0.028798151	4.377217911	1.34E-06
GOT1	CD4T	IAV	0.20282599	1.02E-13	2.09E-13	0.02612764	7.762889821	1.34E-06
GOT2	CD4T	IAV	-0.153201908	4.46E-18	1.06E-17	0.016682221	-9.183543738	1.34E-06
GP1BA	CD4T	IAV	-0.604967367	7.66E-17	1.75E-16	0.06878138	-8.79551071	1.34E-06
GPA33	CD4T	IAV	-0.324853061	8.39E-15	1.79E-14	0.03995393	-8.130691052	1.34E-06
GPAA1	CD4T	IAV	-0.009983177	0.586567072	0.610581482	0.018339825	-0.544344176	0.067801606
GPALPP1	CD4T	IAV	0.121565827	2.85E-12	5.57E-12	0.016760195	7.253246694	1.34E-06
GPAM	CD4T	IAV	0.276878265	2.28E-17	5.28E-17	0.030893506	8.962345189	1.34E-06
GPANK1	CD4T	IAV	-0.024035448	0.185261724	0.205864888	0.018106367	-1.327458376	0.027967111
GPAT3	CD4T	IAV	-0.582349895	5.03E-31	1.76E-30	0.045291825	-12.85772656	1.34E-06
GPAT4	CD4T	IAV	-0.167688404	1.08E-18	2.63E-18	0.017890308	-9.373142249	1.34E-06
GPATCH1	CD4T	IAV	0.043340073	0.038661008	0.045810223	0.020877166	2.075955789	0.006962184
GPATCH11	CD4T	IAV	-0.408710054	3.09E-28	9.86E-28	0.033753036	-12.10883826	1.34E-06
GPATCH2	CD4T	IAV	0.163574021	4.02E-15	8.67E-15	0.019857877	8.237236254	1.34E-06
GPATCH2L	CD4T	IAV	0.023324075	0.112486223	0.127716577	0.014657255	1.591298967	0.018634937
GPATCH3	CD4T	IAV	0.149832994	2.39E-10	4.34E-10	0.022932105	6.533765236	1.34E-06
GPATCH4	CD4T	IAV	0.450197122	1.22E-54	8.54E-54	0.023847356	18.87828245	1.34E-06
GPATCH8	CD4T	IAV	0.005619943	0.502165907	0.528396895	0.008365334	0.671813377	0.059945805
GPBP1	CD4T	IAV	0.744124238	5.60E-90	1.16E-88	0.026507509	28.0722058	1.34E-06
GPBP1L1	CD4T	IAV	0.003704722	0.69923095	0.721169135	0.009580583	0.386690639	0.078003689
GPC2	CD4T	IAV	-0.787785676	6.19E-73	7.68E-72	0.03347949	-23.53039672	1.34E-06
GPC4	CD4T	IAV	0.142255984	0.024683987	0.029643729	0.063042756	2.25650007	0.004284792
GPCPD1	CD4T	IAV	-0.292118326	7.47E-48	4.27E-47	0.017009331	-17.17400476	1.34E-06
GPD1L	CD4T	IAV	-0.323080471	4.68E-13	9.43E-13	0.04289147	-7.532510999	1.34E-06
GPD2	CD4T	IAV	-0.087078215	0.000263091	0.000360156	0.023607626	-3.688562956	2.05E-05
GPHN	CD4T	IAV	0.003689685	0.779796348	0.796499101	0.013186408	0.279809682	0.085036652
GPI	CD4T	IAV	-0.046139294	0.000437366	0.000590399	0.01299016	-3.55186482	4.17E-05
GPKOW	CD4T	IAV	-0.199354468	1.08E-15	2.39E-15	0.023663763	-8.424461878	1.34E-06
GPLD1	CD4T	IAV	-0.127684873	0.079056364	0.091195521	0.072483934	-1.76156101	0.013718805
GPM6A	CD4T	IAV	-0.096933093	0.13684824	0.15417976	0.065002998	-1.491209565	0.021936238
GPM6B	CD4T	IAV	0.005508156	0.902940486	0.911637595	0.045133977	0.12204011	0.095745886
GPN1	CD4T	IAV	-0.322338258	1.14E-39	5.06E-39	0.02134029	-15.10468023	1.34E-06
GPN2	CD4T	IAV	-0.096820085	4.17E-05	5.97E-05	0.023315102	-4.15267682	4.00E-06
GPN3	CD4T	IAV	0.2247404	6.19E-28	1.96E-27	0.018686855	12.02665718	1.34E-06
GPNMB	CD4T	IAV	0.183236183	0.000462511	0.000623206	0.051811829	3.536570483	4.67E-05
GPR107	CD4T	IAV	0.037671054	0.059912811	0.069932896	0.019954629	1.887835344	0.010714767
GPR108	CD4T	IAV	-0.188338195	4.77E-26	1.43E-25	0.016365526	-11.5082274	1.34E-06
GPR132	CD4T	IAV	-0.519855807	3.81E-54	2.64E-53	0.027719854	-18.7539158	1.34E-06
GPR135	CD4T	IAV	-0.335265157	5.44E-08	8.99E-08	0.060269317	-5.562783383	1.34E-06
GPR137	CD4T	IAV	0.092984067	6.64E-05	9.39E-05	0.023016178	4.039943797	7.89E-06
GPR137B	CD4T	IAV	0.173326825	3.54E-13	7.17E-13	0.022881527	7.574967686	1.34E-06
GPR141	CD4T	IAV	0.554639152	1.13E-17	2.65E-17	0.061234763	9.057586318	1.34E-06
GPR146	CD4T	IAV	-0.887038286	2.46E-37	1.02E-36	0.061149495	-14.50606081	1.34E-06
GPR15	CD4T	IAV	0.503204335	4.89E-25	1.42E-24	0.044822374	11.22663283	1.34E-06
GPR153	CD4T	IAV	0.278981212	1.34E-05	1.96E-05	0.063121086	4.419778395	1.34E-06
GPR155	CD4T	IAV	1.890372721	8.64E-129	4.82E-127	0.047565723	39.74233123	1.34E-06
GPR157	CD4T	IAV	-0.328815319	9.47E-10	1.68E-09	0.05220789	-6.298192035	1.34E-06
GPR160	CD4T	IAV	-0.128598419	0.00048637	0.000654878	0.036504998	-3.522761932	4.91E-05
GPR162	CD4T	IAV	0.113868318	0.040842912	0.048292604	0.055462541	2.053067106	0.007374657
GPR171	CD4T	IAV	0.888171814	1.40E-90	2.97E-89	0.031453332	28.23776554	1.34E-06
GPR174	CD4T	IAV	0.293087106	1.23E-81	2.00E-80	0.011352849	25.81617131	1.34E-06
GPR18	CD4T	IAV	0.243557743	1.19E-19	2.96E-19	0.025200849	9.664664108	1.34E-06
GPR180	CD4T	IAV	1.180902545	6.05E-103	1.71E-101	0.037212448	31.73407268	1.34E-06
GPR183	CD4T	IAV	-0.332685308	4.83E-65	4.63E-64	0.015470546	-21.50443176	1.34E-06
GPR19	CD4T	IAV	0.631375798	9.52E-35	3.70E-34	0.045630567	13.83668528	1.34E-06
GPR25	CD4T	IAV	-0.785044201	3.31E-40	1.50E-39	0.051507391	-15.2413894	1.34E-06
GPR35	CD4T	IAV	-0.276737821	0.000129918	0.000180778	0.071475402	-3.871791044	1.04E-05
GPR65	CD4T	IAV	0.218849175	2.66E-25	7.78E-25	0.019365947	11.3007214	1.34E-06
GPR68	CD4T	IAV	-0.069430634	0.071832723	0.083138894	0.038446634	-1.805896305	0.012609453
GPR84	CD4T	IAV	0.1650895	0.001728042	0.00225227	0.052261921	3.158886969	0.000211021
GPR89A	CD4T	IAV	0.33131041	1.04E-39	4.64E-39	0.021919792	15.11466954	1.34E-06
GPR89B	CD4T	IAV	0.224435939	8.36E-22	2.22E-21	0.021782998	10.30326199	1.34E-06
GPRASP1	CD4T	IAV	-0.363438009	1.14E-33	4.31E-33	0.026811837	-13.55513285	1.34E-06
GPRIN3	CD4T	IAV	-0.092188632	9.54E-07	1.48E-06	0.018459741	-4.994037182	1.34E-06
GPS1	CD4T	IAV	-0.095734416	1.05E-08	1.78E-08	0.016308201	-5.870323483	1.34E-06
GPS2	CD4T	IAV	-0.200384937	4.27E-31	1.50E-30	0.015561924	-12.87661686	1.34E-06
GPSM2	CD4T	IAV	-0.314695186	3.30E-14	6.88E-14	0.039681869	-7.930452682	1.34E-06
GPSM3	CD4T	IAV	-0.094105945	5.10E-20	1.28E-19	0.00962669	-9.775524836	1.34E-06
GPT2	CD4T	IAV	0.322814465	3.52E-05	5.06E-05	0.076982575	4.193344585	2.68E-06
GPX1	CD4T	IAV	-0.197685758	9.61E-35	3.73E-34	0.014288067	-13.8357248	1.34E-06
GPX3	CD4T	IAV	0.440029593	3.02E-10	5.47E-10	0.06776122	6.493826323	1.34E-06
GPX4	CD4T	IAV	-0.185938296	1.13E-27	3.54E-27	0.015552568	-11.95547193	1.34E-06
GPX7	CD4T	IAV	-0.127324727	8.65E-08	1.41E-07	0.023260281	-5.47391183	1.34E-06
GRAMD1A	CD4T	IAV	-0.773800531	2.02E-102	5.65E-101	0.024501445	-31.58183183	1.34E-06
GRAMD1B	CD4T	IAV	-0.066570885	0.033325531	0.039657275	0.031152106	-2.136962597	0.005982006
GRAMD1C	CD4T	IAV	-0.036441459	0.472179226	0.499055188	0.050630496	-0.719753155	0.057185054
GRAMD2B	CD4T	IAV	0.192336074	9.41E-10	1.67E-09	0.030533806	6.299118894	1.34E-06
GRAMD4	CD4T	IAV	-0.28587867	2.57E-08	4.31E-08	0.050115692	-5.704374429	1.34E-06
GRAP	CD4T	IAV	0.708577366	1.47E-76	2.04E-75	0.028950722	24.47529214	1.34E-06
GRAP2	CD4T	IAV	0.032651886	0.00764773	0.009536917	0.012167672	2.683494879	0.001173315
GRB10	CD4T	IAV	0.007137461	0.865373415	0.876895943	0.042067118	0.169668405	0.092533836
GRB2	CD4T	IAV	-0.10997614	6.79E-30	2.29E-29	0.008758813	-12.55605546	1.34E-06
GREM1	CD4T	IAV	0.664737101	3.85E-18	9.17E-18	0.072226719	9.203479147	1.34E-06
GREM2	CD4T	IAV	0.789089429	2.58E-27	8.01E-27	0.066548721	11.85731916	1.34E-06
GRHPR	CD4T	IAV	-0.126298048	7.23E-18	1.70E-17	0.013850928	-9.118381776	1.34E-06
GRIK1	CD4T	IAV	0.246757625	7.90E-07	1.24E-06	0.049028854	5.032906223	1.34E-06
GRINA	CD4T	IAV	0.288754841	4.37E-39	1.91E-38	0.019307821	14.9553302	1.34E-06
GRIP1	CD4T	IAV	0.784055693	1.44E-56	1.08E-55	0.040492792	19.36284597	1.34E-06
GRIPAP1	CD4T	IAV	0.11726073	1.53E-11	2.92E-11	0.016783487	6.986672577	1.34E-06
GRK2	CD4T	IAV	-0.488190684	3.46E-112	1.20E-110	0.014158954	-34.47929015	1.34E-06
GRK3	CD4T	IAV	0.163745438	8.63E-05	0.000121312	0.041194872	3.974898534	7.89E-06
GRK4	CD4T	IAV	-0.370164062	7.43E-13	1.49E-12	0.049608468	-7.461711222	1.34E-06
GRK5	CD4T	IAV	0.155520236	2.71E-14	5.69E-14	0.019539346	7.959336711	1.34E-06
GRK6	CD4T	IAV	-0.618964758	1.27E-101	3.48E-100	0.019743035	-31.35104329	1.34E-06
GRN	CD4T	IAV	0.322963349	8.85E-33	3.25E-32	0.024243124	13.32185389	1.34E-06
GRPEL1	CD4T	IAV	0.15157969	7.16E-21	1.84E-20	0.015113557	10.02938521	1.34E-06
GRPEL2	CD4T	IAV	-0.17301949	7.85E-16	1.74E-15	0.02042706	-8.470112107	1.34E-06
GRSF1	CD4T	IAV	-0.127295104	1.91E-26	5.76E-26	0.010956347	-11.6183895	1.34E-06
GRWD1	CD4T	IAV	0.268834045	1.24E-25	3.67E-25	0.023597137	11.39265513	1.34E-06
GSAP	CD4T	IAV	-0.021041289	0.360468191	0.386374886	0.022977634	-0.915729152	0.046464832
GSDMB	CD4T	IAV	0.61543419	3.86E-56	2.85E-55	0.031962472	19.25489991	1.34E-06
GSDMD	CD4T	IAV	0.683536614	1.61E-68	1.72E-67	0.030525542	22.3922846	1.34E-06
GSDME	CD4T	IAV	-0.070527344	0.332505269	0.358025588	0.072672228	-0.97048551	0.043660334
GSE1	CD4T	IAV	0.16144564	2.31E-05	3.36E-05	0.037609791	4.292649232	1.34E-06
GSK3A	CD4T	IAV	-0.35670127	1.14E-62	1.02E-61	0.017065164	-20.90230581	1.34E-06
GSK3B	CD4T	IAV	-0.173287973	2.70E-43	1.34E-42	0.010813547	-16.02508178	1.34E-06
GSKIP	CD4T	IAV	-0.20112027	2.48E-22	6.67E-22	0.019234057	-10.45646623	1.34E-06
GSN	CD4T	IAV	1.041751532	1.14E-61	9.85E-61	0.050451244	20.64867894	1.34E-06
GSPT1	CD4T	IAV	-0.179013648	1.78E-54	1.24E-53	0.009503348	-18.83690357	1.34E-06
GSPT2	CD4T	IAV	-0.18848042	3.17E-09	5.50E-09	0.030969537	-6.085994144	1.34E-06
GSR	CD4T	IAV	-0.146004412	7.57E-13	1.51E-12	0.019574726	-7.458822638	1.34E-06
GSS	CD4T	IAV	0.013660146	0.368528003	0.394633254	0.015170349	0.900450343	0.047300271
GSTCD	CD4T	IAV	0.167596261	1.21E-06	1.87E-06	0.033896733	4.94431903	1.34E-06
GSTK1	CD4T	IAV	0.34238759	4.20E-82	6.96E-81	0.013198981	25.9404569	1.34E-06
GSTM1	CD4T	IAV	0.347935055	5.76E-12	1.12E-11	0.048715615	7.142166981	1.34E-06
GSTM2	CD4T	IAV	-0.088876358	0.000941724	0.001248031	0.02663271	-3.337112838	0.000111652
GSTM3	CD4T	IAV	0.158182585	8.70E-08	1.42E-07	0.028903784	5.472729336	1.34E-06
GSTM4	CD4T	IAV	0.160324836	0.014549024	0.017764198	0.065273595	2.456197442	0.002411681
GSTO1	CD4T	IAV	-0.071710437	1.51E-09	2.66E-09	0.01153556	-6.216467844	1.34E-06
GSTP1	CD4T	IAV	0.089069409	3.50E-18	8.36E-18	0.009664474	9.216167389	1.34E-06
GSTZ1	CD4T	IAV	0.068901838	0.050943584	0.05982183	0.035172089	1.95899195	0.009188527
GTF2A1	CD4T	IAV	-0.059186834	0.000130681	0.000181818	0.015292576	-3.870298618	1.04E-05
GTF2A2	CD4T	IAV	0.120627182	4.18E-25	1.22E-24	0.010726431	11.24578971	1.34E-06
GTF2B	CD4T	IAV	0.202580864	6.33E-42	3.02E-41	0.012921179	15.67820333	1.34E-06
GTF2E1	CD4T	IAV	0.025450242	0.298197289	0.323656352	0.024426119	1.041927373	0.040296066
GTF2E2	CD4T	IAV	0.336799296	4.68E-51	2.95E-50	0.018733592	17.97836166	1.34E-06
GTF2F1	CD4T	IAV	0.030471949	0.020232749	0.024454049	0.013060495	2.333138898	0.003510031
GTF2F2	CD4T	IAV	0.190890427	1.61E-33	6.06E-33	0.014123488	13.51581348	1.34E-06
GTF2H1	CD4T	IAV	0.274199544	4.26E-51	2.69E-50	0.015242903	17.98866907	1.34E-06
GTF2H2	CD4T	IAV	-0.080123025	0.015526817	0.018914424	0.032941219	-2.432303005	0.002610537
GTF2H2C	CD4T	IAV	-0.136820691	1.81E-05	2.64E-05	0.031453395	-4.349949899	1.34E-06
GTF2H3	CD4T	IAV	0.17616142	1.04E-17	2.45E-17	0.019425768	9.068440314	1.34E-06
GTF2H5	CD4T	IAV	0.213516164	1.19E-28	3.86E-28	0.017470804	12.22131278	1.34E-06
GTF2I	CD4T	IAV	0.051595617	8.89E-05	0.000124935	0.013005006	3.967365886	7.89E-06
GTF2IRD1	CD4T	IAV	-0.931274538	2.72E-50	1.68E-49	0.052358196	-17.78660477	1.34E-06
GTF2IRD2	CD4T	IAV	0.192830077	7.01E-10	1.25E-09	0.030366949	6.349998344	1.34E-06
GTF2IRD2B	CD4T	IAV	-0.294606956	2.74E-54	1.90E-53	0.015678987	-18.78992254	1.34E-06
GTF3A	CD4T	IAV	-0.043487552	1.96E-06	3.01E-06	0.008980647	-4.842362707	1.34E-06
GTF3C1	CD4T	IAV	0.004287324	0.802643141	0.817655445	0.017140638	0.25012627	0.087044166
GTF3C2	CD4T	IAV	0.011018941	0.503819984	0.529857439	0.016465486	0.669214457	0.060081862
GTF3C3	CD4T	IAV	0.237697124	5.51E-32	1.98E-31	0.018127655	13.11240358	1.34E-06
GTF3C4	CD4T	IAV	-0.20581619	1.01E-16	2.29E-16	0.023500766	-8.757850101	1.34E-06
GTF3C5	CD4T	IAV	-0.113702748	1.38E-08	2.33E-08	0.019536171	-5.820114228	1.34E-06
GTF3C6	CD4T	IAV	0.093151119	1.66E-10	3.04E-10	0.014124646	6.594934788	1.34E-06
GTPBP1	CD4T	IAV	0.572911669	1.96E-50	1.21E-49	0.032145734	17.82232356	1.34E-06
GTPBP10	CD4T	IAV	0.042049195	0.001637641	0.002136915	0.013243897	3.174986459	0.000195462
GTPBP2	CD4T	IAV	0.688255473	4.05E-67	4.12E-66	0.031236417	22.03375256	1.34E-06
GTPBP3	CD4T	IAV	-0.264408246	3.79E-22	1.01E-21	0.025415876	-10.40327107	1.34E-06
GTPBP4	CD4T	IAV	0.356896853	3.82E-54	2.65E-53	0.019030916	18.75353026	1.34E-06
GTPBP6	CD4T	IAV	-0.111161912	2.19E-12	4.31E-12	0.0152398	-7.294184527	1.34E-06
GTPBP8	CD4T	IAV	0.047884072	0.000751898	0.001002199	0.014078243	3.40128179	8.61E-05
GTSF1	CD4T	IAV	0.20126066	3.18E-07	5.07E-07	0.038569218	5.218168063	1.34E-06
GUCD1	CD4T	IAV	-0.066922654	0.008483137	0.010542012	0.025274014	-2.647883845	0.001314529
GUCY1A1	CD4T	IAV	0.276235112	4.78E-06	7.17E-06	0.05940128	4.650322521	1.34E-06
GUCY1B1	CD4T	IAV	0.460430976	2.45E-13	4.98E-13	0.060338662	7.630778688	1.34E-06
GUCY2C	CD4T	IAV	-0.073730992	0.103964222	0.118391562	0.045223518	-1.630368347	0.01742696
GUF1	CD4T	IAV	-0.083795699	9.13E-06	1.35E-05	0.018594778	-4.506410306	1.34E-06
GUK1	CD4T	IAV	-0.056085623	4.10E-09	7.10E-09	0.009285889	-6.039876828	1.34E-06
GUSB	CD4T	IAV	-0.268232043	3.50E-37	1.45E-36	0.018541078	-14.46690669	1.34E-06
GXYLT1	CD4T	IAV	-0.146325543	2.21E-12	4.35E-12	0.020064648	-7.292704252	1.34E-06
GYG1	CD4T	IAV	-0.003298684	0.868977283	0.880146453	0.019981817	-0.165084298	0.09284251
GYPC	CD4T	IAV	-0.259376027	7.28E-61	6.15E-60	0.012686389	-20.44522052	1.34E-06
GYPE	CD4T	IAV	0.198689057	0.002081254	0.00269803	0.064038583	3.102646072	0.000248799
GYS1	CD4T	IAV	-0.239346164	3.14E-16	7.04E-16	0.027834007	-8.599055309	1.34E-06
GZF1	CD4T	IAV	0.093662148	0.004819603	0.00608668	0.033005183	2.837801178	0.000665658
GZMA	CD4T	IAV	1.016993558	1.56E-71	1.85E-70	0.043896897	23.16777771	1.34E-06
GZMB	CD4T	IAV	0.296478534	0.000181696	0.000251098	0.078317772	3.785584381	1.29E-05
GZMH	CD4T	IAV	0.209809558	0.004267134	0.005408022	0.072916457	2.877396481	0.00057309
GZMK	CD4T	IAV	1.100738273	1.28E-75	1.73E-74	0.045430392	24.22911659	1.34E-06
GZMM	CD4T	IAV	-0.167864543	2.53E-20	6.39E-20	0.017013095	-9.866784534	1.34E-06
H6PD	CD4T	IAV	-0.217034499	1.59E-13	3.25E-13	0.028199863	-7.69629617	1.34E-06
HAAO	CD4T	IAV	-0.03744893	0.6095382	0.633247213	0.073254891	-0.51121406	0.069936638
HABP4	CD4T	IAV	-0.997510181	2.04E-93	4.69E-92	0.034368735	-29.0237674	1.34E-06
HACD2	CD4T	IAV	-0.224518676	2.92E-30	1.00E-29	0.01774283	-12.65405117	1.34E-06
HACD3	CD4T	IAV	-0.108618772	2.20E-12	4.33E-12	0.014892546	-7.293499402	1.34E-06
HACD4	CD4T	IAV	-0.0515941	0.001754991	0.002286015	0.016357073	-3.154238021	0.00021463
HACE1	CD4T	IAV	-0.318707516	2.21E-32	8.04E-32	0.024113082	-13.21720387	1.34E-06
HACL1	CD4T	IAV	-0.17329327	9.41E-23	2.56E-22	0.016382155	-10.57817284	1.34E-06
HADH	CD4T	IAV	-0.053095425	0.007552232	0.00942735	0.019754334	-2.687786115	0.001155673
HADHA	CD4T	IAV	0.141736888	1.13E-44	5.84E-44	0.00865644	16.37357701	1.34E-06
HADHB	CD4T	IAV	0.137820342	1.13E-25	3.35E-25	0.01208517	11.4040882	1.34E-06
HAGH	CD4T	IAV	-0.345176412	7.03E-62	6.13E-61	0.016673669	-20.70188693	1.34E-06
HAGHL	CD4T	IAV	-0.32519598	2.57E-21	6.72E-21	0.032006737	-10.16023526	1.34E-06
HAMP	CD4T	IAV	0.018596421	0.768976251	0.78616996	0.063263317	0.293952676	0.084049597
HAPLN3	CD4T	IAV	1.714674192	5.50E-137	3.78E-135	0.040328189	42.51800633	1.34E-06
HARBI1	CD4T	IAV	-0.04139804	0.399133328	0.425670157	0.049035353	-0.84424884	0.050358814
HARS2	CD4T	IAV	-0.144816784	5.56E-13	1.12E-12	0.019293085	-7.506149812	1.34E-06
HAT1	CD4T	IAV	0.192540817	5.53E-30	1.88E-29	0.01530548	12.57986127	1.34E-06
HAUS1	CD4T	IAV	0.219931528	3.39E-33	1.26E-32	0.016374422	13.4314074	1.34E-06
HAUS2	CD4T	IAV	0.075364748	0.00017753	0.000245432	0.019876781	3.791597258	1.16E-05
HAUS3	CD4T	IAV	0.377543891	2.69E-43	1.33E-42	0.023558653	16.02569926	1.34E-06
HAUS4	CD4T	IAV	0.058993042	0.003683878	0.004686999	0.020171123	2.924628527	0.000482357
HAUS5	CD4T	IAV	-0.029140885	0.289601337	0.31472618	0.027473849	-1.060677191	0.039375655
HAUS6	CD4T	IAV	0.110607877	2.44E-10	4.44E-10	0.016938723	6.529882841	1.34E-06
HAUS8	CD4T	IAV	0.17309328	3.39E-10	6.11E-10	0.026734158	6.474611274	1.34E-06
HAVCR2	CD4T	IAV	0.041754764	0.274875165	0.299748548	0.038177702	1.093695061	0.037831488
HAX1	CD4T	IAV	0.207714585	1.58E-46	8.65E-46	0.01233426	16.84045722	1.34E-06
HBB	CD4T	IAV	0.3496151	7.22E-19	1.76E-18	0.037086045	9.427133604	1.34E-06
HBEGF	CD4T	IAV	-0.164925482	0.017729455	0.021526825	0.06920905	-2.383004559	0.003020296
HBP1	CD4T	IAV	-0.10981587	2.00E-16	4.51E-16	0.012677596	-8.66219974	1.34E-06
HBS1L	CD4T	IAV	0.046279711	1.77E-05	2.58E-05	0.010625967	4.355341242	1.34E-06
HCAR2	CD4T	IAV	0.198778336	8.43E-06	1.25E-05	0.043935096	4.52436331	1.34E-06
HCAR3	CD4T	IAV	0.290164184	5.50E-07	8.67E-07	0.0568155	5.107130701	1.34E-06
HCCS	CD4T	IAV	0.092100738	0.000117469	0.00016399	0.023631482	3.897374652	1.04E-05
HCFC1	CD4T	IAV	0.142846858	1.04E-12	2.07E-12	0.019278396	7.409685948	1.34E-06
HCFC1R1	CD4T	IAV	-0.118052148	6.66E-11	1.24E-10	0.017497533	-6.746788011	1.34E-06
HCFC2	CD4T	IAV	0.000482654	0.982986312	0.98511418	0.02261621	0.021341052	0.102591489
HCK	CD4T	IAV	-0.00554409	0.925404429	0.931862299	0.059169234	-0.093698867	0.097660668
HCLS1	CD4T	IAV	0.223595549	3.40E-83	5.78E-82	0.008523642	26.23239572	1.34E-06
HCST	CD4T	IAV	0.059967445	0.000265659	0.00036338	0.016269022	3.685989657	2.18E-05
HDAC1	CD4T	IAV	-0.321104797	2.21E-58	1.74E-57	0.016201771	-19.81911679	1.34E-06
HDAC10	CD4T	IAV	0.072249931	0.009204193	0.011403633	0.027580556	2.61959663	0.001460349
HDAC2	CD4T	IAV	0.030600108	0.01717998	0.020868782	0.012777868	2.394774155	0.002902207
HDAC3	CD4T	IAV	-0.249857431	1.11E-48	6.55E-48	0.014374623	-17.38184264	1.34E-06
HDAC4	CD4T	IAV	0.792368369	7.03E-68	7.32E-67	0.035646723	22.22836495	1.34E-06
HDAC5	CD4T	IAV	-0.540860873	1.01E-50	6.34E-50	0.030225438	-17.89422756	1.34E-06
HDAC6	CD4T	IAV	0.166950707	1.69E-10	3.09E-10	0.025326082	6.592046312	1.34E-06
HDAC7	CD4T	IAV	-0.523821457	9.79E-80	1.50E-78	0.020695088	-25.31139042	1.34E-06
HDAC8	CD4T	IAV	0.078374975	2.01E-06	3.08E-06	0.016202164	4.837315172	1.34E-06
HDAC9	CD4T	IAV	0.859991053	1.24E-24	3.55E-24	0.077385221	11.11311744	1.34E-06
HDDC2	CD4T	IAV	0.082798236	4.59E-09	7.92E-09	0.013754627	6.019664093	1.34E-06
HDDC3	CD4T	IAV	0.051381383	0.015816889	0.019255117	0.021184089	2.425470499	0.002660108
HDGF	CD4T	IAV	-0.265392653	8.55E-59	6.82E-58	0.013320959	-19.92293954	1.34E-06
HDGFL2	CD4T	IAV	-0.210300294	1.41E-21	3.71E-21	0.020543268	-10.23694461	1.34E-06
HDGFL3	CD4T	IAV	0.595456468	2.63E-29	8.78E-29	0.048029073	12.39783378	1.34E-06
HDHD2	CD4T	IAV	-0.066379554	0.026005864	0.031173392	0.02968583	-2.236068659	0.004544032
HDHD3	CD4T	IAV	-0.142865503	9.16E-15	1.95E-14	0.017598624	-8.117992954	1.34E-06
HDHD5	CD4T	IAV	-0.213769417	3.21E-19	7.89E-19	0.022421169	-9.53426724	1.34E-06
HDLBP	CD4T	IAV	-0.093225284	4.27E-14	8.88E-14	0.011812431	-7.892133375	1.34E-06
HDX	CD4T	IAV	2.169435311	7.03E-94	1.63E-92	0.074416282	29.15269693	1.34E-06
HEATR1	CD4T	IAV	0.242194509	2.31E-37	9.61E-37	0.016687753	14.51330884	1.34E-06
HEATR3	CD4T	IAV	0.12217599	3.97E-08	6.61E-08	0.021728799	5.622767618	1.34E-06
HEATR5A	CD4T	IAV	-0.439196137	1.44E-28	4.67E-28	0.036004416	-12.19839627	1.34E-06
HEATR5B	CD4T	IAV	-0.252051365	6.34E-34	2.40E-33	0.018503231	-13.62201925	1.34E-06
HEATR6	CD4T	IAV	0.033009412	0.201349364	0.222894569	0.025783893	1.280233862	0.029844876
HEATR9	CD4T	IAV	-0.379318499	1.10E-06	1.71E-06	0.076415982	-4.963863425	1.34E-06
HEBP1	CD4T	IAV	-0.146563121	1.85E-11	3.53E-11	0.021071766	-6.955426669	1.34E-06
HEBP2	CD4T	IAV	-0.237243128	2.57E-56	1.91E-55	0.012292915	-19.29917636	1.34E-06
HECA	CD4T	IAV	-0.45065765	2.76E-125	1.40E-123	0.011677286	-38.59267158	1.34E-06
HECTD1	CD4T	IAV	-0.0804606	5.44E-15	1.17E-14	0.009820117	-8.193446332	1.34E-06
HECTD2	CD4T	IAV	0.074162368	0.090451055	0.103608419	0.043678205	1.697926172	0.0154264
HECTD3	CD4T	IAV	-0.266707213	1.91E-22	5.15E-22	0.025426168	-10.48947751	1.34E-06
HECTD4	CD4T	IAV	-0.090204025	9.99E-11	1.85E-10	0.013504168	-6.679717126	1.34E-06
HEG1	CD4T	IAV	0.295936415	9.06E-25	2.61E-24	0.026537827	11.15149367	1.34E-06
HELB	CD4T	IAV	1.147863866	2.11E-116	8.40E-115	0.032087561	35.77286156	1.34E-06
HELLS	CD4T	IAV	0.041002927	0.188565903	0.209431802	0.031121326	1.317518642	0.028391932
HELQ	CD4T	IAV	0.044953988	0.003677661	0.004680697	0.015368003	2.925167802	0.000482357
HELZ	CD4T	IAV	-0.011309832	0.329340354	0.354892898	0.011577656	-0.97686719	0.043381465
HELZ2	CD4T	IAV	3.435425705	1.74E-174	3.65E-172	0.060228345	57.04001468	1.34E-06
HEMK1	CD4T	IAV	0.077559586	0.001606795	0.002097897	0.024384683	3.180668236	0.00018702
HENMT1	CD4T	IAV	-0.252088795	1.42E-20	3.61E-20	0.025356955	-9.941603666	1.34E-06
HERC1	CD4T	IAV	-0.117503769	4.26E-22	1.14E-21	0.01131102	-10.3884327	1.34E-06
HERC2	CD4T	IAV	-0.011680583	0.49094244	0.517195549	0.01693894	-0.68956992	0.058864767
HERC3	CD4T	IAV	7.07E-05	0.996528896	0.997067318	0.016232245	0.004353648	0.10371412
HERC4	CD4T	IAV	-0.01794322	0.045781057	0.053982099	0.008949785	-2.00487711	0.008259523
HERC5	CD4T	IAV	3.708142937	2.34E-181	7.24E-179	0.061723541	60.07663965	1.34E-06
HERC6	CD4T	IAV	2.783572281	1.83E-171	3.62E-169	0.049933716	55.74534605	1.34E-06
HERPUD1	CD4T	IAV	0.043569795	0.013780424	0.016862807	0.017596849	2.475999847	0.002267182
HERPUD2	CD4T	IAV	0.454246485	1.29E-62	1.15E-61	0.021746431	20.8883233	1.34E-06
HES4	CD4T	IAV	0.826543512	2.60E-23	7.18E-23	0.076969304	10.73861223	1.34E-06
HES6	CD4T	IAV	-0.482896158	1.17E-11	2.25E-11	0.068697703	-7.029291152	1.34E-06
HESX1	CD4T	IAV	0.447141796	2.65E-10	4.81E-10	0.068621916	6.516020296	1.34E-06
HEXA	CD4T	IAV	-0.238033606	1.01E-22	2.75E-22	0.02252155	-10.56914862	1.34E-06
HEXB	CD4T	IAV	-0.08140037	2.13E-07	3.43E-07	0.015366139	-5.297386015	1.34E-06
HEXIM1	CD4T	IAV	-0.212237543	2.40E-14	5.06E-14	0.026606336	-7.97695483	1.34E-06
HEXIM2	CD4T	IAV	-0.298072928	1.53E-06	2.35E-06	0.06088362	-4.89578192	1.34E-06
HFE	CD4T	IAV	0.971633705	8.43E-36	3.36E-35	0.068861321	14.11000669	1.34E-06
HGH1	CD4T	IAV	-0.422173807	1.27E-38	5.49E-38	0.028455049	-14.83651684	1.34E-06
HGS	CD4T	IAV	-0.264584588	3.84E-41	1.80E-40	0.017092692	-15.47939844	1.34E-06
HGSNAT	CD4T	IAV	-0.298775556	1.79E-47	1.01E-46	0.017494149	-17.07859929	1.34E-06
HHAT	CD4T	IAV	0.192609481	3.33E-09	5.78E-09	0.031694506	6.077062085	1.34E-06
HHEX	CD4T	IAV	0.214007956	0.005608811	0.007051312	0.076764155	2.787863111	0.000815561
HIBADH	CD4T	IAV	-0.156706405	4.05E-18	9.65E-18	0.017039798	-9.196494226	1.34E-06
HIBCH	CD4T	IAV	0.005013428	0.757495259	0.775931577	0.016223407	0.309024348	0.08309317
HIC1	CD4T	IAV	-0.497717624	2.23E-12	4.38E-12	0.068258751	-7.291630951	1.34E-06
HIC2	CD4T	IAV	-0.139540138	0.000901449	0.00119594	0.041658128	-3.349649713	0.000104333
HIF1A	CD4T	IAV	0.774911076	3.99E-80	6.19E-79	0.030490819	25.41457102	1.34E-06
HIF1AN	CD4T	IAV	0.098379609	6.99E-07	1.10E-06	0.019449831	5.058121454	1.34E-06
HIGD1A	CD4T	IAV	-0.052556304	0.106011755	0.120636687	0.032427048	-1.620755147	0.01771703
HIGD2A	CD4T	IAV	0.090378614	6.46E-26	1.92E-25	0.007878305	11.47183512	1.34E-06
HIKESHI	CD4T	IAV	0.14231441	2.14E-27	6.68E-27	0.011980048	11.87928526	1.34E-06
HILPDA	CD4T	IAV	0.115763696	0.04487174	0.052949225	0.057496387	2.013408184	0.008112104
HINFP	CD4T	IAV	0.097698363	1.09E-05	1.60E-05	0.021871575	4.466910181	1.34E-06
HINT1	CD4T	IAV	0.144270306	2.99E-84	5.25E-83	0.005440968	26.51555954	1.34E-06
HINT2	CD4T	IAV	-0.111695723	1.39E-11	2.65E-11	0.015951328	-7.002283647	1.34E-06
HINT3	CD4T	IAV	0.05849663	0.01390242	0.017008345	0.023656103	2.47279235	0.002296462
HIP1	CD4T	IAV	-0.434424923	6.98E-24	1.96E-23	0.039851575	-10.90107277	1.34E-06
HIP1R	CD4T	IAV	-0.398336259	4.54E-49	2.70E-48	0.022788538	-17.47967602	1.34E-06
HIPK1	CD4T	IAV	-0.025634175	0.06208645	0.07231812	0.013693893	-1.871942099	0.01106191
HIPK2	CD4T	IAV	0.339874161	1.56E-50	9.68E-50	0.019043415	17.84733221	1.34E-06
HIPK3	CD4T	IAV	-0.129324065	1.44E-22	3.90E-22	0.012287869	-10.52453139	1.34E-06
HIRA	CD4T	IAV	0.128654641	8.03E-05	0.000113164	0.032220902	3.992893804	7.89E-06
HIRIP3	CD4T	IAV	-0.021393664	0.352358615	0.378120202	0.022971304	-0.931321255	0.045630566
HIVEP1	CD4T	IAV	1.024892926	1.32E-92	2.98E-91	0.035589065	28.7979726	1.34E-06
HIVEP2	CD4T	IAV	0.382034026	1.33E-83	2.27E-82	0.014502942	26.34182871	1.34E-06
HIVEP3	CD4T	IAV	-0.002781033	0.885098014	0.895087288	0.019229947	-0.144619907	0.094236421
HK1	CD4T	IAV	0.180088321	1.22E-23	3.41E-23	0.016625699	10.83192492	1.34E-06
HK2	CD4T	IAV	1.041715013	2.81E-48	1.63E-47	0.060281074	17.28096318	1.34E-06
HK3	CD4T	IAV	0.143301099	0.037617512	0.044616585	0.068653998	2.087294318	0.006759007
HLA-A	CD4T	IAV	0.156549913	5.81E-40	2.62E-39	0.010313631	15.17893237	1.34E-06
HLA-B	CD4T	IAV	0.214188295	4.07E-47	2.27E-46	0.012607479	16.98898746	1.34E-06
HLA-C	CD4T	IAV	0.571011237	1.03E-120	4.66E-119	0.015380846	37.12482582	1.34E-06
HLA-DMA	CD4T	IAV	0.103493093	0.001232516	0.001621033	0.031755377	3.259073067	0.000145193
HLA-DMB	CD4T	IAV	-0.095915086	0.092755489	0.1060731	0.056894015	-1.685855458	0.015757515
HLA-DOA	CD4T	IAV	0.657544723	1.95E-17	4.53E-17	0.073194408	8.983537707	1.34E-06
HLA-DOB	CD4T	IAV	0.74166811	7.62E-28	2.41E-27	0.061795669	12.00194329	1.34E-06
HLA-DPA1	CD4T	IAV	0.692906701	1.19E-111	4.04E-110	0.020191619	34.31655053	1.34E-06
HLA-DPB1	CD4T	IAV	0.210330711	7.58E-22	2.01E-21	0.020389581	10.31559767	1.34E-06
HLA-DQA1	CD4T	IAV	0.255287558	4.14E-10	7.44E-10	0.039637101	6.440621378	1.34E-06
HLA-DQA2	CD4T	IAV	0.585338551	2.16E-21	5.66E-21	0.057485031	10.18245167	1.34E-06
HLA-DQB1	CD4T	IAV	0.180208402	9.09E-06	1.35E-05	0.039981309	4.507316255	1.34E-06
HLA-DQB2	CD4T	IAV	-0.078637813	0.288526782	0.313711818	0.073973951	-1.063047345	0.039286003
HLA-DRA	CD4T	IAV	0.480911666	2.01E-70	2.29E-69	0.021017663	22.8813097	1.34E-06
HLA-DRB1	CD4T	IAV	0.20615107	9.83E-15	2.09E-14	0.025426516	8.10771988	1.34E-06
HLA-DRB5	CD4T	IAV	0.540163882	8.06E-48	4.59E-47	0.031467378	17.16583699	1.34E-06
HLA-E	CD4T	IAV	0.433241692	1.06E-90	2.25E-89	0.015324362	28.27143331	1.34E-06
HLA-F	CD4T	IAV	0.429429911	8.62E-80	1.32E-78	0.016956052	25.32605537	1.34E-06
HLA-G	CD4T	IAV	0.065466859	0.203133402	0.224712787	0.05133971	1.275170016	0.030031209
HLCS	CD4T	IAV	-0.283727896	3.65E-25	1.06E-24	0.025193249	-11.26206072	1.34E-06
HLF	CD4T	IAV	-1.154474811	2.12E-47	1.19E-46	0.067669912	-17.06038577	1.34E-06
HLTF	CD4T	IAV	-0.107031005	1.69E-06	2.60E-06	0.021958922	-4.874146624	1.34E-06
HLX	CD4T	IAV	0.145319175	0.019095325	0.023106966	0.061704493	2.355082549	0.003291056
HM13	CD4T	IAV	0.336661724	7.85E-29	2.57E-28	0.027437947	12.26993114	1.34E-06
HMBOX1	CD4T	IAV	-0.006037668	0.689043079	0.71112369	0.015075291	-0.400500945	0.077084331
HMBS	CD4T	IAV	0.16261977	0.000358919	0.000486929	0.045102895	3.605528387	3.30E-05
HMCES	CD4T	IAV	-0.279440475	3.64E-63	3.31E-62	0.013289331	-21.02742909	1.34E-06
HMG20A	CD4T	IAV	-0.090587542	4.53E-08	7.52E-08	0.01618311	-5.597659787	1.34E-06
HMG20B	CD4T	IAV	-0.305942348	4.29E-42	2.06E-41	0.019460577	-15.7211347	1.34E-06
HMGA1	CD4T	IAV	-0.089628031	1.14E-12	2.27E-12	0.012119018	-7.395651573	1.34E-06
HMGB1	CD4T	IAV	-0.03483583	1.81E-08	3.06E-08	0.00603797	-5.769460979	1.34E-06
HMGB2	CD4T	IAV	-0.335074805	4.34E-38	1.84E-37	0.022794307	-14.69993353	1.34E-06
HMGB3	CD4T	IAV	-0.276565882	2.30E-05	3.33E-05	0.064402084	-4.294362267	1.34E-06
HMGCL	CD4T	IAV	-0.021379843	0.311033951	0.336569754	0.02107239	-1.014590311	0.041605881
HMGCR	CD4T	IAV	-0.082936361	0.000204507	0.00028199	0.022088045	-3.754807726	1.54E-05
HMGCS1	CD4T	IAV	0.113169307	1.71E-07	2.76E-07	0.021187846	5.341237079	1.34E-06
HMGN1	CD4T	IAV	-0.183042543	1.78E-66	1.77E-65	0.008369715	-21.86962582	1.34E-06
HMGN2	CD4T	IAV	-0.209087743	8.32E-53	5.54E-52	0.011352532	-18.41771874	1.34E-06
HMGN3	CD4T	IAV	-0.084101095	3.85E-10	6.93E-10	0.013032907	-6.452980276	1.34E-06
HMGN4	CD4T	IAV	-0.054910467	6.03E-07	9.49E-07	0.010791095	-5.088498205	1.34E-06
HMGN5	CD4T	IAV	-0.070943055	0.048916861	0.057508755	0.035892979	-1.97651625	0.008809591
HMGXB3	CD4T	IAV	-0.154074617	4.48E-16	1.00E-15	0.018022103	-8.549202913	1.34E-06
HMGXB4	CD4T	IAV	0.190058486	1.30E-20	3.31E-20	0.019095807	9.952891203	1.34E-06
HMOX1	CD4T	IAV	-1.214585279	1.63E-50	1.01E-49	0.068073539	-17.84225254	1.34E-06
HMOX2	CD4T	IAV	-0.145394738	1.54E-23	4.28E-23	0.013458367	-10.80329747	1.34E-06
HNMT	CD4T	IAV	-0.027639121	0.682706573	0.705239191	0.067555989	-0.409129099	0.076563159
HNRNPA0	CD4T	IAV	-0.279630201	4.53E-114	1.67E-112	0.007977173	-35.05379603	1.34E-06
HNRNPA1	CD4T	IAV	0.091281106	1.37E-51	8.83E-51	0.005039793	18.11207428	1.34E-06
HNRNPA2B1	CD4T	IAV	0.110463348	1.56E-45	8.25E-45	0.006658204	16.59056271	1.34E-06
HNRNPA3	CD4T	IAV	-0.002313936	0.752784423	0.771817636	0.0073405	-0.315228724	0.082722541
HNRNPAB	CD4T	IAV	-0.003761894	0.818395956	0.832481687	0.016371067	-0.229789168	0.088390861
HNRNPC	CD4T	IAV	0.092961403	7.81E-27	2.39E-26	0.007928285	11.72528511	1.34E-06
HNRNPD	CD4T	IAV	0.081221983	5.95E-14	1.23E-13	0.010355972	7.84300918	1.34E-06
HNRNPDL	CD4T	IAV	-0.048172381	2.67E-11	5.05E-11	0.006984986	-6.896561186	1.34E-06
HNRNPF	CD4T	IAV	0.333321393	4.69E-51	2.95E-50	0.018540368	17.97814312	1.34E-06
HNRNPH1	CD4T	IAV	-0.06766092	4.03E-14	8.38E-14	0.008563725	-7.900874692	1.34E-06
HNRNPH2	CD4T	IAV	0.077054615	0.003567934	0.004546251	0.026255265	2.934825265	0.000466323
HNRNPH3	CD4T	IAV	-0.003090127	0.735290033	0.755484331	0.009132159	-0.338378607	0.081193955
HNRNPK	CD4T	IAV	0.1190196	1.28E-35	5.08E-35	0.008463238	14.06312809	1.34E-06
HNRNPL	CD4T	IAV	-0.430261225	1.57E-158	1.81E-156	0.008526077	-50.46414682	1.34E-06
HNRNPLL	CD4T	IAV	0.011164412	0.633077169	0.656535414	0.023364413	0.477838325	0.072135008
HNRNPM	CD4T	IAV	0.02250706	0.026008221	0.031173392	0.01006562	2.236033042	0.004544664
HNRNPR	CD4T	IAV	-0.009467115	0.317291292	0.342839983	0.009452598	-1.001535786	0.042210819
HNRNPU	CD4T	IAV	-0.011836544	0.101154761	0.11532224	0.007200686	-1.64380785	0.016993013
HNRNPUL1	CD4T	IAV	-0.234772068	5.27E-72	6.31E-71	0.010080529	-23.28965829	1.34E-06
HNRNPUL2	CD4T	IAV	-0.043315042	0.055542024	0.065056655	0.022544575	-1.921306621	0.009976754
HNRNPUL2-BSCL2	CD4T	IAV	-0.796308492	2.54E-109	8.25E-108	0.023689065	-33.61502471	1.34E-06
HOMER1	CD4T	IAV	0.141996965	0.024149189	0.029017156	0.062690779	2.265037494	0.00418699
HOMER2	CD4T	IAV	-0.135038563	0.004048108	0.005138642	0.046655114	-2.894400004	0.000541857
HOMER3	CD4T	IAV	-0.74206242	1.00E-17	2.35E-17	0.081778435	-9.074059966	1.34E-06
HOMEZ	CD4T	IAV	-0.200282869	1.76E-13	3.59E-13	0.026075843	-7.680782063	1.34E-06
HOOK1	CD4T	IAV	-0.051434285	0.021345074	0.02575642	0.022239917	-2.312701323	0.003718148
HOOK2	CD4T	IAV	-0.003304176	0.893470947	0.903061557	0.024655202	-0.134015384	0.094975113
HOOK3	CD4T	IAV	-0.142958752	1.31E-17	3.06E-17	0.015818082	-9.037679029	1.34E-06
HOPX	CD4T	IAV	-0.369391587	1.06E-22	2.89E-22	0.034971159	-10.56274925	1.34E-06
HORMAD1	CD4T	IAV	0.319742306	2.40E-05	3.47E-05	0.074631234	4.284296088	1.34E-06
HOXA10	CD4T	IAV	0.079684978	0.030490795	0.036369642	0.036672613	2.172874274	0.005459635
HOXB2	CD4T	IAV	-0.289956794	1.13E-40	5.22E-40	0.018877375	-15.36001689	1.34E-06
HOXB3	CD4T	IAV	-0.264456647	1.42E-05	2.08E-05	0.060017136	-4.406352353	1.34E-06
HOXB4	CD4T	IAV	0.072077245	0.088368149	0.101326987	0.04217381	1.709052262	0.015140666
HOXC4	CD4T	IAV	0.400713746	8.16E-08	1.34E-07	0.073054406	5.485141381	1.34E-06
HP1BP3	CD4T	IAV	-0.030984815	3.50E-05	5.03E-05	0.007386336	-4.194882963	2.68E-06
HPCAL1	CD4T	IAV	-0.443847481	4.69E-88	9.10E-87	0.01611307	-27.5458042	1.34E-06
HPCAL4	CD4T	IAV	-0.826595115	1.14E-60	9.58E-60	0.040527138	-20.39608892	1.34E-06
HPF1	CD4T	IAV	-0.021587558	0.27129817	0.296109427	0.019591269	-1.101896859	0.037468464
HPGD	CD4T	IAV	0.084981661	0.08419431	0.096810822	0.049065549	1.732002656	0.014502623
HPRT1	CD4T	IAV	0.266240524	1.95E-43	9.70E-43	0.016576647	16.06118093	1.34E-06
HPS1	CD4T	IAV	-0.171000057	1.34E-29	4.51E-29	0.013705764	-12.47650676	1.34E-06
HPS3	CD4T	IAV	-0.2152204	1.49E-21	3.92E-21	0.021038579	-10.22979738	1.34E-06
HPS4	CD4T	IAV	0.125483759	5.88E-13	1.18E-12	0.016736663	7.497537296	1.34E-06
HPS5	CD4T	IAV	0.166067028	6.86E-14	1.42E-13	0.021231289	7.82180627	1.34E-06
HPS6	CD4T	IAV	-0.487616241	4.81E-71	5.61E-70	0.021162474	-23.04155159	1.34E-06
HPSE	CD4T	IAV	0.551516612	1.07E-31	3.83E-31	0.042307198	13.03599935	1.34E-06
HRAS	CD4T	IAV	-0.27481305	2.75E-36	1.11E-35	0.019303951	-14.23610342	1.34E-06
HRH1	CD4T	IAV	0.218823795	0.003897092	0.0049526	0.07528464	2.906619412	0.000516364
HRH2	CD4T	IAV	-0.624997611	2.75E-23	7.60E-23	0.058239944	-10.73142538	1.34E-06
HRK	CD4T	IAV	0.302327369	2.32E-09	4.06E-09	0.049229919	6.141130757	1.34E-06
HS1BP3	CD4T	IAV	-0.303597297	6.42E-23	1.75E-22	0.028571498	-10.62587943	1.34E-06
HS2ST1	CD4T	IAV	-0.005863882	0.757327806	0.775831574	0.01896195	-0.309244684	0.083086445
HS3ST1	CD4T	IAV	0.203136037	0.003623694	0.004614126	0.069332446	2.92988418	0.000475483
HS3ST3B1	CD4T	IAV	-0.267460843	1.11E-14	2.35E-14	0.033058894	-8.090435418	1.34E-06
HS6ST1	CD4T	IAV	0.277390414	3.54E-09	6.14E-09	0.045726329	6.066317113	1.34E-06
HSBP1	CD4T	IAV	0.174716705	1.70E-24	4.86E-24	0.015776807	11.07427511	1.34E-06
HSBP1L1	CD4T	IAV	-0.582708629	1.73E-61	1.49E-60	0.028282992	-20.60279275	1.34E-06
HSCB	CD4T	IAV	0.220787252	1.45E-19	3.59E-19	0.022906254	9.63873251	1.34E-06
HSD11B1	CD4T	IAV	-0.079504519	0.275906864	0.300785044	0.072850162	-1.091343069	0.037940787
HSD17B10	CD4T	IAV	0.101821401	9.56E-09	1.63E-08	0.017295897	5.887026444	1.34E-06
HSD17B11	CD4T	IAV	-0.12556819	2.77E-14	5.80E-14	0.015782308	-7.956263038	1.34E-06
HSD17B12	CD4T	IAV	-0.026000701	0.204743713	0.226404	0.020462888	-1.27062714	0.030218023
HSD17B14	CD4T	IAV	0.001727516	0.982157609	0.98437247	0.077187743	0.022380702	0.102525677
HSD17B4	CD4T	IAV	-0.03217927	0.10277802	0.117112765	0.019669397	-1.636006896	0.017253129
HSD17B7	CD4T	IAV	-0.264936631	2.98E-33	1.11E-32	0.019703555	-13.44613329	1.34E-06
HSD17B8	CD4T	IAV	-0.083437147	6.75E-05	9.55E-05	0.020674897	-4.035674202	7.89E-06
HSD3B7	CD4T	IAV	0.273810803	0.000225998	0.000310622	0.073434422	3.728643806	1.54E-05
HSDL1	CD4T	IAV	-0.107559925	1.21E-05	1.77E-05	0.024206468	-4.443437463	1.34E-06
HSDL2	CD4T	IAV	0.006808718	0.718447892	0.739684445	0.018869163	0.360838368	0.079737257
HSF1	CD4T	IAV	-0.216666211	1.22E-43	6.11E-43	0.01344698	-16.11262928	1.34E-06
HSF2	CD4T	IAV	-0.066047604	0.001373976	0.001801114	0.020466332	-3.227134451	0.000158297
HSF5	CD4T	IAV	-0.190843049	5.17E-06	7.76E-06	0.041193037	-4.632895828	1.34E-06
HSH2D	CD4T	IAV	3.082595212	1.23E-189	6.21E-187	0.048230713	63.91353137	1.34E-06
HSP90AA1	CD4T	IAV	0.466960159	1.59E-82	2.66E-81	0.017923442	26.053041	1.34E-06
HSP90AB1	CD4T	IAV	0.336269256	1.79E-64	1.68E-63	0.015743014	21.3599034	1.34E-06
HSP90B1	CD4T	IAV	0.005438827	0.475818815	0.502508288	0.007619031	0.713847672	0.057516293
HSPA12A	CD4T	IAV	0.147995522	0.06116106	0.071307507	0.078777555	1.878650866	0.010911972
HSPA13	CD4T	IAV	0.112409753	5.36E-08	8.86E-08	0.02019655	5.565789902	1.34E-06
HSPA14	CD4T	IAV	0.893808081	4.78E-64	4.42E-63	0.042059071	21.25125579	1.34E-06
HSPA1A	CD4T	IAV	0.211231197	2.93E-10	5.30E-10	0.03250017	6.499387411	1.34E-06
HSPA1B	CD4T	IAV	-0.046119428	0.251573859	0.275474244	0.040155514	-1.148520427	0.035326375
HSPA1L	CD4T	IAV	0.470955363	3.56E-21	9.26E-21	0.046542482	10.11882783	1.34E-06
HSPA4	CD4T	IAV	0.076840208	5.41E-08	8.95E-08	0.013810776	5.563786512	1.34E-06
HSPA5	CD4T	IAV	-0.043487073	0.000323721	0.000440576	0.011969055	-3.633292201	2.92E-05
HSPA6	CD4T	IAV	-0.563123873	8.46E-07	1.32E-06	0.1121996	-5.018947268	1.34E-06
HSPA8	CD4T	IAV	0.390566303	7.69E-58	5.95E-57	0.019843172	19.68265436	1.34E-06
HSPA9	CD4T	IAV	0.072081694	4.27E-07	6.76E-07	0.013972793	5.158717714	1.34E-06
HSPB1	CD4T	IAV	-0.04149923	0.011743134	0.014449387	0.016379077	-2.53367331	0.001884612
HSPBAP1	CD4T	IAV	-0.191867182	5.46E-16	1.22E-15	0.022516065	-8.521345985	1.34E-06
HSPBP1	CD4T	IAV	0.141788618	8.26E-08	1.35E-07	0.025860503	5.482825227	1.34E-06
HSPD1	CD4T	IAV	0.194214736	3.90E-40	1.77E-39	0.012757984	15.22299547	1.34E-06
HSPE1	CD4T	IAV	0.303215403	3.98E-55	2.84E-54	0.01595846	19.00029199	1.34E-06
HSPH1	CD4T	IAV	-0.148743879	2.11E-16	4.75E-16	0.017186345	-8.654770672	1.34E-06
HTATIP2	CD4T	IAV	0.011327624	0.389583094	0.415897171	0.013148824	0.861493326	0.049398599
HTATSF1	CD4T	IAV	0.135571002	4.79E-21	1.24E-20	0.013448324	10.08088474	1.34E-06
HTD2	CD4T	IAV	-0.134876217	0.001997173	0.002589938	0.043296352	-3.115186627	0.000240388
HTR7	CD4T	IAV	0.205691549	0.002747224	0.003531078	0.068174341	3.017140272	0.000347784
HTRA1	CD4T	IAV	0.446407339	1.53E-13	3.13E-13	0.057962309	7.701683115	1.34E-06
HTRA2	CD4T	IAV	-0.271721426	1.38E-32	5.06E-32	0.020475204	-13.27075574	1.34E-06
HTT	CD4T	IAV	0.003657971	0.825197829	0.838863044	0.016549082	0.221037723	0.088998548
HUS1	CD4T	IAV	0.16434794	1.14E-23	3.18E-23	0.01516028	10.84069325	1.34E-06
HUWE1	CD4T	IAV	0.028200213	0.014634926	0.017865158	0.011491332	2.454042189	0.002422844
HVCN1	CD4T	IAV	-0.579442287	2.49E-42	1.20E-41	0.036717668	-15.78102081	1.34E-06
HYAL2	CD4T	IAV	-0.598040171	8.91E-16	1.97E-15	0.070755932	-8.452155975	1.34E-06
HYI	CD4T	IAV	-0.409500528	1.87E-33	7.01E-33	0.030335648	-13.49898747	1.34E-06
HYKK	CD4T	IAV	-0.353985829	8.93E-16	1.97E-15	0.041882273	-8.451924936	1.34E-06
HYLS1	CD4T	IAV	-0.231648115	1.79E-10	3.26E-10	0.035190511	-6.582686906	1.34E-06
HYOU1	CD4T	IAV	-0.030339307	0.102020283	0.11628196	0.018503684	-1.639636025	0.017139298
HYPK	CD4T	IAV	0.469810703	5.52E-44	2.80E-43	0.029001552	16.1995023	1.34E-06
IAH1	CD4T	IAV	0.114329221	2.63E-16	5.89E-16	0.013256712	8.624251366	1.34E-06
IARS2	CD4T	IAV	0.055154262	8.35E-06	1.24E-05	0.012184809	4.526477474	1.34E-06
IBA57	CD4T	IAV	0.056174619	0.227452245	0.250269547	0.046457307	1.209166506	0.032684777
IBTK	CD4T	IAV	0.064158847	3.91E-05	5.59E-05	0.015391531	4.168451263	2.68E-06
ICA1	CD4T	IAV	-0.274366417	1.83E-05	2.66E-05	0.06310704	-4.347635638	1.34E-06
ICA1L	CD4T	IAV	-0.160726437	0.000813167	0.00108166	0.047565382	-3.379063305	9.71E-05
ICAM1	CD4T	IAV	1.151243488	2.45E-77	3.47E-76	0.046648689	24.67901028	1.34E-06
ICAM2	CD4T	IAV	0.312593111	1.04E-59	8.50E-59	0.015510684	20.15340552	1.34E-06
ICAM3	CD4T	IAV	0.182959353	2.94E-40	1.34E-39	0.011993969	15.25427929	1.34E-06
ICAM5	CD4T	IAV	-0.163768936	0.002842211	0.003647238	0.054470937	-3.006537893	0.000366403
ICE1	CD4T	IAV	0.16902722	3.06E-34	1.17E-33	0.012333662	13.70454491	1.34E-06
ICE2	CD4T	IAV	0.003720321	0.78559131	0.801893567	0.013664676	0.272258258	0.085560874
ICMT	CD4T	IAV	-0.504481147	6.95E-59	5.57E-58	0.025292914	-19.94555276	1.34E-06
ICOS	CD4T	IAV	0.349156295	7.96E-57	6.02E-56	0.017972472	19.4272828	1.34E-06
ICOSLG	CD4T	IAV	-1.488578909	7.27E-65	6.91E-64	0.069367963	-21.45917009	1.34E-06
ID2	CD4T	IAV	0.61786717	4.59E-64	4.25E-63	0.029068175	21.25579521	1.34E-06
ID3	CD4T	IAV	-0.942756838	9.60E-88	1.84E-86	0.034330688	-27.46105294	1.34E-06
IDE	CD4T	IAV	-0.157620097	2.85E-13	5.78E-13	0.020718071	-7.60785587	1.34E-06
IDH1	CD4T	IAV	-0.368844608	1.07E-25	3.18E-25	0.032325531	-11.41031869	1.34E-06
IDH2	CD4T	IAV	0.814078494	1.32E-91	2.89E-90	0.028543457	28.52066891	1.34E-06
IDH3A	CD4T	IAV	0.615612994	1.40E-68	1.49E-67	0.0274726	22.40825375	1.34E-06
IDH3B	CD4T	IAV	0.030666266	0.057130282	0.066818375	0.016064911	1.908897374	0.010250029
IDH3G	CD4T	IAV	0.014195969	0.2969818	0.322400076	0.013590428	1.044556368	0.040173849
IDI1	CD4T	IAV	-0.005832575	0.720760727	0.741921797	0.01630379	-0.357743522	0.079956001
IDNK	CD4T	IAV	0.006024446	0.790521256	0.806341841	0.022661387	0.265846288	0.085975725
IDO1	CD4T	IAV	1.645821509	2.90E-105	8.81E-104	0.050778944	32.41149563	1.34E-06
IDO2	CD4T	IAV	0.264208427	6.41E-05	9.08E-05	0.065261763	4.048441421	6.62E-06
IDS	CD4T	IAV	-0.164901763	1.56E-39	6.92E-39	0.010942683	-15.06959142	1.34E-06
IDUA	CD4T	IAV	-0.125000987	2.54E-06	3.87E-06	0.026110336	-4.787414017	1.34E-06
IER2	CD4T	IAV	0.131442624	8.93E-21	2.29E-20	0.013143002	10.0009589	1.34E-06
IER3	CD4T	IAV	-0.227031527	3.34E-10	6.03E-10	0.035052165	-6.476961556	1.34E-06
IER3IP1	CD4T	IAV	0.689763866	1.78E-99	4.64E-98	0.022443074	30.73392987	1.34E-06
IER5	CD4T	IAV	-0.358042747	8.35E-31	2.90E-30	0.027973587	-12.79931474	1.34E-06
IER5L	CD4T	IAV	-1.191511035	9.85E-51	6.16E-50	0.066574546	-17.89739625	1.34E-06
IFFO1	CD4T	IAV	-0.535457313	2.71E-62	2.39E-61	0.025734972	-20.8066021	1.34E-06
IFFO2	CD4T	IAV	-1.005690824	6.48E-69	7.00E-68	0.044709745	-22.4937725	1.34E-06
IFI16	CD4T	IAV	1.810011034	4.29E-158	4.86E-156	0.035989481	50.29277943	1.34E-06
IFI27	CD4T	IAV	2.908424087	3.96E-119	1.73E-117	0.079411968	36.62450599	1.34E-06
IFI27L1	CD4T	IAV	0.168998536	9.67E-06	1.43E-05	0.037610469	4.493390785	1.34E-06
IFI27L2	CD4T	IAV	0.1138382	4.88E-12	9.48E-12	0.015880328	7.168504488	1.34E-06
IFI30	CD4T	IAV	1.12574205	1.19E-47	6.76E-47	0.065742985	17.12337906	1.34E-06
IFI35	CD4T	IAV	2.950824208	3.62E-171	7.06E-169	0.053053912	55.61935236	1.34E-06
IFI44	CD4T	IAV	3.35028147	7.21E-175	1.54E-172	0.058565361	57.20585363	1.34E-06
IFI44L	CD4T	IAV	4.628390149	1.04E-168	1.73E-166	0.084793203	54.5844479	1.34E-06
IFI6	CD4T	IAV	3.976720803	6.12E-180	1.66E-177	0.066903232	59.43989103	1.34E-06
IFIH1	CD4T	IAV	2.845733079	6.40E-180	1.69E-177	0.047882849	59.43115624	1.34E-06
IFIT1	CD4T	IAV	5.532371446	3.04E-187	1.41E-184	0.088117729	62.78386323	1.34E-06
IFIT2	CD4T	IAV	4.386618338	3.87E-187	1.72E-184	0.069922906	62.73506889	1.34E-06
IFIT3	CD4T	IAV	6.186307615	3.89E-196	2.27E-193	0.092237504	67.06933028	1.34E-06
IFIT5	CD4T	IAV	2.40343946	1.81E-161	2.26E-159	0.046553338	51.62764999	1.34E-06
IFITM1	CD4T	IAV	2.411806559	1.80E-161	2.26E-159	0.046714485	51.62866587	1.34E-06
IFITM2	CD4T	IAV	1.222483656	7.31E-119	3.16E-117	0.033455156	36.5409641	1.34E-06
IFITM3	CD4T	IAV	2.571216841	1.91E-150	1.86E-148	0.054285622	47.36460104	1.34E-06
IFNAR1	CD4T	IAV	0.173793044	3.06E-43	1.52E-42	0.010854241	16.01153378	1.34E-06
IFNAR2	CD4T	IAV	0.119463147	2.75E-06	4.17E-06	0.025041068	4.770688948	1.34E-06
IFNG	CD4T	IAV	1.461887104	5.56E-53	3.72E-52	0.079185003	18.46166633	1.34E-06
IFNGR1	CD4T	IAV	0.113726512	2.66E-12	5.21E-12	0.015656281	7.263954454	1.34E-06
IFNGR2	CD4T	IAV	-0.192268906	2.43E-18	5.82E-18	0.020751755	-9.265187838	1.34E-06
IFNLR1	CD4T	IAV	-0.25604351	1.98E-07	3.19E-07	0.048199814	-5.312126511	1.34E-06
IFRD1	CD4T	IAV	-0.115142213	1.53E-12	3.03E-12	0.015665579	-7.350013099	1.34E-06
IFRD2	CD4T	IAV	-0.015792981	0.489494477	0.515719053	0.022826299	-0.691876551	0.058712529
IFT122	CD4T	IAV	0.065823267	0.052449548	0.061538218	0.033818884	1.946346489	0.00943011
IFT140	CD4T	IAV	-0.360109025	1.77E-12	3.50E-12	0.049146296	-7.327287192	1.34E-06
IFT172	CD4T	IAV	-0.067742466	0.071433506	0.082702687	0.037458822	-1.808451594	0.012551612
IFT20	CD4T	IAV	-0.043828085	0.016393282	0.019930601	0.01816922	-2.412216075	0.002759055
IFT22	CD4T	IAV	0.09541172	0.028879009	0.034506363	0.043475715	2.194598076	0.005128963
IFT27	CD4T	IAV	-0.112328683	4.33E-06	6.52E-06	0.024044207	-4.671756601	1.34E-06
IFT43	CD4T	IAV	0.096826568	1.30E-05	1.91E-05	0.021874862	4.426385319	1.34E-06
IFT46	CD4T	IAV	-0.022818824	0.520670306	0.546698901	0.035488573	-0.64299075	0.061749847
IFT52	CD4T	IAV	0.063689692	0.002892515	0.003709029	0.021222441	3.001053964	0.000372151
IFT57	CD4T	IAV	-0.078490322	9.80E-06	1.45E-05	0.017479683	-4.49037456	1.34E-06
IFT74	CD4T	IAV	0.075548392	0.001428466	0.001870338	0.023494047	3.215639719	0.000164259
IFT80	CD4T	IAV	0.116777967	3.19E-06	4.83E-06	0.024645717	4.738266122	1.34E-06
IFT81	CD4T	IAV	0.018805581	0.691751432	0.713719952	0.047390442	0.396822231	0.077340082
IFT88	CD4T	IAV	-0.193678837	2.68E-15	5.82E-15	0.023347706	-8.295411991	1.34E-06
IGBP1	CD4T	IAV	0.032975609	0.001066411	0.001408403	0.009988861	3.301238167	0.00012363
IGF1R	CD4T	IAV	-0.200108815	2.02E-24	5.74E-24	0.018103458	-11.05362411	1.34E-06
IGF2BP2	CD4T	IAV	0.358446845	1.74E-07	2.81E-07	0.067153152	5.337751612	1.34E-06
IGF2BP3	CD4T	IAV	0.534111001	1.42E-11	2.72E-11	0.076318402	6.998456328	1.34E-06
IGF2R	CD4T	IAV	-0.243873077	1.82E-46	9.93E-46	0.014494515	-16.8251974	1.34E-06
IGFBP3	CD4T	IAV	0.302301411	1.15E-07	1.87E-07	0.055785795	5.418967505	1.34E-06
IGFBP4	CD4T	IAV	-0.659770984	2.81E-31	9.89E-31	0.051045942	-12.9250427	1.34E-06
IGFBP7	CD4T	IAV	0.075278659	0.283973302	0.309093589	0.07014686	1.073157923	0.038832071
IGFLR1	CD4T	IAV	0.029287595	0.220721054	0.243224401	0.023871145	1.226903644	0.031938137
IGHMBP2	CD4T	IAV	-0.048503064	0.087856483	0.10078189	0.028334244	-1.711817823	0.015063151
IGIP	CD4T	IAV	-0.469566646	3.42E-25	9.96E-25	0.04166433	-11.27023157	1.34E-06
IGLL5	CD4T	IAV	0.204742011	6.76E-06	1.01E-05	0.044765156	4.573691428	1.34E-06
IGSF11	CD4T	IAV	0.51922262	1.85E-12	3.65E-12	0.070927595	7.320459976	1.34E-06
IGSF6	CD4T	IAV	0.364502015	3.93E-17	9.07E-17	0.041013453	8.887376879	1.34E-06
IGSF8	CD4T	IAV	-0.116888712	6.86E-09	1.18E-08	0.019654161	-5.94727547	1.34E-06
IK	CD4T	IAV	0.001829545	0.81998079	0.833941104	0.008033179	0.22774853	0.088530832
IKBIP	CD4T	IAV	-0.163806548	1.28E-10	2.36E-10	0.024676027	-6.63828686	1.34E-06
IKBKB	CD4T	IAV	0.041048665	0.006418134	0.008043298	0.014965549	2.742877299	0.00095035
IKBKE	CD4T	IAV	0.023159086	0.309300905	0.334792241	0.022744307	1.018236609	0.041411313
IKBKG	CD4T	IAV	-0.121498714	5.47E-10	9.80E-10	0.019005555	-6.392800014	1.34E-06
IKZF1	CD4T	IAV	0.188896719	6.04E-44	3.06E-43	0.011667828	16.18953634	1.34E-06
IKZF2	CD4T	IAV	0.144398348	0.000552205	0.000741815	0.041402	3.487714306	5.53E-05
IKZF3	CD4T	IAV	0.423562712	7.70E-105	2.30E-103	0.013118573	32.28725604	1.34E-06
IKZF4	CD4T	IAV	0.598045384	2.12E-31	7.52E-31	0.046155251	12.95725573	1.34E-06
IKZF5	CD4T	IAV	0.006321816	0.672396649	0.695235359	0.014936944	0.423233569	0.075622837
IL10	CD4T	IAV	0.358267562	4.52E-09	7.81E-09	0.059489568	6.022359403	1.34E-06
IL10RA	CD4T	IAV	-0.492988462	2.20E-89	4.53E-88	0.017664052	-27.90913827	1.34E-06
IL10RB	CD4T	IAV	-0.37434638	2.31E-38	9.89E-38	0.025344674	-14.77021898	1.34E-06
IL11RA	CD4T	IAV	-0.209206555	6.30E-09	1.08E-08	0.035084992	-5.962850248	1.34E-06
IL12A	CD4T	IAV	0.432886606	9.34E-09	1.59E-08	0.073479773	5.891234933	1.34E-06
IL12RB1	CD4T	IAV	0.05160495	0.02896372	0.034600706	0.02352705	2.193430556	0.005146873
IL12RB2	CD4T	IAV	1.64701274	1.81E-74	2.36E-73	0.068829483	23.92888442	1.34E-06
IL13RA1	CD4T	IAV	0.082051904	0.182548005	0.202991481	0.061428931	1.335720842	0.027652525
IL15	CD4T	IAV	0.825776977	4.71E-71	5.51E-70	0.035835064	23.04382612	1.34E-06
IL15RA	CD4T	IAV	1.543210556	3.33E-107	1.04E-105	0.046786623	32.98401237	1.34E-06
IL16	CD4T	IAV	-0.613963521	5.01E-55	3.56E-54	0.032356066	-18.97522132	1.34E-06
IL17RA	CD4T	IAV	-0.508722684	2.66E-74	3.45E-73	0.021298345	-23.88554951	1.34E-06
IL17RC	CD4T	IAV	-0.346300474	3.46E-07	5.51E-07	0.066584592	-5.200910089	1.34E-06
IL18	CD4T	IAV	0.031877373	0.637343201	0.660589581	0.067558662	0.471847315	0.072531295
IL18BP	CD4T	IAV	-0.014526584	0.734997095	0.755253188	0.042880656	-0.338767762	0.081172603
IL18R1	CD4T	IAV	1.706655636	4.07E-91	8.81E-90	0.060123358	28.38590031	1.34E-06
IL18RAP	CD4T	IAV	1.627657894	1.18E-67	1.21E-66	0.073413136	22.17120781	1.34E-06
IL19	CD4T	IAV	-0.36567282	3.53E-07	5.62E-07	0.070363032	-5.196945212	1.34E-06
IL1A	CD4T	IAV	0.533654687	8.97E-18	2.11E-17	0.058714148	9.089030546	1.34E-06
IL1B	CD4T	IAV	0.768538601	2.52E-48	1.46E-47	0.044442827	17.29274793	1.34E-06
IL1R1	CD4T	IAV	-0.3437441	2.60E-06	3.96E-06	0.071879241	-4.782244464	1.34E-06
IL1R2	CD4T	IAV	-0.050752326	0.46515832	0.49217923	0.069408047	-0.731216747	0.056539156
IL1RAP	CD4T	IAV	0.619151171	7.44E-69	8.02E-68	0.027544354	22.47833349	1.34E-06
IL1RN	CD4T	IAV	2.498600557	6.28E-152	6.46E-150	0.052139015	47.92189767	1.34E-06
IL20RB	CD4T	IAV	0.079462406	0.080440518	0.092686362	0.045317816	1.753447404	0.013940477
IL21R	CD4T	IAV	-0.542763897	5.19E-41	2.43E-40	0.035139129	-15.44613964	1.34E-06
IL23A	CD4T	IAV	-0.433413497	3.16E-21	8.23E-21	0.042767281	-10.1342308	1.34E-06
IL24	CD4T	IAV	0.291735472	0.000104958	0.000146801	0.074312029	3.925817602	9.16E-06
IL27	CD4T	IAV	0.69610159	6.59E-25	1.91E-24	0.062205754	11.19030862	1.34E-06
IL27RA	CD4T	IAV	-0.139959015	5.31E-12	1.03E-11	0.019561018	-7.154996413	1.34E-06
IL2RA	CD4T	IAV	0.478975918	2.26E-25	6.63E-25	0.042311325	11.32027695	1.34E-06
IL2RB	CD4T	IAV	0.291040269	1.74E-26	5.25E-26	0.025025743	11.62963546	1.34E-06
IL2RG	CD4T	IAV	0.076624146	2.01E-07	3.23E-07	0.014431475	5.309515775	1.34E-06
IL32	CD4T	IAV	0.47777922	9.96E-101	2.65E-99	0.015366011	31.09325017	1.34E-06
IL3RA	CD4T	IAV	0.021590266	0.667197522	0.690309309	0.050165799	0.430378188	0.07520234
IL4I1	CD4T	IAV	1.051834526	2.01E-61	1.72E-60	0.051093163	20.58660022	1.34E-06
IL4R	CD4T	IAV	-0.553263723	1.12E-48	6.57E-48	0.031830548	-17.38153287	1.34E-06
IL6	CD4T	IAV	0.38326553	8.07E-11	1.50E-10	0.057075348	6.71508001	1.34E-06
IL6R	CD4T	IAV	-0.439747573	6.75E-62	5.90E-61	0.021237355	-20.70632541	1.34E-06
IL6ST	CD4T	IAV	0.197833919	2.89E-40	1.32E-39	0.012967349	15.25631151	1.34E-06
IL7	CD4T	IAV	0.447694668	1.56E-09	2.75E-09	0.072080238	6.211059778	1.34E-06
IL7R	CD4T	IAV	-0.066098263	1.13E-06	1.75E-06	0.013330152	-4.958552857	1.34E-06
IL9R	CD4T	IAV	-0.494435929	2.56E-18	6.13E-18	0.053405258	-9.258188121	1.34E-06
ILF2	CD4T	IAV	0.08659209	1.30E-13	2.65E-13	0.011206685	7.726824682	1.34E-06
ILF3	CD4T	IAV	-0.102021262	9.09E-25	2.62E-24	0.009149035	-11.15104074	1.34E-06
ILK	CD4T	IAV	-0.156167059	4.04E-26	1.21E-25	0.013546272	-11.52841577	1.34E-06
ILKAP	CD4T	IAV	-0.093494637	2.46E-13	5.00E-13	0.012253257	-7.630186365	1.34E-06
IMMP1L	CD4T	IAV	0.011008331	0.454218252	0.481428885	0.014691995	0.749274078	0.055540744
IMMP2L	CD4T	IAV	0.132142144	9.06E-31	3.14E-30	0.010331881	12.78974708	1.34E-06
IMMT	CD4T	IAV	0.097121056	2.80E-15	6.07E-15	0.011716448	8.289291986	1.34E-06
IMP3	CD4T	IAV	-0.095901137	7.72E-20	1.93E-19	0.009864862	-9.721487555	1.34E-06
IMP4	CD4T	IAV	0.085777763	4.83E-09	8.33E-09	0.014270995	6.010636603	1.34E-06
IMPA1	CD4T	IAV	0.261740243	6.58E-44	3.32E-43	0.016176559	16.18021722	1.34E-06
IMPA2	CD4T	IAV	-0.17279629	0.001731574	0.002256306	0.054712256	-3.1582739	0.000211021
IMPACT	CD4T	IAV	0.220166173	2.27E-14	4.78E-14	0.027571187	7.985371574	1.34E-06
IMPDH1	CD4T	IAV	-0.401924852	2.15E-37	8.95E-37	0.027678246	-14.5213269	1.34E-06
IMPDH2	CD4T	IAV	0.030648659	0.008121648	0.010113149	0.011509558	2.662887591	0.001255401
IMPG2	CD4T	IAV	-0.452233288	8.52E-37	3.49E-36	0.031476559	-14.36730405	1.34E-06
INAFM1	CD4T	IAV	0.256575259	9.64E-09	1.64E-08	0.04359537	5.885378705	1.34E-06
INAFM2	CD4T	IAV	-0.509816796	7.97E-16	1.77E-15	0.060205594	-8.467930678	1.34E-06
INCENP	CD4T	IAV	-0.020603516	0.577133332	0.601437671	0.03691571	-0.558123241	0.066942282
INF2	CD4T	IAV	-0.584845865	3.10E-37	1.29E-36	0.040388553	-14.48048569	1.34E-06
ING1	CD4T	IAV	-0.477960139	5.52E-73	6.87E-72	0.020301386	-23.54322699	1.34E-06
ING2	CD4T	IAV	-0.22310835	1.26E-11	2.42E-11	0.031795142	-7.017057846	1.34E-06
ING3	CD4T	IAV	-0.030724557	0.076907067	0.088826863	0.017315532	-1.774392872	0.013395304
ING4	CD4T	IAV	-0.201826601	1.33E-26	4.03E-26	0.017306372	-11.66198211	1.34E-06
ING5	CD4T	IAV	-0.049352506	0.000371043	0.000502948	0.013722162	-3.59655473	3.43E-05
INHBA	CD4T	IAV	0.442550334	5.74E-11	1.07E-10	0.06535668	6.771309871	1.34E-06
INIP	CD4T	IAV	-0.06191838	0.000733711	0.000978311	0.01816746	-3.408202241	7.99E-05
INO80	CD4T	IAV	0.045313987	0.003041801	0.003893266	0.015179144	2.985279478	0.00038944
INO80B	CD4T	IAV	-0.252854156	1.32E-06	2.03E-06	0.051326063	-4.926428054	1.34E-06
INO80C	CD4T	IAV	0.213929775	1.58E-15	3.46E-15	0.025556844	8.370743157	1.34E-06
INO80D	CD4T	IAV	0.134048763	8.34E-24	2.34E-23	0.012321687	10.87909186	1.34E-06
INO80E	CD4T	IAV	-0.212082887	4.86E-40	2.20E-39	0.013953963	-15.19875672	1.34E-06
INPP1	CD4T	IAV	0.721751861	3.06E-39	1.35E-38	0.048133449	14.99480881	1.34E-06
INPP4A	CD4T	IAV	-0.369254118	4.32E-68	4.52E-67	0.016571414	-22.28259552	1.34E-06
INPP4B	CD4T	IAV	0.469922969	1.95E-96	4.74E-95	0.015731959	29.87059492	1.34E-06
INPP5A	CD4T	IAV	-0.402166897	2.04E-43	1.02E-42	0.025047578	-16.05611937	1.34E-06
INPP5B	CD4T	IAV	-0.074366869	0.000191903	0.000264972	0.019718705	-3.771387079	1.29E-05
INPP5D	CD4T	IAV	0.210180185	1.41E-34	5.44E-34	0.015238651	13.79257128	1.34E-06
INPP5E	CD4T	IAV	-0.251717054	1.99E-17	4.63E-17	0.028029378	-8.980472438	1.34E-06
INPP5F	CD4T	IAV	-0.068511174	0.012639801	0.015528618	0.027324967	-2.507273844	0.002061123
INPP5K	CD4T	IAV	-0.323925326	1.10E-49	6.66E-49	0.01836902	-17.63432838	1.34E-06
INPPL1	CD4T	IAV	-0.316339951	6.30E-25	1.82E-24	0.028255422	-11.19572562	1.34E-06
INSIG1	CD4T	IAV	-0.591863517	6.22E-64	5.74E-63	0.027888723	-21.22232396	1.34E-06
INSIG2	CD4T	IAV	-0.199352309	6.71E-20	1.68E-19	0.020468075	-9.739670602	1.34E-06
INSL6	CD4T	IAV	0.860455115	3.35E-34	1.28E-33	0.062832866	13.69434768	1.34E-06
INSR	CD4T	IAV	-0.630240982	4.91E-21	1.27E-20	0.062538024	-10.07772459	1.34E-06
INTS1	CD4T	IAV	-0.145851806	1.21E-10	2.23E-10	0.021941294	-6.647365649	1.34E-06
INTS10	CD4T	IAV	0.062560325	1.33E-07	2.16E-07	0.011606064	5.390313417	1.34E-06
INTS11	CD4T	IAV	-0.022172492	0.095609041	0.109179039	0.013267097	-1.67123909	0.016174238
INTS12	CD4T	IAV	0.363340317	8.05E-46	4.31E-45	0.021805584	16.66271877	1.34E-06
INTS13	CD4T	IAV	0.282045338	2.91E-37	1.21E-36	0.019468334	14.48738917	1.34E-06
INTS14	CD4T	IAV	0.197592202	1.36E-19	3.37E-19	0.020481485	9.647357027	1.34E-06
INTS2	CD4T	IAV	0.171012616	9.41E-12	1.81E-11	0.024208018	7.06429652	1.34E-06
INTS3	CD4T	IAV	-0.181110975	5.77E-18	1.36E-17	0.019796079	-9.148830488	1.34E-06
INTS4	CD4T	IAV	-0.00098263	0.949222495	0.954030859	0.015418415	-0.063730957	0.099651575
INTS5	CD4T	IAV	-0.447668283	5.25E-40	2.37E-39	0.029470863	-15.19019958	1.34E-06
INTS6	CD4T	IAV	-0.134409686	1.44E-24	4.11E-24	0.012114439	-11.09499836	1.34E-06
INTS6L	CD4T	IAV	0.154359341	2.21E-18	5.30E-18	0.016637488	9.277803198	1.34E-06
INTS7	CD4T	IAV	0.371637665	1.52E-35	6.00E-35	0.026462238	14.04407562	1.34E-06
INTS8	CD4T	IAV	-0.191021975	7.06E-37	2.90E-36	0.013276149	-14.38835777	1.34E-06
INTS9	CD4T	IAV	-0.091610493	1.39E-06	2.15E-06	0.018639561	-4.914841894	1.34E-06
INVS	CD4T	IAV	0.021288631	0.140596732	0.158178442	0.014412732	1.477071231	0.022385439
IP6K1	CD4T	IAV	-0.301795026	2.31E-57	1.76E-56	0.015427177	-19.56255715	1.34E-06
IP6K2	CD4T	IAV	-0.14221246	1.15E-18	2.78E-18	0.015184551	-9.365601988	1.34E-06
IPCEF1	CD4T	IAV	0.760812751	6.59E-89	1.33E-87	0.027388472	27.77857641	1.34E-06
IPMK	CD4T	IAV	-0.004707849	0.843393462	0.856106775	0.02381212	-0.197708095	0.090588541
IPO11	CD4T	IAV	0.031663254	0.136645758	0.153982862	0.021222279	1.49198177	0.021920642
IPO13	CD4T	IAV	-0.254984862	3.14E-10	5.67E-10	0.039303764	-6.487543079	1.34E-06
IPO5	CD4T	IAV	0.114224376	8.89E-16	1.97E-15	0.01351369	8.452493308	1.34E-06
IPO7	CD4T	IAV	0.012896818	0.319994758	0.345525924	0.012949287	0.995948118	0.042468107
IPO8	CD4T	IAV	0.031406198	0.031251713	0.03724928	0.014520001	2.162961196	0.005610643
IPO9	CD4T	IAV	0.031175325	0.044259765	0.052238182	0.015439195	2.019232463	0.007993386
IPP	CD4T	IAV	0.077836224	0.000981824	0.001300088	0.023408569	3.325116699	0.000115291
IPPK	CD4T	IAV	-0.207005582	2.90E-10	5.25E-10	0.031842178	-6.500986841	1.34E-06
IQCB1	CD4T	IAV	0.036728681	0.003319387	0.004239277	0.012417796	2.957745653	0.000430388
IQCE	CD4T	IAV	-0.379279374	3.54E-17	8.17E-17	0.042606715	-8.90186858	1.34E-06
IQCK	CD4T	IAV	0.157797064	0.0034728	0.004427571	0.053610098	2.943420524	0.000457149
IQCN	CD4T	IAV	0.377063414	1.92E-07	3.10E-07	0.07090296	5.3180208	1.34E-06
IQGAP1	CD4T	IAV	0.053808954	4.15E-09	7.18E-09	0.008912262	6.0376318	1.34E-06
IQGAP2	CD4T	IAV	0.241214837	2.85E-65	2.76E-64	0.01118676	21.56252813	1.34E-06
IQSEC1	CD4T	IAV	-0.065374505	0.000311005	0.000423738	0.017940191	-3.644025113	2.92E-05
IQSEC2	CD4T	IAV	0.269179001	0.000212649	0.000292854	0.071884531	3.744602598	1.54E-05
IRAK1	CD4T	IAV	-0.347529115	7.37E-38	3.11E-37	0.023736927	-14.64086391	1.34E-06
IRAK1BP1	CD4T	IAV	-0.281882563	1.25E-17	2.92E-17	0.031167204	-9.044204325	1.34E-06
IRAK2	CD4T	IAV	-0.17128543	0.000146181	0.000202951	0.04458633	-3.841657966	1.04E-05
IRAK3	CD4T	IAV	0.543248268	4.77E-15	1.03E-14	0.066148731	8.2125274	1.34E-06
IRAK4	CD4T	IAV	0.430339236	1.47E-99	3.84E-98	0.013991194	30.75786313	1.34E-06
IREB2	CD4T	IAV	0.104030137	3.21E-15	6.96E-15	0.012580117	8.269409286	1.34E-06
IRF1	CD4T	IAV	1.463662873	2.94E-137	2.07E-135	0.034348148	42.61257071	1.34E-06
IRF2	CD4T	IAV	0.788834942	7.51E-114	2.73E-112	0.022546807	34.98654788	1.34E-06
IRF2BP1	CD4T	IAV	-0.429800616	9.24E-50	5.60E-49	0.024346752	-17.65330399	1.34E-06
IRF2BP2	CD4T	IAV	0.117518591	4.15E-15	8.96E-15	0.014275022	8.232463125	1.34E-06
IRF2BPL	CD4T	IAV	-0.720739464	4.29E-73	5.37E-72	0.030576465	-23.57170647	1.34E-06
IRF3	CD4T	IAV	0.080331695	3.16E-13	6.41E-13	0.010581042	7.592040167	1.34E-06
IRF4	CD4T	IAV	0.424402178	1.52E-23	4.24E-23	0.039279975	10.8045431	1.34E-06
IRF5	CD4T	IAV	0.538563761	8.24E-23	2.24E-22	0.050833207	10.59472325	1.34E-06
IRF7	CD4T	IAV	2.70368278	7.15E-167	1.06E-164	0.050233449	53.82236046	1.34E-06
IRF8	CD4T	IAV	1.101269512	1.32E-40	6.07E-40	0.071777022	15.34292554	1.34E-06
IRF9	CD4T	IAV	1.960035553	1.96E-166	2.72E-164	0.036539311	53.64183173	1.34E-06
IRGQ	CD4T	IAV	-0.418850187	4.91E-15	1.06E-14	0.051027812	-8.208272509	1.34E-06
IRS1	CD4T	IAV	1.258823251	5.91E-60	4.86E-59	0.062269865	20.21560904	1.34E-06
IRS2	CD4T	IAV	-0.565220322	1.54E-51	9.85E-51	0.031228065	-18.09975501	1.34E-06
ISCA1	CD4T	IAV	-0.422034698	6.57E-73	8.14E-72	0.017940833	-23.52369535	1.34E-06
ISCA2	CD4T	IAV	0.018076838	0.172451185	0.192380032	0.013220904	1.367292103	0.02649331
ISCU	CD4T	IAV	-0.199068671	1.35E-68	1.44E-67	0.008882086	-22.41237817	1.34E-06
ISG15	CD4T	IAV	3.774320197	7.20E-187	3.08E-184	0.060284068	62.60891664	1.34E-06
ISG20	CD4T	IAV	2.405283347	3.18E-153	3.37E-151	0.049682719	48.41287646	1.34E-06
ISG20L2	CD4T	IAV	0.048707498	0.005521485	0.006944671	0.017438739	2.793063168	0.00080307
ISOC1	CD4T	IAV	-0.191610548	2.35E-16	5.29E-16	0.02217842	-8.639503862	1.34E-06
ISOC2	CD4T	IAV	0.247488765	1.04E-15	2.29E-15	0.0293567	8.430401372	1.34E-06
IST1	CD4T	IAV	-0.076399714	9.71E-11	1.80E-10	0.011429548	-6.684403749	1.34E-06
ISY1	CD4T	IAV	-0.330207205	2.02E-28	6.51E-28	0.02715828	-12.15861974	1.34E-06
ISYNA1	CD4T	IAV	-0.410636302	1.20E-37	5.02E-37	0.02815125	-14.58678772	1.34E-06
ITCH	CD4T	IAV	0.018576372	0.079155886	0.09129137	0.01054892	1.760973777	0.013735392
ITFG1	CD4T	IAV	0.033638388	0.00087627	0.001163787	0.010018119	3.357755053	0.000100667
ITFG2	CD4T	IAV	0.06223705	7.01E-07	1.10E-06	0.012305878	5.057505665	1.34E-06
ITGA1	CD4T	IAV	0.154696726	1.88E-07	3.04E-07	0.029067364	5.322007414	1.34E-06
ITGA11	CD4T	IAV	0.259255933	0.000152839	0.000211772	0.067686804	3.830228627	1.04E-05
ITGA4	CD4T	IAV	0.066716725	1.22E-06	1.89E-06	0.013499807	4.942050228	1.34E-06
ITGA5	CD4T	IAV	-0.478557933	1.87E-65	1.81E-64	0.022145852	-21.6093715	1.34E-06
ITGA6	CD4T	IAV	0.399540813	6.83E-38	2.88E-37	0.027273624	14.64934819	1.34E-06
ITGAE	CD4T	IAV	0.192945805	5.37E-29	1.77E-28	0.015668288	12.31441549	1.34E-06
ITGAL	CD4T	IAV	-0.268393619	1.17E-31	4.16E-31	0.020604247	-13.02613061	1.34E-06
ITGAM	CD4T	IAV	0.212569897	0.004765751	0.006022778	0.074809734	2.841473772	0.00065428
ITGAV	CD4T	IAV	-0.241796505	2.36E-13	4.81E-13	0.031664092	-7.636300078	1.34E-06
ITGAX	CD4T	IAV	0.003789805	0.95335567	0.957838399	0.064741843	0.058537189	0.099986133
ITGB1	CD4T	IAV	-0.108732458	1.81E-15	3.95E-15	0.013019554	-8.351473345	1.34E-06
ITGB1BP1	CD4T	IAV	0.021687316	0.103183735	0.117550957	0.013271942	1.634072528	0.017308253
ITGB2	CD4T	IAV	-0.539571837	1.20E-48	7.04E-48	0.031056681	-17.37377653	1.34E-06
ITGB3BP	CD4T	IAV	-0.002920677	0.866718613	0.878018829	0.017389444	-0.167956904	0.092639407
ITGB5	CD4T	IAV	-0.21266169	0.002642763	0.003405281	0.070204011	-3.029195734	0.000333845
ITGB7	CD4T	IAV	-0.501045538	5.20E-61	4.40E-60	0.024462615	-20.4820926	1.34E-06
ITGB8	CD4T	IAV	-0.205810708	0.004081377	0.005177915	0.071171336	-2.891764024	0.000548736
ITK	CD4T	IAV	0.181558162	2.64E-47	1.48E-46	0.010657221	17.03616394	1.34E-06
ITM2A	CD4T	IAV	-0.218325936	3.02E-32	1.09E-31	0.016563138	-13.18143538	1.34E-06
ITM2B	CD4T	IAV	0.055585754	6.84E-10	1.22E-09	0.008747793	6.35426055	1.34E-06
ITM2C	CD4T	IAV	-0.439505134	2.79E-38	1.20E-37	0.029799064	-14.74895744	1.34E-06
ITPA	CD4T	IAV	0.099629339	1.66E-08	2.80E-08	0.017219128	5.785969033	1.34E-06
ITPK1	CD4T	IAV	0.406345817	1.55E-35	6.15E-35	0.028939475	14.04122986	1.34E-06
ITPKB	CD4T	IAV	-0.473757011	1.11E-67	1.15E-66	0.021362237	-22.17731254	1.34E-06
ITPKC	CD4T	IAV	-0.44871714	4.36E-23	1.20E-22	0.042038168	-10.67404113	1.34E-06
ITPR1	CD4T	IAV	0.466854388	2.64E-62	2.33E-61	0.022434587	20.8095821	1.34E-06
ITPR2	CD4T	IAV	0.086287946	1.42E-18	3.43E-18	0.009241531	9.336974811	1.34E-06
ITPR3	CD4T	IAV	-0.121438648	2.00E-08	3.36E-08	0.021114196	-5.751516546	1.34E-06
ITPRIP	CD4T	IAV	-0.051154103	0.107921178	0.122716031	0.031734835	-1.611922755	0.01798781
ITPRIPL1	CD4T	IAV	-0.739997894	3.40E-42	1.64E-41	0.046994445	-15.74649715	1.34E-06
ITPRIPL2	CD4T	IAV	0.182867985	0.017614605	0.021394389	0.076660135	2.38543781	0.002987173
ITSN1	CD4T	IAV	-0.340892335	8.67E-13	1.73E-12	0.045831268	-7.437986133	1.34E-06
ITSN2	CD4T	IAV	-0.026254667	0.002860275	0.003669382	0.008738278	-3.004558447	0.000368678
IVD	CD4T	IAV	-0.195934058	7.11E-17	1.62E-16	0.022250498	-8.805827913	1.34E-06
IVNS1ABP	CD4T	IAV	-0.217906729	7.71E-40	3.46E-39	0.014385574	-15.14758668	1.34E-06
IWS1	CD4T	IAV	0.010092802	0.408045522	0.434771173	0.012183782	0.828380094	0.051204149
IZUMO4	CD4T	IAV	-0.070965882	0.086168594	0.098927386	0.041234435	-1.721034425	0.014805819
JADE1	CD4T	IAV	-0.298091753	3.95E-48	2.28E-47	0.017286974	-17.24372097	1.34E-06
JADE2	CD4T	IAV	0.16106948	2.83E-23	7.83E-23	0.015014433	10.72764335	1.34E-06
JADE3	CD4T	IAV	0.15046045	0.042821331	0.05057806	0.074001941	2.03319599	0.007732837
JAG1	CD4T	IAV	0.362722333	4.06E-08	6.76E-08	0.064559713	5.618400595	1.34E-06
JAGN1	CD4T	IAV	0.058864963	3.80E-05	5.44E-05	0.014098672	4.175213324	2.68E-06
JAK1	CD4T	IAV	-0.008575162	0.182393558	0.202840039	0.006417603	-1.336193827	0.027637593
JAK2	CD4T	IAV	0.91654097	1.42E-73	1.80E-72	0.038678036	23.69667837	1.34E-06
JAK3	CD4T	IAV	0.51439844	1.44E-77	2.06E-76	0.020792593	24.7395043	1.34E-06
JAKMIP1	CD4T	IAV	0.231636308	5.59E-05	7.94E-05	0.05674651	4.081948091	5.31E-06
JAKMIP2	CD4T	IAV	-0.234463244	2.76E-13	5.61E-13	0.030798886	-7.612718287	1.34E-06
JAM2	CD4T	IAV	0.17327097	0.018786139	0.022752648	0.07338117	2.361245673	0.003230429
JAM3	CD4T	IAV	0.099993899	0.002661143	0.003428169	0.033033522	3.027043248	0.000333845
JAML	CD4T	IAV	-0.323549033	5.41E-25	1.57E-24	0.028851369	-11.21433908	1.34E-06
JARID2	CD4T	IAV	-0.173343705	5.10E-15	1.10E-14	0.02113206	-8.20287787	1.34E-06
JAZF1	CD4T	IAV	0.08288333	1.78E-07	2.88E-07	0.01554145	5.333050085	1.34E-06
JCHAIN	CD4T	IAV	0.288039882	3.10E-05	4.46E-05	0.068193082	4.22388717	1.34E-06
JDP2	CD4T	IAV	-0.121149655	0.119982208	0.135935792	0.077718463	-1.55882721	0.019696034
JHY	CD4T	IAV	0.004057094	0.891313775	0.90104516	0.029668828	0.136746002	0.094774716
JKAMP	CD4T	IAV	-0.005799085	0.722409083	0.743349446	0.016310642	-0.355539925	0.080067692
JMJD1C	CD4T	IAV	0.173546872	5.94E-31	2.07E-30	0.013517649	12.83853933	1.34E-06
JMJD4	CD4T	IAV	-0.011164614	0.669288983	0.692344278	0.026115965	-0.427501483	0.075370407
JMJD6	CD4T	IAV	-0.023907904	0.208705827	0.230601675	0.018981162	-1.259559544	0.030650166
JMJD8	CD4T	IAV	-0.295936344	2.68E-40	1.22E-39	0.019386849	-15.26479878	1.34E-06
JMY	CD4T	IAV	-0.32696845	3.07E-53	2.07E-52	0.017648954	-18.52622252	1.34E-06
JOSD1	CD4T	IAV	-0.407118008	4.07E-54	2.81E-53	0.021716689	-18.7467808	1.34E-06
JOSD2	CD4T	IAV	0.085256776	1.47E-07	2.38E-07	0.015873511	5.371009462	1.34E-06
JPT1	CD4T	IAV	-0.017663987	0.180810254	0.201260543	0.013171662	-1.341059924	0.027469724
JPT2	CD4T	IAV	-0.015829508	0.480322457	0.506824579	0.022403168	-0.706574529	0.057883026
JRK	CD4T	IAV	-0.099963446	0.009449634	0.011693382	0.038294002	-2.610420464	0.001503741
JRKL	CD4T	IAV	0.061402323	0.009135195	0.011320672	0.023416198	2.622215708	0.001444432
JTB	CD4T	IAV	-0.093619766	2.98E-27	9.23E-27	0.007906998	-11.84011545	1.34E-06
JUN	CD4T	IAV	-0.310049566	3.12E-34	1.20E-33	0.022627586	-13.7022818	1.34E-06
JUNB	CD4T	IAV	-0.024731393	0.320624691	0.346105211	0.024864402	-0.994650602	0.04251746
JUND	CD4T	IAV	-0.562209033	1.81E-181	5.75E-179	0.009350325	-60.12721618	1.34E-06
JUP	CD4T	IAV	0.297740289	7.49E-05	0.000105679	0.074248506	4.010050885	7.89E-06
KANK1	CD4T	IAV	0.146708398	1.21E-13	2.47E-13	0.018960829	7.737446519	1.34E-06
KANK3	CD4T	IAV	-0.258924776	1.12E-05	1.65E-05	0.058046143	-4.460671502	1.34E-06
KANSL1	CD4T	IAV	-0.169105355	2.72E-45	1.43E-44	0.010230598	-16.52937076	1.34E-06
KANSL1L	CD4T	IAV	0.135542394	7.66E-12	1.48E-11	0.019098582	7.096987199	1.34E-06
KANSL2	CD4T	IAV	-0.125034051	2.09E-18	5.01E-18	0.013465308	-9.285643488	1.34E-06
KANSL3	CD4T	IAV	-0.078434779	1.59E-05	2.32E-05	0.017904903	-4.38063141	1.34E-06
KANTR	CD4T	IAV	-0.272222759	9.09E-23	2.47E-22	0.025724017	-10.58243592	1.34E-06
KAT14	CD4T	IAV	-0.14048777	2.48E-05	3.58E-05	0.032850358	-4.276597804	1.34E-06
KAT2A	CD4T	IAV	0.202079217	3.82E-18	9.12E-18	0.02195471	9.204367538	1.34E-06
KAT2B	CD4T	IAV	0.179249689	2.27E-24	6.46E-24	0.016237814	11.03902855	1.34E-06
KAT5	CD4T	IAV	0.110751618	1.24E-08	2.10E-08	0.018964582	5.839918839	1.34E-06
KAT6A	CD4T	IAV	-0.149032928	3.09E-46	1.67E-45	0.008888252	-16.76740662	1.34E-06
KAT6B	CD4T	IAV	-0.193018495	3.91E-39	1.72E-38	0.012895888	-14.96744461	1.34E-06
KAT7	CD4T	IAV	0.060213443	4.11E-05	5.88E-05	0.014486922	4.156399927	4.00E-06
KAT8	CD4T	IAV	-0.093227873	5.64E-11	1.05E-10	0.0137621	-6.774247499	1.34E-06
KATNA1	CD4T	IAV	0.073472303	2.69E-05	3.88E-05	0.017258249	4.25722823	1.34E-06
KATNAL1	CD4T	IAV	-0.439941918	5.87E-21	1.52E-20	0.043754217	-10.05484616	1.34E-06
KATNB1	CD4T	IAV	-0.272180865	3.17E-14	6.62E-14	0.034295584	-7.936323934	1.34E-06
KATNBL1	CD4T	IAV	0.122613092	1.38E-18	3.34E-18	0.013126896	9.340600312	1.34E-06
KAZN	CD4T	IAV	-0.147599721	0.00636953	0.007984188	0.053761973	-2.745429789	0.00094235
KBTBD2	CD4T	IAV	0.369740466	1.40E-52	9.28E-52	0.020137574	18.3607258	1.34E-06
KBTBD3	CD4T	IAV	-0.100782871	3.21E-05	4.62E-05	0.02390896	-4.215276255	1.34E-06
KBTBD4	CD4T	IAV	0.175266325	6.84E-16	1.52E-15	0.020644899	8.489570465	1.34E-06
KBTBD6	CD4T	IAV	-0.316959266	2.23E-12	4.38E-12	0.043469021	-7.291612783	1.34E-06
KBTBD7	CD4T	IAV	-0.242581773	8.35E-15	1.78E-14	0.029832887	-8.13135439	1.34E-06
KBTBD8	CD4T	IAV	0.108786786	0.05581052	0.065336707	0.056683752	1.919188155	0.010035067
KCMF1	CD4T	IAV	-0.03648275	0.005498161	0.006917684	0.013055363	-2.794464673	0.000798631
KCNA3	CD4T	IAV	0.608455982	1.32E-78	1.95E-77	0.024325782	25.01280271	1.34E-06
KCNAB2	CD4T	IAV	-0.466377046	6.52E-57	4.94E-56	0.023979364	-19.44910032	1.34E-06
KCNC3	CD4T	IAV	-0.252512012	0.000424467	0.000573404	0.070929661	-3.560034117	3.92E-05
KCNC4	CD4T	IAV	-0.028769442	0.60260152	0.626333535	0.055202949	-0.521157703	0.06929987
KCNE1	CD4T	IAV	0.132090253	0.047255009	0.055643324	0.066332063	1.991348484	0.008536972
KCNE3	CD4T	IAV	0.110503088	0.082541203	0.094978801	0.063458339	1.741348579	0.014247048
KCNE5	CD4T	IAV	0.248536693	1.20E-06	1.86E-06	0.05024851	4.946150477	1.34E-06
KCNG1	CD4T	IAV	0.053882681	0.190916103	0.211872635	0.041115278	1.310526979	0.028649769
KCNG2	CD4T	IAV	-0.075619664	0.214134351	0.236317717	0.06075619	-1.244641309	0.031245951
KCNH8	CD4T	IAV	0.329874108	2.12E-06	3.24E-06	0.068349614	4.826276117	1.34E-06
KCNJ15	CD4T	IAV	-1.014308271	8.54E-31	2.97E-30	0.079263772	-12.79661873	1.34E-06
KCNJ2	CD4T	IAV	0.289766467	3.48E-06	5.26E-06	0.061394798	4.719723442	1.34E-06
KCNK12	CD4T	IAV	-0.259716244	9.75E-06	1.44E-05	0.05782447	-4.491459135	1.34E-06
KCNK13	CD4T	IAV	0.076441481	0.178741268	0.199037305	0.056729768	1.34746685	0.027223234
KCNK6	CD4T	IAV	-0.427944577	3.61E-37	1.50E-36	0.029587976	-14.46346231	1.34E-06
KCNMA1	CD4T	IAV	0.296442044	3.60E-05	5.17E-05	0.070784193	4.187969528	2.68E-06
KCNMB1	CD4T	IAV	0.289634411	3.47E-07	5.52E-07	0.055692745	5.200577013	1.34E-06
KCNMB3	CD4T	IAV	-0.568175247	2.23E-13	4.55E-13	0.074322243	-7.644753786	1.34E-06
KCNMB4	CD4T	IAV	-0.782668824	4.23E-53	2.83E-52	0.042325751	-18.49155188	1.34E-06
KCNN4	CD4T	IAV	-0.801429809	8.30E-53	5.53E-52	0.043513634	-18.4179011	1.34E-06
KCNQ1	CD4T	IAV	-0.456309687	6.51E-35	2.54E-34	0.032876089	-13.87968282	1.34E-06
KCNQ5	CD4T	IAV	-0.407703942	1.52E-23	4.23E-23	0.037733315	-10.80487992	1.34E-06
KCP	CD4T	IAV	0.509125934	3.70E-11	6.97E-11	0.074399199	6.84316422	1.34E-06
KCTD1	CD4T	IAV	-0.35536307	4.78E-08	7.92E-08	0.063598203	-5.587627496	1.34E-06
KCTD10	CD4T	IAV	-0.081002426	0.000441208	0.000595514	0.022820958	-3.549475301	4.17E-05
KCTD11	CD4T	IAV	-0.117096709	0.061593751	0.071781851	0.06243481	-1.875503574	0.010990315
KCTD12	CD4T	IAV	-0.960434911	1.38E-44	7.12E-44	0.058736623	-16.35155153	1.34E-06
KCTD13	CD4T	IAV	-0.028848082	0.096679257	0.110389808	0.017317359	-1.665847718	0.016352164
KCTD17	CD4T	IAV	-0.286693126	9.89E-27	3.02E-26	0.024509947	-11.69701118	1.34E-06
KCTD18	CD4T	IAV	0.014176013	0.547513374	0.572718989	0.023544177	0.602102732	0.06420062
KCTD2	CD4T	IAV	-0.442274882	1.08E-51	7.00E-51	0.024384056	-18.13787182	1.34E-06
KCTD20	CD4T	IAV	-0.229014124	1.28E-31	4.56E-31	0.017595345	-13.01560831	1.34E-06
KCTD21	CD4T	IAV	-0.454612996	1.41E-23	3.92E-23	0.042036745	-10.81465735	1.34E-06
KCTD3	CD4T	IAV	0.312229208	2.89E-07	4.62E-07	0.059619653	5.237018207	1.34E-06
KCTD5	CD4T	IAV	0.002192718	0.937619099	0.943136503	0.027996367	0.078321518	0.098667684
KCTD6	CD4T	IAV	-0.059683346	0.01251371	0.01537711	0.023769859	-2.510883465	0.002035119
KCTD7	CD4T	IAV	-0.805212597	8.64E-64	7.94E-63	0.038006667	-21.18608834	1.34E-06
KCTD9	CD4T	IAV	-0.049614728	0.021376469	0.025788703	0.021458375	-2.312138115	0.003718148
KDELR1	CD4T	IAV	-0.071905937	1.86E-08	3.13E-08	0.012472867	-5.764988561	1.34E-06
KDELR2	CD4T	IAV	-0.082320506	7.94E-07	1.24E-06	0.016359774	-5.03188521	1.34E-06
KDM1A	CD4T	IAV	-0.119367082	1.02E-13	2.10E-13	0.015378388	-7.762002031	1.34E-06
KDM1B	CD4T	IAV	-0.368575974	1.07E-27	3.37E-27	0.030812961	-11.96171873	1.34E-06
KDM2A	CD4T	IAV	0.042519098	5.24E-05	7.45E-05	0.010376162	4.097767248	5.31E-06
KDM2B	CD4T	IAV	-0.538281069	4.46E-51	2.81E-50	0.029931705	-17.98364216	1.34E-06
KDM3A	CD4T	IAV	-0.335756211	2.25E-61	1.92E-60	0.01631942	-20.57402817	1.34E-06
KDM3B	CD4T	IAV	-0.145413276	4.80E-27	1.48E-26	0.012340592	-11.78333054	1.34E-06
KDM4A	CD4T	IAV	0.169011806	3.43E-05	4.93E-05	0.040244801	4.199593511	1.34E-06
KDM4B	CD4T	IAV	-0.226960574	4.13E-29	1.36E-28	0.0183844	-12.34528017	1.34E-06
KDM4C	CD4T	IAV	0.012732181	0.200099504	0.221577197	0.009917565	1.283801102	0.029695184
KDM5A	CD4T	IAV	0.076249958	2.44E-14	5.14E-14	0.009561644	7.974565359	1.34E-06
KDM5B	CD4T	IAV	-0.242042623	7.77E-30	2.62E-29	0.019301141	-12.54032702	1.34E-06
KDM5C	CD4T	IAV	0.053130763	0.001533087	0.002003779	0.016631092	3.194664716	0.000177429
KDM5D	CD4T	IAV	0.377962363	2.03E-09	3.56E-09	0.06131271	6.164502655	1.34E-06
KDM6A	CD4T	IAV	0.124601647	3.59E-15	7.76E-15	0.015096752	8.253540132	1.34E-06
KDM6B	CD4T	IAV	-0.336947053	3.70E-29	1.23E-28	0.027265446	-12.35802469	1.34E-06
KDM7A	CD4T	IAV	-0.426771822	2.57E-69	2.81E-68	0.018886526	-22.5966295	1.34E-06
KDM8	CD4T	IAV	-0.278781083	6.11E-11	1.14E-10	0.041233288	-6.761068388	1.34E-06
KDSR	CD4T	IAV	0.27467158	6.09E-27	1.87E-26	0.023366396	11.75498261	1.34E-06
KEAP1	CD4T	IAV	-0.156178898	3.49E-16	7.80E-16	0.018193026	-8.584547686	1.34E-06
KHDC1	CD4T	IAV	-0.502562328	2.49E-14	5.23E-14	0.063042445	-7.971808913	1.34E-06
KHDC4	CD4T	IAV	-0.208667434	4.82E-32	1.73E-31	0.015894964	-13.12789581	1.34E-06
KHDRBS1	CD4T	IAV	0.053340613	2.59E-09	4.53E-09	0.008713709	6.1214593	1.34E-06
KHDRBS2	CD4T	IAV	0.262169879	0.000215927	0.00029722	0.070087674	3.740598933	1.54E-05
KHDRBS3	CD4T	IAV	-0.021869364	0.78565506	0.801893567	0.080350295	-0.272175273	0.085560874
KHK	CD4T	IAV	-0.522833526	5.59E-20	1.40E-19	0.053549628	-9.76353236	1.34E-06
KHNYN	CD4T	IAV	-0.051561329	0.016605465	0.020186359	0.02141749	-2.407440275	0.002792896
KHSRP	CD4T	IAV	-0.181399105	1.21E-22	3.26E-22	0.017198856	-10.54716131	1.34E-06
KIAA0040	CD4T	IAV	1.132429969	4.27E-114	1.58E-112	0.032298199	35.06170689	1.34E-06
KIAA0232	CD4T	IAV	-0.12997106	3.07E-16	6.88E-16	0.015109117	-8.602161426	1.34E-06
KIAA0319	CD4T	IAV	-0.199436212	0.008375474	0.010417541	0.07519393	-2.652291366	0.001299988
KIAA0319L	CD4T	IAV	0.053891239	6.62E-05	9.37E-05	0.013338178	4.040374893	7.89E-06
KIAA0513	CD4T	IAV	0.341625502	1.78E-23	4.95E-23	0.03167587	10.78503931	1.34E-06
KIAA0586	CD4T	IAV	0.112856404	2.97E-16	6.64E-16	0.013111917	8.607163065	1.34E-06
KIAA0753	CD4T	IAV	0.00681416	0.789391043	0.805336873	0.025491098	0.267315284	0.085868302
KIAA0825	CD4T	IAV	0.354076958	1.12E-24	3.20E-24	0.031824039	11.12608473	1.34E-06
KIAA0930	CD4T	IAV	0.141641648	4.23E-05	6.04E-05	0.034133122	4.149683379	4.00E-06
KIAA1143	CD4T	IAV	0.28664511	3.35E-58	2.62E-57	0.014496344	19.77361336	1.34E-06
KIAA1191	CD4T	IAV	0.095952034	2.76E-09	4.82E-09	0.015703225	6.110339364	1.34E-06
KIAA1328	CD4T	IAV	0.00895841	0.549030682	0.57408996	0.014935115	0.599822	0.064326231
KIAA1586	CD4T	IAV	-0.011490286	0.578060326	0.602290724	0.020637602	-0.556764587	0.067036051
KIAA1671	CD4T	IAV	-0.364166004	4.15E-27	1.28E-26	0.03085968	-11.80070581	1.34E-06
KIAA1958	CD4T	IAV	-0.486974876	1.43E-48	8.42E-48	0.028060918	-17.35420357	1.34E-06
KIAA2013	CD4T	IAV	-0.467303412	8.26E-74	1.06E-72	0.019669762	-23.75745079	1.34E-06
KIDINS220	CD4T	IAV	0.096370911	9.31E-15	1.99E-14	0.011874829	8.115562	1.34E-06
KIF11	CD4T	IAV	0.063149439	0.338423675	0.363974974	0.065872847	0.958656595	0.044247991
KIF13A	CD4T	IAV	0.26150835	3.34E-05	4.80E-05	0.062172485	4.206174948	1.34E-06
KIF13B	CD4T	IAV	0.051020441	0.001921719	0.002495001	0.016316819	3.126861966	0.000233376
KIF16B	CD4T	IAV	0.068389934	0.000537573	0.000722333	0.019567083	3.495152315	5.28E-05
KIF18A	CD4T	IAV	-6.11E-05	0.999179036	0.999268971	0.059324671	-0.001029694	0.103950205
KIF1B	CD4T	IAV	0.096253382	1.07E-05	1.57E-05	0.021526689	4.471351067	1.34E-06
KIF1C	CD4T	IAV	-0.121852331	5.53E-07	8.71E-07	0.023863915	-5.106133406	1.34E-06
KIF20B	CD4T	IAV	0.203300811	2.85E-27	8.83E-27	0.017162716	11.84549159	1.34E-06
KIF21A	CD4T	IAV	0.179325153	3.80E-16	8.49E-16	0.020918778	8.572448633	1.34E-06
KIF21B	CD4T	IAV	-0.35788866	6.67E-45	3.47E-44	0.021781009	-16.43122527	1.34E-06
KIF22	CD4T	IAV	-0.174166991	7.69E-26	2.28E-25	0.015210129	-11.45072426	1.34E-06
KIF26B	CD4T	IAV	0.318530329	3.80E-05	5.44E-05	0.076290891	4.175207899	2.68E-06
KIF27	CD4T	IAV	-0.07835257	0.005663406	0.007117533	0.028137321	-2.78464924	0.000830672
KIF2A	CD4T	IAV	-0.096905391	5.68E-16	1.26E-15	0.011379573	-8.515731635	1.34E-06
KIF3A	CD4T	IAV	-0.073900471	4.01E-05	5.74E-05	0.017755457	-4.162127224	4.00E-06
KIF3B	CD4T	IAV	-0.029819659	0.172364798	0.192302969	0.02180488	-1.36756813	0.026483436
KIF5B	CD4T	IAV	0.064955833	1.64E-09	2.88E-09	0.010472719	6.202385001	1.34E-06
KIF5C	CD4T	IAV	0.118604231	4.92E-08	8.16E-08	0.021248528	5.581762152	1.34E-06
KIF9	CD4T	IAV	0.12856913	0.026196876	0.031389355	0.057571928	2.233191321	0.004580212
KIFAP3	CD4T	IAV	0.219379239	2.10E-26	6.34E-26	0.018900933	11.60679389	1.34E-06
KIFC2	CD4T	IAV	-0.228856214	8.02E-12	1.54E-11	0.032279885	-7.089746994	1.34E-06
KIFC3	CD4T	IAV	-1.211977966	1.29E-50	8.06E-50	0.067831244	-17.86754751	1.34E-06
KIN	CD4T	IAV	0.224056518	2.46E-36	9.95E-36	0.015725199	14.24824729	1.34E-06
KIR2DL1	CD4T	IAV	0.187499484	4.33E-07	6.87E-07	0.036368319	5.155571905	1.34E-06
KIR2DL3	CD4T	IAV	0.284925906	2.28E-08	3.84E-08	0.049755778	5.726488859	1.34E-06
KIR2DL4	CD4T	IAV	0.269827383	1.16E-10	2.13E-10	0.040542658	6.655394545	1.34E-06
KIR2DS4	CD4T	IAV	0.34167851	5.56E-13	1.12E-12	0.04552064	7.506012943	1.34E-06
KIR3DL1	CD4T	IAV	0.274444609	1.16E-05	1.70E-05	0.061634494	4.452776228	1.34E-06
KIR3DL2	CD4T	IAV	0.661233653	1.63E-15	3.56E-15	0.079031966	8.366660772	1.34E-06
KIR3DX1	CD4T	IAV	0.009839034	0.784265352	0.800842967	0.035910883	0.273984727	0.08546157
KIT	CD4T	IAV	-0.590409796	5.09E-14	1.06E-13	0.075056671	-7.866186787	1.34E-06
KITLG	CD4T	IAV	0.424027143	7.50E-12	1.45E-11	0.059719359	7.100329798	1.34E-06
KIZ	CD4T	IAV	-0.207208364	1.86E-25	5.47E-25	0.01826589	-11.34400593	1.34E-06
KLC1	CD4T	IAV	-0.084397841	1.94E-09	3.40E-09	0.013673039	-6.172573536	1.34E-06
KLC2	CD4T	IAV	-0.263123545	2.84E-13	5.77E-13	0.034583902	-7.608266587	1.34E-06
KLC4	CD4T	IAV	-0.190411708	2.23E-10	4.06E-10	0.029090659	-6.545458767	1.34E-06
KLF10	CD4T	IAV	0.784429422	8.25E-64	7.59E-63	0.037016757	21.19119784	1.34E-06
KLF11	CD4T	IAV	-0.145645391	0.002747127	0.003531078	0.048272486	-3.01715127	0.000347784
KLF12	CD4T	IAV	0.027354367	0.041225807	0.048740151	0.013349074	2.049158394	0.007446925
KLF13	CD4T	IAV	-0.20784547	4.16E-63	3.77E-62	0.009891329	-21.01289704	1.34E-06
KLF16	CD4T	IAV	-0.306872984	1.45E-23	4.05E-23	0.0283867	-10.8104493	1.34E-06
KLF2	CD4T	IAV	-0.633812412	1.32E-110	4.40E-109	0.018641051	-34.00089548	1.34E-06
KLF3	CD4T	IAV	-0.62945167	3.46E-65	3.34E-64	0.029220791	-21.54122597	1.34E-06
KLF4	CD4T	IAV	0.173308766	0.007687219	0.009584009	0.064625623	2.681734532	0.001180055
KLF5	CD4T	IAV	1.779131284	6.75E-94	1.57E-92	0.061017669	29.157641	1.34E-06
KLF6	CD4T	IAV	0.329944058	1.29E-63	1.18E-62	0.015606291	21.14173475	1.34E-06
KLF7	CD4T	IAV	-0.393072734	1.91E-42	9.25E-42	0.024861894	-15.81024926	1.34E-06
KLF8	CD4T	IAV	0.678745094	5.69E-25	1.65E-24	0.060557423	11.20828885	1.34E-06
KLF9	CD4T	IAV	-0.179642763	2.26E-18	5.42E-18	0.019368608	-9.274944617	1.34E-06
KLHDC1	CD4T	IAV	-0.230544713	4.06E-20	1.02E-19	0.023512353	-9.805258926	1.34E-06
KLHDC10	CD4T	IAV	-0.00988186	0.579095629	0.603312849	0.017797187	-0.555248407	0.067131203
KLHDC2	CD4T	IAV	-0.251316801	1.16E-44	6.01E-44	0.015351953	-16.37034698	1.34E-06
KLHDC3	CD4T	IAV	-0.309752831	9.52E-51	5.96E-50	0.017303611	-17.90105136	1.34E-06
KLHDC4	CD4T	IAV	0.145804228	1.27E-12	2.51E-12	0.019758044	7.379486796	1.34E-06
KLHDC7B	CD4T	IAV	0.815026382	6.73E-85	1.21E-83	0.030536731	26.69003411	1.34E-06
KLHL11	CD4T	IAV	0.060099918	0.010360633	0.012790777	0.023311442	2.578129581	0.001659734
KLHL12	CD4T	IAV	0.037278247	0.117883271	0.133612263	0.023778116	1.567754402	0.019384672
KLHL14	CD4T	IAV	0.082985469	0.115669699	0.131156855	0.052612158	1.577305928	0.019052885
KLHL15	CD4T	IAV	0.085966383	0.030032084	0.035837878	0.039453053	2.178953852	0.005369253
KLHL17	CD4T	IAV	-0.226205056	1.01E-09	1.79E-09	0.035977085	-6.287475862	1.34E-06
KLHL18	CD4T	IAV	-0.018828466	0.379382627	0.405670328	0.02139113	-0.880199705	0.048391242
KLHL2	CD4T	IAV	-0.137479005	2.52E-15	5.47E-15	0.0165552	-8.304279083	1.34E-06
KLHL20	CD4T	IAV	-0.051494129	2.41E-05	3.49E-05	0.012022989	-4.282972276	1.34E-06
KLHL21	CD4T	IAV	-0.643076156	7.55E-55	5.32E-54	0.033970495	-18.9304325	1.34E-06
KLHL22	CD4T	IAV	-0.273093546	2.91E-34	1.11E-33	0.019918871	-13.71029249	1.34E-06
KLHL23	CD4T	IAV	-0.095110079	0.006533148	0.008181899	0.034750948	-2.736906047	0.000976675
KLHL24	CD4T	IAV	-0.43320647	6.98E-62	6.10E-61	0.020925196	-20.70262433	1.34E-06
KLHL25	CD4T	IAV	-0.768059727	5.23E-47	2.90E-46	0.045282587	-16.96148079	1.34E-06
KLHL26	CD4T	IAV	-0.141026084	0.000294478	0.000401761	0.038546359	-3.658609771	2.43E-05
KLHL28	CD4T	IAV	-0.009554989	0.487300912	0.513554058	0.013740712	-0.69537798	0.058515133
KLHL29	CD4T	IAV	0.114142435	0.002090659	0.002709906	0.036805033	3.101272471	0.000249984
KLHL3	CD4T	IAV	-0.859778754	2.50E-47	1.41E-46	0.050450332	-17.04208305	1.34E-06
KLHL32	CD4T	IAV	-0.565664313	8.26E-37	3.39E-36	0.039362233	-14.37073726	1.34E-06
KLHL36	CD4T	IAV	-0.216607814	3.01E-38	1.29E-37	0.014694818	-14.74042195	1.34E-06
KLHL42	CD4T	IAV	-0.293276826	4.02E-29	1.33E-28	0.023750103	-12.34844461	1.34E-06
KLHL5	CD4T	IAV	0.604778897	8.14E-124	4.02E-122	0.01586633	38.11712557	1.34E-06
KLHL6	CD4T	IAV	-0.100358432	6.23E-08	1.03E-07	0.018125235	-5.536945058	1.34E-06
KLHL7	CD4T	IAV	-0.173911533	3.95E-20	9.93E-20	0.017730032	-9.808867196	1.34E-06
KLHL8	CD4T	IAV	0.495094882	1.06E-66	1.06E-65	0.022578882	21.92734266	1.34E-06
KLHL9	CD4T	IAV	0.061987908	1.79E-05	2.61E-05	0.0142413	4.35268589	1.34E-06
KLK1	CD4T	IAV	0.217728429	1.53E-05	2.25E-05	0.049618595	4.388041041	1.34E-06
KLRB1	CD4T	IAV	0.251861858	7.21E-19	1.76E-18	0.026716157	9.427323623	1.34E-06
KLRC1	CD4T	IAV	1.854789011	4.11E-54	2.84E-53	0.098945557	18.74555123	1.34E-06
KLRC2	CD4T	IAV	0.84135973	1.07E-25	3.18E-25	0.073736557	11.41034737	1.34E-06
KLRC3	CD4T	IAV	1.378670305	1.18E-50	7.33E-50	0.077115458	17.87800183	1.34E-06
KLRC4	CD4T	IAV	0.704664306	1.68E-24	4.79E-24	0.063620052	11.0761354	1.34E-06
KLRC4-KLRK1	CD4T	IAV	0.852875751	6.07E-24	1.71E-23	0.07811448	10.91827985	1.34E-06
KLRD1	CD4T	IAV	1.979021307	2.55E-94	5.98E-93	0.067598704	29.27602421	1.34E-06
KLRF1	CD4T	IAV	0.196577954	0.006391956	0.008011396	0.071632673	2.744249852	0.000946937
KLRG1	CD4T	IAV	-0.254070609	1.35E-19	3.33E-19	0.026332227	-9.648656514	1.34E-06
KLRK1	CD4T	IAV	0.79618488	2.10E-23	5.81E-23	0.073960356	10.76502225	1.34E-06
KMO	CD4T	IAV	1.11367598	3.40E-71	3.99E-70	0.048252144	23.08034202	1.34E-06
KMT2A	CD4T	IAV	-0.145164624	3.93E-52	2.58E-51	0.007954932	-18.24838077	1.34E-06
KMT2B	CD4T	IAV	-0.293118831	3.63E-58	2.83E-57	0.014830415	-19.7647081	1.34E-06
KMT2C	CD4T	IAV	-0.075974661	2.27E-10	4.12E-10	0.01161226	-6.542625046	1.34E-06
KMT2D	CD4T	IAV	-0.063244366	0.001503067	0.00196593	0.019760504	-3.200544223	0.000171432
KMT2E	CD4T	IAV	0.08212893	4.96E-23	1.36E-22	0.007705735	10.65815668	1.34E-06
KMT5A	CD4T	IAV	-0.392490202	6.29E-49	3.72E-48	0.022499922	-17.44406978	1.34E-06
KMT5B	CD4T	IAV	-0.187353975	1.05E-33	3.95E-33	0.013811582	-13.56499052	1.34E-06
KMT5C	CD4T	IAV	-0.379473462	4.24E-16	9.45E-16	0.044345796	-8.557146309	1.34E-06
KNL1	CD4T	IAV	0.923511074	7.62E-30	2.57E-29	0.07363004	12.54258554	1.34E-06
KNOP1	CD4T	IAV	0.337037474	1.19E-42	5.82E-42	0.021247926	15.86213511	1.34E-06
KNSTRN	CD4T	IAV	-0.01670805	0.700854226	0.722642103	0.043454299	-0.384497067	0.078136424
KNTC1	CD4T	IAV	-0.066910239	0.013442581	0.016469348	0.02692548	-2.485015669	0.002205699
KPNA1	CD4T	IAV	0.041494398	0.000261382	0.000357883	0.011244213	3.69028909	2.05E-05
KPNA2	CD4T	IAV	0.216898963	7.74E-12	1.49E-11	0.030569075	7.095372202	1.34E-06
KPNA3	CD4T	IAV	0.063431709	1.06E-06	1.65E-06	0.012759311	4.971405552	1.34E-06
KPNA4	CD4T	IAV	-0.052555611	1.48E-06	2.28E-06	0.010721621	-4.901834444	1.34E-06
KPNA5	CD4T	IAV	0.120889134	1.33E-11	2.55E-11	0.017249066	7.008445066	1.34E-06
KPNA6	CD4T	IAV	0.047967436	0.000198501	0.000273913	0.012748536	3.762583929	1.29E-05
KPNB1	CD4T	IAV	0.768804499	9.31E-105	2.77E-103	0.023829229	32.26308768	1.34E-06
KPTN	CD4T	IAV	0.815045693	5.11E-40	2.31E-39	0.053645109	15.19328981	1.34E-06
KRAS	CD4T	IAV	-0.104432692	4.28E-21	1.11E-20	0.010344822	-10.09516582	1.34E-06
KRCC1	CD4T	IAV	0.153226556	1.17E-28	3.80E-28	0.012535676	12.22323814	1.34E-06
KRI1	CD4T	IAV	0.038851888	0.014255158	0.017424539	0.015770009	2.463656664	0.002364247
KRIT1	CD4T	IAV	0.012126495	0.268435139	0.293157345	0.010939402	1.108515359	0.037164405
KRR1	CD4T	IAV	0.299246388	4.19E-67	4.25E-66	0.013583509	22.03012459	1.34E-06
KRT1	CD4T	IAV	-0.510957796	7.33E-11	1.36E-10	0.075912276	-6.730898116	1.34E-06
KRT10	CD4T	IAV	0.10320624	1.76E-27	5.50E-27	0.008670716	11.90285153	1.34E-06
KRT18	CD4T	IAV	-0.614145194	5.56E-31	1.94E-30	0.047807003	-12.84634369	1.34E-06
KRT86	CD4T	IAV	0.172899684	6.71E-06	1.00E-05	0.03779123	4.575127165	1.34E-06
KRTCAP2	CD4T	IAV	0.200206761	7.15E-69	7.71E-68	0.008904879	22.48281755	1.34E-06
KRTCAP3	CD4T	IAV	0.118814536	0.005225874	0.006586285	0.04226414	2.811237523	0.000758693
KSR1	CD4T	IAV	0.130804306	1.52E-05	2.22E-05	0.029790261	4.390841268	1.34E-06
KTI12	CD4T	IAV	0.793648438	3.53E-100	9.29E-99	0.025655018	30.93540757	1.34E-06
KTN1	CD4T	IAV	-0.011179353	0.127333148	0.144029178	0.007313943	-1.528498731	0.020680561
KXD1	CD4T	IAV	-0.011651573	0.358416271	0.384294129	0.01266953	-0.919653187	0.046254439
KYAT1	CD4T	IAV	-0.605573769	1.28E-37	5.36E-37	0.041537065	-14.57911778	1.34E-06
KYAT3	CD4T	IAV	0.652777402	4.64E-101	1.25E-99	0.020929905	31.18874149	1.34E-06
KYNU	CD4T	IAV	0.659498631	7.18E-58	5.57E-57	0.033493966	19.69007266	1.34E-06
L2HGDH	CD4T	IAV	-0.016881529	0.605343269	0.629006739	0.032638888	-0.517221321	0.069561569
L3HYPDH	CD4T	IAV	-0.207430289	1.40E-17	3.27E-17	0.022975068	-9.028495092	1.34E-06
L3MBTL1	CD4T	IAV	-0.354232808	2.33E-16	5.24E-16	0.040995201	-8.640835985	1.34E-06
L3MBTL2	CD4T	IAV	-0.194113895	5.16E-18	1.22E-17	0.021182468	-9.163894034	1.34E-06
L3MBTL3	CD4T	IAV	1.105876101	5.25E-94	1.22E-92	0.037887762	29.18821418	1.34E-06
L3MBTL4	CD4T	IAV	0.037327741	0.574267388	0.598788002	0.066380457	0.562330277	0.066705666
LACC1	CD4T	IAV	0.40168257	5.30E-18	1.25E-17	0.043850029	9.160371756	1.34E-06
LACTB	CD4T	IAV	0.533220888	2.29E-67	2.34E-66	0.024130603	22.09728778	1.34E-06
LACTB2	CD4T	IAV	-0.019473557	0.378724031	0.405005073	0.022093439	-0.881418077	0.048329822
LAD1	CD4T	IAV	0.165608564	0.004719329	0.005967505	0.058217143	2.844670075	0.000649843
LAG3	CD4T	IAV	2.351557192	1.74E-105	5.30E-104	0.072406828	32.47700903	1.34E-06
LAGE3	CD4T	IAV	-0.229641852	9.27E-37	3.80E-36	0.015994206	-14.35781531	1.34E-06
LAIR1	CD4T	IAV	-0.857642876	4.17E-37	1.72E-36	0.059364116	-14.44715978	1.34E-06
LAIR2	CD4T	IAV	0.113283896	0.105445675	0.12004169	0.069781961	1.623397993	0.017647554
LAMA5	CD4T	IAV	0.575566878	1.47E-15	3.21E-15	0.068670309	8.381597341	1.34E-06
LAMB3	CD4T	IAV	-0.004363318	0.942000873	0.947201059	0.059927536	-0.072809908	0.09901605
LAMC1	CD4T	IAV	0.104493692	0.06812547	0.07904575	0.05709754	1.830090952	0.012051205
LAMP1	CD4T	IAV	-0.221922395	6.88E-65	6.55E-64	0.01033866	-21.46529557	1.34E-06
LAMP2	CD4T	IAV	0.500008453	1.61E-76	2.23E-75	0.020438041	24.46459828	1.34E-06
LAMP3	CD4T	IAV	4.614321785	3.25E-160	3.93E-158	0.090250225	51.12809183	1.34E-06
LAMTOR1	CD4T	IAV	-0.249121128	2.97E-70	3.35E-69	0.010908247	-22.83787003	1.34E-06
LAMTOR2	CD4T	IAV	0.076272921	2.45E-08	4.12E-08	0.013350713	5.71302226	1.34E-06
LAMTOR3	CD4T	IAV	0.052151113	0.00077675	0.001034704	0.015374408	3.392072984	9.10E-05
LAMTOR4	CD4T	IAV	0.112530679	1.90E-36	7.70E-36	0.007881868	14.27715883	1.34E-06
LAMTOR5	CD4T	IAV	0.235364746	9.99E-59	7.95E-58	0.011823878	19.90588371	1.34E-06
LANCL1	CD4T	IAV	0.059913469	0.000152415	0.000211211	0.015639355	3.830942479	1.04E-05
LANCL2	CD4T	IAV	0.01475604	0.599965343	0.623710229	0.028109411	0.524950157	0.06905395
LAP3	CD4T	IAV	2.462439664	9.95E-171	1.91E-168	0.04442149	55.43352293	1.34E-06
LAPTM4A	CD4T	IAV	0.119463635	3.96E-24	1.12E-23	0.010889251	10.97078533	1.34E-06
LAPTM4B	CD4T	IAV	-0.104731404	0.003628041	0.004619132	0.035750584	-2.929501892	0.000475483
LAPTM5	CD4T	IAV	-0.180974156	2.18E-44	1.12E-43	0.011101662	-16.30153702	1.34E-06
LARGE1	CD4T	IAV	0.101960427	0.061086516	0.07122807	0.054257504	1.879194951	0.010897834
LARGE2	CD4T	IAV	0.147652069	0.020491921	0.024756522	0.063416513	2.328290576	0.003567319
LARP1	CD4T	IAV	-0.100321836	1.08E-11	2.08E-11	0.014246287	-7.041963649	1.34E-06
LARP1B	CD4T	IAV	-0.209396399	5.17E-18	1.23E-17	0.022851132	-9.163502368	1.34E-06
LARP4	CD4T	IAV	0.299015714	5.74E-47	3.18E-46	0.01763971	16.95128308	1.34E-06
LARP4B	CD4T	IAV	-0.022501884	0.062304193	0.07254893	0.012030677	-1.870375628	0.011098837
LARP7	CD4T	IAV	0.128155487	7.85E-16	1.74E-15	0.015130081	8.47024461	1.34E-06
LARS2	CD4T	IAV	0.375637789	6.43E-41	3.00E-40	0.024356588	15.42243065	1.34E-06
LAS1L	CD4T	IAV	0.102448667	1.00E-09	1.78E-09	0.016292914	6.287927684	1.34E-06
LASP1	CD4T	IAV	-0.395610036	8.38E-58	6.48E-57	0.02010899	-19.67329202	1.34E-06
LAT	CD4T	IAV	0.00940212	0.74066222	0.760230755	0.028383678	0.331250943	0.081633241
LAT2	CD4T	IAV	-0.00632672	0.908721369	0.916890949	0.055140451	-0.114738274	0.096203624
LATS1	CD4T	IAV	-0.054337751	2.41E-05	3.48E-05	0.012684766	-4.283701537	1.34E-06
LATS2	CD4T	IAV	-0.386657791	4.17E-09	7.21E-09	0.06404959	-6.036850388	1.34E-06
LAX1	CD4T	IAV	0.346801571	1.69E-44	8.66E-44	0.021237734	16.32949965	1.34E-06
LBH	CD4T	IAV	-0.397191148	2.47E-53	1.67E-52	0.021411646	-18.55023921	1.34E-06
LBHD1	CD4T	IAV	-0.273351937	8.27E-08	1.35E-07	0.049858416	-5.482563567	1.34E-06
LBR	CD4T	IAV	-0.174613917	4.23E-34	1.61E-33	0.012775377	-13.66800459	1.34E-06
LBX2	CD4T	IAV	-0.384395549	1.01E-07	1.65E-07	0.070609248	-5.443983045	1.34E-06
LCK	CD4T	IAV	-0.516664791	4.69E-70	5.23E-69	0.022673852	-22.78681114	1.34E-06
LCLAT1	CD4T	IAV	-0.233372398	7.46E-25	2.15E-24	0.020882954	-11.17525775	1.34E-06
LCMT1	CD4T	IAV	0.191826316	9.89E-27	3.02E-26	0.016399514	11.69707298	1.34E-06
LCN10	CD4T	IAV	0.096221617	0.080769827	0.09304432	0.05493563	1.751533859	0.013985747
LCN8	CD4T	IAV	0.206853179	3.39E-09	5.88E-09	0.034055993	6.073914175	1.34E-06
LCOR	CD4T	IAV	0.210595186	1.96E-45	1.04E-44	0.012712892	16.56548208	1.34E-06
LCORL	CD4T	IAV	0.154957797	4.36E-18	1.04E-17	0.016867551	9.186739338	1.34E-06
LCP1	CD4T	IAV	0.048165763	4.21E-07	6.68E-07	0.009332136	5.161279469	1.34E-06
LCP2	CD4T	IAV	0.150654503	6.75E-48	3.86E-47	0.008766545	17.18516359	1.34E-06
LDAH	CD4T	IAV	0.13144029	1.05E-12	2.09E-12	0.017741765	7.40852379	1.34E-06
LDB1	CD4T	IAV	-0.477818672	6.44E-77	9.02E-76	0.019448109	-24.56890162	1.34E-06
LDB2	CD4T	IAV	0.798033576	5.21E-23	1.43E-22	0.074919372	10.65189892	1.34E-06
LDHA	CD4T	IAV	0.297797065	1.54E-50	9.58E-50	0.016684747	17.84846163	1.34E-06
LDHB	CD4T	IAV	-0.073748068	2.04E-15	4.45E-15	0.008848751	-8.334291265	1.34E-06
LDLR	CD4T	IAV	0.093384953	0.005438466	0.006846453	0.033374698	2.798076347	0.000793101
LDLRAD3	CD4T	IAV	0.08172555	0.258813783	0.283011509	0.072251801	1.131121295	0.036121669
LDLRAD4	CD4T	IAV	-0.337910088	3.60E-32	1.30E-31	0.025674386	-13.16136972	1.34E-06
LDLRAP1	CD4T	IAV	-0.752831089	1.56E-70	1.78E-69	0.032860942	-22.90960155	1.34E-06
LDOC1	CD4T	IAV	-0.453175207	2.81E-42	1.35E-41	0.028740735	-15.76769704	1.34E-06
LEF1	CD4T	IAV	-0.082831758	3.01E-19	7.40E-19	0.008680089	-9.54273116	1.34E-06
LEKR1	CD4T	IAV	-0.212488027	1.16E-08	1.97E-08	0.036310473	-5.851976319	1.34E-06
LEMD2	CD4T	IAV	-0.305366862	1.93E-45	1.02E-44	0.018432383	-16.56686806	1.34E-06
LEMD3	CD4T	IAV	-0.051148706	0.000147377	0.000204586	0.013321468	-3.839569937	1.04E-05
LENG1	CD4T	IAV	-0.098064441	1.13E-09	2.01E-09	0.015648331	-6.266766663	1.34E-06
LENG8	CD4T	IAV	-0.310399516	2.00E-66	1.98E-65	0.01420142	-21.8569355	1.34E-06
LEO1	CD4T	IAV	0.114852167	8.03E-13	1.61E-12	0.015416856	7.449778935	1.34E-06
LEPR	CD4T	IAV	0.337636516	1.22E-17	2.86E-17	0.037321051	9.046811563	1.34E-06
LEPROT	CD4T	IAV	0.195465919	4.83E-23	1.33E-22	0.018334286	10.66122343	1.34E-06
LEPROTL1	CD4T	IAV	-0.311321606	8.95E-53	5.95E-52	0.016910654	-18.40979087	1.34E-06
LETM1	CD4T	IAV	0.019848423	0.473882269	0.500742357	0.027683111	0.716986734	0.057365108
LETM2	CD4T	IAV	0.201969677	0.000119844	0.000167201	0.051889527	3.89230137	1.04E-05
LETMD1	CD4T	IAV	0.115865631	4.87E-15	1.05E-14	0.014113823	8.209372342	1.34E-06
LFNG	CD4T	IAV	-1.063545963	3.33E-80	5.17E-79	0.041813613	-25.43539982	1.34E-06
LGALS1	CD4T	IAV	-0.136539439	5.03E-07	7.94E-07	0.026639182	-5.125511764	1.34E-06
LGALS2	CD4T	IAV	0.012098192	0.862015139	0.873971184	0.069552486	0.17394334	0.092246584
LGALS3	CD4T	IAV	-0.410557433	1.10E-59	8.97E-59	0.020377708	-20.14738071	1.34E-06
LGALS3BP	CD4T	IAV	1.662693638	1.89E-128	1.04E-126	0.041955354	39.63007009	1.34E-06
LGALS8	CD4T	IAV	0.423741576	2.79E-55	2.01E-54	0.022256467	19.03903128	1.34E-06
LGALS9	CD4T	IAV	3.348821069	1.26E-167	1.94E-165	0.061861297	54.13434954	1.34E-06
LGMN	CD4T	IAV	0.422906149	1.72E-25	5.05E-25	0.037248372	11.35368134	1.34E-06
LGR6	CD4T	IAV	-0.100445052	0.085249357	0.097912508	0.058191381	-1.726115615	0.014658176
LHFPL2	CD4T	IAV	0.551793727	5.85E-22	1.56E-21	0.053321911	10.34834861	1.34E-06
LHFPL6	CD4T	IAV	-0.032888047	0.642400796	0.665645365	0.070762504	-0.464766576	0.072977614
LHPP	CD4T	IAV	-0.121085994	6.89E-07	1.08E-06	0.023925315	-5.060998898	1.34E-06
LIAS	CD4T	IAV	0.005153584	0.831391109	0.844699483	0.024185686	0.213084064	0.08955658
LIG1	CD4T	IAV	0.009358843	0.634147746	0.657584284	0.01964768	0.47633325	0.072244773
LIG3	CD4T	IAV	-0.008213532	0.711450883	0.733227972	0.022185397	-0.370222466	0.079176977
LIG4	CD4T	IAV	0.424756636	9.21E-48	5.25E-47	0.024765415	17.15120193	1.34E-06
LILRA1	CD4T	IAV	0.111772895	0.072247853	0.083601947	0.061984085	1.803251517	0.012678327
LILRA2	CD4T	IAV	0.175970079	0.012435632	0.015284548	0.07002015	2.513134845	0.002018309
LILRA4	CD4T	IAV	0.140546883	4.97E-06	7.45E-06	0.030278347	4.641828144	1.34E-06
LILRA5	CD4T	IAV	0.416510479	3.61E-10	6.51E-10	0.064438934	6.463646373	1.34E-06
LILRA6	CD4T	IAV	0.256719796	0.000364771	0.000494627	0.071288044	3.601162014	3.30E-05
LILRB1	CD4T	IAV	0.97284012	9.16E-42	4.36E-41	0.062212189	15.63745203	1.34E-06
LILRB2	CD4T	IAV	0.576949726	2.11E-19	5.21E-19	0.060164404	9.589552688	1.34E-06
LILRB3	CD4T	IAV	-0.133636766	0.078163405	0.090184173	0.075635298	-1.766857136	0.01358771
LILRB4	CD4T	IAV	0.747929692	4.53E-30	1.54E-29	0.059344816	12.60311744	1.34E-06
LILRB5	CD4T	IAV	0.139008615	0.001924092	0.00249779	0.04446158	3.12648841	0.000234509
LIM2	CD4T	IAV	0.127068225	0.00030637	0.000417576	0.034831913	3.648040353	2.92E-05
LIMA1	CD4T	IAV	0.163487164	1.39E-11	2.67E-11	0.023351081	7.001267442	1.34E-06
LIMD1	CD4T	IAV	-0.255307268	1.77E-23	4.91E-23	0.023669971	-10.78612516	1.34E-06
LIMD2	CD4T	IAV	-0.223181517	3.09E-58	2.41E-57	0.011281768	-19.78249419	1.34E-06
LIME1	CD4T	IAV	-0.542413846	1.38E-30	4.77E-30	0.042573088	-12.74076816	1.34E-06
LIMK1	CD4T	IAV	-0.725959626	3.83E-58	2.99E-57	0.03674105	-19.75881572	1.34E-06
LIMK2	CD4T	IAV	-0.321090085	5.11E-29	1.68E-28	0.026061915	-12.32027996	1.34E-06
LIMS1	CD4T	IAV	-0.167241857	3.62E-30	1.23E-29	0.013242348	-12.62932078	1.34E-06
LIMS2	CD4T	IAV	-0.81065072	3.40E-43	1.68E-42	0.050665775	-15.99996684	1.34E-06
LIN37	CD4T	IAV	-0.18951082	4.72E-11	8.85E-11	0.027855214	-6.803423507	1.34E-06
LIN52	CD4T	IAV	0.198615352	2.30E-21	6.01E-21	0.019520828	10.17453502	1.34E-06
LIN54	CD4T	IAV	-0.19398094	2.00E-22	5.40E-22	0.01850363	-10.48339946	1.34E-06
LIN7A	CD4T	IAV	0.045125673	0.306340296	0.331684568	0.044046654	1.024497189	0.041087896
LIN7B	CD4T	IAV	-0.297556634	8.94E-17	2.04E-16	0.033912613	-8.774217171	1.34E-06
LIN7C	CD4T	IAV	0.196154633	3.63E-23	1.00E-22	0.018337675	10.69681025	1.34E-06
LIN9	CD4T	IAV	-0.263530181	8.55E-18	2.01E-17	0.028973248	-9.09563819	1.34E-06
LINGO1	CD4T	IAV	0.264526977	7.01E-14	1.45E-13	0.033832952	7.818619563	1.34E-06
LINGO2	CD4T	IAV	0.448121259	8.36E-10	1.49E-09	0.070907593	6.319792309	1.34E-06
LINGO3	CD4T	IAV	-0.433415947	3.58E-08	5.97E-08	0.07681456	-5.642367103	1.34E-06
LINS1	CD4T	IAV	0.992933137	4.28E-119	1.86E-117	0.027119043	36.61387064	1.34E-06
LIPA	CD4T	IAV	1.710062781	6.89E-177	1.60E-174	0.029439619	58.08712308	1.34E-06
LIPC	CD4T	IAV	0.764686332	2.78E-24	7.88E-24	0.069426815	11.01427938	1.34E-06
LIPE	CD4T	IAV	-0.386680165	7.49E-30	2.53E-29	0.030824251	-12.54467346	1.34E-06
LIPT1	CD4T	IAV	0.115432265	1.25E-06	1.93E-06	0.023376026	4.938061981	1.34E-06
LIPT2	CD4T	IAV	0.023116022	0.544589384	0.570036048	0.038113378	0.606506785	0.06394897
LITAF	CD4T	IAV	-0.267958479	1.01E-56	7.59E-56	0.013811243	-19.40147415	1.34E-06
LIX1L	CD4T	IAV	-0.421738553	2.53E-84	4.48E-83	0.015893671	-26.53500026	1.34E-06
LLGL1	CD4T	IAV	0.083394574	0.017875928	0.021696021	0.035040894	2.37992143	0.003053063
LLGL2	CD4T	IAV	-0.788893271	1.62E-66	1.61E-65	0.036055442	-21.88000555	1.34E-06
LLPH	CD4T	IAV	-0.031672494	0.139675527	0.157237567	0.021392839	-1.480518497	0.022271522
LMAN1	CD4T	IAV	0.241372132	3.81E-53	2.56E-52	0.013045123	18.50286339	1.34E-06
LMAN2	CD4T	IAV	-0.011585065	0.249591796	0.273411658	0.010044755	-1.153344731	0.035120217
LMAN2L	CD4T	IAV	-0.123526685	0.000469429	0.000632297	0.034968638	-3.532499232	4.67E-05
LMBR1	CD4T	IAV	-0.310538689	6.00E-72	7.18E-71	0.013342165	-23.2749847	1.34E-06
LMBR1L	CD4T	IAV	-0.329276953	7.75E-38	3.27E-37	0.022498996	-14.63518434	1.34E-06
LMBRD1	CD4T	IAV	-0.037051061	0.000621262	0.000832169	0.010724123	-3.454926875	6.65E-05
LMBRD2	CD4T	IAV	-0.025549896	0.177153674	0.197308989	0.018891973	-1.352420747	0.027026403
LMCD1	CD4T	IAV	0.41607002	1.23E-10	2.26E-10	0.062609262	6.645502659	1.34E-06
LMF1	CD4T	IAV	0.334040714	8.27E-55	5.83E-54	0.01765503	18.92042718	1.34E-06
LMF2	CD4T	IAV	-0.01117085	0.438095294	0.465228906	0.014389084	-0.776341991	0.054073104
LMLN	CD4T	IAV	0.017045852	0.663367286	0.68647424	0.039126881	0.435655787	0.074844321
LMNA	CD4T	IAV	0.137624113	1.02E-05	1.50E-05	0.030708887	4.481572747	1.34E-06
LMNB1	CD4T	IAV	0.392126746	4.53E-27	1.40E-26	0.033258684	11.79020617	1.34E-06
LMNB2	CD4T	IAV	-0.127028709	7.21E-05	0.000101769	0.031602138	-4.019623847	7.89E-06
LMNTD2	CD4T	IAV	-0.396311627	1.02E-10	1.89E-10	0.05936606	-6.675727336	1.34E-06
LMO2	CD4T	IAV	1.634429712	3.86E-62	3.39E-61	0.078700172	20.76780345	1.34E-06
LMO4	CD4T	IAV	0.103794066	1.13E-05	1.67E-05	0.023285529	4.45744928	1.34E-06
LMO7	CD4T	IAV	0.028353923	0.145208909	0.163136116	0.019419573	1.460069322	0.022996396
LMTK2	CD4T	IAV	-0.003849246	0.816379328	0.83058243	0.016563935	-0.232387172	0.088215596
LMTK3	CD4T	IAV	-0.333884352	3.04E-11	5.74E-11	0.048562656	-6.875331384	1.34E-06
LNPEP	CD4T	IAV	0.776663792	6.22E-116	2.45E-114	0.021799558	35.62750123	1.34E-06
LNPK	CD4T	IAV	-0.167497336	2.55E-17	5.92E-17	0.018721972	-8.946564906	1.34E-06
LNX2	CD4T	IAV	-0.180123967	6.42E-12	1.24E-11	0.025280569	-7.124996662	1.34E-06
LONP1	CD4T	IAV	-0.134045028	1.63E-09	2.87E-09	0.021608263	-6.203415305	1.34E-06
LONP2	CD4T	IAV	0.00153113	0.896061468	0.905268137	0.011711478	0.130737542	0.095175959
LONRF1	CD4T	IAV	0.372770131	4.86E-21	1.26E-20	0.036984276	10.0791518	1.34E-06
LONRF3	CD4T	IAV	-0.418966874	6.98E-22	1.86E-21	0.04057349	-10.32612352	1.34E-06
LOXL3	CD4T	IAV	-0.102421897	0.082025375	0.094404801	0.058718185	-1.744296018	0.014170264
LPAR1	CD4T	IAV	0.127290537	0.059356483	0.069312652	0.067279002	1.891980166	0.010617599
LPAR2	CD4T	IAV	-0.19095725	4.13E-15	8.91E-15	0.023193178	-8.233337135	1.34E-06
LPAR5	CD4T	IAV	-0.236755633	8.21E-08	1.34E-07	0.043172536	-5.483940887	1.34E-06
LPAR6	CD4T	IAV	0.109391858	5.98E-13	1.20E-12	0.014595203	7.495055868	1.34E-06
LPCAT1	CD4T	IAV	-0.380859939	3.80E-43	1.88E-42	0.023822041	-15.98771216	1.34E-06
LPCAT2	CD4T	IAV	0.066977837	0.355646041	0.381463767	0.072410548	0.924973483	0.045962011
LPCAT3	CD4T	IAV	0.213227021	9.75E-15	2.08E-14	0.026295587	8.108852073	1.34E-06
LPCAT4	CD4T	IAV	-0.496741591	4.66E-44	2.36E-43	0.03062894	-16.21804731	1.34E-06
LPGAT1	CD4T	IAV	0.151191488	3.91E-18	9.33E-18	0.016431686	9.20121548	1.34E-06
LPIN1	CD4T	IAV	0.382389776	5.39E-60	4.45E-59	0.018906142	20.22569067	1.34E-06
LPIN2	CD4T	IAV	0.699642084	3.57E-86	6.57E-85	0.025879658	27.03444098	1.34E-06
LPL	CD4T	IAV	0.037629859	0.563128945	0.587946411	0.065016172	0.578776912	0.065685947
LPP	CD4T	IAV	0.71936531	2.51E-74	3.26E-73	0.030109311	23.89178939	1.34E-06
LPXN	CD4T	IAV	-0.034427994	0.001807454	0.002350218	0.010945596	-3.145374053	0.000221453
LRBA	CD4T	IAV	0.225345935	2.71E-58	2.12E-57	0.011382976	19.7967506	1.34E-06
LRCH1	CD4T	IAV	0.117522338	1.58E-09	2.78E-09	0.018927138	6.209197669	1.34E-06
LRCH3	CD4T	IAV	0.185018263	3.84E-38	1.63E-37	0.012574689	14.71354593	1.34E-06
LRCH4	CD4T	IAV	-0.371892536	1.72E-43	8.59E-43	0.023135326	-16.07466137	1.34E-06
LRFN2	CD4T	IAV	-0.441673213	5.61E-10	1.00E-09	0.069136933	-6.388383078	1.34E-06
LRFN3	CD4T	IAV	-0.429148848	1.67E-28	5.40E-28	0.035231474	-12.18083733	1.34E-06
LRFN4	CD4T	IAV	-0.246507972	5.04E-05	7.17E-05	0.060018462	-4.107202432	5.31E-06
LRG1	CD4T	IAV	0.017897557	0.756810111	0.77537272	0.057747845	0.30992597	0.083045189
LRIF1	CD4T	IAV	0.233156735	1.12E-36	4.56E-36	0.016262858	14.33676296	1.34E-06
LRIG1	CD4T	IAV	-0.201022429	8.40E-25	2.42E-24	0.01801162	-11.16070776	1.34E-06
LRIG2	CD4T	IAV	-0.056381098	0.004510635	0.005708162	0.019717793	-2.85940207	0.000625556
LRMDA	CD4T	IAV	-0.040321808	0.503991553	0.52998771	0.060276704	-0.668945143	0.060094882
LRP1	CD4T	IAV	-0.299692289	2.12E-06	3.25E-06	0.06210378	-4.825669046	1.34E-06
LRP10	CD4T	IAV	-0.058181815	9.20E-05	0.000129178	0.014696713	-3.958831699	9.16E-06
LRP12	CD4T	IAV	-0.051810287	0.365986811	0.392100998	0.057233455	-0.905244795	0.047046244
LRP5	CD4T	IAV	0.242939516	0.000816524	0.001085475	0.071920459	3.377891619	9.83E-05
LRP6	CD4T	IAV	-0.216071712	4.55E-07	7.20E-07	0.041991252	-5.145636386	1.34E-06
LRP8	CD4T	IAV	0.441805336	1.67E-29	5.58E-29	0.035482401	12.45139337	1.34E-06
LRPAP1	CD4T	IAV	0.000400073	0.97313851	0.976125484	0.011872497	0.033697433	0.10175723
LRPPRC	CD4T	IAV	-0.003100318	0.787900393	0.803889923	0.011514487	-0.269253645	0.085737682
LRR1	CD4T	IAV	0.041708185	0.070353648	0.081511927	0.022974363	1.815422911	0.0123959
LRRC1	CD4T	IAV	-0.176622459	2.64E-05	3.82E-05	0.041447571	-4.261346418	1.34E-06
LRRC14	CD4T	IAV	-0.315135891	1.37E-30	4.73E-30	0.024732511	-12.74176682	1.34E-06
LRRC2	CD4T	IAV	-0.649770788	4.25E-28	1.35E-27	0.053829324	-12.07094454	1.34E-06
LRRC23	CD4T	IAV	0.090534225	0.018419656	0.022328256	0.038221586	2.368667422	0.003158347
LRRC25	CD4T	IAV	-0.018561975	0.777952131	0.794834587	0.065772175	-0.282216223	0.084896544
LRRC27	CD4T	IAV	-0.112368151	0.015069195	0.018373075	0.045990038	-2.443315018	0.002515803
LRRC28	CD4T	IAV	-0.006372911	0.764214401	0.781733217	0.021229203	-0.300195474	0.083645919
LRRC3	CD4T	IAV	0.970266766	3.13E-27	9.69E-27	0.081987754	11.83428889	1.34E-06
LRRC34	CD4T	IAV	0.24932859	0.000651518	0.000871435	0.072445045	3.441623809	7.01E-05
LRRC37A2	CD4T	IAV	0.04014968	0.233402475	0.256486489	0.033631897	1.193797652	0.033369234
LRRC37A3	CD4T	IAV	-0.538821234	8.84E-64	8.12E-63	0.025435924	-21.18347427	1.34E-06
LRRC37B	CD4T	IAV	0.092706896	0.001258671	0.001653671	0.028499594	3.25291993	0.000147602
LRRC40	CD4T	IAV	0.107728784	7.58E-07	1.19E-06	0.02136783	5.041634271	1.34E-06
LRRC41	CD4T	IAV	-0.247558187	2.38E-26	7.18E-26	0.021356456	-11.59172576	1.34E-06
LRRC42	CD4T	IAV	0.084539869	0.003981295	0.005056718	0.029154153	2.899753943	0.000527899
LRRC43	CD4T	IAV	0.358929179	1.83E-09	3.21E-09	0.05805126	6.182969706	1.34E-06
LRRC45	CD4T	IAV	-0.472050684	1.10E-26	3.35E-26	0.040400618	-11.684244	1.34E-06
LRRC47	CD4T	IAV	-0.222781039	4.60E-29	1.52E-28	0.018064573	-12.33248284	1.34E-06
LRRC57	CD4T	IAV	-0.105244792	0.000195357	0.000269675	0.027940527	-3.766743228	1.29E-05
LRRC58	CD4T	IAV	-0.22676304	1.71E-36	6.94E-36	0.015869639	-14.28911109	1.34E-06
LRRC59	CD4T	IAV	-0.028527401	0.186950254	0.207678891	0.021573055	-1.322362602	0.028184406
LRRC61	CD4T	IAV	0.02541268	0.453707699	0.480933624	0.033878029	0.750122739	0.05549543
LRRC63	CD4T	IAV	0.070661282	0.186608988	0.207320515	0.053394159	1.323389735	0.028139379
LRRC69	CD4T	IAV	0.171814875	2.01E-08	3.38E-08	0.029878395	5.750471942	1.34E-06
LRRC7	CD4T	IAV	0.14141046	0.006269786	0.007860933	0.051408458	2.750723595	0.000921434
LRRC75A	CD4T	IAV	-0.282941432	2.60E-08	4.36E-08	0.049618699	-5.70231456	1.34E-06
LRRC8A	CD4T	IAV	-0.402120481	4.00E-37	1.65E-36	0.027824838	-14.45185339	1.34E-06
LRRC8B	CD4T	IAV	-0.151269062	5.10E-10	9.15E-10	0.023618203	-6.40476585	1.34E-06
LRRC8C	CD4T	IAV	-0.110866555	4.86E-07	7.68E-07	0.021601623	-5.132325162	1.34E-06
LRRC8D	CD4T	IAV	-0.402869981	4.54E-46	2.44E-45	0.024087445	-16.72531006	1.34E-06
LRRCC1	CD4T	IAV	-0.226366608	1.01E-08	1.72E-08	0.038519102	-5.876736408	1.34E-06
LRRFIP1	CD4T	IAV	0.096135098	2.49E-19	6.13E-19	0.010047783	9.567792482	1.34E-06
LRRFIP2	CD4T	IAV	-0.172924797	1.87E-27	5.83E-27	0.014536797	-11.89566036	1.34E-06
LRRIQ3	CD4T	IAV	-0.027637529	0.523458163	0.549366548	0.043271877	-0.638694945	0.062021343
LRRK1	CD4T	IAV	0.061590983	0.389564708	0.415897171	0.071490503	0.861526772	0.049398599
LRRK2	CD4T	IAV	-0.187571826	0.007785694	0.009704604	0.07005798	-2.67737988	0.001189126
LRRN3	CD4T	IAV	0.325588338	3.24E-35	1.28E-34	0.023325852	13.9582614	1.34E-06
LRSAM1	CD4T	IAV	0.118781246	9.20E-07	1.43E-06	0.023748925	5.001542094	1.34E-06
LRWD1	CD4T	IAV	-0.299109276	3.96E-21	1.03E-20	0.029599045	-10.10536915	1.34E-06
LSG1	CD4T	IAV	0.11909018	3.04E-12	5.95E-12	0.01644236	7.242888489	1.34E-06
LSM1	CD4T	IAV	0.172997389	9.56E-22	2.53E-21	0.016818274	10.2862748	1.34E-06
LSM10	CD4T	IAV	-0.013905547	0.292614361	0.317814092	0.013192331	-1.054062893	0.039692184
LSM11	CD4T	IAV	-0.263201862	2.88E-07	4.61E-07	0.050252257	-5.237612761	1.34E-06
LSM12	CD4T	IAV	-0.243775452	3.89E-19	9.54E-19	0.0256366	-9.508883717	1.34E-06
LSM14A	CD4T	IAV	-0.100159583	1.08E-31	3.84E-31	0.00768351	-13.03565479	1.34E-06
LSM14B	CD4T	IAV	-0.530077974	3.80E-72	4.58E-71	0.022724449	-23.32632869	1.34E-06
LSM2	CD4T	IAV	0.546911335	1.75E-99	4.56E-98	0.017793564	30.7364696	1.34E-06
LSM3	CD4T	IAV	0.267410227	5.11E-61	4.33E-60	0.013054616	20.48395918	1.34E-06
LSM4	CD4T	IAV	-0.155765075	8.80E-30	2.96E-29	0.012435552	-12.52578688	1.34E-06
LSM5	CD4T	IAV	0.200050521	2.56E-55	1.84E-54	0.01050218	19.04847572	1.34E-06
LSM6	CD4T	IAV	0.208598755	6.01E-41	2.81E-40	0.013519192	15.42982467	1.34E-06
LSM7	CD4T	IAV	0.094622032	2.51E-20	6.35E-20	0.009589091	9.867674857	1.34E-06
LSM8	CD4T	IAV	0.19638699	1.01E-53	6.89E-53	0.010531453	18.6476634	1.34E-06
LSP1	CD4T	IAV	-0.165151714	9.06E-29	2.96E-28	0.013478431	-12.2530373	1.34E-06
LSR	CD4T	IAV	-0.794148647	6.65E-80	1.02E-78	0.031320149	-25.35583892	1.34E-06
LSS	CD4T	IAV	-0.333659402	1.47E-21	3.87E-21	0.032611371	-10.23138227	1.34E-06
LST1	CD4T	IAV	0.391495276	1.03E-36	4.22E-36	0.027290089	14.3456943	1.34E-06
LTA	CD4T	IAV	1.006243027	2.83E-114	1.05E-112	0.028654392	35.1165378	1.34E-06
LTA4H	CD4T	IAV	-0.067267214	3.20E-08	5.35E-08	0.011878088	-5.663135071	1.34E-06
LTB	CD4T	IAV	-0.082398234	2.39E-09	4.17E-09	0.013428042	-6.136280449	1.34E-06
LTB4R	CD4T	IAV	0.523926688	3.48E-17	8.04E-17	0.05884009	8.90424687	1.34E-06
LTB4R2	CD4T	IAV	-0.571192045	8.23E-21	2.12E-20	0.057054049	-10.01141999	1.34E-06
LTBP2	CD4T	IAV	-0.088000826	0.193499947	0.214675777	0.067541583	-1.302913293	0.028968367
LTBP3	CD4T	IAV	-0.478391641	8.39E-73	1.03E-71	0.020360375	-23.49620941	1.34E-06
LTBP4	CD4T	IAV	-0.476344739	4.68E-55	3.34E-54	0.025093848	-18.98253057	1.34E-06
LTBR	CD4T	IAV	0.111227824	0.13102882	0.147943628	0.073477557	1.513765956	0.021186048
LTC4S	CD4T	IAV	-0.471027602	2.71E-24	7.69E-24	0.042752872	-11.01744948	1.34E-06
LTN1	CD4T	IAV	0.04640272	0.00088277	0.001171999	0.013828269	3.355642048	0.000100667
LTV1	CD4T	IAV	0.190463002	5.85E-18	1.38E-17	0.020822804	9.146846958	1.34E-06
LUC7L	CD4T	IAV	-0.070582132	8.81E-09	1.50E-08	0.01195906	-5.901979654	1.34E-06
LUC7L2	CD4T	IAV	-0.037211666	0.000503537	0.000677582	0.010591916	-3.51321379	5.04E-05
LUC7L3	CD4T	IAV	0.054720368	1.30E-09	2.30E-09	0.008765471	6.242718675	1.34E-06
LUZP1	CD4T	IAV	0.110236517	6.92E-08	1.14E-07	0.019981932	5.516809715	1.34E-06
LXN	CD4T	IAV	-0.121749247	1.51E-05	2.22E-05	0.027726445	-4.391087603	1.34E-06
LY6E	CD4T	IAV	2.506528142	3.03E-166	4.16E-164	0.046795234	53.56374854	1.34E-06
LY6G5C	CD4T	IAV	-0.217513206	6.20E-07	9.74E-07	0.04279442	-5.082746888	1.34E-06
LY6K	CD4T	IAV	0.202075055	1.72E-06	2.63E-06	0.041486165	4.8709023	1.34E-06
LY75	CD4T	IAV	-0.40300277	2.03E-41	9.57E-41	0.025916926	-15.54979054	1.34E-06
LY86	CD4T	IAV	0.565685491	3.19E-13	6.47E-13	0.074522731	7.59077774	1.34E-06
LY9	CD4T	IAV	-0.52107574	2.47E-47	1.39E-46	0.030573416	-17.04342574	1.34E-06
LY96	CD4T	IAV	0.86154231	4.06E-71	4.75E-70	0.037359794	23.06068162	1.34E-06
LYAR	CD4T	IAV	0.20419626	1.75E-31	6.20E-31	0.015731818	12.97982634	1.34E-06
LYL1	CD4T	IAV	-0.898692169	2.72E-58	2.13E-57	0.045397045	-19.79627011	1.34E-06
LYN	CD4T	IAV	0.954650212	6.86E-84	1.19E-82	0.036135316	26.41875891	1.34E-06
LYPD3	CD4T	IAV	-0.465092671	1.56E-17	3.63E-17	0.051596026	-9.014118098	1.34E-06
LYPLA1	CD4T	IAV	-0.091071579	1.16E-11	2.23E-11	0.012953858	-7.030459917	1.34E-06
LYPLA2	CD4T	IAV	-0.080010968	7.27E-09	1.25E-08	0.013477172	-5.936777053	1.34E-06
LYPLAL1	CD4T	IAV	0.000504964	0.970956759	0.974112917	0.013859077	0.036435585	0.101561456
LYRM1	CD4T	IAV	0.249083019	2.45E-20	6.20E-20	0.025234417	9.870765922	1.34E-06
LYRM2	CD4T	IAV	0.11768958	2.73E-13	5.55E-13	0.015456242	7.61437213	1.34E-06
LYRM4	CD4T	IAV	0.051711296	0.013094252	0.016063844	0.020729922	2.494524418	0.002142007
LYRM7	CD4T	IAV	0.105359284	1.31E-08	2.22E-08	0.018074098	5.829296934	1.34E-06
LYRM9	CD4T	IAV	0.581767902	1.23E-71	1.47E-70	0.025082552	23.19412716	1.34E-06
LYSMD2	CD4T	IAV	0.662577735	1.83E-101	4.99E-100	0.021164995	31.3053577	1.34E-06
LYSMD3	CD4T	IAV	0.06715229	9.41E-05	0.000132023	0.016986866	3.953188887	9.16E-06
LYSMD4	CD4T	IAV	-0.149258022	6.11E-06	9.12E-06	0.032475698	-4.59599114	1.34E-06
LYST	CD4T	IAV	0.416882584	1.52E-62	1.36E-61	0.01997528	20.86992427	1.34E-06
LYZ	CD4T	IAV	-0.664366549	1.59E-121	7.40E-120	0.017771635	-37.38353567	1.34E-06
LZIC	CD4T	IAV	0.125413266	4.80E-18	1.14E-17	0.013670855	9.173768841	1.34E-06
LZTFL1	CD4T	IAV	-0.122581921	4.32E-05	6.17E-05	0.029579322	-4.144176102	4.00E-06
LZTR1	CD4T	IAV	-0.229777429	1.01E-13	2.07E-13	0.02959382	-7.764372018	1.34E-06
LZTS2	CD4T	IAV	-0.578912331	4.54E-47	2.52E-46	0.034099691	-16.97705528	1.34E-06
LZTS3	CD4T	IAV	-0.451420211	3.48E-34	1.33E-33	0.032974249	-13.69008325	1.34E-06
M6PR	CD4T	IAV	-0.030575482	0.002899072	0.003716579	0.010190653	-3.00034561	0.000376866
MACC1	CD4T	IAV	0.537883639	7.60E-14	1.57E-13	0.068901089	7.806605774	1.34E-06
MACF1	CD4T	IAV	-0.022701411	0.025539509	0.030631421	0.010120229	-2.243171555	0.004445426
MACO1	CD4T	IAV	-0.263168174	9.06E-47	4.99E-46	0.015570696	-16.9015032	1.34E-06
MACROD1	CD4T	IAV	-0.171971333	2.78E-07	4.44E-07	0.032787692	-5.244996656	1.34E-06
MACROD2	CD4T	IAV	0.385367517	2.75E-08	4.61E-08	0.067706903	5.691702012	1.34E-06
MAD1L1	CD4T	IAV	-0.334644281	7.74E-43	3.80E-42	0.021034283	-15.90946915	1.34E-06
MAD2L1	CD4T	IAV	-0.222832439	2.79E-14	5.85E-14	0.028011272	-7.955098927	1.34E-06
MAD2L1BP	CD4T	IAV	0.747070351	1.23E-114	4.65E-113	0.021207198	35.22720771	1.34E-06
MAD2L2	CD4T	IAV	0.561939985	1.81E-73	2.29E-72	0.023741724	23.66887866	1.34E-06
MADD	CD4T	IAV	-0.32743823	9.30E-45	4.82E-44	0.019972067	-16.39480955	1.34E-06
MAEA	CD4T	IAV	-0.13626492	2.64E-20	6.68E-20	0.013818833	-9.860812267	1.34E-06
MAF	CD4T	IAV	0.32593066	2.87E-28	9.20E-28	0.026898217	12.11718478	1.34E-06
MAF1	CD4T	IAV	-0.179192358	1.07E-39	4.76E-39	0.011857918	-15.11162	1.34E-06
MAFB	CD4T	IAV	0.70754663	3.89E-37	1.61E-36	0.048948333	14.45496874	1.34E-06
MAFF	CD4T	IAV	0.38484993	1.23E-13	2.52E-13	0.049756043	7.734737425	1.34E-06
MAFG	CD4T	IAV	-0.379620676	6.41E-39	2.79E-38	0.025456373	-14.91259863	1.34E-06
MAFK	CD4T	IAV	-0.203582971	8.62E-11	1.60E-10	0.030366926	-6.704102061	1.34E-06
MAGED1	CD4T	IAV	-0.152970396	1.22E-16	2.78E-16	0.017521098	-8.730639963	1.34E-06
MAGED2	CD4T	IAV	-0.071748896	6.05E-09	1.04E-08	0.012018348	-5.969946509	1.34E-06
MAGEE1	CD4T	IAV	-0.238273799	6.08E-12	1.18E-11	0.033401744	-7.133573505	1.34E-06
MAGEF1	CD4T	IAV	-0.708745566	3.03E-80	4.72E-79	0.027852394	-25.44648627	1.34E-06
MAGEH1	CD4T	IAV	-0.090781121	4.12E-05	5.89E-05	0.021844075	-4.1558694	4.00E-06
MAGI2	CD4T	IAV	-0.179162745	0.00887656	0.011007529	0.068065942	-2.632193724	0.001385029
MAGI3	CD4T	IAV	-0.026185752	0.270667157	0.295478756	0.02373292	-1.103351431	0.037412461
MAGOH	CD4T	IAV	0.200472177	1.60E-48	9.35E-48	0.011559537	17.34257864	1.34E-06
MAGOHB	CD4T	IAV	0.388450071	7.05E-48	4.03E-47	0.022610064	17.18040547	1.34E-06
MAGT1	CD4T	IAV	0.421352479	7.74E-73	9.55E-72	0.017925833	23.50532226	1.34E-06
MAIP1	CD4T	IAV	0.143792305	3.97E-11	7.46E-11	0.021048163	6.831584524	1.34E-06
MAK	CD4T	IAV	0.00730612	0.865118614	0.876717705	0.042979034	0.169992646	0.092525198
MAK16	CD4T	IAV	0.468411046	1.75E-60	1.47E-59	0.023018922	20.34895669	1.34E-06
MAL	CD4T	IAV	-0.136938284	7.97E-21	2.05E-20	0.01367245	-10.01563637	1.34E-06
MALSU1	CD4T	IAV	0.125639971	4.15E-15	8.95E-15	0.015261374	8.232546231	1.34E-06
MALT1	CD4T	IAV	0.044891605	9.61E-06	1.42E-05	0.009987387	4.494829928	1.34E-06
MAML1	CD4T	IAV	-0.201735295	4.13E-26	1.24E-25	0.017503217	-11.52561239	1.34E-06
MAML2	CD4T	IAV	0.364350821	6.18E-76	8.44E-75	0.01498662	24.31174029	1.34E-06
MAML3	CD4T	IAV	-0.575285263	8.19E-40	3.67E-39	0.037995349	-15.14093915	1.34E-06
MAMLD1	CD4T	IAV	1.053135146	1.16E-36	4.73E-36	0.073478433	14.33257497	1.34E-06
MAN1A1	CD4T	IAV	0.121506597	1.19E-06	1.84E-06	0.024557806	4.94777907	1.34E-06
MAN1A2	CD4T	IAV	-0.141456506	1.01E-24	2.90E-24	0.012699995	-11.13831193	1.34E-06
MAN1B1	CD4T	IAV	-0.087542936	1.15E-05	1.69E-05	0.019655333	-4.45390234	1.34E-06
MAN1C1	CD4T	IAV	0.278883889	9.09E-19	2.21E-18	0.029679569	9.396493783	1.34E-06
MAN2A1	CD4T	IAV	-0.18043711	4.37E-31	1.53E-30	0.014015542	-12.87407317	1.34E-06
MAN2A2	CD4T	IAV	-0.228626522	7.91E-15	1.69E-14	0.02808951	-8.139213655	1.34E-06
MAN2B1	CD4T	IAV	-0.035797181	0.048109253	0.056601218	0.018045934	-1.983670233	0.008665221
MAN2B2	CD4T	IAV	-0.134115831	4.05E-10	7.29E-10	0.020812503	-6.444002907	1.34E-06
MAN2C1	CD4T	IAV	-0.141542321	8.23E-11	1.53E-10	0.021088099	-6.711952724	1.34E-06
MANBA	CD4T	IAV	-0.36594807	9.10E-30	3.06E-29	0.029224477	-12.52197176	1.34E-06
MANBAL	CD4T	IAV	-0.029902701	0.241938851	0.265394666	0.025509272	-1.17222871	0.034293777
MANEA	CD4T	IAV	0.179230857	1.11E-12	2.21E-12	0.024221526	7.399651623	1.34E-06
MANEAL	CD4T	IAV	-0.218713576	0.000707748	0.000944713	0.06398193	-3.418364769	7.87E-05
MANF	CD4T	IAV	-0.00373923	0.771273176	0.788445695	0.012851993	-0.290945519	0.084269643
MAOA	CD4T	IAV	0.208110127	0.000991999	0.001313405	0.062643295	3.322145273	0.000117728
MAP1LC3A	CD4T	IAV	-0.005260136	0.917505612	0.924662572	0.050746821	-0.103654498	0.096979919
MAP1LC3B	CD4T	IAV	-0.297920896	3.87E-92	8.57E-91	0.010391968	-28.66838166	1.34E-06
MAP1LC3B2	CD4T	IAV	0.361030499	6.63E-16	1.47E-15	0.042504459	8.493944047	1.34E-06
MAP1S	CD4T	IAV	-0.208373423	5.91E-20	1.48E-19	0.021357665	-9.756376664	1.34E-06
MAP2	CD4T	IAV	-0.018704239	0.812628421	0.827002949	0.07884644	-0.237223636	0.087866354
MAP2K1	CD4T	IAV	-0.325593746	5.67E-64	5.24E-63	0.015334649	-21.23255328	1.34E-06
MAP2K2	CD4T	IAV	-0.348886197	5.28E-97	1.30E-95	0.011617629	-30.03075693	1.34E-06
MAP2K3	CD4T	IAV	-0.642859449	1.05E-58	8.34E-58	0.032304007	-19.90030031	1.34E-06
MAP2K4	CD4T	IAV	-0.081876137	9.28E-11	1.72E-10	0.012234884	-6.692023971	1.34E-06
MAP2K5	CD4T	IAV	-0.016717589	0.281638303	0.306672205	0.015502426	-1.078385353	0.038564912
MAP2K6	CD4T	IAV	-0.9811153	2.20E-42	1.06E-41	0.062116603	-15.79473537	1.34E-06
MAP2K7	CD4T	IAV	-0.289688809	1.08E-43	5.42E-43	0.017963997	-16.12607763	1.34E-06
MAP3K1	CD4T	IAV	-0.436471395	3.78E-66	3.72E-65	0.020034213	-21.78630136	1.34E-06
MAP3K10	CD4T	IAV	0.113199607	0.001240952	0.001631355	0.034754985	3.257075389	0.000145193
MAP3K11	CD4T	IAV	-0.226521699	3.48E-27	1.08E-26	0.019161411	-11.82176532	1.34E-06
MAP3K12	CD4T	IAV	-0.214788018	3.34E-11	6.29E-11	0.031309353	-6.860187102	1.34E-06
MAP3K13	CD4T	IAV	0.198548595	1.22E-17	2.85E-17	0.021945927	9.047172853	1.34E-06
MAP3K14	CD4T	IAV	0.314245092	3.49E-54	2.42E-53	0.016747757	18.76341395	1.34E-06
MAP3K2	CD4T	IAV	0.023836445	0.013520188	0.016560777	0.009600139	2.482926955	0.002229295
MAP3K20	CD4T	IAV	0.257283144	1.96E-05	2.85E-05	0.059396921	4.331590576	1.34E-06
MAP3K21	CD4T	IAV	-0.284759845	1.76E-09	3.10E-09	0.046006968	-6.18949379	1.34E-06
MAP3K3	CD4T	IAV	-0.431871621	4.59E-63	4.16E-62	0.020563421	-21.00193443	1.34E-06
MAP3K4	CD4T	IAV	-0.158175292	7.28E-19	1.77E-18	0.016780743	-9.426000366	1.34E-06
MAP3K5	CD4T	IAV	0.544089267	9.63E-74	1.23E-72	0.022918491	23.74018685	1.34E-06
MAP3K6	CD4T	IAV	-0.659723055	2.06E-25	6.06E-25	0.05822128	-11.33130453	1.34E-06
MAP3K7	CD4T	IAV	-0.058390057	2.88E-05	4.15E-05	0.013767176	-4.241251699	1.34E-06
MAP3K7CL	CD4T	IAV	0.060359755	0.090964698	0.104132367	0.035605972	1.695214366	0.015499387
MAP3K8	CD4T	IAV	1.555515984	4.37E-94	1.02E-92	0.053252017	29.21046126	1.34E-06
MAP3K9	CD4T	IAV	-0.30533635	6.29E-10	1.13E-09	0.047943489	-6.368671911	1.34E-06
MAP4	CD4T	IAV	0.152586038	1.17E-39	5.22E-39	0.010104135	15.10134666	1.34E-06
MAP4K1	CD4T	IAV	-0.094595604	2.28E-09	3.98E-09	0.015395133	-6.144513571	1.34E-06
MAP4K2	CD4T	IAV	-0.648710724	1.82E-63	1.66E-62	0.030738801	-21.1039697	1.34E-06
MAP4K3	CD4T	IAV	0.14773499	5.46E-16	1.22E-15	0.017337041	8.521349882	1.34E-06
MAP4K4	CD4T	IAV	0.06370096	2.85E-10	5.16E-10	0.009793966	6.5041028	1.34E-06
MAP4K5	CD4T	IAV	0.221474726	7.38E-39	3.20E-38	0.014867007	14.89706203	1.34E-06
MAP7	CD4T	IAV	-0.326741562	5.89E-07	9.27E-07	0.064152428	-5.093206524	1.34E-06
MAP7D1	CD4T	IAV	-0.542189308	5.77E-113	2.04E-111	0.01561789	-34.71591173	1.34E-06
MAP7D3	CD4T	IAV	0.022788158	0.291854807	0.317051111	0.021585297	1.055725941	0.039622651
MAP9	CD4T	IAV	0.012769419	0.629350077	0.652853021	0.026432983	0.483086573	0.071781311
MAPK1	CD4T	IAV	-0.115128459	1.73E-19	4.27E-19	0.01197263	-9.615970814	1.34E-06
MAPK10	CD4T	IAV	-0.008710872	0.910232103	0.918165129	0.077202762	-0.112831092	0.096310578
MAPK11	CD4T	IAV	-0.700604243	6.21E-32	2.23E-31	0.053486307	-13.09875884	1.34E-06
MAPK13	CD4T	IAV	-0.409284696	4.82E-30	1.64E-29	0.032493164	-12.59602475	1.34E-06
MAPK14	CD4T	IAV	-0.321967782	1.75E-51	1.12E-50	0.017802316	-18.08572398	1.34E-06
MAPK1IP1L	CD4T	IAV	0.142963042	1.12E-32	4.10E-32	0.010753258	13.29485816	1.34E-06
MAPK3	CD4T	IAV	-0.641729169	4.20E-77	5.92E-76	0.026067755	-24.61773818	1.34E-06
MAPK6	CD4T	IAV	-0.018865059	0.258874799	0.283050373	0.016680333	-1.130976112	0.036128351
MAPK7	CD4T	IAV	-0.270469022	2.06E-13	4.21E-13	0.035324486	-7.656700913	1.34E-06
MAPK8	CD4T	IAV	-0.101508754	1.11E-13	2.27E-13	0.013097464	-7.750260195	1.34E-06
MAPK8IP3	CD4T	IAV	-0.28408933	1.49E-36	6.05E-36	0.019860049	-14.30456351	1.34E-06
MAPK9	CD4T	IAV	-0.280788434	1.12E-42	5.48E-42	0.017694475	-15.86870667	1.34E-06
MAPKAP1	CD4T	IAV	-0.019772375	0.07780312	0.089796454	0.011177098	-1.769007992	0.013540079
MAPKAPK2	CD4T	IAV	-0.425383894	7.83E-81	1.24E-79	0.01661512	-25.60221682	1.34E-06
MAPKAPK3	CD4T	IAV	0.00022862	0.991353852	0.992336274	0.021081409	0.010844649	0.103274464
MAPKAPK5	CD4T	IAV	-0.119895066	1.04E-13	2.14E-13	0.015451252	-7.759569695	1.34E-06
MAPKBP1	CD4T	IAV	-0.244570867	6.68E-17	1.53E-16	0.027746575	-8.814452429	1.34E-06
MAPRE1	CD4T	IAV	0.172219653	4.20E-26	1.26E-25	0.014944853	11.52367695	1.34E-06
MAPRE2	CD4T	IAV	-0.408534773	2.15E-53	1.46E-52	0.022005399	-18.56520642	1.34E-06
MAPRE3	CD4T	IAV	0.061352969	0.245567502	0.26921564	0.052743935	1.163223192	0.034686074
MARCKS	CD4T	IAV	0.942253254	1.44E-71	1.71E-70	0.040655089	23.17676046	1.34E-06
MARCKSL1	CD4T	IAV	-0.842510898	4.09E-90	8.53E-89	0.029972085	-28.10985259	1.34E-06
MARCO	CD4T	IAV	0.123155812	0.011404452	0.014046654	0.048408134	2.544113983	0.001834196
MARF1	CD4T	IAV	-0.076703974	1.25E-09	2.21E-09	0.012273225	-6.249699707	1.34E-06
MARK1	CD4T	IAV	0.130133274	0.003877549	0.004928893	0.044746523	2.908232105	0.000512912
MARK2	CD4T	IAV	-0.254568396	3.18E-59	2.56E-58	0.012708539	-20.03128758	1.34E-06
MARK3	CD4T	IAV	-0.103236506	1.29E-18	3.12E-18	0.011041781	-9.349624887	1.34E-06
MARK4	CD4T	IAV	-0.337509232	2.37E-33	8.82E-33	0.02505224	-13.47221776	1.34E-06
MARS2	CD4T	IAV	0.035339667	0.332787501	0.358260045	0.036435713	0.969918341	0.043680093
MARVELD1	CD4T	IAV	-0.403798514	1.30E-08	2.20E-08	0.06924773	-5.831216603	1.34E-06
MAST2	CD4T	IAV	-0.22460056	4.83E-10	8.67E-10	0.035016679	-6.414102286	1.34E-06
MAST3	CD4T	IAV	-0.056811005	0.008454339	0.0105074	0.02144574	-2.649057842	0.001311333
MAST4	CD4T	IAV	-0.474015365	1.54E-43	7.69E-43	0.029465903	-16.08691136	1.34E-06
MASTL	CD4T	IAV	1.951514851	3.07E-120	1.37E-118	0.05277948	36.97487855	1.34E-06
MAT2A	CD4T	IAV	0.294578889	2.44E-37	1.01E-36	0.020305593	14.50727812	1.34E-06
MAT2B	CD4T	IAV	0.227735112	3.11E-47	1.74E-46	0.01338189	17.01815752	1.34E-06
MATK	CD4T	IAV	0.000783638	0.988236344	0.989839901	0.053109604	0.014755108	0.103041435
MATR3	CD4T	IAV	0.303686899	4.89E-08	8.10E-08	0.05439245	5.583254662	1.34E-06
MAU2	CD4T	IAV	-0.078055075	7.75E-06	1.15E-05	0.017181212	-4.543048238	1.34E-06
MAVS	CD4T	IAV	-0.046335438	0.009328355	0.011549738	0.017719587	-2.614927607	0.001479078
MAX	CD4T	IAV	0.018234767	0.031395628	0.0374168	0.008437687	2.161109744	0.005633983
MAZ	CD4T	IAV	-0.635453853	6.08E-149	5.78E-147	0.013576784	-46.80444736	1.34E-06
MB21D2	CD4T	IAV	0.980422982	4.27E-60	3.53E-59	0.048413434	20.2510521	1.34E-06
MBD1	CD4T	IAV	-0.144529195	1.46E-23	4.07E-23	0.013369997	-10.80996502	1.34E-06
MBD2	CD4T	IAV	-0.291731272	9.82E-82	1.61E-80	0.011288982	-25.84212338	1.34E-06
MBD3	CD4T	IAV	-0.376477372	7.78E-41	3.61E-40	0.024444437	-15.40135149	1.34E-06
MBD4	CD4T	IAV	-0.14705083	4.25E-29	1.40E-28	0.011914883	-12.34177734	1.34E-06
MBD5	CD4T	IAV	0.483109276	6.95E-84	1.20E-82	0.018287597	26.41731895	1.34E-06
MBD6	CD4T	IAV	-0.28295287	1.96E-27	6.12E-27	0.02379818	-11.88968517	1.34E-06
MBIP	CD4T	IAV	0.060698953	0.004009986	0.005091413	0.020949131	2.897444899	0.000533722
MBLAC2	CD4T	IAV	-0.381587776	6.45E-34	2.45E-33	0.028016817	-13.61995479	1.34E-06
MBNL1	CD4T	IAV	0.2510482	9.96E-73	1.22E-71	0.010693403	23.47692248	1.34E-06
MBNL2	CD4T	IAV	-0.140661451	1.15E-10	2.12E-10	0.021133412	-6.655879912	1.34E-06
MBNL3	CD4T	IAV	0.102075549	1.50E-09	2.64E-09	0.016415872	6.218100842	1.34E-06
MBOAT1	CD4T	IAV	0.386214919	2.22E-33	8.29E-33	0.028651968	13.47952502	1.34E-06
MBOAT2	CD4T	IAV	-0.174437592	0.005300945	0.006678626	0.062154067	-2.806535433	0.000767871
MBOAT7	CD4T	IAV	-0.603388487	2.18E-80	3.42E-79	0.023677063	-25.48409397	1.34E-06
MBP	CD4T	IAV	-0.111328966	3.32E-25	9.68E-25	0.009875048	-11.27376424	1.34E-06
MBTD1	CD4T	IAV	-0.091869235	4.07E-08	6.77E-08	0.016352811	-5.617947675	1.34E-06
MBTPS1	CD4T	IAV	-0.046331499	0.000154297	0.000213764	0.012103981	-3.827790022	1.04E-05
MBTPS2	CD4T	IAV	0.235806474	3.80E-15	8.22E-15	0.028599443	8.245142136	1.34E-06
MCAT	CD4T	IAV	-0.096999213	0.008287525	0.010311611	0.036521753	-2.655929827	0.001286009
MCC	CD4T	IAV	-0.147475471	0.001134866	0.001495789	0.044918628	-3.283169505	0.000128255
MCCC1	CD4T	IAV	-0.185742314	3.92E-24	1.11E-23	0.016928498	-10.97216737	1.34E-06
MCCC2	CD4T	IAV	0.137235821	3.30E-13	6.69E-13	0.018091773	7.585537312	1.34E-06
MCEE	CD4T	IAV	-0.062719446	0.008827419	0.010950257	0.023810407	-2.634119012	0.001375041
MCEMP1	CD4T	IAV	0.190326963	0.000375613	0.000509018	0.052968009	3.593243693	3.43E-05
MCF2	CD4T	IAV	0.301025532	8.80E-09	1.50E-08	0.051002623	5.90215791	1.34E-06
MCF2L2	CD4T	IAV	0.134504196	3.07E-08	5.14E-08	0.023718293	5.670905509	1.34E-06
MCFD2	CD4T	IAV	-0.034300556	0.026505372	0.031746998	0.015391199	-2.228582474	0.00463318
MCL1	CD4T	IAV	0.781402615	1.34E-128	7.42E-127	0.019692773	39.67966402	1.34E-06
MCM2	CD4T	IAV	-0.630725864	3.48E-29	1.15E-28	0.051008012	-12.36523114	1.34E-06
MCM3	CD4T	IAV	0.105244425	4.16E-12	8.09E-12	0.014630068	7.193707223	1.34E-06
MCM3AP	CD4T	IAV	-0.233482844	1.04E-45	5.55E-45	0.014035964	-16.63461354	1.34E-06
MCM4	CD4T	IAV	-0.012260508	0.714318379	0.735841972	0.033464571	-0.366372793	0.079418026
MCM5	CD4T	IAV	-0.153741604	8.38E-14	1.73E-13	0.019730456	-7.792095894	1.34E-06
MCM6	CD4T	IAV	-0.404635904	1.75E-50	1.09E-49	0.02268824	-17.8346096	1.34E-06
MCM7	CD4T	IAV	-0.264495635	4.95E-31	1.73E-30	0.020567983	-12.85958049	1.34E-06
MCM8	CD4T	IAV	0.047536326	0.131479522	0.148432124	0.031439546	1.511991487	0.021263164
MCM9	CD4T	IAV	-0.108293847	7.90E-13	1.58E-12	0.014531747	-7.452224962	1.34E-06
MCMBP	CD4T	IAV	-0.06539913	3.64E-06	5.49E-06	0.013885445	-4.709905075	1.34E-06
MCOLN1	CD4T	IAV	-0.107859063	0.002417938	0.003122468	0.035286099	-3.056701261	0.000298553
MCOLN2	CD4T	IAV	1.046579158	7.40E-67	7.45E-66	0.047643214	21.96701423	1.34E-06
MCPH1	CD4T	IAV	0.155243824	1.70E-29	5.68E-29	0.01247023	12.44915466	1.34E-06
MCRIP1	CD4T	IAV	-0.099719055	4.82E-15	1.04E-14	0.012144726	-8.210893808	1.34E-06
MCRIP2	CD4T	IAV	-0.133969966	6.70E-09	1.15E-08	0.022509694	-5.951656483	1.34E-06
MCRS1	CD4T	IAV	-0.015695124	0.277302007	0.302187387	0.014423384	-1.088172091	0.038078936
MCTP1	CD4T	IAV	0.053524909	0.303317034	0.328657977	0.051918954	1.030931966	0.040788305
MCTP2	CD4T	IAV	-0.020570388	0.376768975	0.403108337	0.023242258	-0.885042572	0.048157767
MCTS1	CD4T	IAV	0.281519684	2.57E-54	1.79E-53	0.014977142	18.79662189	1.34E-06
MCU	CD4T	IAV	-0.133146546	4.05E-10	7.28E-10	0.020660862	-6.444384714	1.34E-06
MCUB	CD4T	IAV	-0.01531	0.086588325	0.099398995	0.008907746	-1.718728931	0.014878445
MCUR1	CD4T	IAV	0.041707646	0.030994358	0.036946514	0.019253026	2.166290436	0.005574417
MDC1	CD4T	IAV	0.118064768	5.54E-08	9.16E-08	0.02123772	5.559201582	1.34E-06
MDFIC	CD4T	IAV	0.048372165	4.32E-05	6.17E-05	0.011672095	4.144257326	4.00E-06
MDH1	CD4T	IAV	0.148538592	6.71E-39	2.92E-38	0.009964006	14.90751808	1.34E-06
MDH2	CD4T	IAV	0.09606	7.12E-22	1.89E-21	0.009305009	10.32347202	1.34E-06
MDK	CD4T	IAV	1.901201831	1.22E-64	1.16E-63	0.088834325	21.40165796	1.34E-06
MDM1	CD4T	IAV	0.099723128	2.43E-05	3.51E-05	0.023290258	4.281752853	1.34E-06
MDM2	CD4T	IAV	0.177974073	4.12E-29	1.36E-28	0.014416106	12.34550219	1.34E-06
MDM4	CD4T	IAV	0.042099109	0.000275147	0.000376035	0.01145031	3.676678634	2.30E-05
MDN1	CD4T	IAV	0.036734228	0.006671994	0.008352961	0.013456634	2.729822814	0.001005533
MDP1	CD4T	IAV	-0.141922567	0.000201479	0.000277884	0.037758406	-3.758701265	1.54E-05
ME1	CD4T	IAV	-0.520748815	3.13E-16	7.00E-16	0.06055351	-8.599812194	1.34E-06
ME2	CD4T	IAV	0.375674062	1.96E-56	1.47E-55	0.019436041	19.32873354	1.34E-06
MEA1	CD4T	IAV	-0.123124207	1.13E-24	3.23E-24	0.011067411	-11.1249334	1.34E-06
MEAF6	CD4T	IAV	-0.199904808	1.69E-47	9.56E-47	0.011700531	-17.08510611	1.34E-06
MECP2	CD4T	IAV	-0.199206779	4.16E-47	2.32E-46	0.011727317	-16.98656078	1.34E-06
MECR	CD4T	IAV	0.128671377	0.000530899	0.000713624	0.036777879	3.498607898	5.28E-05
MED1	CD4T	IAV	0.225905271	2.23E-32	8.12E-32	0.017093125	13.21614836	1.34E-06
MED10	CD4T	IAV	0.16976944	6.89E-44	3.48E-43	0.010495677	16.1751771	1.34E-06
MED11	CD4T	IAV	0.044018146	0.009156918	0.011346328	0.016791916	2.621389204	0.001452391
MED12	CD4T	IAV	0.109948379	1.73E-06	2.65E-06	0.022580165	4.869246105	1.34E-06
MED12L	CD4T	IAV	0.425176502	1.91E-14	4.02E-14	0.053074129	8.010993476	1.34E-06
MED13	CD4T	IAV	0.225011637	1.54E-46	8.40E-46	0.013358827	16.84366705	1.34E-06
MED13L	CD4T	IAV	-0.150251312	5.71E-36	2.28E-35	0.010615552	-14.15388609	1.34E-06
MED14	CD4T	IAV	-0.087289934	9.62E-07	1.50E-06	0.01748517	-4.992226716	1.34E-06
MED15	CD4T	IAV	-0.259388406	3.35E-55	2.40E-54	0.013638264	-19.01916608	1.34E-06
MED16	CD4T	IAV	-0.227164042	2.18E-28	7.00E-28	0.01869698	-12.1497717	1.34E-06
MED17	CD4T	IAV	-0.234675137	1.07E-36	4.35E-36	0.016362531	-14.34222723	1.34E-06
MED18	CD4T	IAV	0.326147206	1.77E-28	5.69E-28	0.026789167	12.17459324	1.34E-06
MED19	CD4T	IAV	-0.002529198	0.884288147	0.894429572	0.017365322	-0.145646469	0.094188239
MED20	CD4T	IAV	-0.091306065	0.02328752	0.028018153	0.040061527	-2.279145903	0.004031357
MED21	CD4T	IAV	-0.052784331	0.000363045	0.000492406	0.014652371	-3.602442963	3.30E-05
MED22	CD4T	IAV	-0.33433158	5.49E-18	1.30E-17	0.036516826	-9.155548844	1.34E-06
MED23	CD4T	IAV	-0.066069432	3.05E-06	4.62E-06	0.013915252	-4.747986828	1.34E-06
MED24	CD4T	IAV	-0.082557399	0.000345331	0.000469067	0.022831582	-3.615929883	2.92E-05
MED25	CD4T	IAV	0.373321049	1.49E-38	6.44E-38	0.025192897	14.81850406	1.34E-06
MED26	CD4T	IAV	0.56609143	4.35E-29	1.44E-28	0.045877687	12.33914491	1.34E-06
MED27	CD4T	IAV	0.066846834	0.000117778	0.000164402	0.017154692	3.896708424	1.04E-05
MED28	CD4T	IAV	0.210974743	8.94E-39	3.87E-38	0.014182508	14.87570106	1.34E-06
MED29	CD4T	IAV	-0.172687249	8.48E-21	2.18E-20	0.01725574	-10.00752486	1.34E-06
MED30	CD4T	IAV	-0.068381259	6.94E-07	1.09E-06	0.013515112	-5.05961462	1.34E-06
MED31	CD4T	IAV	0.049639978	0.007041512	0.008803673	0.018306523	2.711600624	0.001074519
MED4	CD4T	IAV	0.065547024	4.11E-10	7.40E-10	0.010175716	6.44151479	1.34E-06
MED6	CD4T	IAV	-0.06669208	0.000148243	0.000205711	0.017376475	-3.838067312	1.04E-05
MED7	CD4T	IAV	-0.000370749	0.984344656	0.98611969	0.018880127	-0.019636989	0.102691422
MED8	CD4T	IAV	0.112082764	4.34E-10	7.81E-10	0.017425144	6.432243116	1.34E-06
MED9	CD4T	IAV	0.210355892	3.88E-15	8.39E-15	0.025522164	8.242086902	1.34E-06
MEF2A	CD4T	IAV	-0.066361494	5.53E-08	9.14E-08	0.011936369	-5.559604633	1.34E-06
MEF2C	CD4T	IAV	-0.16150904	0.008631245	0.010716478	0.061133624	-2.641901933	0.001337911
MEF2D	CD4T	IAV	-0.389058851	4.60E-43	2.27E-42	0.024367092	-15.96656903	1.34E-06
MEFV	CD4T	IAV	0.202501179	0.000189903	0.000262244	0.05365532	3.774111825	1.29E-05
MEGF6	CD4T	IAV	-0.502223554	4.17E-56	3.07E-55	0.026094306	-19.24648055	1.34E-06
MEGF8	CD4T	IAV	-0.231657939	1.04E-06	1.61E-06	0.046545337	-4.977038569	1.34E-06
MEGF9	CD4T	IAV	-0.069167101	1.66E-05	2.42E-05	0.015826277	-4.370396129	1.34E-06
MEI1	CD4T	IAV	-0.395350878	5.28E-36	2.11E-35	0.027914874	-14.16273211	1.34E-06
MELTF	CD4T	IAV	0.054343607	0.474298549	0.501086924	0.075865901	0.716311364	0.057399184
MEMO1	CD4T	IAV	-0.564682123	2.04E-63	1.86E-62	0.026773086	-21.09140919	1.34E-06
MEN1	CD4T	IAV	-0.251091784	6.72E-23	1.83E-22	0.02364291	-10.6201726	1.34E-06
MEPCE	CD4T	IAV	-0.064594881	0.013193598	0.016183934	0.025923086	-2.491789757	0.002157848
MERTK	CD4T	IAV	0.379365856	7.88E-07	1.23E-06	0.075366964	5.033582829	1.34E-06
MESD	CD4T	IAV	-0.016386577	0.139479813	0.157033155	0.011062645	-1.481253146	0.022235834
MEST	CD4T	IAV	-0.008648553	0.897933617	0.906994583	0.067372312	-0.128369551	0.09532509
MET	CD4T	IAV	0.022975993	0.714715112	0.736182406	0.06280329	0.365840599	0.079449237
METAP1	CD4T	IAV	0.04603045	0.002696253	0.003469377	0.015226901	3.022969087	0.000339674
METAP1D	CD4T	IAV	0.006925392	0.812637764	0.827002949	0.029195	0.237211582	0.087866354
METAP2	CD4T	IAV	0.042550779	2.01E-05	2.92E-05	0.009836738	4.32570012	1.34E-06
METRN	CD4T	IAV	-0.176459167	8.73E-11	1.62E-10	0.026329263	-6.702016832	1.34E-06
METRNL	CD4T	IAV	0.271022012	4.48E-07	7.09E-07	0.05263579	5.149006277	1.34E-06
METTL1	CD4T	IAV	0.722532307	8.75E-29	2.86E-28	0.058948008	12.25711146	1.34E-06
METTL13	CD4T	IAV	-0.094228097	8.16E-06	1.21E-05	0.020794059	-4.53149139	1.34E-06
METTL14	CD4T	IAV	0.150802181	2.70E-21	7.04E-21	0.014851063	10.15430217	1.34E-06
METTL15	CD4T	IAV	0.190005846	2.87E-38	1.23E-37	0.012885329	14.74590616	1.34E-06
METTL16	CD4T	IAV	0.092166575	2.32E-12	4.55E-12	0.012651133	7.285242696	1.34E-06
METTL17	CD4T	IAV	-0.006956247	0.615266181	0.638720223	0.013828386	-0.503041132	0.070452924
METTL18	CD4T	IAV	0.264918868	1.27E-31	4.54E-31	0.020353074	13.01616003	1.34E-06
METTL21A	CD4T	IAV	-0.161115314	2.10E-14	4.42E-14	0.020146569	-7.997158861	1.34E-06
METTL22	CD4T	IAV	-0.047009586	0.061291583	0.071444689	0.025035734	-1.877699529	0.010930417
METTL23	CD4T	IAV	0.005985769	0.614446578	0.638048218	0.011871614	0.504208502	0.070389071
METTL24	CD4T	IAV	-0.017068373	0.785866604	0.802035808	0.06277447	-0.271899913	0.08557499
METTL25	CD4T	IAV	0.008145907	0.640265849	0.663495043	0.017414987	0.467752678	0.072789415
METTL26	CD4T	IAV	-0.032952638	0.001728704	0.002252831	0.010432104	-3.158771895	0.000211021
METTL2A	CD4T	IAV	0.04644134	0.103562693	0.117958491	0.028451975	1.632271215	0.01736122
METTL2B	CD4T	IAV	-0.0860947	0.000444849	0.000600208	0.024270972	-3.547229241	4.17E-05
METTL3	CD4T	IAV	-0.05294942	0.001557526	0.002035243	0.016598792	-3.189956262	0.000182281
METTL4	CD4T	IAV	0.642740649	1.49E-83	2.55E-82	0.024412798	26.32802088	1.34E-06
METTL5	CD4T	IAV	0.083973635	2.29E-11	4.35E-11	0.01213327	6.920939917	1.34E-06
METTL6	CD4T	IAV	0.195794295	1.21E-18	2.93E-18	0.020921901	9.358341674	1.34E-06
METTL8	CD4T	IAV	-0.097729979	8.52E-06	1.26E-05	0.021612639	-4.521890136	1.34E-06
METTL9	CD4T	IAV	-0.185141482	3.44E-50	2.12E-49	0.010424113	-17.76088559	1.34E-06
MEX3C	CD4T	IAV	-0.149950405	1.03E-16	2.35E-16	0.017128662	-8.754356006	1.34E-06
MEX3D	CD4T	IAV	-0.599948127	2.64E-20	6.68E-20	0.060840987	-9.86092038	1.34E-06
MFAP1	CD4T	IAV	0.072258445	2.57E-06	3.91E-06	0.015101368	4.784894	1.34E-06
MFAP3	CD4T	IAV	0.060339545	0.014714829	0.017958751	0.024607821	2.452047488	0.00243488
MFF	CD4T	IAV	-0.024796481	0.024943477	0.029942413	0.01100884	-2.252415468	0.004331266
MFGE8	CD4T	IAV	-0.268324176	1.42E-12	2.81E-12	0.036446725	-7.362092935	1.34E-06
MFHAS1	CD4T	IAV	-0.412223647	7.72E-80	1.19E-78	0.016268501	-25.33876024	1.34E-06
MFN1	CD4T	IAV	-0.010403389	0.538432298	0.564016335	0.016893575	-0.615819287	0.063383287
MFN2	CD4T	IAV	0.138453877	2.56E-08	4.30E-08	0.024269249	5.704909784	1.34E-06
MFNG	CD4T	IAV	-0.420262635	1.32E-81	2.15E-80	0.016284263	-25.80790098	1.34E-06
MFSD1	CD4T	IAV	-0.192980341	2.80E-20	7.07E-20	0.01958532	-9.853315901	1.34E-06
MFSD11	CD4T	IAV	0.230740154	4.16E-24	1.18E-23	0.021043799	10.9647575	1.34E-06
MFSD12	CD4T	IAV	-0.629145943	1.68E-82	2.79E-81	0.024154156	-26.04710906	1.34E-06
MFSD2A	CD4T	IAV	0.228689541	0.003375176	0.004307555	0.077457088	2.95246759	0.000439699
MFSD6	CD4T	IAV	0.009569412	0.501482362	0.527948695	0.014221389	0.672888705	0.059903006
MFSD8	CD4T	IAV	0.196710041	2.53E-31	8.94E-31	0.015205183	12.93703892	1.34E-06
MGA	CD4T	IAV	-0.002849171	0.840662805	0.853646904	0.014160745	-0.201202036	0.090375433
MGAM	CD4T	IAV	0.131163529	0.053339782	0.062562897	0.067644446	1.93901402	0.009595132
MGAT1	CD4T	IAV	-0.398612755	2.27E-103	6.52E-102	0.012512272	-31.85774468	1.34E-06
MGAT2	CD4T	IAV	-0.045348002	0.016020802	0.019494812	0.018733167	-2.420733393	0.002686284
MGAT3	CD4T	IAV	-0.096126035	0.036281641	0.043064342	0.045726205	-2.10220889	0.006520701
MGAT4A	CD4T	IAV	-0.125294707	5.20E-26	1.55E-25	0.010897117	-11.49796824	1.34E-06
MGAT4B	CD4T	IAV	-0.448075828	3.79E-67	3.86E-66	0.020328875	-22.04134943	1.34E-06
MGAT5	CD4T	IAV	-0.558662391	5.97E-71	6.93E-70	0.0242714	-23.01731217	1.34E-06
MGAT5B	CD4T	IAV	-0.343363287	1.57E-05	2.30E-05	0.078345551	-4.382677525	1.34E-06
MGLL	CD4T	IAV	-0.193599336	0.000113454	0.000158485	0.049562361	-3.906176619	1.04E-05
MGME1	CD4T	IAV	-0.11012624	1.87E-06	2.86E-06	0.022692997	-4.85287336	1.34E-06
MGMT	CD4T	IAV	0.066449993	2.61E-06	3.97E-06	0.013897366	4.781481223	1.34E-06
MGRN1	CD4T	IAV	-0.269145011	5.45E-30	1.85E-29	0.021392024	-12.58155911	1.34E-06
MGST1	CD4T	IAV	0.610975115	4.92E-22	1.31E-21	0.058915326	10.3703936	1.34E-06
MGST2	CD4T	IAV	-0.16187829	0.001257377	0.001652557	0.049759381	-3.253221514	0.000145193
MGST3	CD4T	IAV	-0.136271912	1.40E-20	3.56E-20	0.013704676	-9.943460916	1.34E-06
MIA3	CD4T	IAV	0.386488957	3.60E-72	4.35E-71	0.016564522	23.33233354	1.34E-06
MIB1	CD4T	IAV	-0.053841607	0.000777815	0.001035998	0.015874591	-3.391684625	9.10E-05
MIB2	CD4T	IAV	-0.362507639	5.46E-38	2.32E-37	0.024703674	-14.67424016	1.34E-06
MICA	CD4T	IAV	0.355977842	5.68E-28	1.80E-27	0.029574178	12.03677894	1.34E-06
MICAL1	CD4T	IAV	-0.323661006	2.06E-39	9.13E-39	0.021522065	-15.03856623	1.34E-06
MICAL2	CD4T	IAV	-0.004814303	0.904593075	0.913223119	0.04013522	-0.119952075	0.095884629
MICAL3	CD4T	IAV	0.017517118	0.574698426	0.599181216	0.031186068	0.561696903	0.066738451
MICALL1	CD4T	IAV	-0.458381052	2.49E-46	1.35E-45	0.027299249	-16.79097654	1.34E-06
MICALL2	CD4T	IAV	-0.157296558	0.032665576	0.038880259	0.073328946	-2.145081393	0.005861353
MICB	CD4T	IAV	0.783815171	1.03E-74	1.36E-73	0.032668793	23.99278012	1.34E-06
MICU1	CD4T	IAV	-0.063392338	5.90E-05	8.37E-05	0.015580164	-4.068784914	5.31E-06
MICU2	CD4T	IAV	0.073973163	2.88E-12	5.63E-12	0.010200827	7.251682909	1.34E-06
MICU3	CD4T	IAV	-0.193315605	5.69E-16	1.26E-15	0.022701311	-8.515614066	1.34E-06
MID1IP1	CD4T	IAV	-0.34507503	1.96E-51	1.25E-50	0.019092841	-18.0735298	1.34E-06
MID2	CD4T	IAV	-0.44336895	4.55E-33	1.69E-32	0.033092536	-13.39785363	1.34E-06
MIDN	CD4T	IAV	-0.316309484	1.88E-29	6.28E-29	0.025432358	-12.43728491	1.34E-06
MIEF1	CD4T	IAV	-0.199684455	1.01E-19	2.53E-19	0.020616431	-9.685694782	1.34E-06
MIEF2	CD4T	IAV	-0.313603427	2.35E-11	4.46E-11	0.045337682	-6.917059055	1.34E-06
MIEN1	CD4T	IAV	0.077089793	9.10E-08	1.49E-07	0.014108337	5.464130239	1.34E-06
MIER1	CD4T	IAV	0.30322601	6.56E-54	4.50E-53	0.016219954	18.69462811	1.34E-06
MIER2	CD4T	IAV	-0.483757098	1.75E-35	6.90E-35	0.034484921	-14.02807607	1.34E-06
MIER3	CD4T	IAV	0.122312999	3.86E-06	5.82E-06	0.026040958	4.696946919	1.34E-06
MIF	CD4T	IAV	0.103904359	2.47E-32	8.95E-32	0.007868785	13.20462573	1.34E-06
MIF4GD	CD4T	IAV	-0.159381474	4.65E-18	1.10E-17	0.017365704	-9.177944796	1.34E-06
MIGA1	CD4T	IAV	0.109314404	1.63E-11	3.12E-11	0.015670698	6.975720198	1.34E-06
MIGA2	CD4T	IAV	-0.215013503	1.45E-15	3.19E-15	0.025649731	-8.382680676	1.34E-06
MIIP	CD4T	IAV	-0.015900759	0.439676864	0.46681793	0.020552598	-0.773661774	0.05423175
MILR1	CD4T	IAV	0.646053137	3.87E-16	8.64E-16	0.075386357	8.569894637	1.34E-06
MINDY1	CD4T	IAV	-0.10952091	0.020609465	0.024895821	0.047083302	-2.326109375	0.003588419
MINDY2	CD4T	IAV	-0.255573009	3.63E-28	1.16E-27	0.021140087	-12.08949648	1.34E-06
MINDY3	CD4T	IAV	0.050874615	0.005415291	0.006818824	0.018172827	2.79948817	0.000789834
MINK1	CD4T	IAV	-0.279309214	2.22E-33	8.28E-33	0.020720705	-13.47971567	1.34E-06
MINPP1	CD4T	IAV	-0.219541027	3.67E-12	7.15E-12	0.030434666	-7.213518514	1.34E-06
MIOS	CD4T	IAV	0.224301117	5.01E-24	1.41E-23	0.020499284	10.94189988	1.34E-06
MIPEP	CD4T	IAV	0.151013473	3.94E-08	6.56E-08	0.026851141	5.624098913	1.34E-06
MIS12	CD4T	IAV	0.112446352	6.87E-11	1.28E-10	0.016679447	6.741611671	1.34E-06
MIS18A	CD4T	IAV	-0.078030965	0.002502451	0.003227854	0.025616709	-3.046096427	0.000307937
MIS18BP1	CD4T	IAV	-0.105769073	1.30E-09	2.30E-09	0.016942491	-6.242828844	1.34E-06
MISP3	CD4T	IAV	-1.061699713	2.57E-37	1.07E-36	0.073214828	-14.50115706	1.34E-06
MITD1	CD4T	IAV	0.280206836	3.24E-70	3.64E-69	0.0122747	22.82799865	1.34E-06
MITF	CD4T	IAV	0.001891348	0.975728885	0.978547129	0.062119811	0.030446777	0.101978283
MKKS	CD4T	IAV	-0.412059933	5.49E-52	3.57E-51	0.022625639	-18.21207947	1.34E-06
MKLN1	CD4T	IAV	0.085751407	5.57E-16	1.24E-15	0.01006641	8.518568891	1.34E-06
MKNK1	CD4T	IAV	0.016879089	0.386246888	0.412613131	0.019455412	0.867578056	0.049071802
MKNK2	CD4T	IAV	-0.62358154	2.63E-90	5.50E-89	0.022142251	-28.16251794	1.34E-06
MKRN1	CD4T	IAV	0.583064933	2.42E-61	2.07E-60	0.028350762	20.56611131	1.34E-06
MKRN2	CD4T	IAV	-0.190856232	1.19E-25	3.50E-25	0.016744046	-11.39845384	1.34E-06
MKS1	CD4T	IAV	-0.241837698	2.71E-11	5.13E-11	0.035079794	-6.893931525	1.34E-06
MLC1	CD4T	IAV	-0.003743658	0.928827039	0.935054565	0.041881005	-0.089387974	0.09794797
MLEC	CD4T	IAV	-0.134491108	1.01E-17	2.37E-17	0.014823091	-9.073081367	1.34E-06
MLF2	CD4T	IAV	0.003225832	0.784554997	0.801065115	0.011789997	0.273607524	0.085474747
MLH1	CD4T	IAV	0.035504717	0.062780676	0.073057823	0.019017359	1.866963549	0.011175751
MLH3	CD4T	IAV	-0.105963305	2.96E-07	4.72E-07	0.020251435	-5.232384993	1.34E-06
MLKL	CD4T	IAV	1.319266944	8.67E-109	2.79E-107	0.039433408	33.45556464	1.34E-06
MLLT1	CD4T	IAV	-0.139093727	9.89E-08	1.61E-07	0.025531356	-5.447956853	1.34E-06
MLLT10	CD4T	IAV	-0.177369917	4.21E-42	2.03E-41	0.011280913	-15.7230102	1.34E-06
MLLT11	CD4T	IAV	-0.364129734	9.93E-19	2.41E-18	0.038800276	-9.384720193	1.34E-06
MLLT3	CD4T	IAV	-0.043891015	4.90E-05	6.98E-05	0.010668914	-4.113915991	4.00E-06
MLLT6	CD4T	IAV	0.182014286	1.69E-20	4.29E-20	0.018350284	9.91888129	1.34E-06
MLST8	CD4T	IAV	-0.099695101	3.29E-06	4.99E-06	0.021071193	-4.731345853	1.34E-06
MLX	CD4T	IAV	-0.124108412	1.24E-16	2.82E-16	0.014218865	-8.728432897	1.34E-06
MLXIP	CD4T	IAV	-0.384549096	1.71E-47	9.68E-47	0.022509781	-17.08364436	1.34E-06
MLYCD	CD4T	IAV	-0.433067165	4.45E-42	2.14E-41	0.027553934	-15.7170719	1.34E-06
MMAA	CD4T	IAV	0.452085144	3.37E-49	2.01E-48	0.025815572	17.51211051	1.34E-06
MMAB	CD4T	IAV	-0.09440008	0.000277722	0.000379321	0.025692662	-3.674203923	2.30E-05
MMADHC	CD4T	IAV	0.236136778	2.82E-61	2.41E-60	0.011491263	20.54924525	1.34E-06
MMD	CD4T	IAV	0.720225094	8.88E-49	5.24E-48	0.041376789	17.40650053	1.34E-06
MME	CD4T	IAV	-0.660514792	2.93E-14	6.14E-14	0.083107552	-7.947710888	1.34E-06
MMGT1	CD4T	IAV	0.110324526	8.93E-13	1.78E-12	0.014841872	7.433329819	1.34E-06
MMP11	CD4T	IAV	-0.442021921	5.58E-09	9.60E-09	0.073857988	-5.984754414	1.34E-06
MMP14	CD4T	IAV	0.29448086	9.54E-06	1.41E-05	0.065491442	4.496478481	1.34E-06
MMP17	CD4T	IAV	0.260297926	4.50E-07	7.12E-07	0.050561319	5.148163318	1.34E-06
MMP19	CD4T	IAV	0.021263142	0.763049871	0.780739417	0.070472171	0.301723953	0.083565538
MMP2	CD4T	IAV	0.011357698	0.811734652	0.826235226	0.047645971	0.238376888	0.087788112
MMP23B	CD4T	IAV	0.657507483	3.08E-22	8.28E-22	0.063045102	10.42916041	1.34E-06
MMP24	CD4T	IAV	0.100501626	0.005563067	0.006996178	0.036014629	2.790577841	0.000808866
MMP24OS	CD4T	IAV	-0.142679984	3.23E-34	1.23E-33	0.010415656	-13.69860767	1.34E-06
MMP25	CD4T	IAV	0.503078803	3.17E-14	6.63E-14	0.063391274	7.936089103	1.34E-06
MMP28	CD4T	IAV	-1.374721566	3.57E-72	4.32E-71	0.058916951	-23.33320966	1.34E-06
MMP9	CD4T	IAV	-0.523217482	6.55E-36	2.62E-35	0.037006611	-14.13848685	1.34E-06
MMS19	CD4T	IAV	-0.180250368	1.19E-25	3.53E-25	0.015814703	-11.39764471	1.34E-06
MMS22L	CD4T	IAV	-0.095484883	9.81E-05	0.000137445	0.024217045	-3.942879175	9.16E-06
MN1	CD4T	IAV	0.23407704	0.000322853	0.000439482	0.064412839	3.634012159	2.92E-05
MNAT1	CD4T	IAV	0.301503638	2.17E-42	1.05E-41	0.019087243	15.79608096	1.34E-06
MNDA	CD4T	IAV	1.315730613	6.38E-55	4.51E-54	0.069436226	18.94876335	1.34E-06
MNS1	CD4T	IAV	0.085022151	0.094797635	0.10829699	0.050748613	1.675359104	0.016066451
MNT	CD4T	IAV	-0.375748487	8.70E-25	2.51E-24	0.03367988	-11.15646747	1.34E-06
MOAP1	CD4T	IAV	-0.154923076	1.07E-18	2.60E-18	0.016526371	-9.374294677	1.34E-06
MOB1A	CD4T	IAV	0.242553284	3.63E-55	2.60E-54	0.012759079	19.01025071	1.34E-06
MOB1B	CD4T	IAV	-0.166535999	1.60E-10	2.94E-10	0.025229741	-6.600781071	1.34E-06
MOB2	CD4T	IAV	-0.354155298	1.02E-72	1.26E-71	0.015087296	-23.47374271	1.34E-06
MOB3A	CD4T	IAV	-0.485650633	1.73E-55	1.25E-54	0.025438509	-19.09115982	1.34E-06
MOB3B	CD4T	IAV	0.51216755	4.32E-21	1.12E-20	0.050739896	10.09398101	1.34E-06
MOB3C	CD4T	IAV	0.41206372	3.01E-24	8.52E-24	0.037444827	11.00455663	1.34E-06
MOB4	CD4T	IAV	-0.363112575	3.52E-68	3.70E-67	0.016279202	-22.30530529	1.34E-06
MOCS2	CD4T	IAV	0.058588599	0.000108064	0.000151051	0.014951916	3.918467606	1.04E-05
MOCS3	CD4T	IAV	-0.021438605	0.491523872	0.517758982	0.03113159	-0.688644723	0.05890455
MOGS	CD4T	IAV	-0.335241551	3.11E-67	3.19E-66	0.015194697	-22.06306238	1.34E-06
MON1A	CD4T	IAV	-0.05541336	0.064327583	0.074803116	0.029855815	-1.856032428	0.011411426
MON1B	CD4T	IAV	-0.108740608	1.14E-09	2.03E-09	0.017356143	-6.265251931	1.34E-06
MON2	CD4T	IAV	-0.081486653	3.96E-14	8.23E-14	0.010310069	-7.903599559	1.34E-06
MORC2	CD4T	IAV	-0.332628986	2.06E-25	6.04E-25	0.029353586	-11.33180068	1.34E-06
MORC3	CD4T	IAV	0.646492029	3.16E-118	1.36E-116	0.017789287	36.34164835	1.34E-06
MORC4	CD4T	IAV	-0.31567515	6.89E-28	2.18E-27	0.02627574	-12.0139394	1.34E-06
MORF4L1	CD4T	IAV	0.082330405	7.77E-25	2.24E-24	0.007370484	11.17028475	1.34E-06
MORF4L2	CD4T	IAV	0.000329894	0.980455989	0.982844324	0.013456523	0.02451555	0.10238651
MORN1	CD4T	IAV	0.130842605	0.002501633	0.003227174	0.042952765	3.046197457	0.000307937
MORN2	CD4T	IAV	0.062777633	0.298837734	0.324256452	0.06033149	1.040545037	0.040370607
MORN3	CD4T	IAV	-0.183296634	3.59E-10	6.46E-10	0.028352424	-6.464936999	1.34E-06
MOSMO	CD4T	IAV	-0.135712238	1.16E-17	2.71E-17	0.014988753	-9.054271231	1.34E-06
MOSPD1	CD4T	IAV	0.021703101	0.378565288	0.404874281	0.02461473	0.88171194	0.048315449
MOSPD2	CD4T	IAV	0.220293655	2.71E-25	7.93E-25	0.019497997	11.29827084	1.34E-06
MOSPD3	CD4T	IAV	-0.399267204	4.39E-35	1.72E-34	0.028674503	-13.92411962	1.34E-06
MOV10	CD4T	IAV	1.452744673	1.15E-111	3.93E-110	0.042328436	34.32077391	1.34E-06
MOXD1	CD4T	IAV	0.762900803	2.19E-35	8.61E-35	0.054482476	14.00268221	1.34E-06
MPC1	CD4T	IAV	-0.128298178	1.13E-19	2.80E-19	0.013264881	-9.672018386	1.34E-06
MPC2	CD4T	IAV	-0.071340999	1.58E-07	2.55E-07	0.013318202	-5.356654031	1.34E-06
MPDU1	CD4T	IAV	0.32901681	3.94E-32	1.42E-31	0.025018568	13.15090496	1.34E-06
MPEG1	CD4T	IAV	-0.161232431	0.008395399	0.010438819	0.060808653	-2.65147184	0.001299988
MPG	CD4T	IAV	-0.130315773	6.97E-20	1.74E-19	0.013386599	-9.734793358	1.34E-06
MPHOSPH10	CD4T	IAV	0.141038923	7.78E-22	2.07E-21	0.013676652	10.31238678	1.34E-06
MPHOSPH6	CD4T	IAV	-0.160619573	4.13E-15	8.91E-15	0.019508617	-8.233262972	1.34E-06
MPHOSPH8	CD4T	IAV	-0.056950867	4.27E-08	7.10E-08	0.010153787	-5.608829993	1.34E-06
MPHOSPH9	CD4T	IAV	0.06544993	0.000304529	0.000415117	0.0179332	3.649651547	2.81E-05
MPI	CD4T	IAV	0.007293317	0.724140582	0.744993149	0.020647674	0.35322704	0.080229125
MPLKIP	CD4T	IAV	0.088712517	7.02E-11	1.30E-10	0.013165505	6.738254043	1.34E-06
MPND	CD4T	IAV	-0.473179374	3.30E-42	1.59E-41	0.03004297	-15.75008627	1.34E-06
MPP1	CD4T	IAV	-0.275835104	7.82E-15	1.67E-14	0.033882386	-8.140958718	1.34E-06
MPP7	CD4T	IAV	-0.278836216	1.18E-29	3.95E-29	0.022320987	-12.49210981	1.34E-06
MPPE1	CD4T	IAV	-0.138820252	2.24E-12	4.41E-12	0.019041424	-7.290434357	1.34E-06
MPRIP	CD4T	IAV	-0.223976225	8.47E-42	4.03E-41	0.014315201	-15.64604171	1.34E-06
MPST	CD4T	IAV	0.005891308	0.894056494	0.903571194	0.044204364	0.133274354	0.095009998
MPV17	CD4T	IAV	0.091792226	7.55E-09	1.29E-08	0.015479731	5.929833448	1.34E-06
MPV17L2	CD4T	IAV	-0.298537291	6.11E-19	1.49E-18	0.031593788	-9.44924022	1.34E-06
MPZL1	CD4T	IAV	-0.096674621	0.000804338	0.001070299	0.028583633	-3.382166983	9.59E-05
MPZL2	CD4T	IAV	-0.198280879	0.003206965	0.004098998	0.06679198	-2.968633063	0.000408048
MPZL3	CD4T	IAV	-0.399731278	4.60E-48	2.65E-47	0.023203888	-17.22690973	1.34E-06
MR1	CD4T	IAV	0.444627051	3.80E-59	3.06E-58	0.02221838	20.01167755	1.34E-06
MRAS	CD4T	IAV	0.215807563	0.00388397	0.00493649	0.0742193	2.907701416	0.000514043
MRC1	CD4T	IAV	-0.466759959	6.85E-12	1.32E-11	0.065604413	-7.11476468	1.34E-06
MRC2	CD4T	IAV	-0.436981547	1.63E-09	2.87E-09	0.070444477	-6.203205185	1.34E-06
MRE11	CD4T	IAV	0.001604586	0.913248487	0.920789831	0.014717677	0.109024371	0.096562334
MREG	CD4T	IAV	-0.361859749	7.21E-17	1.65E-16	0.041102173	-8.80390803	1.34E-06
MRFAP1	CD4T	IAV	-0.021290052	0.076962086	0.08888117	0.012000746	-1.774060756	0.013400399
MRFAP1L1	CD4T	IAV	-0.174133072	1.69E-39	7.51E-39	0.011562362	-15.060337	1.34E-06
MRGBP	CD4T	IAV	-0.176332259	1.32E-16	2.99E-16	0.02022084	-8.720323239	1.34E-06
MRI1	CD4T	IAV	-0.389373794	1.37E-52	9.08E-52	0.021203938	-18.36327719	1.34E-06
MRM1	CD4T	IAV	-0.130068493	1.94E-05	2.83E-05	0.030015408	-4.333390872	1.34E-06
MRM2	CD4T	IAV	-0.160728434	6.59E-14	1.36E-13	0.02053288	-7.827856429	1.34E-06
MRM3	CD4T	IAV	0.177329357	2.86E-12	5.59E-12	0.024449812	7.25279029	1.34E-06
MRNIP	CD4T	IAV	-0.225892892	1.22E-19	3.02E-19	0.02337964	-9.661949185	1.34E-06
MROH1	CD4T	IAV	-0.091521643	0.000243665	0.000334077	0.024676641	-3.708837206	1.92E-05
MROH8	CD4T	IAV	-0.107786882	0.053620673	0.062872446	0.055654294	-1.936721761	0.009649177
MRPL1	CD4T	IAV	0.091828425	3.26E-07	5.20E-07	0.017615458	5.212945583	1.34E-06
MRPL10	CD4T	IAV	0.049042277	0.001636698	0.002135935	0.015445615	3.175158695	0.000195462
MRPL11	CD4T	IAV	0.158533943	6.91E-23	1.88E-22	0.014932624	10.61661623	1.34E-06
MRPL12	CD4T	IAV	0.372085559	7.73E-08	1.27E-07	0.067706603	5.495557949	1.34E-06
MRPL13	CD4T	IAV	0.255896602	6.14E-48	3.53E-47	0.014881688	17.19540175	1.34E-06
MRPL14	CD4T	IAV	0.327568969	3.98E-65	3.82E-64	0.01521748	21.52583602	1.34E-06
MRPL15	CD4T	IAV	0.135014251	1.69E-09	2.96E-09	0.021785376	6.197471632	1.34E-06
MRPL16	CD4T	IAV	0.020467478	0.106331977	0.120988694	0.012639979	1.619265111	0.017758892
MRPL17	CD4T	IAV	0.664363481	3.21E-96	7.78E-95	0.022286941	29.80954038	1.34E-06
MRPL18	CD4T	IAV	0.08522099	5.40E-11	1.01E-10	0.012566917	6.781375802	1.34E-06
MRPL19	CD4T	IAV	0.07001521	2.11E-05	3.07E-05	0.016229205	4.314149019	1.34E-06
MRPL2	CD4T	IAV	-0.073269307	2.32E-05	3.36E-05	0.017070706	-4.29210762	1.34E-06
MRPL20	CD4T	IAV	0.164097175	3.73E-34	1.42E-33	0.011993443	13.68224079	1.34E-06
MRPL21	CD4T	IAV	0.25529998	9.15E-55	6.43E-54	0.013501169	18.90947185	1.34E-06
MRPL22	CD4T	IAV	0.245885094	5.04E-47	2.79E-46	0.014493089	16.96567911	1.34E-06
MRPL23	CD4T	IAV	1.642010025	6.01E-180	1.66E-177	0.027623059	59.44345337	1.34E-06
MRPL24	CD4T	IAV	0.395098036	4.12E-74	5.32E-73	0.016575737	23.83592528	1.34E-06
MRPL27	CD4T	IAV	0.358182112	1.40E-53	9.49E-53	0.019244627	18.61205833	1.34E-06
MRPL28	CD4T	IAV	-0.028130929	0.106774302	0.121429813	0.017394699	-1.617212777	0.017825398
MRPL3	CD4T	IAV	0.057408584	5.69E-05	8.07E-05	0.014078342	4.077794316	5.31E-06
MRPL30	CD4T	IAV	-0.642235607	6.75E-55	4.77E-54	0.033904285	-18.94260898	1.34E-06
MRPL32	CD4T	IAV	0.210588601	2.69E-31	9.50E-31	0.016286975	12.92987794	1.34E-06
MRPL33	CD4T	IAV	0.150792616	1.12E-36	4.56E-36	0.01051801	14.33661047	1.34E-06
MRPL34	CD4T	IAV	-0.229252631	7.73E-45	4.02E-44	0.013965987	-16.41506782	1.34E-06
MRPL35	CD4T	IAV	0.164183334	5.25E-18	1.24E-17	0.017920832	9.161591236	1.34E-06
MRPL36	CD4T	IAV	0.022123584	0.112656755	0.127884062	0.013909467	1.590541502	0.01865451
MRPL37	CD4T	IAV	0.025756424	0.098407207	0.112293568	0.015541728	1.657243257	0.016625193
MRPL38	CD4T	IAV	-0.59519117	1.01E-90	2.16E-89	0.021049035	-28.2764113	1.34E-06
MRPL39	CD4T	IAV	0.201021826	1.15E-21	3.04E-21	0.019587873	10.2625651	1.34E-06
MRPL4	CD4T	IAV	0.031404602	0.053376521	0.06259938	0.01619868	1.938713631	0.009600707
MRPL40	CD4T	IAV	0.153363601	9.13E-16	2.02E-15	0.018152207	8.448757735	1.34E-06
MRPL41	CD4T	IAV	0.003993207	0.709672433	0.731462931	0.010716774	0.372612836	0.07899519
MRPL42	CD4T	IAV	0.264950904	1.43E-50	8.91E-50	0.014837742	17.85655172	1.34E-06
MRPL43	CD4T	IAV	0.056574017	1.63E-06	2.50E-06	0.011587807	4.882202245	1.34E-06
MRPL44	CD4T	IAV	0.245425276	6.26E-42	2.99E-41	0.015652788	15.67933347	1.34E-06
MRPL45	CD4T	IAV	0.122106142	3.59E-10	6.47E-10	0.01888811	6.464709473	1.34E-06
MRPL46	CD4T	IAV	0.006029356	0.723126531	0.744018788	0.017004153	0.354581348	0.080144081
MRPL47	CD4T	IAV	0.21883626	7.73E-36	3.09E-35	0.015498589	14.11975328	1.34E-06
MRPL48	CD4T	IAV	0.133572366	9.14E-13	1.82E-12	0.017977843	7.42983275	1.34E-06
MRPL49	CD4T	IAV	-0.0641624	0.000102582	0.000143604	0.016319744	-3.931581348	9.16E-06
MRPL50	CD4T	IAV	0.132010939	2.14E-16	4.82E-16	0.015256462	8.65278838	1.34E-06
MRPL51	CD4T	IAV	0.06642388	3.04E-11	5.74E-11	0.00966142	6.875167654	1.34E-06
MRPL52	CD4T	IAV	0.0902301	3.12E-15	6.76E-15	0.010905721	8.273648286	1.34E-06
MRPL53	CD4T	IAV	-0.027597426	0.408282225	0.434923183	0.033331775	-0.827961478	0.051215351
MRPL54	CD4T	IAV	0.132777274	9.58E-22	2.54E-21	0.012908585	10.28596663	1.34E-06
MRPL55	CD4T	IAV	-0.200601003	2.44E-31	8.61E-31	0.015500584	-12.94151238	1.34E-06
MRPL57	CD4T	IAV	0.013462072	0.166672152	0.186138736	0.009712955	1.38599135	0.025773984
MRPL58	CD4T	IAV	-0.09259222	7.54E-09	1.29E-08	0.015613401	-5.930304275	1.34E-06
MRPL9	CD4T	IAV	0.020017883	0.134217151	0.151368937	0.013333579	1.501313614	0.021613241
MRPS10	CD4T	IAV	0.132489787	2.14E-16	4.81E-16	0.015311287	8.653079955	1.34E-06
MRPS11	CD4T	IAV	0.07438275	6.24E-05	8.85E-05	0.018344005	4.054880638	6.62E-06
MRPS12	CD4T	IAV	0.062116717	3.27E-05	4.70E-05	0.014750192	4.211247946	1.34E-06
MRPS14	CD4T	IAV	0.218780386	2.08E-35	8.18E-35	0.015617611	14.00856962	1.34E-06
MRPS15	CD4T	IAV	0.141824698	5.13E-19	1.25E-18	0.014972257	9.472499784	1.34E-06
MRPS16	CD4T	IAV	0.242468609	5.78E-46	3.10E-45	0.014519987	16.69895522	1.34E-06
MRPS17	CD4T	IAV	-0.301645128	6.12E-14	1.27E-13	0.038480393	-7.838930531	1.34E-06
MRPS18A	CD4T	IAV	0.261780513	1.56E-31	5.55E-31	0.020147986	12.99288761	1.34E-06
MRPS18B	CD4T	IAV	0.14803521	6.40E-35	2.50E-34	0.010664076	13.8816724	1.34E-06
MRPS18C	CD4T	IAV	0.176971048	1.05E-40	4.84E-40	0.011515103	15.36860284	1.34E-06
MRPS2	CD4T	IAV	-0.118833937	2.36E-11	4.48E-11	0.017182057	-6.916164937	1.34E-06
MRPS21	CD4T	IAV	0.127618885	3.69E-42	1.78E-41	0.00810917	15.73760161	1.34E-06
MRPS22	CD4T	IAV	0.188164483	4.16E-27	1.28E-26	0.015945602	11.80040007	1.34E-06
MRPS23	CD4T	IAV	0.220963764	1.29E-39	5.75E-39	0.014642829	15.0902378	1.34E-06
MRPS24	CD4T	IAV	-0.380535672	3.39E-53	2.28E-52	0.020552048	-18.51570553	1.34E-06
MRPS25	CD4T	IAV	-0.055594628	0.000156461	0.000216681	0.01453755	-3.824208852	1.04E-05
MRPS26	CD4T	IAV	-0.215030465	3.43E-45	1.80E-44	0.013028989	-16.50400264	1.34E-06
MRPS27	CD4T	IAV	-0.024505819	0.090575191	0.103729226	0.014438377	-1.697269648	0.015436086
MRPS28	CD4T	IAV	0.28523978	4.54E-34	1.72E-33	0.020881395	13.65999659	1.34E-06
MRPS30	CD4T	IAV	0.048110451	0.000525212	0.000706151	0.013739624	3.501584375	5.16E-05
MRPS31	CD4T	IAV	0.154430921	4.72E-37	1.95E-36	0.010699616	14.43331393	1.34E-06
MRPS33	CD4T	IAV	0.429337935	1.40E-65	1.36E-64	0.019839077	21.64102349	1.34E-06
MRPS34	CD4T	IAV	-0.142573516	3.06E-30	1.05E-29	0.011271756	-12.64874057	1.34E-06
MRPS35	CD4T	IAV	0.237481412	7.31E-50	4.46E-49	0.013433045	17.67889625	1.34E-06
MRPS5	CD4T	IAV	-0.004516015	0.654415419	0.677336723	0.010079529	-0.448038272	0.074009419
MRPS6	CD4T	IAV	0.601269407	2.91E-143	2.43E-141	0.013441679	44.73172017	1.34E-06
MRPS7	CD4T	IAV	0.088422816	2.37E-09	4.14E-09	0.014406747	6.137597794	1.34E-06
MRPS9	CD4T	IAV	0.099026545	3.62E-10	6.52E-10	0.01532099	6.463455985	1.34E-06
MRRF	CD4T	IAV	0.170737418	6.21E-17	1.42E-16	0.019347886	8.824603224	1.34E-06
MRS2	CD4T	IAV	-0.076869784	0.000356708	0.000484106	0.021310124	-3.607195451	3.18E-05
MRTO4	CD4T	IAV	0.594319263	1.26E-71	1.50E-70	0.025626293	23.19177653	1.34E-06
MS4A1	CD4T	IAV	0.439969828	4.25E-20	1.07E-19	0.044897892	9.799342583	1.34E-06
MS4A14	CD4T	IAV	0.107331582	0.083169285	0.095651995	0.061763623	1.737779896	0.014339809
MS4A4A	CD4T	IAV	0.347789806	3.30E-07	5.27E-07	0.066750483	5.210296473	1.34E-06
MS4A6A	CD4T	IAV	-0.13462738	0.073065414	0.084521584	0.074872887	-1.798079198	0.012801078
MS4A6E	CD4T	IAV	0.14872607	0.00011903	0.000166085	0.03819335	3.894030503	1.04E-05
MS4A7	CD4T	IAV	0.941732712	7.15E-59	5.72E-58	0.047222394	19.94250257	1.34E-06
MSANTD2	CD4T	IAV	-0.08463474	0.000263107	0.000360156	0.02294528	-3.688546769	2.05E-05
MSANTD3	CD4T	IAV	-0.330555784	3.92E-27	1.21E-26	0.027995085	-11.80763656	1.34E-06
MSANTD3-TMEFF1	CD4T	IAV	-0.222849968	0.002039828	0.002644944	0.071684399	-3.108765226	0.000245215
MSANTD4	CD4T	IAV	0.126574381	7.11E-07	1.11E-06	0.025041738	5.054536629	1.34E-06
MSC	CD4T	IAV	-0.123032359	0.035706154	0.042390328	0.058342929	-2.108779286	0.006414282
MSH2	CD4T	IAV	-0.156322823	5.84E-16	1.30E-15	0.018365135	-8.511934416	1.34E-06
MSH3	CD4T	IAV	0.029709213	0.071377434	0.08264638	0.016424715	1.808811441	0.012544248
MSH6	CD4T	IAV	-0.086216208	2.18E-07	3.51E-07	0.016289165	-5.292856199	1.34E-06
MSI2	CD4T	IAV	0.030892318	0.014779968	0.018034288	0.012606905	2.450428442	0.002454908
MSL1	CD4T	IAV	-0.224860597	1.01E-34	3.92E-34	0.016258875	-13.83002189	1.34E-06
MSL2	CD4T	IAV	-0.044241641	0.000371163	0.000503049	0.012301416	-3.596467454	3.43E-05
MSL3	CD4T	IAV	0.600743038	2.37E-102	6.60E-101	0.019033731	31.56202124	1.34E-06
MSMO1	CD4T	IAV	0.13656579	1.45E-12	2.86E-12	0.018558283	7.358751229	1.34E-06
MSMP	CD4T	IAV	0.356981999	4.98E-08	8.25E-08	0.063980001	5.579587259	1.34E-06
MSN	CD4T	IAV	0.175687914	1.45E-44	7.50E-44	0.010748227	16.34575756	1.34E-06
MSR1	CD4T	IAV	0.12029659	0.077845232	0.089835726	0.068011969	1.768756169	0.013542995
MSRA	CD4T	IAV	-0.128804925	9.96E-10	1.77E-09	0.02047991	-6.28933065	1.34E-06
MSRB1	CD4T	IAV	-0.120129351	0.000203644	0.000280834	0.031984067	-3.755912351	1.54E-05
MSRB2	CD4T	IAV	0.150239034	3.48E-08	5.82E-08	0.026604046	5.647224915	1.34E-06
MSTO1	CD4T	IAV	0.012764825	0.670088125	0.692977398	0.029936042	0.426403238	0.07542004
MT-ATP6	CD4T	IAV	1.145326583	0	0	0.006151876	186.1751726	1.34E-06
MT-ATP8	CD4T	IAV	-0.999879232	1.73716811080235e-316	6.43389162635851e-313	0.006327435	-158.0228361	1.34E-06
MT-CO1	CD4T	IAV	0.052382131	1.10E-21	2.92E-21	0.005101458	10.26807119	1.34E-06
MT-CO2	CD4T	IAV	0.083151051	1.40E-51	9.02E-51	0.004591535	18.10964082	1.34E-06
MT-CO3	CD4T	IAV	0.078151649	6.09E-40	2.74E-39	0.005150462	15.17371695	1.34E-06
MT-CYB	CD4T	IAV	0.056383112	1.89E-24	5.39E-24	0.005097249	11.06147859	1.34E-06
MT-ND1	CD4T	IAV	0.037457058	2.93E-10	5.31E-10	0.005763485	6.499029535	1.34E-06
MT-ND2	CD4T	IAV	0.020554461	0.000417387	0.000564046	0.005766246	3.564617495	3.92E-05
MT-ND3	CD4T	IAV	0.030552448	3.52E-08	5.88E-08	0.005412198	5.645109387	1.34E-06
MT-ND4	CD4T	IAV	0.138541421	4.42E-77	6.22E-76	0.005629053	24.61185188	1.34E-06
MT-ND4L	CD4T	IAV	0.019937032	7.72E-05	0.000108814	0.004980917	4.002682997	7.89E-06
MT-ND5	CD4T	IAV	0.110471072	9.30E-59	7.42E-58	0.005547496	19.91368232	1.34E-06
MT-ND6	CD4T	IAV	0.164590043	2.08E-61	1.78E-60	0.007996514	20.58272328	1.34E-06
MT1A	CD4T	IAV	0.144250556	0.001386483	0.001816867	0.044736357	3.224459181	0.000160695
MT1E	CD4T	IAV	0.360814525	3.00E-12	5.87E-12	0.049801198	7.245097324	1.34E-06
MT1F	CD4T	IAV	0.100993255	3.34E-05	4.80E-05	0.024012541	4.205854544	1.34E-06
MT1G	CD4T	IAV	-0.203543342	5.80E-06	8.68E-06	0.044177254	-4.60742408	1.34E-06
MT1H	CD4T	IAV	-0.342188615	8.12E-10	1.45E-09	0.0541038	-6.324668844	1.34E-06
MT1M	CD4T	IAV	0.118980145	0.055857219	0.065384488	0.062006915	1.918820568	0.010041681
MT1X	CD4T	IAV	0.059246959	0.00051101	0.000687389	0.016883554	3.50915211	5.04E-05
MT2A	CD4T	IAV	2.938288692	7.48E-167	1.09E-164	0.054600664	53.8141565	1.34E-06
MTA1	CD4T	IAV	-0.463217091	4.18E-81	6.72E-80	0.018041674	-25.67483919	1.34E-06
MTA2	CD4T	IAV	-0.272995645	6.58E-52	4.27E-51	0.015006049	-18.19237369	1.34E-06
MTA3	CD4T	IAV	0.05408819	0.00182101	0.002367292	0.017208427	3.143122188	0.000221453
MTAP	CD4T	IAV	0.017164445	0.548866745	0.573972556	0.028604154	0.600068271	0.064318579
MTBP	CD4T	IAV	-0.026824511	0.355939064	0.381741211	0.029017997	-0.924409487	0.0459887
MTCH1	CD4T	IAV	-0.368691894	2.57E-107	8.10E-106	0.011166654	-33.01722291	1.34E-06
MTCH2	CD4T	IAV	0.189459041	9.05E-29	2.95E-28	0.015462018	12.25318961	1.34E-06
MTCP1	CD4T	IAV	-0.383193993	1.97E-19	4.86E-19	0.03992083	-9.598848231	1.34E-06
MTDH	CD4T	IAV	-0.050517471	1.59E-08	2.69E-08	0.008719468	-5.79364108	1.34E-06
MTERF1	CD4T	IAV	0.116367205	1.98E-10	3.60E-10	0.017723495	6.565703033	1.34E-06
MTERF2	CD4T	IAV	-0.099067983	0.003867651	0.004916873	0.034055077	-2.909051817	0.000512912
MTERF3	CD4T	IAV	0.052408322	0.011503195	0.014163564	0.020624738	2.541041754	0.001850131
MTERF4	CD4T	IAV	-0.307712542	5.76E-49	3.41E-48	0.017630172	-17.45374629	1.34E-06
MTF1	CD4T	IAV	0.116309849	2.97E-07	4.73E-07	0.022230784	5.231927453	1.34E-06
MTF2	CD4T	IAV	0.279708878	3.33E-61	2.84E-60	0.013623744	20.53098453	1.34E-06
MTFMT	CD4T	IAV	-0.16213065	8.60E-13	1.72E-12	0.021794268	-7.439141754	1.34E-06
MTFP1	CD4T	IAV	-0.081832215	0.003986442	0.005062098	0.028224442	-2.899338633	0.000529028
MTFR1	CD4T	IAV	-0.316406293	3.33E-39	1.47E-38	0.021114552	-14.98522374	1.34E-06
MTFR1L	CD4T	IAV	0.10210504	0.000146127	0.000202902	0.026577722	3.841752804	1.04E-05
MTG1	CD4T	IAV	0.012644644	0.454959426	0.482030531	0.016903632	0.748043032	0.055585025
MTG2	CD4T	IAV	0.107486079	1.39E-07	2.26E-07	0.019973737	5.381370559	1.34E-06
MTHFD1	CD4T	IAV	0.113475989	5.09E-06	7.64E-06	0.024476229	4.636171338	1.34E-06
MTHFD1L	CD4T	IAV	0.397727864	5.21E-21	1.35E-20	0.039495733	10.0701478	1.34E-06
MTHFD2	CD4T	IAV	1.287918088	2.66E-88	5.22E-87	0.046641584	27.61308621	1.34E-06
MTHFD2L	CD4T	IAV	0.08412379	0.000680473	0.000908742	0.024530017	3.429422414	7.50E-05
MTHFR	CD4T	IAV	-0.281298301	2.00E-23	5.54E-23	0.026115964	-10.77112464	1.34E-06
MTHFS	CD4T	IAV	-0.236404445	2.23E-34	8.57E-34	0.017205041	-13.74041715	1.34E-06
MTHFSD	CD4T	IAV	0.125754891	8.95E-06	1.33E-05	0.027879061	4.510729098	1.34E-06
MTIF2	CD4T	IAV	0.152908964	7.74E-14	1.60E-13	0.019593954	7.803885111	1.34E-06
MTIF3	CD4T	IAV	0.007494827	0.444554149	0.471815947	0.00979164	0.765431237	0.054700885
MTM1	CD4T	IAV	0.340475953	1.17E-51	7.55E-51	0.018780175	18.1295415	1.34E-06
MTMR1	CD4T	IAV	0.164027726	3.41E-17	7.88E-17	0.018415507	8.90704355	1.34E-06
MTMR10	CD4T	IAV	-0.071546894	0.000936664	0.001241918	0.021429822	-3.338660248	0.000111652
MTMR11	CD4T	IAV	0.126941214	0.055000108	0.064435491	0.065922644	1.92560864	0.009881241
MTMR12	CD4T	IAV	-0.20435803	1.26E-23	3.51E-23	0.018872357	-10.82843202	1.34E-06
MTMR14	CD4T	IAV	-0.364849913	1.83E-72	2.23E-71	0.015586448	-23.40814951	1.34E-06
MTMR2	CD4T	IAV	0.016611774	0.505656619	0.531537435	0.024930102	0.666333991	0.060254408
MTMR3	CD4T	IAV	-0.287414804	2.78E-53	1.87E-52	0.015504667	-18.53730851	1.34E-06
MTMR4	CD4T	IAV	-0.096330363	1.81E-06	2.78E-06	0.019822757	-4.859584478	1.34E-06
MTMR6	CD4T	IAV	-0.154112616	6.82E-18	1.61E-17	0.016886752	-9.126243996	1.34E-06
MTMR8	CD4T	IAV	-0.056494777	0.013039011	0.015997842	0.022633645	-2.49605298	0.002127311
MTMR9	CD4T	IAV	0.00627575	0.732356827	0.752818643	0.018335265	0.342277565	0.080943765
MTO1	CD4T	IAV	-0.02665883	0.084778005	0.097401346	0.015420974	-1.728738344	0.014588506
MTOR	CD4T	IAV	-0.079063813	2.43E-06	3.71E-06	0.016482742	-4.796763268	1.34E-06
MTPAP	CD4T	IAV	0.401233602	6.04E-31	2.10E-30	0.031256674	12.83673378	1.34E-06
MTPN	CD4T	IAV	0.125616204	9.81E-31	3.40E-30	0.009828706	12.78054385	1.34E-06
MTR	CD4T	IAV	-0.053704713	0.000101422	0.000142034	0.0136499	-3.93443998	9.16E-06
MTREX	CD4T	IAV	0.078902226	1.62E-09	2.85E-09	0.012716629	6.204649383	1.34E-06
MTRF1	CD4T	IAV	-0.074715804	0.000201215	0.000277588	0.019876281	-3.759043492	1.54E-05
MTRF1L	CD4T	IAV	-0.215843796	1.36E-11	2.60E-11	0.030811324	-7.005339815	1.34E-06
MTRR	CD4T	IAV	0.095341702	8.84E-08	1.44E-07	0.017431165	5.469611456	1.34E-06
MTSS1	CD4T	IAV	-0.571623899	5.00E-52	3.27E-51	0.031369679	-18.22217872	1.34E-06
MTURN	CD4T	IAV	-0.611520196	6.29E-65	6.01E-64	0.028475669	-21.47518311	1.34E-06
MTUS1	CD4T	IAV	0.328490741	3.62E-19	8.87E-19	0.034510225	9.51864971	1.34E-06
MTX1	CD4T	IAV	0.204894468	5.41E-20	1.35E-19	0.020976295	9.767905488	1.34E-06
MTX2	CD4T	IAV	-0.139828695	7.21E-12	1.39E-11	0.019675805	-7.106631604	1.34E-06
MTX3	CD4T	IAV	0.159826372	1.88E-09	3.30E-09	0.02587018	6.178015415	1.34E-06
MUL1	CD4T	IAV	-0.039403515	0.122360895	0.138546	0.025440375	-1.54885747	0.020021086
MUS81	CD4T	IAV	-0.209977488	1.29E-28	4.18E-28	0.017194941	-12.2115854	1.34E-06
MUTYH	CD4T	IAV	-0.067557174	0.001825883	0.002373349	0.021499162	-3.142316566	0.000221453
MVB12A	CD4T	IAV	-0.241466608	7.75E-21	1.99E-20	0.024100508	-10.0191502	1.34E-06
MVB12B	CD4T	IAV	0.157014144	2.98E-07	4.76E-07	0.030016429	5.230940172	1.34E-06
MVD	CD4T	IAV	-0.551920675	1.13E-46	6.22E-46	0.03270244	-16.87704881	1.34E-06
MVK	CD4T	IAV	-0.207492512	3.64E-07	5.79E-07	0.039974108	-5.190672712	1.34E-06
MVP	CD4T	IAV	0.751298722	6.81E-88	1.31E-86	0.027318224	27.50174105	1.34E-06
MX1	CD4T	IAV	4.112371473	3.22E-184	1.19E-181	0.066998298	61.38023795	1.34E-06
MX2	CD4T	IAV	2.936282348	2.64E-176	5.86E-174	0.050772773	57.83182969	1.34E-06
MXD1	CD4T	IAV	-0.250234634	1.25E-23	3.48E-23	0.023106852	-10.82945586	1.34E-06
MXD3	CD4T	IAV	-0.03828651	0.449890307	0.47716029	0.050611037	-0.7564854	0.055183651
MXD4	CD4T	IAV	-0.711499829	5.66E-73	7.02E-72	0.030224382	-23.5405913	1.34E-06
MXI1	CD4T	IAV	-0.508603746	1.49E-77	2.12E-76	0.020561397	-24.73585515	1.34E-06
MXRA7	CD4T	IAV	-0.823884621	7.84E-68	8.15E-67	0.037084847	-22.21620683	1.34E-06
MYADM	CD4T	IAV	-0.469174594	6.27E-54	4.30E-53	0.02509027	-18.69946369	1.34E-06
MYB	CD4T	IAV	-0.227235281	1.16E-09	2.05E-09	0.036281906	-6.263047023	1.34E-06
MYBBP1A	CD4T	IAV	0.176306839	7.44E-12	1.44E-11	0.024826124	7.101666021	1.34E-06
MYBL1	CD4T	IAV	0.428347044	3.24E-30	1.11E-29	0.033882591	12.64209807	1.34E-06
MYBL2	CD4T	IAV	0.214552358	6.51E-05	9.21E-05	0.053046254	4.044627883	6.62E-06
MYBPC3	CD4T	IAV	0.200163368	0.000115161	0.000160829	0.051292391	3.902398839	1.04E-05
MYC	CD4T	IAV	0.772835719	3.42E-87	6.48E-86	0.028297591	27.31100732	1.34E-06
MYCBP	CD4T	IAV	-0.637262792	2.79E-62	2.46E-61	0.030632283	-20.80363365	1.34E-06
MYCBP2	CD4T	IAV	0.493859077	6.83E-82	1.12E-80	0.019079557	25.88420078	1.34E-06
MYCL	CD4T	IAV	0.078370814	0.091556489	0.104788231	0.046315567	1.692105264	0.015576557
MYD88	CD4T	IAV	1.37965299	6.30E-133	3.93E-131	0.033545619	41.12766498	1.34E-06
MYDGF	CD4T	IAV	0.032609547	0.030512846	0.036392039	0.015009568	2.172584008	0.005464632
MYEF2	CD4T	IAV	-0.072154959	0.045353437	0.053500588	0.035918166	-2.008870934	0.008197872
MYEOV	CD4T	IAV	0.220370128	5.94E-06	8.87E-06	0.047882524	4.602308096	1.34E-06
MYH11	CD4T	IAV	0.301507505	1.66E-10	3.03E-10	0.045714656	6.595423314	1.34E-06
MYH9	CD4T	IAV	-0.2176236	1.51E-43	7.57E-43	0.013526478	-16.0887112	1.34E-06
MYL12A	CD4T	IAV	0.747574632	4.09E-117	1.65E-115	0.0207693	35.99421341	1.34E-06
MYL12B	CD4T	IAV	0.156612899	3.95E-67	4.02E-66	0.007106941	22.03661074	1.34E-06
MYL5	CD4T	IAV	-0.13369693	0.001686482	0.002200388	0.04222645	-3.166189201	0.000200325
MYL6	CD4T	IAV	0.067101541	4.61E-25	1.34E-24	0.005973147	11.23386733	1.34E-06
MYL6B	CD4T	IAV	-0.107529097	0.012860386	0.0157874	0.042993833	-2.501035406	0.002098605
MYL9	CD4T	IAV	0.114247273	0.034183592	0.040621807	0.053722699	2.126610841	0.006112284
MYLIP	CD4T	IAV	0.12258369	8.27E-08	1.35E-07	0.022358731	5.482587176	1.34E-06
MYNN	CD4T	IAV	0.068926638	9.61E-05	0.000134724	0.017458947	3.947926415	9.16E-06
MYO10	CD4T	IAV	-0.173013289	0.018377163	0.022279177	0.073015672	-2.369536339	0.003153016
MYO15B	CD4T	IAV	-0.303504703	1.89E-13	3.86E-13	0.03957208	-7.669667708	1.34E-06
MYO16	CD4T	IAV	0.065219501	0.081474666	0.093790407	0.037322468	1.747459488	0.01407836
MYO18A	CD4T	IAV	-0.271945977	1.40E-22	3.78E-22	0.025830165	-10.5282324	1.34E-06
MYO19	CD4T	IAV	0.183778611	2.87E-14	6.02E-14	0.023114445	7.950812286	1.34E-06
MYO1B	CD4T	IAV	0.355717418	5.01E-06	7.51E-06	0.076663253	4.63999903	1.34E-06
MYO1C	CD4T	IAV	-0.731591824	3.92E-47	2.19E-46	0.043052519	-16.9930084	1.34E-06
MYO1D	CD4T	IAV	-0.048494287	0.011912532	0.014652955	0.019178682	-2.528551536	0.001916231
MYO1E	CD4T	IAV	0.087576697	0.136146216	0.153435502	0.05862323	1.49389067	0.021864835
MYO1F	CD4T	IAV	-0.562449729	3.43E-54	2.38E-53	0.029972781	-18.76535036	1.34E-06
MYO1G	CD4T	IAV	-0.502020532	9.99E-53	6.63E-52	0.027287081	-18.39773679	1.34E-06
MYO5A	CD4T	IAV	0.013962918	0.337709494	0.363277199	0.014543542	0.960076874	0.044183041
MYO5C	CD4T	IAV	0.239870197	0.001277659	0.001677825	0.073839686	3.24852676	0.000148761
MYO6	CD4T	IAV	0.466626245	2.19E-30	7.52E-30	0.036778412	12.68750398	1.34E-06
MYO9A	CD4T	IAV	-0.11022288	2.30E-13	4.69E-13	0.014426727	-7.640186066	1.34E-06
MYO9B	CD4T	IAV	-0.238217919	1.95E-54	1.36E-53	0.012653125	-18.82680514	1.34E-06
MYOF	CD4T	IAV	0.374950314	1.56E-11	2.97E-11	0.053689755	6.983647352	1.34E-06
MYOM1	CD4T	IAV	-0.228488817	1.93E-05	2.81E-05	0.052704654	-4.335268308	1.34E-06
MYOM2	CD4T	IAV	0.043997843	0.387677688	0.414101787	0.050866642	0.864964571	0.049231088
MYPOP	CD4T	IAV	-0.292151019	6.65E-21	1.71E-20	0.02910196	-10.03887781	1.34E-06
MYSM1	CD4T	IAV	0.030100766	0.024141052	0.029010516	0.013288532	2.265168658	0.00418699
MZB1	CD4T	IAV	0.565993519	1.32E-12	2.62E-12	0.076769171	7.372666793	1.34E-06
MZF1	CD4T	IAV	-0.276983416	5.22E-27	1.60E-26	0.023526432	-11.77328603	1.34E-06
MZT1	CD4T	IAV	0.055856877	0.000931724	0.001235663	0.016722723	3.340178299	0.00011049
MZT2A	CD4T	IAV	-0.185273391	5.18E-73	6.45E-72	0.00786711	-23.55037352	1.34E-06
MZT2B	CD4T	IAV	-0.172023205	1.76E-74	2.29E-73	0.007187895	-23.93234871	1.34E-06
N4BP1	CD4T	IAV	1.393086739	5.17E-159	6.11E-157	0.027502281	50.65349876	1.34E-06
N4BP2	CD4T	IAV	-0.14884173	2.98E-14	6.23E-14	0.018732719	-7.945548467	1.34E-06
N4BP2L1	CD4T	IAV	-0.060913248	0.000122115	0.000170219	0.015668843	-3.887539601	1.04E-05
N4BP2L2	CD4T	IAV	0.239552076	1.02E-72	1.26E-71	0.010205128	23.4736966	1.34E-06
N4BP3	CD4T	IAV	0.013630546	0.846792789	0.859400318	0.07049239	0.193361949	0.090889342
NAA10	CD4T	IAV	-0.261065275	2.08E-24	5.93E-24	0.023626669	-11.04960159	1.34E-06
NAA15	CD4T	IAV	0.153686778	3.56E-22	9.55E-22	0.014761985	10.41098295	1.34E-06
NAA16	CD4T	IAV	-0.192298958	1.30E-33	4.89E-33	0.014201736	-13.54052436	1.34E-06
NAA20	CD4T	IAV	0.16897003	2.65E-26	7.96E-26	0.0145927	11.57907893	1.34E-06
NAA25	CD4T	IAV	0.611905114	8.82E-80	1.35E-78	0.024163643	25.32337988	1.34E-06
NAA30	CD4T	IAV	-0.276318556	1.10E-36	4.49E-36	0.019270889	-14.33865108	1.34E-06
NAA35	CD4T	IAV	-0.043688936	0.005873023	0.007377633	0.015757588	-2.772564915	0.000860874
NAA38	CD4T	IAV	-0.087488548	4.51E-12	8.76E-12	0.012183178	-7.181094157	1.34E-06
NAA40	CD4T	IAV	-0.234829806	6.65E-13	1.33E-12	0.031399793	-7.478705432	1.34E-06
NAA50	CD4T	IAV	0.089448109	2.22E-10	4.05E-10	0.013664672	6.54593878	1.34E-06
NAA60	CD4T	IAV	-0.253351171	5.72E-30	1.94E-29	0.020145665	-12.57596497	1.34E-06
NAAA	CD4T	IAV	-0.104819397	1.37E-10	2.52E-10	0.015817755	-6.626692343	1.34E-06
NAALADL1	CD4T	IAV	-0.210649123	4.11E-09	7.11E-09	0.034878439	-6.039522645	1.34E-06
NAALADL2	CD4T	IAV	0.318525273	3.13E-05	4.51E-05	0.075456709	4.221298211	1.34E-06
NAB1	CD4T	IAV	-0.000771987	0.977362288	0.979919904	0.027185329	-0.028397191	0.102092415
NAB2	CD4T	IAV	-0.779984047	2.53E-37	1.05E-36	0.053781049	-14.50295337	1.34E-06
NABP1	CD4T	IAV	0.79811933	1.07E-72	1.31E-71	0.034007509	23.46891484	1.34E-06
NABP2	CD4T	IAV	-0.096737422	0.000238582	0.00032731	0.026043936	-3.714393264	1.80E-05
NACA	CD4T	IAV	0.119683627	6.28E-95	1.49E-93	0.004064485	29.44619641	1.34E-06
NACC1	CD4T	IAV	-0.407502123	7.99E-28	2.52E-27	0.033968727	-11.99639071	1.34E-06
NACC2	CD4T	IAV	-0.418252333	4.59E-25	1.33E-24	0.03722983	-11.23433369	1.34E-06
NADK	CD4T	IAV	0.721937715	2.08E-69	2.28E-68	0.031915625	22.62019666	1.34E-06
NADK2	CD4T	IAV	-0.048559705	0.078131184	0.09015636	0.027480676	-1.767049156	0.013585881
NADSYN1	CD4T	IAV	-0.146391312	1.84E-17	4.29E-17	0.01628184	-8.991079436	1.34E-06
NAE1	CD4T	IAV	0.152437637	6.71E-32	2.40E-31	0.011645437	13.08990293	1.34E-06
NAF1	CD4T	IAV	-0.069026911	0.001308014	0.001717078	0.021293902	-3.241628019	0.000152342
NAGA	CD4T	IAV	0.062644987	0.046929469	0.055283432	0.031411932	1.994305427	0.008479935
NAGK	CD4T	IAV	0.417867177	3.79E-69	4.12E-68	0.018527919	22.55337831	1.34E-06
NAGLU	CD4T	IAV	-0.415068672	2.50E-33	9.30E-33	0.03082307	-13.46616894	1.34E-06
NAGPA	CD4T	IAV	-0.371631147	2.36E-49	1.42E-48	0.021174354	-17.55100274	1.34E-06
NAIF1	CD4T	IAV	-0.267890569	3.16E-10	5.70E-10	0.041298944	-6.486620228	1.34E-06
NAIP	CD4T	IAV	0.044371972	0.232079326	0.255133411	0.037063408	1.197190822	0.033221884
NAMPT	CD4T	IAV	0.553157174	2.38E-50	1.47E-49	0.031074039	17.80126405	1.34E-06
NANP	CD4T	IAV	-0.41761871	5.37E-10	9.63E-10	0.065295633	-6.395813839	1.34E-06
NANS	CD4T	IAV	-0.001325398	0.954476298	0.9587909	0.023199977	-0.057129282	0.100069621
NAP1L1	CD4T	IAV	0.052238986	1.02E-15	2.25E-15	0.006194729	8.432812407	1.34E-06
NAP1L2	CD4T	IAV	-0.302864703	7.85E-12	1.51E-11	0.042698537	-7.093093251	1.34E-06
NAP1L3	CD4T	IAV	-0.436231672	2.34E-20	5.93E-20	0.044168088	-9.876625745	1.34E-06
NAP1L4	CD4T	IAV	-0.074333424	2.20E-18	5.28E-18	0.008011431	-9.278420778	1.34E-06
NAP1L5	CD4T	IAV	0.091477684	0.143262304	0.161030598	0.062348748	1.467193596	0.0227239
NAPA	CD4T	IAV	1.160206201	1.45E-127	7.74E-126	0.029493134	39.33817959	1.34E-06
NAPB	CD4T	IAV	-0.220007326	6.20E-14	1.28E-13	0.028073028	-7.836964592	1.34E-06
NAPEPLD	CD4T	IAV	-0.182077172	2.27E-13	4.62E-13	0.023824984	-7.642279006	1.34E-06
NAPG	CD4T	IAV	0.169271777	1.96E-20	4.98E-20	0.017099221	9.899385013	1.34E-06
NAPRT	CD4T	IAV	-0.205302416	6.07E-11	1.13E-10	0.030360814	-6.762085399	1.34E-06
NARF	CD4T	IAV	0.585714916	2.51E-47	1.41E-46	0.034369702	17.04160601	1.34E-06
NARS2	CD4T	IAV	0.163936116	1.04E-16	2.36E-16	0.018727652	8.753693156	1.34E-06
NASP	CD4T	IAV	0.168624368	1.16E-22	3.15E-22	0.015980783	10.55169626	1.34E-06
NAT1	CD4T	IAV	0.084502555	0.04320726	0.051023048	0.041638956	2.029410995	0.007807477
NAT10	CD4T	IAV	0.197168897	1.27E-17	2.96E-17	0.021805892	9.042000908	1.34E-06
NAT14	CD4T	IAV	-0.390033746	9.77E-11	1.81E-10	0.058357889	-6.683479338	1.34E-06
NAT9	CD4T	IAV	-0.004566926	0.814350997	0.828594682	0.019433573	-0.235001842	0.08800458
NATD1	CD4T	IAV	-0.670606975	1.57E-24	4.47E-24	0.060499417	-11.0845197	1.34E-06
NAV1	CD4T	IAV	0.159142964	0.004731815	0.005982612	0.055961227	2.843807605	0.000649843
NAV2	CD4T	IAV	-0.490743258	6.13E-20	1.53E-19	0.0503251	-9.751461191	1.34E-06
NAXD	CD4T	IAV	-0.168454019	7.06E-10	1.26E-09	0.026533233	-6.348793619	1.34E-06
NAXE	CD4T	IAV	-0.015346625	0.206854381	0.228715198	0.012134482	-1.264712048	0.030444819
NBAS	CD4T	IAV	0.142722186	4.98E-30	1.69E-29	0.011334169	12.59220594	1.34E-06
NBDY	CD4T	IAV	0.541493517	3.10E-84	5.43E-83	0.020424808	26.51155923	1.34E-06
NBEA	CD4T	IAV	0.012753701	0.588818325	0.6126953	0.023571201	0.541071308	0.067992474
NBEAL1	CD4T	IAV	-0.084750206	2.16E-05	3.14E-05	0.019670724	-4.308443552	1.34E-06
NBEAL2	CD4T	IAV	-0.353367929	2.03E-40	9.26E-40	0.023102551	-15.29562361	1.34E-06
NBL1	CD4T	IAV	-1.09307016	1.86E-73	2.35E-72	0.046188158	-23.66559337	1.34E-06
NBN	CD4T	IAV	0.62532715	2.93E-77	4.15E-76	0.025359435	24.65855996	1.34E-06
NBPF1	CD4T	IAV	-0.463226024	1.04E-34	4.06E-34	0.033503306	-13.82627796	1.34E-06
NBPF10	CD4T	IAV	0.195587848	5.85E-11	1.09E-10	0.028898565	6.768081569	1.34E-06
NBPF11	CD4T	IAV	-0.475794189	4.88E-55	3.48E-54	0.025070742	-18.97806542	1.34E-06
NBPF12	CD4T	IAV	-0.155836671	5.60E-12	1.09E-11	0.021805014	-7.146827393	1.34E-06
NBPF14	CD4T	IAV	0.247059107	3.90E-23	1.07E-22	0.023115304	10.68811848	1.34E-06
NBPF15	CD4T	IAV	-0.467440568	8.70E-62	7.56E-61	0.022605184	-20.67846746	1.34E-06
NBPF19	CD4T	IAV	-0.133811037	1.65E-14	3.49E-14	0.016659812	-8.031965426	1.34E-06
NBPF20	CD4T	IAV	0.22302137	9.72E-13	1.94E-12	0.030055297	7.420368275	1.34E-06
NBPF26	CD4T	IAV	0.05061207	0.049425205	0.058081803	0.025664515	1.972064144	0.008915883
NBPF3	CD4T	IAV	-0.594400265	7.32E-41	3.40E-40	0.038577	-15.40815169	1.34E-06
NBPF8	CD4T	IAV	-0.165067785	1.08E-06	1.68E-06	0.033226036	-4.968025261	1.34E-06
NBPF9	CD4T	IAV	-0.445830148	2.11E-40	9.62E-40	0.029155756	-15.29132525	1.34E-06
NBR1	CD4T	IAV	-0.064886704	8.08E-07	1.26E-06	0.012903886	-5.028462259	1.34E-06
NCALD	CD4T	IAV	0.289197708	2.92E-20	7.36E-20	0.02936612	9.848005366	1.34E-06
NCAM1	CD4T	IAV	0.02676228	0.735597425	0.755730281	0.0791853	0.337970307	0.081216264
NCAPD2	CD4T	IAV	-0.40189363	6.59E-40	2.96E-39	0.026501362	-15.16501787	1.34E-06
NCAPD3	CD4T	IAV	-0.058157978	0.001714374	0.002235991	0.018397027	-3.16127051	0.00020636
NCAPG2	CD4T	IAV	0.045944367	0.128695381	0.145466366	0.030166426	1.523029837	0.020876418
NCAPH	CD4T	IAV	-0.407260474	4.87E-11	9.12E-11	0.059905405	-6.798392774	1.34E-06
NCAPH2	CD4T	IAV	0.147837422	2.88E-10	5.21E-10	0.022736168	6.502301681	1.34E-06
NCBP1	CD4T	IAV	0.008508888	0.551561951	0.57646551	0.01427608	0.596024081	0.064544511
NCBP2	CD4T	IAV	0.15813118	1.11E-27	3.47E-27	0.01322395	11.95793816	1.34E-06
NCBP3	CD4T	IAV	-0.02064319	0.115628327	0.131123326	0.013086133	-1.577485815	0.019047398
NCDN	CD4T	IAV	-0.112148032	0.00015924	0.00022042	0.029360606	-3.819677066	1.04E-05
NCEH1	CD4T	IAV	-0.141337641	0.000785129	0.001045114	0.041704453	-3.389030001	9.22E-05
NCF1	CD4T	IAV	-1.110272625	6.77E-116	2.66E-114	0.031173443	-35.6159766	1.34E-06
NCF2	CD4T	IAV	0.005951627	0.887588533	0.897442551	0.042071688	0.141463953	0.094443615
NCF4	CD4T	IAV	0.122662874	1.20E-05	1.76E-05	0.027596842	4.444815628	1.34E-06
NCK1	CD4T	IAV	-0.076090686	2.53E-09	4.43E-09	0.012421713	-6.125619486	1.34E-06
NCK2	CD4T	IAV	-0.011529125	0.331464032	0.357042837	0.011854158	-0.972580669	0.043566334
NCKAP1	CD4T	IAV	-0.276743145	3.56E-14	7.41E-14	0.034945305	-7.919322571	1.34E-06
NCKAP1L	CD4T	IAV	-0.125016607	6.39E-18	1.51E-17	0.01368551	-9.134961778	1.34E-06
NCKAP5L	CD4T	IAV	-0.318638232	3.59E-16	8.02E-16	0.037135027	-8.580530527	1.34E-06
NCKIPSD	CD4T	IAV	-0.208274588	2.61E-09	4.55E-09	0.034028362	-6.120617548	1.34E-06
NCL	CD4T	IAV	0.232384075	1.96E-62	1.74E-61	0.011149693	20.84219491	1.34E-06
NCLN	CD4T	IAV	-0.323400259	2.44E-32	8.87E-32	0.02448943	-13.20570783	1.34E-06
NCOA1	CD4T	IAV	0.160985148	1.77E-38	7.60E-38	0.010877539	14.79977634	1.34E-06
NCOA2	CD4T	IAV	0.041570965	0.000638871	0.000855034	0.012059648	3.447112734	7.01E-05
NCOA3	CD4T	IAV	0.457949497	5.53E-76	7.56E-75	0.018826774	24.32437475	1.34E-06
NCOA4	CD4T	IAV	0.057928259	9.48E-06	1.40E-05	0.012879333	4.497768609	1.34E-06
NCOA5	CD4T	IAV	-0.030075206	0.064487427	0.074981143	0.016213789	-1.854915372	0.011446154
NCOA6	CD4T	IAV	-0.059177417	2.24E-05	3.25E-05	0.013761346	-4.300263622	1.34E-06
NCOA7	CD4T	IAV	0.241637833	6.42E-43	3.16E-42	0.015168687	15.93004286	1.34E-06
NCOR1	CD4T	IAV	-0.065844426	1.39E-12	2.75E-12	0.008940221	-7.364966016	1.34E-06
NCOR2	CD4T	IAV	-0.188021666	7.53E-20	1.88E-19	0.019334516	-9.724663582	1.34E-06
NCR1	CD4T	IAV	0.343223427	1.09E-06	1.68E-06	0.069100421	4.967023651	1.34E-06
NCR3	CD4T	IAV	0.197277616	0.003509609	0.004473987	0.067099641	2.940069619	0.000459378
NCR3LG1	CD4T	IAV	0.125761713	0.084321496	0.096926975	0.072640474	1.731289807	0.014520721
NCS1	CD4T	IAV	0.101051895	0.156947199	0.175719501	0.071233735	1.418596039	0.024540206
NCSTN	CD4T	IAV	0.081036678	2.91E-06	4.42E-06	0.017030818	4.758237563	1.34E-06
NDC1	CD4T	IAV	-0.114245228	3.57E-07	5.68E-07	0.021993099	-5.194594383	1.34E-06
NDC80	CD4T	IAV	1.426890356	1.46E-114	5.48E-113	0.040531279	35.20467172	1.34E-06
NDE1	CD4T	IAV	-0.078476099	2.99E-07	4.77E-07	0.015004257	-5.230255717	1.34E-06
NDEL1	CD4T	IAV	-0.071517274	5.33E-09	9.17E-09	0.011933418	-5.993025065	1.34E-06
NDFIP1	CD4T	IAV	-0.116761424	3.16E-29	1.05E-28	0.009434133	-12.37648724	1.34E-06
NDFIP2	CD4T	IAV	0.085521892	0.085844969	0.098576214	0.049640693	1.722818258	0.014750826
NDOR1	CD4T	IAV	-0.050781661	0.069667055	0.080775399	0.027903523	-1.819901381	0.012272525
NDRG1	CD4T	IAV	-0.041684883	0.054156007	0.063473354	0.021571775	-1.932380812	0.009738445
NDRG2	CD4T	IAV	-0.666490617	1.04E-37	4.38E-37	0.045643563	-14.60207267	1.34E-06
NDRG3	CD4T	IAV	-0.249345879	5.31E-28	1.68E-27	0.020701702	-12.04470416	1.34E-06
NDST1	CD4T	IAV	-0.040005732	0.566701254	0.591231703	0.069758952	-0.573485273	0.065983347
NDST2	CD4T	IAV	-0.1295059	0.000781319	0.001040292	0.038197711	-3.390409927	9.10E-05
NDUFA1	CD4T	IAV	0.203784446	1.87E-88	3.73E-87	0.0073689	27.65466136	1.34E-06
NDUFA10	CD4T	IAV	0.053293978	2.52E-05	3.65E-05	0.012473684	4.272513174	1.34E-06
NDUFA11	CD4T	IAV	1.399487319	3.07E-277	5.68E-274	0.01165695	120.0560436	1.34E-06
NDUFA12	CD4T	IAV	-0.048982186	1.90E-05	2.77E-05	0.011289992	-4.338549362	1.34E-06
NDUFA13	CD4T	IAV	-0.143434629	1.43E-25	4.22E-25	0.012608901	-11.37566432	1.34E-06
NDUFA2	CD4T	IAV	0.107475106	1.37E-24	3.90E-24	0.009681227	11.10139272	1.34E-06
NDUFA3	CD4T	IAV	0.104426686	9.48E-33	3.48E-32	0.007843398	13.31395992	1.34E-06
NDUFA5	CD4T	IAV	-0.029662926	0.011784557	0.014498751	0.011713297	-2.532414815	0.00189477
NDUFA6	CD4T	IAV	0.034070597	0.001042993	0.001378786	0.01030049	3.307667491	0.000122423
NDUFA7	CD4T	IAV	-0.003491207	0.911164834	0.918855733	0.031268146	-0.1116538	0.096372157
NDUFA8	CD4T	IAV	0.068862192	9.59E-07	1.49E-06	0.013792261	4.992813923	1.34E-06
NDUFA9	CD4T	IAV	0.132669743	4.31E-05	6.16E-05	0.032007915	4.144904264	4.00E-06
NDUFAB1	CD4T	IAV	0.162017784	1.61E-32	5.86E-32	0.01222433	13.25371502	1.34E-06
NDUFAF1	CD4T	IAV	0.122994716	4.51E-07	7.14E-07	0.023893685	5.147582577	1.34E-06
NDUFAF2	CD4T	IAV	0.060372584	2.60E-05	3.75E-05	0.014152748	4.265785177	1.34E-06
NDUFAF3	CD4T	IAV	0.237666207	7.27E-48	4.16E-47	0.013836267	17.17704728	1.34E-06
NDUFAF4	CD4T	IAV	0.317387271	1.46E-51	9.37E-51	0.017529995	18.10538237	1.34E-06
NDUFAF5	CD4T	IAV	-0.066628462	0.011658451	0.014348367	0.026270376	-2.53625844	0.001872355
NDUFAF6	CD4T	IAV	-0.098645002	4.45E-08	7.39E-08	0.017612375	-5.600891428	1.34E-06
NDUFAF7	CD4T	IAV	-0.188758995	1.13E-18	2.73E-18	0.020149524	-9.367913409	1.34E-06
NDUFAF8	CD4T	IAV	0.131595781	3.97E-19	9.72E-19	0.013842811	9.50643517	1.34E-06
NDUFB1	CD4T	IAV	-0.006884858	0.408305618	0.434923183	0.008315848	-0.827920116	0.051215351
NDUFB10	CD4T	IAV	-0.03471486	0.000245364	0.000336365	0.009364666	-3.707004496	1.92E-05
NDUFB11	CD4T	IAV	0.06588946	4.80E-16	1.07E-15	0.007715899	8.53944091	1.34E-06
NDUFB2	CD4T	IAV	0.194479221	1.66E-60	1.39E-59	0.009554538	20.35464462	1.34E-06
NDUFB3	CD4T	IAV	0.155293767	5.99E-37	2.47E-36	0.010779324	14.40663336	1.34E-06
NDUFB4	CD4T	IAV	0.214388684	8.83E-74	1.13E-72	0.009026906	23.74996428	1.34E-06
NDUFB5	CD4T	IAV	0.236446454	3.34E-55	2.40E-54	0.01243192	19.01930323	1.34E-06
NDUFB6	CD4T	IAV	0.362721714	5.11E-89	1.04E-87	0.013043387	27.80885916	1.34E-06
NDUFB7	CD4T	IAV	0.16279755	4.88E-45	2.56E-44	0.009887223	16.46544774	1.34E-06
NDUFB8	CD4T	IAV	0.611738097	2.40E-74	3.11E-73	0.025598622	23.89730601	1.34E-06
NDUFB9	CD4T	IAV	-0.02694764	0.002973507	0.003808488	0.009005343	-2.992405714	0.000382514
NDUFC1	CD4T	IAV	0.04768676	1.35E-07	2.19E-07	0.008852228	5.38697816	1.34E-06
NDUFC2	CD4T	IAV	0.527178908	6.14E-81	9.85E-80	0.020568591	25.63028729	1.34E-06
NDUFS1	CD4T	IAV	0.047833138	0.000564202	0.000757565	0.013738236	3.48175244	5.53E-05
NDUFS2	CD4T	IAV	-0.069564566	1.03E-10	1.91E-10	0.010423313	-6.673940371	1.34E-06
NDUFS3	CD4T	IAV	-0.029415234	0.030701304	0.036612879	0.013554716	-2.170110641	0.005503122
NDUFS4	CD4T	IAV	0.297284918	2.78E-56	2.06E-55	0.015410811	19.29067269	1.34E-06
NDUFS5	CD4T	IAV	0.029555329	0.000144841	0.000201149	0.007688655	3.844018299	1.04E-05
NDUFS6	CD4T	IAV	0.093898541	2.31E-16	5.18E-16	0.010864879	8.642391619	1.34E-06
NDUFS7	CD4T	IAV	0.009721998	0.420393867	0.447199259	0.012051092	0.806731734	0.052378639
NDUFS8	CD4T	IAV	0.012784484	0.267853978	0.292580176	0.011518956	1.109864771	0.037112399
NDUFV1	CD4T	IAV	0.056440756	1.77E-06	2.71E-06	0.011601797	4.864828597	1.34E-06
NDUFV2	CD4T	IAV	0.062734174	0.001126253	0.001484788	0.019094914	3.285386516	0.000127112
NDUFV3	CD4T	IAV	0.017495971	0.322772357	0.348322034	0.017668425	0.990239434	0.042744517
NEB	CD4T	IAV	0.180094504	1.21E-05	1.77E-05	0.040532787	4.443180928	1.34E-06
NECAB3	CD4T	IAV	-0.327732668	1.31E-14	2.78E-14	0.04063167	-8.065941428	1.34E-06
NECAP1	CD4T	IAV	0.819476679	4.06E-121	1.87E-119	0.021997275	37.25355406	1.34E-06
NECAP2	CD4T	IAV	-0.03430847	0.004940311	0.00623487	0.012124407	-2.829702832	0.000688835
NECTIN1	CD4T	IAV	0.072887401	0.333359218	0.358805993	0.075237024	0.968770384	0.043738137
NECTIN2	CD4T	IAV	0.338471646	3.06E-06	4.64E-06	0.071301981	4.747016038	1.34E-06
NECTIN3	CD4T	IAV	0.18653048	1.23E-10	2.26E-10	0.028068065	6.64564794	1.34E-06
NEDD1	CD4T	IAV	0.305698606	1.22E-44	6.32E-44	0.018680381	16.36468795	1.34E-06
NEDD4	CD4T	IAV	-0.007799338	0.831395333	0.844699483	0.036603096	-0.213078644	0.08955658
NEDD4L	CD4T	IAV	0.095323875	0.058877409	0.068782135	0.050287565	1.89557546	0.010522538
NEDD8	CD4T	IAV	0.53773687	2.35E-173	4.76E-171	0.009508635	56.55247965	1.34E-06
NEDD9	CD4T	IAV	0.028392055	0.080339676	0.09257977	0.016186713	1.75403465	0.013928976
NEFL	CD4T	IAV	-1.311727162	9.21E-53	6.12E-52	0.071263849	-18.40662812	1.34E-06
NEIL1	CD4T	IAV	-0.852628586	6.00E-35	2.34E-34	0.061389186	-13.88890514	1.34E-06
NEIL2	CD4T	IAV	0.150432671	3.96E-06	5.98E-06	0.032067448	4.691133267	1.34E-06
NEK1	CD4T	IAV	-0.027132391	0.072570313	0.083957595	0.01506346	-1.80120575	0.012723344
NEK10	CD4T	IAV	0.106442162	0.037402161	0.04437064	0.050937363	2.089667687	0.006722688
NEK11	CD4T	IAV	-0.212704295	4.15E-08	6.90E-08	0.037885548	-5.614391465	1.34E-06
NEK3	CD4T	IAV	-0.461634786	1.44E-15	3.16E-15	0.055059723	-8.384255558	1.34E-06
NEK4	CD4T	IAV	-0.186379442	5.69E-12	1.10E-11	0.026087877	-7.144293295	1.34E-06
NEK6	CD4T	IAV	-0.521321872	5.63E-21	1.45E-20	0.05182019	-10.06020767	1.34E-06
NEK7	CD4T	IAV	0.077565332	1.06E-13	2.17E-13	0.009998811	7.757455451	1.34E-06
NEK8	CD4T	IAV	0.448180364	2.09E-18	5.02E-18	0.048267856	9.285276038	1.34E-06
NEK9	CD4T	IAV	0.150942443	5.50E-24	1.55E-23	0.013809278	10.93050973	1.34E-06
NELFA	CD4T	IAV	-0.131443205	7.13E-12	1.38E-11	0.018490996	-7.108497912	1.34E-06
NELFB	CD4T	IAV	-0.396909762	2.54E-73	3.19E-72	0.016796323	-23.63075365	1.34E-06
NELFCD	CD4T	IAV	-0.110148788	1.21E-13	2.47E-13	0.014235401	-7.73766657	1.34E-06
NELFE	CD4T	IAV	-0.03626703	0.01253357	0.015399812	0.014447216	-2.510312783	0.002036044
NELL2	CD4T	IAV	-0.180847156	2.58E-10	4.67E-10	0.027733029	-6.521002665	1.34E-06
NEMF	CD4T	IAV	0.016838796	0.083237202	0.095720197	0.009691978	1.737395319	0.014344785
NEMP1	CD4T	IAV	-0.04149468	0.097773801	0.111593703	0.024991027	-1.660383165	0.016534577
NEMP2	CD4T	IAV	0.110823875	2.52E-07	4.03E-07	0.021051089	5.264519851	1.34E-06
NENF	CD4T	IAV	-0.092176154	6.43E-15	1.38E-14	0.011283336	-8.169228994	1.34E-06
NEO1	CD4T	IAV	-0.186869726	4.42E-08	7.34E-08	0.033356104	-5.602264709	1.34E-06
NET1	CD4T	IAV	-0.839144984	8.37E-59	6.69E-58	0.042114808	-19.92517634	1.34E-06
NETO1	CD4T	IAV	0.2473284	4.70E-11	8.82E-11	0.036350189	6.80404714	1.34E-06
NETO2	CD4T	IAV	-0.375372632	7.63E-19	1.86E-18	0.039849512	-9.419754696	1.34E-06
NEU1	CD4T	IAV	-0.506632725	4.00E-54	2.77E-53	0.027022646	-18.7484496	1.34E-06
NEU3	CD4T	IAV	-0.236138499	1.67E-10	3.05E-10	0.035810336	-6.594143712	1.34E-06
NEURL3	CD4T	IAV	0.462911762	1.32E-09	2.34E-09	0.07418758	6.239747457	1.34E-06
NEURL4	CD4T	IAV	-0.500467944	2.13E-25	6.26E-25	0.044182242	-11.32735518	1.34E-06
NEXMIF	CD4T	IAV	-0.665944058	7.72E-24	2.17E-23	0.061159346	-10.88867193	1.34E-06
NEXN	CD4T	IAV	2.292594178	1.29E-87	2.46E-86	0.083591305	27.42622782	1.34E-06
NF1	CD4T	IAV	0.336446662	2.80E-30	9.60E-30	0.026577684	12.65899102	1.34E-06
NF2	CD4T	IAV	0.041917066	0.08615332	0.098920072	0.02435455	1.721118494	0.014805819
NFAM1	CD4T	IAV	-0.12360485	0.044408682	0.052408377	0.061256965	-2.017808934	0.008025682
NFAT5	CD4T	IAV	-0.079863469	2.72E-12	5.33E-12	0.011000125	-7.260232975	1.34E-06
NFATC1	CD4T	IAV	-0.132235888	4.84E-16	1.08E-15	0.015487437	-8.538267787	1.34E-06
NFATC2	CD4T	IAV	0.511708764	2.37E-78	3.45E-77	0.02051257	24.94610731	1.34E-06
NFATC2IP	CD4T	IAV	-0.003580778	0.782516521	0.799204069	0.012961482	-0.276263055	0.085297521
NFATC3	CD4T	IAV	-0.114386909	7.30E-20	1.82E-19	0.011757701	-9.728680222	1.34E-06
NFE2L1	CD4T	IAV	-0.038876304	0.057003052	0.066682761	0.020355357	-1.909880731	0.010224826
NFE2L2	CD4T	IAV	-0.174176785	2.79E-44	1.42E-43	0.010702484	-16.27442594	1.34E-06
NFE2L3	CD4T	IAV	0.603874198	3.01E-60	2.51E-59	0.029763155	20.28932081	1.34E-06
NFIA	CD4T	IAV	-0.495255941	5.89E-23	1.61E-22	0.046561824	-10.63652373	1.34E-06
NFIC	CD4T	IAV	-0.155119644	1.10E-19	2.74E-19	0.01603312	-9.674950522	1.34E-06
NFIL3	CD4T	IAV	0.289234827	9.82E-08	1.60E-07	0.053076852	5.449359093	1.34E-06
NFIX	CD4T	IAV	0.774665324	3.65E-49	2.18E-48	0.044258129	17.50334571	1.34E-06
NFKB1	CD4T	IAV	0.101481092	4.41E-18	1.05E-17	0.011048515	9.185043594	1.34E-06
NFKB2	CD4T	IAV	0.302254799	2.21E-29	7.36E-29	0.024338955	12.41856125	1.34E-06
NFKBIA	CD4T	IAV	0.270979259	4.72E-40	2.13E-39	0.017825228	15.20200807	1.34E-06
NFKBIB	CD4T	IAV	-0.1101592	7.04E-09	1.21E-08	0.018537014	-5.942661486	1.34E-06
NFKBID	CD4T	IAV	-0.051158709	0.132251636	0.149273459	0.033903233	-1.508962549	0.021361345
NFKBIE	CD4T	IAV	0.247959095	1.12E-11	2.15E-11	0.035241208	7.03605544	1.34E-06
NFKBIL1	CD4T	IAV	-0.312441983	1.85E-24	5.27E-24	0.028238981	-11.06420877	1.34E-06
NFKBIZ	CD4T	IAV	0.817175836	2.86E-91	6.23E-90	0.028745173	28.4282804	1.34E-06
NFRKB	CD4T	IAV	-0.458490696	1.69E-64	1.59E-63	0.02145894	-21.36595227	1.34E-06
NFS1	CD4T	IAV	-0.220266345	3.14E-15	6.81E-15	0.026626439	-8.272467364	1.34E-06
NFU1	CD4T	IAV	-0.033204595	0.057857259	0.06764727	0.017445679	-1.903313382	0.010379243
NFX1	CD4T	IAV	0.102312296	5.35E-15	1.15E-14	0.012483328	8.195914984	1.34E-06
NFXL1	CD4T	IAV	-0.33115742	1.90E-34	7.32E-34	0.024069476	-13.75839762	1.34E-06
NFYA	CD4T	IAV	0.149752273	4.59E-14	9.54E-14	0.019000535	7.881476644	1.34E-06
NFYB	CD4T	IAV	0.040806818	0.012918293	0.015854982	0.016326557	2.499413517	0.002106184
NFYC	CD4T	IAV	0.001195891	0.932029447	0.937853576	0.014010633	0.085355943	0.098191888
NGDN	CD4T	IAV	0.155083764	2.77E-29	9.21E-29	0.012514712	12.39211592	1.34E-06
NGLY1	CD4T	IAV	0.01745795	0.112537556	0.127761805	0.010972453	1.591070862	0.018638347
NGRN	CD4T	IAV	-0.145249491	7.33E-22	1.95E-21	0.014074657	-10.31993082	1.34E-06
NHEJ1	CD4T	IAV	-0.644844608	1.00E-36	4.10E-36	0.044940347	-14.34890153	1.34E-06
NHLRC2	CD4T	IAV	-0.062451895	0.001544317	0.00201822	0.019562112	-3.192492508	0.000179855
NHLRC3	CD4T	IAV	-0.243083779	1.01E-20	2.57E-20	0.024343102	-9.985735441	1.34E-06
NHP2	CD4T	IAV	0.243883456	5.32E-42	2.55E-41	0.015536693	15.6972569	1.34E-06
NHSL1	CD4T	IAV	0.100211463	0.17372247	0.19370099	0.073509664	1.363242035	0.026635554
NHSL2	CD4T	IAV	0.137234093	0.003590801	0.004573816	0.04679301	2.932790414	0.00047104
NID1	CD4T	IAV	0.817361853	4.98E-26	1.49E-25	0.071055253	11.50318684	1.34E-06
NIF3L1	CD4T	IAV	0.066440427	0.000239321	0.000328284	0.017891215	3.713578284	1.92E-05
NIFK	CD4T	IAV	0.233497134	4.33E-49	2.58E-48	0.013354259	17.48484386	1.34E-06
NIN	CD4T	IAV	0.074250428	1.47E-10	2.69E-10	0.011223265	6.615759744	1.34E-06
NINJ1	CD4T	IAV	-0.666098453	3.22E-76	4.42E-75	0.027315097	-24.38572513	1.34E-06
NINJ2	CD4T	IAV	-0.070973219	0.132715445	0.14973612	0.047091022	-1.507149677	0.021412876
NIP7	CD4T	IAV	0.139651086	1.49E-12	2.94E-12	0.018988563	7.354484017	1.34E-06
NIPA1	CD4T	IAV	-0.330668656	2.72E-27	8.43E-27	0.027901737	-11.85118531	1.34E-06
NIPA2	CD4T	IAV	0.002132084	0.899241131	0.908067637	0.016825665	0.126716167	0.095429564
NIPAL2	CD4T	IAV	-0.260820852	3.24E-05	4.67E-05	0.061908747	-4.212988733	1.34E-06
NIPAL3	CD4T	IAV	-0.033935511	0.028964195	0.034600706	0.015471478	-2.193424025	0.005146873
NIPBL	CD4T	IAV	-0.020725746	0.004172929	0.005291648	0.007184939	-2.884610012	0.000561545
NIPSNAP1	CD4T	IAV	-0.087499632	2.63E-06	4.01E-06	0.018306484	-4.779707197	1.34E-06
NIPSNAP2	CD4T	IAV	-0.133789359	4.39E-18	1.05E-17	0.014565153	-9.185578391	1.34E-06
NIPSNAP3A	CD4T	IAV	0.195645309	2.65E-11	5.01E-11	0.028363879	6.897692281	1.34E-06
NIPSNAP3B	CD4T	IAV	0.410801425	2.44E-08	4.10E-08	0.071890755	5.714245515	1.34E-06
NISCH	CD4T	IAV	-0.106431507	1.43E-08	2.42E-08	0.018309524	-5.812904041	1.34E-06
NIT1	CD4T	IAV	0.099995573	2.53E-07	4.05E-07	0.018996827	5.263803892	1.34E-06
NIT2	CD4T	IAV	0.022582253	0.189039654	0.20991601	0.017158409	1.316104098	0.028445514
NKAP	CD4T	IAV	-0.061631149	4.83E-05	6.88E-05	0.014967403	-4.117691448	4.00E-06
NKAPD1	CD4T	IAV	0.061734877	0.000343803	0.000467049	0.017067396	3.617123345	2.92E-05
NKD1	CD4T	IAV	0.068125871	0.022747946	0.027392698	0.029772507	2.288214086	0.003936771
NKG7	CD4T	IAV	1.472521916	1.13E-78	1.68E-77	0.058829171	25.03047202	1.34E-06
NKIRAS1	CD4T	IAV	-0.168532283	1.68E-06	2.57E-06	0.034563822	-4.875973568	1.34E-06
NKIRAS2	CD4T	IAV	0.306663751	3.38E-34	1.29E-33	0.022395	13.69340244	1.34E-06
NKRF	CD4T	IAV	-0.093975827	0.008527427	0.010593498	0.035515042	-2.646085225	0.001321213
NKTR	CD4T	IAV	0.007330722	0.411924906	0.43856819	0.008923173	0.82153752	0.05153669
NLE1	CD4T	IAV	0.082072138	0.011831217	0.014554545	0.032426738	2.531001962	0.001899167
NLK	CD4T	IAV	0.133817667	7.05E-11	1.31E-10	0.019861537	6.737528277	1.34E-06
NLN	CD4T	IAV	0.681890105	2.29E-32	8.32E-32	0.051606822	13.21317772	1.34E-06
NLRC3	CD4T	IAV	-0.329260346	2.14E-37	8.91E-37	0.022673264	-14.5219651	1.34E-06
NLRC4	CD4T	IAV	0.403436613	1.42E-08	2.40E-08	0.06937756	5.815087908	1.34E-06
NLRC5	CD4T	IAV	1.158833989	3.73E-150	3.61E-148	0.024522635	47.25568811	1.34E-06
NLRP1	CD4T	IAV	-0.418781924	2.59E-60	2.16E-59	0.020623625	-20.30593194	1.34E-06
NLRP2	CD4T	IAV	0.345448862	3.79E-07	6.02E-07	0.066654461	5.182681766	1.34E-06
NLRP3	CD4T	IAV	-0.530134145	4.72E-19	1.15E-18	0.055900106	-9.483598287	1.34E-06
NLRX1	CD4T	IAV	-0.433763259	3.14E-23	8.66E-23	0.040482185	-10.71491719	1.34E-06
NMB	CD4T	IAV	-0.359879646	1.36E-13	2.78E-13	0.046617577	-7.719827413	1.34E-06
NMD3	CD4T	IAV	0.018471725	0.323123041	0.348632755	0.018667341	0.98952098	0.04277965
NME1	CD4T	IAV	1.158026776	3.35E-78	4.87E-77	0.046495545	24.90618764	1.34E-06
NME2	CD4T	IAV	-0.199611473	1.16E-45	6.17E-45	0.012008193	-16.62293964	1.34E-06
NME3	CD4T	IAV	-0.349773254	1.06E-61	9.20E-61	0.016932803	-20.65654777	1.34E-06
NME4	CD4T	IAV	-0.168748918	1.94E-14	4.08E-14	0.021070513	-8.008771342	1.34E-06
NME6	CD4T	IAV	0.014355425	0.46770084	0.494633927	0.019744639	0.727054328	0.056775621
NME7	CD4T	IAV	0.012606842	0.455920066	0.482951966	0.016889083	0.746449151	0.055670624
NME8	CD4T	IAV	0.27294227	1.19E-10	2.19E-10	0.041040538	6.650552992	1.34E-06
NME9	CD4T	IAV	0.150632393	0.000359101	0.000487116	0.041779761	3.605391427	3.30E-05
NMI	CD4T	IAV	1.716261942	9.62E-143	7.97E-141	0.038528285	44.54550597	1.34E-06
NMNAT1	CD4T	IAV	0.038756403	0.308502223	0.333960269	0.037999395	1.019921585	0.041324135
NMNAT3	CD4T	IAV	-0.223789999	2.57E-10	4.67E-10	0.034317087	-6.521241185	1.34E-06
NMRAL1	CD4T	IAV	0.059874384	0.001788042	0.002326884	0.019016037	3.148625747	0.000219276
NMRK1	CD4T	IAV	-0.035529674	0.001411087	0.001848236	0.011036593	-3.21926113	0.000161864
NMT1	CD4T	IAV	-0.082422299	6.79E-09	1.17E-08	0.013854697	-5.94905116	1.34E-06
NMT2	CD4T	IAV	-0.199372255	3.43E-19	8.41E-19	0.020929913	-9.525708886	1.34E-06
NMUR1	CD4T	IAV	0.044053175	0.316927704	0.342480424	0.043952539	1.002289655	0.042183562
NNT	CD4T	IAV	-0.019645542	0.171266972	0.19113573	0.014328464	-1.371085008	0.026354545
NOA1	CD4T	IAV	-0.302741232	3.29E-49	1.97E-48	0.017284827	-17.51485417	1.34E-06
NOB1	CD4T	IAV	0.023332647	0.122265996	0.138452658	0.015060586	1.549252289	0.020011465
NOC2L	CD4T	IAV	0.135759785	5.33E-14	1.11E-13	0.017273757	7.859308533	1.34E-06
NOC3L	CD4T	IAV	0.266030959	3.46E-34	1.32E-33	0.019431736	13.69054032	1.34E-06
NOC4L	CD4T	IAV	0.049245076	0.046843129	0.055199279	0.024683103	1.995092584	0.008470498
NOCT	CD4T	IAV	0.200991383	4.77E-05	6.79E-05	0.048776281	4.120678715	4.00E-06
NOD1	CD4T	IAV	0.548768959	1.98E-54	1.38E-53	0.029150721	18.82522766	1.34E-06
NOD2	CD4T	IAV	1.252103678	7.00E-68	7.29E-67	0.056327659	22.22893168	1.34E-06
NOG	CD4T	IAV	-1.292869231	4.98E-70	5.54E-69	0.056754311	-22.78010605	1.34E-06
NOL10	CD4T	IAV	0.27333572	3.64E-35	1.43E-34	0.01960044	13.94538723	1.34E-06
NOL11	CD4T	IAV	0.167770478	7.35E-26	2.18E-25	0.014644493	11.4562165	1.34E-06
NOL12	CD4T	IAV	-0.597258068	8.99E-53	5.97E-52	0.032443274	-18.40930307	1.34E-06
NOL3	CD4T	IAV	-0.192059345	0.005068472	0.006391533	0.068074797	-2.821298838	0.000723705
NOL4L	CD4T	IAV	-0.78080292	1.50E-60	1.26E-59	0.038338742	-20.36589807	1.34E-06
NOL6	CD4T	IAV	0.432227006	3.80E-29	1.26E-28	0.034983897	12.35502748	1.34E-06
NOL7	CD4T	IAV	0.053297602	4.62E-06	6.95E-06	0.011443383	4.657504148	1.34E-06
NOL8	CD4T	IAV	0.196734139	3.72E-34	1.42E-33	0.014378719	13.68231377	1.34E-06
NOL9	CD4T	IAV	-0.147383836	6.40E-17	1.46E-16	0.016709356	-8.82043776	1.34E-06
NOLC1	CD4T	IAV	0.42715576	1.52E-62	1.35E-61	0.02046701	20.87045281	1.34E-06
NOM1	CD4T	IAV	0.182042281	3.67E-13	7.42E-13	0.024048959	7.56965324	1.34E-06
NOMO1	CD4T	IAV	0.00384765	0.923259392	0.930039447	0.03991276	0.096401498	0.097498979
NOMO2	CD4T	IAV	-0.596957648	1.32E-65	1.29E-64	0.027576195	-21.64757098	1.34E-06
NOMO3	CD4T	IAV	0.205895027	0.000135901	0.000188963	0.053336402	3.860309673	1.04E-05
NONO	CD4T	IAV	0.047285835	2.98E-08	4.99E-08	0.008330111	5.676495481	1.34E-06
NOP10	CD4T	IAV	0.096050482	1.97E-19	4.87E-19	0.01000689	9.598435025	1.34E-06
NOP14	CD4T	IAV	0.079657423	3.71E-06	5.60E-06	0.016927931	4.705679935	1.34E-06
NOP16	CD4T	IAV	0.509209342	1.73E-47	9.77E-47	0.029808793	17.08252142	1.34E-06
NOP2	CD4T	IAV	-0.27105363	3.85E-25	1.12E-24	0.024081293	-11.25577566	1.34E-06
NOP53	CD4T	IAV	-0.163988609	1.65E-90	3.49E-89	0.005811514	-28.2178796	1.34E-06
NOP56	CD4T	IAV	0.250185126	5.26E-45	2.76E-44	0.01520224	16.45712291	1.34E-06
NOP58	CD4T	IAV	0.253317541	7.09E-55	5.01E-54	0.013376694	18.93723067	1.34E-06
NOP9	CD4T	IAV	-0.219479402	3.89E-11	7.31E-11	0.032111503	-6.834915333	1.34E-06
NOSIP	CD4T	IAV	-0.060018556	1.53E-06	2.35E-06	0.012260374	-4.895328174	1.34E-06
NOTCH1	CD4T	IAV	0.620248823	1.44E-66	1.44E-65	0.028331112	21.89285147	1.34E-06
NOTCH2	CD4T	IAV	0.101418233	3.58E-08	5.97E-08	0.017975096	5.642152388	1.34E-06
NOTCH3	CD4T	IAV	0.280901833	2.03E-08	3.42E-08	0.048867269	5.748261368	1.34E-06
NOTCH4	CD4T	IAV	-0.072429266	0.313029132	0.338497974	0.071683108	-1.01040912	0.041781025
NOXA1	CD4T	IAV	-0.344264006	1.69E-11	3.22E-11	0.04938944	-6.970397068	1.34E-06
NPAT	CD4T	IAV	-0.157212457	3.80E-31	1.33E-30	0.01219619	-12.89029235	1.34E-06
NPC1	CD4T	IAV	0.064523453	0.001719394	0.002242275	0.020416275	3.160393042	0.000207556
NPC2	CD4T	IAV	0.064110656	8.26E-07	1.29E-06	0.012761418	5.023787812	1.34E-06
NPDC1	CD4T	IAV	0.321357488	6.41E-12	1.24E-11	0.045100181	7.125414644	1.34E-06
NPEPL1	CD4T	IAV	-0.168307972	1.46E-08	2.47E-08	0.028969854	-5.809762575	1.34E-06
NPEPPS	CD4T	IAV	-0.035513163	0.000933063	0.001237291	0.010633428	-3.339766152	0.00011049
NPHP3	CD4T	IAV	-0.075684018	0.004900718	0.006186307	0.026721382	-2.832339164	0.000685368
NPHP3-ACAD11	CD4T	IAV	-0.348474727	9.26E-16	2.05E-15	0.041255622	-8.446720908	1.34E-06
NPHP4	CD4T	IAV	-0.62874059	3.44E-37	1.43E-36	0.043454761	-14.46885397	1.34E-06
NPIPB4	CD4T	IAV	0.064871261	0.008045402	0.010023824	0.024331631	2.666128712	0.001239916
NPIPB5	CD4T	IAV	0.161584175	7.60E-11	1.41E-10	0.024027362	6.72500698	1.34E-06
NPL	CD4T	IAV	0.155846557	8.48E-05	0.00011931	0.039164343	3.979297081	7.89E-06
NPLOC4	CD4T	IAV	-0.022944102	0.165971335	0.185430619	0.016526855	-1.388292071	0.025684983
NPM1	CD4T	IAV	0.135027983	2.99E-59	2.42E-58	0.006738646	20.03785013	1.34E-06
NPM3	CD4T	IAV	0.355526404	3.51E-29	1.16E-28	0.02875462	12.36414876	1.34E-06
NPRL2	CD4T	IAV	-0.226249629	1.52E-19	3.76E-19	0.023487697	-9.632686934	1.34E-06
NPRL3	CD4T	IAV	-0.107804931	5.70E-08	9.41E-08	0.019410881	-5.553840308	1.34E-06
NPTN	CD4T	IAV	-0.009011249	0.519726472	0.545811042	0.0139829	-0.644447795	0.061659267
NPTXR	CD4T	IAV	-0.688552947	1.94E-27	6.05E-27	0.057904567	-11.8911683	1.34E-06
NPW	CD4T	IAV	0.088663159	0.238690463	0.26203831	0.075114601	1.180371831	0.033935464
NQO1	CD4T	IAV	-0.039697596	0.468489322	0.495373511	0.054697511	-0.725766049	0.056845989
NQO2	CD4T	IAV	0.011397785	0.56017702	0.585084308	0.019544805	0.58316186	0.065379159
NR1D1	CD4T	IAV	-0.549345606	7.00E-43	3.44E-42	0.034505577	-15.92048751	1.34E-06
NR1D2	CD4T	IAV	-0.193022297	1.38E-44	7.13E-44	0.011804679	-16.3513385	1.34E-06
NR1H2	CD4T	IAV	-0.131031066	5.11E-26	1.53E-25	0.011394067	-11.49993789	1.34E-06
NR1H3	CD4T	IAV	-0.113505593	0.00249496	0.003218938	0.037251307	-3.047023059	0.000307937
NR2C1	CD4T	IAV	-0.218832729	2.01E-34	7.73E-34	0.015912573	-13.75219	1.34E-06
NR2C2	CD4T	IAV	-0.129065526	1.09E-19	2.71E-19	0.013338216	-9.676370633	1.34E-06
NR2C2AP	CD4T	IAV	0.078606934	0.000350513	0.000475932	0.021763209	3.611918364	3.05E-05
NR2F6	CD4T	IAV	-0.772890029	1.30E-47	7.40E-47	0.045162932	-17.11337148	1.34E-06
NR3C1	CD4T	IAV	-0.008471829	0.396605141	0.42306833	0.009981074	-0.848789282	0.050091691
NR3C2	CD4T	IAV	0.343736045	9.86E-67	9.89E-66	0.015670543	21.93517138	1.34E-06
NR4A1	CD4T	IAV	0.499678865	3.57E-07	5.68E-07	0.096191156	5.194644543	1.34E-06
NR4A2	CD4T	IAV	-0.116049581	0.016153479	0.019649804	0.048000396	-2.417679662	0.00271615
NR4A3	CD4T	IAV	-0.015434494	0.841947383	0.854795081	0.077343367	-0.199558084	0.090473927
NR5A2	CD4T	IAV	0.126249466	0.060672771	0.070775345	0.067074591	1.882224895	0.010831424
NR6A1	CD4T	IAV	0.342253895	1.38E-05	2.02E-05	0.077555487	4.413019747	1.34E-06
NRAS	CD4T	IAV	0.11056577	1.46E-07	2.36E-07	0.020581853	5.372002648	1.34E-06
NRBF2	CD4T	IAV	0.36803292	6.76E-55	4.78E-54	0.019429061	18.94239388	1.34E-06
NRBP1	CD4T	IAV	0.14411298	7.28E-19	1.77E-18	0.015288747	9.426082119	1.34E-06
NRBP2	CD4T	IAV	-0.403431522	1.79E-18	4.31E-18	0.043352289	-9.30588738	1.34E-06
NRCAM	CD4T	IAV	-0.319659048	0.000209557	0.000288738	0.08527801	-3.748434643	1.54E-05
NRDC	CD4T	IAV	0.436652875	4.86E-73	6.06E-72	0.018535434	23.5577365	1.34E-06
NRDE2	CD4T	IAV	-0.066672801	0.001338204	0.001756087	0.020610389	-3.234912328	0.000152342
NREP	CD4T	IAV	-0.206027417	0.000504022	0.000678153	0.058648006	-3.512948386	5.04E-05
NRF1	CD4T	IAV	-0.035808467	0.002886991	0.003702373	0.011929587	-3.001651871	0.000370994
NRG1	CD4T	IAV	-0.078262679	0.269266532	0.294036407	0.070724289	-1.106588426	0.037270142
NRGN	CD4T	IAV	-0.421800805	4.32E-06	6.50E-06	0.090273686	-4.672466826	1.34E-06
NRIP1	CD4T	IAV	0.251562413	8.27E-29	2.70E-28	0.020512572	12.26381599	1.34E-06
NRIP3	CD4T	IAV	-0.51581283	4.65E-13	9.38E-13	0.068470701	-7.533336509	1.34E-06
NRL	CD4T	IAV	0.424507884	1.37E-18	3.31E-18	0.045441573	9.341839554	1.34E-06
NRM	CD4T	IAV	0.330458739	1.75E-15	3.82E-15	0.039545323	8.35645575	1.34E-06
NRP1	CD4T	IAV	0.209913932	0.005750665	0.007224745	0.07552028	2.779570361	0.000844505
NRP2	CD4T	IAV	0.239128747	0.000937021	0.001242095	0.071626512	3.338550788	0.000111652
NRROS	CD4T	IAV	-0.917610523	1.29E-51	8.31E-51	0.050644267	-18.11874446	1.34E-06
NRSN2	CD4T	IAV	0.342748206	2.17E-06	3.31E-06	0.071089086	4.821389992	1.34E-06
NSA2	CD4T	IAV	0.05236387	1.75E-11	3.34E-11	0.007518472	6.964695397	1.34E-06
NSD1	CD4T	IAV	-0.083744569	5.77E-12	1.12E-11	0.011725742	-7.14194223	1.34E-06
NSD2	CD4T	IAV	-0.245955841	1.59E-33	5.96E-33	0.018194926	-13.51782561	1.34E-06
NSD3	CD4T	IAV	0.082540535	4.31E-14	8.96E-14	0.010460205	7.890910036	1.34E-06
NSDHL	CD4T	IAV	0.055991036	0.094609648	0.108115581	0.033401208	1.676317682	0.016043592
NSF	CD4T	IAV	-0.284086401	1.57E-32	5.71E-32	0.021429799	-13.25660581	1.34E-06
NSFL1C	CD4T	IAV	-0.090453652	1.35E-10	2.47E-10	0.01364302	-6.63003154	1.34E-06
NSG1	CD4T	IAV	-0.473914204	1.68E-33	6.31E-33	0.035075782	-13.51115131	1.34E-06
NSL1	CD4T	IAV	0.112953308	5.25E-17	1.21E-16	0.012766415	8.847692015	1.34E-06
NSMAF	CD4T	IAV	-0.22071141	1.82E-35	7.20E-35	0.015738961	-14.02325146	1.34E-06
NSMCE1	CD4T	IAV	-0.258710882	4.29E-48	2.47E-47	0.015011198	-17.23452627	1.34E-06
NSMCE2	CD4T	IAV	0.155589678	3.12E-31	1.10E-30	0.012049196	12.91286836	1.34E-06
NSMCE3	CD4T	IAV	-0.172684197	1.37E-39	6.10E-39	0.011448405	-15.08369006	1.34E-06
NSMCE4A	CD4T	IAV	0.00203853	0.892294592	0.901954623	0.015044024	0.135504327	0.09486546
NSMF	CD4T	IAV	-0.53059178	2.29E-46	1.24E-45	0.03158272	-16.80006582	1.34E-06
NSRP1	CD4T	IAV	0.294642836	1.80E-61	1.55E-60	0.014304133	20.59844019	1.34E-06
NSUN2	CD4T	IAV	0.075141929	5.22E-07	8.24E-07	0.014682555	5.117769329	1.34E-06
NSUN3	CD4T	IAV	0.247374446	1.38E-33	5.19E-33	0.018278227	13.53383156	1.34E-06
NSUN4	CD4T	IAV	0.048083746	0.074611546	0.086265233	0.026886067	1.788426185	0.013045544
NSUN5	CD4T	IAV	-0.193256097	2.41E-23	6.66E-23	0.01798062	-10.7480221	1.34E-06
NSUN6	CD4T	IAV	0.162083024	1.24E-22	3.36E-22	0.015373225	10.54320259	1.34E-06
NSUN7	CD4T	IAV	0.017243925	0.764393484	0.781844426	0.057487323	0.299960485	0.083656413
NT5C	CD4T	IAV	-0.328878396	2.26E-55	1.64E-54	0.017253282	-19.0617881	1.34E-06
NT5C2	CD4T	IAV	-0.127506374	1.90E-17	4.41E-17	0.014187333	-8.987339357	1.34E-06
NT5C3A	CD4T	IAV	1.502306035	6.08E-118	2.58E-116	0.041439981	36.25257556	1.34E-06
NT5C3B	CD4T	IAV	-0.028770662	0.182587788	0.203015402	0.021541391	-1.335599055	0.027658086
NT5DC1	CD4T	IAV	-0.058365241	0.000302372	0.000412227	0.015983688	-3.651550191	2.81E-05
NT5DC2	CD4T	IAV	-0.280908316	8.99E-05	0.000126233	0.070851378	-3.964754468	7.89E-06
NT5DC3	CD4T	IAV	0.242391304	1.91E-08	3.23E-08	0.042087435	5.759232111	1.34E-06
NT5E	CD4T	IAV	-0.028654747	0.54922472	0.574238813	0.047795307	-0.599530559	0.064341531
NTAN1	CD4T	IAV	-0.310667128	2.32E-52	1.52E-51	0.016970769	-18.30601342	1.34E-06
NTHL1	CD4T	IAV	-0.36647607	1.13E-19	2.81E-19	0.037892471	-9.671474655	1.34E-06
NTMT1	CD4T	IAV	0.00080122	0.962416179	0.966155237	0.016990453	0.047157052	0.100827759
NTNG1	CD4T	IAV	-0.000218761	0.997113192	0.9975621	0.060417969	-0.003620788	0.103761916
NTNG2	CD4T	IAV	1.677450055	5.40E-101	1.45E-99	0.053816646	31.16972496	1.34E-06
NTPCR	CD4T	IAV	0.329150532	5.20E-42	2.49E-41	0.020965081	15.69994124	1.34E-06
NUAK1	CD4T	IAV	0.189626468	1.17E-05	1.72E-05	0.042610181	4.450261925	1.34E-06
NUAK2	CD4T	IAV	-0.281089012	2.88E-23	7.96E-23	0.026207108	-10.72567851	1.34E-06
NUB1	CD4T	IAV	1.471397507	7.07E-131	4.13E-129	0.036387073	40.43736892	1.34E-06
NUBP1	CD4T	IAV	0.22630491	2.66E-24	7.55E-24	0.020536513	11.01963638	1.34E-06
NUBP2	CD4T	IAV	-0.20747668	8.39E-37	3.44E-36	0.014439234	-14.36895384	1.34E-06
NUBPL	CD4T	IAV	0.029035916	0.132533258	0.149560942	0.019256359	1.507861195	0.021389757
NUCB1	CD4T	IAV	0.290425138	4.33E-34	1.65E-33	0.021253001	13.66513545	1.34E-06
NUCB2	CD4T	IAV	-0.014842612	0.277274192	0.302186713	0.013639158	-1.088235204	0.03807859
NUCKS1	CD4T	IAV	-0.007731143	0.346409532	0.372023614	0.008199281	-0.942904986	0.045049518
NUDC	CD4T	IAV	0.037228448	0.002960116	0.003793523	0.012435097	2.99382057	0.000381447
NUDCD1	CD4T	IAV	0.626938534	1.95E-66	1.93E-65	0.028679963	21.85980971	1.34E-06
NUDCD2	CD4T	IAV	0.082910654	1.35E-08	2.28E-08	0.014235734	5.824122281	1.34E-06
NUDCD3	CD4T	IAV	-0.182247721	1.43E-33	5.40E-33	0.013470712	-13.52918292	1.34E-06
NUDT1	CD4T	IAV	0.180485789	2.28E-22	6.12E-22	0.017242597	10.46743645	1.34E-06
NUDT12	CD4T	IAV	0.114707758	0.06478242	0.075316257	0.061908491	1.852859854	0.011503732
NUDT13	CD4T	IAV	0.136678339	0.003983708	0.005059204	0.047137627	2.899559202	0.000527899
NUDT14	CD4T	IAV	-0.310648496	1.70E-14	3.59E-14	0.038696399	-8.027839941	1.34E-06
NUDT15	CD4T	IAV	0.045897061	0.140405987	0.158011842	0.031058039	1.477783589	0.022366954
NUDT16	CD4T	IAV	0.024000817	0.379667193	0.405935545	0.027283773	0.879673676	0.048416615
NUDT16L1	CD4T	IAV	-0.337746578	1.22E-68	1.31E-67	0.015062618	-22.42283399	1.34E-06
NUDT18	CD4T	IAV	-0.301820809	1.94E-20	4.93E-20	0.030484482	-9.900801579	1.34E-06
NUDT19	CD4T	IAV	-0.116722367	0.000765264	0.001019648	0.034367565	-3.396294378	8.73E-05
NUDT2	CD4T	IAV	0.229548285	1.93E-30	6.63E-30	0.018071375	12.7023142	1.34E-06
NUDT21	CD4T	IAV	0.046763341	4.76E-06	7.15E-06	0.010054552	4.650962209	1.34E-06
NUDT22	CD4T	IAV	-0.011440532	0.474550419	0.501257696	0.015980564	-0.715902892	0.057406583
NUDT3	CD4T	IAV	-0.258611288	4.15E-42	2.00E-41	0.016446127	-15.72475295	1.34E-06
NUDT4	CD4T	IAV	-0.312316281	6.03E-56	4.43E-55	0.016261208	-19.20621587	1.34E-06
NUDT5	CD4T	IAV	-0.1386553	2.15E-22	5.79E-22	0.013237389	-10.47452053	1.34E-06
NUDT7	CD4T	IAV	0.081664597	0.008490801	0.010549177	0.03084509	2.647571989	0.001316709
NUDT8	CD4T	IAV	0.073995454	0.114672275	0.130112147	0.046783502	1.581657017	0.018934969
NUDT9	CD4T	IAV	0.084664274	3.80E-05	5.44E-05	0.020278134	4.175151142	2.68E-06
NUF2	CD4T	IAV	-0.045099864	0.289279306	0.314437719	0.042491447	-1.061386873	0.039354866
NUFIP1	CD4T	IAV	0.440492527	1.84E-49	1.11E-48	0.025058938	17.57826014	1.34E-06
NUFIP2	CD4T	IAV	-0.045797122	4.87E-06	7.30E-06	0.009856625	-4.646328913	1.34E-06
NUGGC	CD4T	IAV	0.75265866	2.28E-34	8.77E-34	0.054787848	13.73769342	1.34E-06
NUMA1	CD4T	IAV	-0.235083666	7.77E-42	3.70E-41	0.015015956	-15.65559096	1.34E-06
NUMB	CD4T	IAV	0.036889753	0.02431153	0.029205905	0.016305377	2.262428653	0.004222075
NUMBL	CD4T	IAV	-0.132948148	0.025381287	0.030448227	0.059203657	-2.245607001	0.004413816
NUP107	CD4T	IAV	0.318310696	1.13E-76	1.58E-75	0.012989915	24.50444768	1.34E-06
NUP133	CD4T	IAV	-0.079521408	2.40E-06	3.65E-06	0.016567094	-4.799961166	1.34E-06
NUP153	CD4T	IAV	0.070135578	1.86E-07	3.00E-07	0.013172728	5.32430162	1.34E-06
NUP155	CD4T	IAV	0.013206644	0.485472998	0.511918997	0.018912504	0.698302283	0.058352986
NUP160	CD4T	IAV	0.329999716	1.01E-58	8.03E-58	0.01657899	19.90469335	1.34E-06
NUP188	CD4T	IAV	0.268264614	1.06E-23	2.95E-23	0.024724728	10.85005319	1.34E-06
NUP205	CD4T	IAV	0.25707517	4.63E-39	2.02E-38	0.017196968	14.94886595	1.34E-06
NUP210	CD4T	IAV	-0.200817735	1.80E-25	5.28E-25	0.017695956	-11.34822759	1.34E-06
NUP214	CD4T	IAV	0.135895402	2.69E-25	7.88E-25	0.012027146	11.29905647	1.34E-06
NUP35	CD4T	IAV	-0.004036602	0.865901392	0.877350936	0.023885698	-0.168996599	0.09257093
NUP37	CD4T	IAV	0.129234644	6.47E-11	1.21E-10	0.019141091	6.75168628	1.34E-06
NUP43	CD4T	IAV	-0.079205066	0.001029426	0.001361499	0.023918517	-3.31145388	0.000122423
NUP50	CD4T	IAV	-0.038687037	0.001136109	0.001497249	0.011784585	-3.282850965	0.000128255
NUP54	CD4T	IAV	0.099993368	7.85E-13	1.57E-12	0.013416051	7.453263703	1.34E-06
NUP58	CD4T	IAV	0.070917288	2.33E-06	3.56E-06	0.014757291	4.805576393	1.34E-06
NUP62	CD4T	IAV	0.183414017	1.68E-21	4.41E-21	0.01795583	10.21473324	1.34E-06
NUP85	CD4T	IAV	-0.20054058	7.75E-20	1.93E-19	0.020629893	-9.720873717	1.34E-06
NUP88	CD4T	IAV	0.194024216	2.02E-25	5.93E-25	0.017118892	11.33392369	1.34E-06
NUP93	CD4T	IAV	0.207571355	1.44E-26	4.38E-26	0.017814673	11.65170725	1.34E-06
NUP98	CD4T	IAV	0.019335247	0.113287816	0.128587285	0.012177793	1.587746328	0.018738678
NUPR1	CD4T	IAV	0.34897536	1.08E-07	1.76E-07	0.06425529	5.431075944	1.34E-06
NUS1	CD4T	IAV	0.055890183	0.000606051	0.000812284	0.016144622	3.461845184	6.15E-05
NUSAP1	CD4T	IAV	-0.39468411	1.23E-10	2.27E-10	0.059400549	-6.644452211	1.34E-06
NUTF2	CD4T	IAV	0.094433444	5.10E-13	1.03E-12	0.012558669	7.519383413	1.34E-06
NVL	CD4T	IAV	-0.168453693	5.77E-19	1.41E-18	0.017812647	-9.456971476	1.34E-06
NXF1	CD4T	IAV	0.005061382	0.768395568	0.785648584	0.017173916	0.294713333	0.084005641
NXPE3	CD4T	IAV	-0.042400698	0.017882016	0.021700205	0.017816963	-2.37979376	0.003053866
NXPH4	CD4T	IAV	0.502664811	1.29E-10	2.37E-10	0.075733792	6.637259268	1.34E-06
NXT1	CD4T	IAV	-0.016257122	0.367593563	0.393708509	0.018019203	-0.902210934	0.047205107
NXT2	CD4T	IAV	0.460276959	1.58E-34	6.08E-34	0.03340229	13.77980233	1.34E-06
OAF	CD4T	IAV	0.097811643	0.181341012	0.201790685	0.073025089	1.339425175	0.027539604
OARD1	CD4T	IAV	0.137134314	6.32E-22	1.68E-21	0.013264373	10.33854491	1.34E-06
OAS1	CD4T	IAV	4.865106806	5.87E-195	3.26E-192	0.073173728	66.48706999	1.34E-06
OAS2	CD4T	IAV	2.677400077	8.49E-179	2.10E-176	0.045433113	58.93058872	1.34E-06
OAS3	CD4T	IAV	4.275049185	4.75E-179	1.23E-176	0.072405915	59.04281704	1.34E-06
OASL	CD4T	IAV	3.741722056	5.57E-179	1.41E-176	0.063406295	59.01183919	1.34E-06
OAT	CD4T	IAV	0.030952073	0.093803608	0.107238593	0.018418971	1.680445273	0.015916407
OAZ1	CD4T	IAV	0.077544975	6.93E-42	3.31E-41	0.004949188	15.66822311	1.34E-06
OAZ2	CD4T	IAV	-0.134771604	8.12E-09	1.39E-08	0.022778488	-5.916617611	1.34E-06
OBSCN	CD4T	IAV	-0.372280232	2.36E-33	8.79E-33	0.027632265	-13.47266451	1.34E-06
OCEL1	CD4T	IAV	-0.385337702	1.13E-28	3.68E-28	0.031515172	-12.22705357	1.34E-06
OCIAD1	CD4T	IAV	0.074079032	1.33E-18	3.22E-18	0.007926621	9.345600905	1.34E-06
OCIAD2	CD4T	IAV	-0.143966232	5.09E-29	1.68E-28	0.011684806	-12.32080669	1.34E-06
OCRL	CD4T	IAV	-0.265557922	4.44E-07	7.02E-07	0.051555598	-5.150903767	1.34E-06
ODC1	CD4T	IAV	-0.145617795	5.03E-14	1.04E-13	0.018507364	-7.868100209	1.34E-06
ODF2	CD4T	IAV	0.089072152	7.27E-07	1.14E-06	0.017637304	5.050213484	1.34E-06
ODF2L	CD4T	IAV	0.861634784	2.79E-93	6.38E-92	0.029725935	28.98596046	1.34E-06
ODR4	CD4T	IAV	0.305357837	3.29E-44	1.68E-43	0.018784094	16.25619191	1.34E-06
OFD1	CD4T	IAV	0.03058913	0.007179743	0.008972458	0.011308344	2.705005169	0.001099775
OGDH	CD4T	IAV	0.024702291	0.068541763	0.079512166	0.013518312	1.827320732	0.012127971
OGFOD1	CD4T	IAV	-0.001942581	0.918616653	0.925614368	0.018997688	-0.102253547	0.097079304
OGFOD2	CD4T	IAV	-0.479093951	3.60E-34	1.38E-33	0.035005926	-13.68608119	1.34E-06
OGFOD3	CD4T	IAV	0.086228485	0.002255113	0.002917625	0.02801326	3.078131039	0.000272532
OGFR	CD4T	IAV	0.804939565	9.91E-95	2.34E-93	0.027387513	29.39075044	1.34E-06
OGFRL1	CD4T	IAV	-0.380178898	9.29E-31	3.22E-30	0.029732019	-12.78685117	1.34E-06
OGG1	CD4T	IAV	-0.293405386	6.47E-19	1.57E-18	0.03107527	-9.441764507	1.34E-06
OGT	CD4T	IAV	0.025134453	0.008152282	0.01014902	0.009443387	2.661593085	0.001259923
OLA1	CD4T	IAV	0.128472369	3.48E-27	1.08E-26	0.010867403	11.82181014	1.34E-06
OLFM1	CD4T	IAV	0.165081773	0.000622062	0.00083314	0.047786528	3.454567242	6.65E-05
OLFM2	CD4T	IAV	-1.062647616	5.00E-58	3.89E-57	0.053860246	-19.72972069	1.34E-06
OLFML2B	CD4T	IAV	-0.015971971	0.807002393	0.821568956	0.065328136	-0.244488386	0.087368629
OLIG1	CD4T	IAV	0.204706387	3.66E-05	5.25E-05	0.048924773	4.184104982	2.68E-06
OLIG2	CD4T	IAV	0.211782312	1.18E-08	2.01E-08	0.036211679	5.848453174	1.34E-06
OLR1	CD4T	IAV	0.042605541	0.565976994	0.590587	0.074153748	0.574556811	0.065928333
OMA1	CD4T	IAV	0.246877076	1.43E-26	4.34E-26	0.021186073	11.65280041	1.34E-06
OMG	CD4T	IAV	0.275566337	1.26E-05	1.86E-05	0.062166781	4.432694292	1.34E-06
OPA1	CD4T	IAV	0.015632484	0.23892863	0.262273859	0.013250427	1.179772135	0.033951637
OPA3	CD4T	IAV	-0.003825651	0.894220679	0.90357275	0.028749901	-0.133066586	0.095013529
OPHN1	CD4T	IAV	-0.074709009	0.313701192	0.339191703	0.074042281	-1.009004691	0.041835671
OPLAH	CD4T	IAV	0.027004254	0.672519448	0.695297626	0.063830024	0.423065082	0.075624512
OPN3	CD4T	IAV	0.273711573	2.31E-14	4.87E-14	0.034288211	7.982672976	1.34E-06
OPRM1	CD4T	IAV	0.731383909	3.91E-54	2.70E-53	0.039004902	18.7510765	1.34E-06
OPTN	CD4T	IAV	0.524464348	1.44E-142	1.17E-140	0.011790228	44.48296969	1.34E-06
ORAI1	CD4T	IAV	-0.337031128	6.19E-77	8.69E-76	0.01371532	-24.57333296	1.34E-06
ORAI2	CD4T	IAV	-0.376245598	1.23E-45	6.56E-45	0.022643681	-16.61592018	1.34E-06
ORAI3	CD4T	IAV	-0.775723281	6.25E-65	5.98E-64	0.036120717	-21.47585488	1.34E-06
ORC2	CD4T	IAV	0.06733421	6.83E-06	1.02E-05	0.014730298	4.571136979	1.34E-06
ORC3	CD4T	IAV	-0.070096069	7.03E-05	9.94E-05	0.017412275	-4.025669712	7.89E-06
ORC4	CD4T	IAV	0.21628134	4.32E-41	2.02E-40	0.01398388	15.46647539	1.34E-06
ORC5	CD4T	IAV	0.007123558	0.65046028	0.673682343	0.015706882	0.453531032	0.073711468
ORC6	CD4T	IAV	-0.063845719	0.300339902	0.325759142	0.061549282	-1.037310539	0.040530516
ORMDL1	CD4T	IAV	0.090394871	1.48E-23	4.12E-23	0.008363481	10.80828328	1.34E-06
ORMDL2	CD4T	IAV	0.129360331	2.04E-12	4.02E-12	0.017707368	7.305452272	1.34E-06
ORMDL3	CD4T	IAV	0.292244786	2.41E-45	1.27E-44	0.017666061	16.54272514	1.34E-06
OS9	CD4T	IAV	0.005201781	0.6457116	0.668951197	0.01130468	0.460144021	0.073250127
OSBP	CD4T	IAV	-0.0782037	1.69E-09	2.96E-09	0.012618911	-6.197341383	1.34E-06
OSBPL10	CD4T	IAV	0.001424317	0.981887553	0.984190582	0.062691363	0.022719507	0.102514281
OSBPL11	CD4T	IAV	0.214718379	1.84E-13	3.75E-13	0.027979808	7.674047655	1.34E-06
OSBPL1A	CD4T	IAV	-0.353390886	1.02E-15	2.25E-15	0.041904242	-8.433296259	1.34E-06
OSBPL2	CD4T	IAV	-0.156952589	1.40E-15	3.07E-15	0.01871052	-8.388467598	1.34E-06
OSBPL3	CD4T	IAV	-0.570241847	7.18E-65	6.82E-64	0.026571606	-21.46057096	1.34E-06
OSBPL5	CD4T	IAV	0.458450099	1.22E-13	2.50E-13	0.059264887	7.735610837	1.34E-06
OSBPL7	CD4T	IAV	-0.259190898	1.43E-15	3.14E-15	0.030910306	-8.38525814	1.34E-06
OSBPL8	CD4T	IAV	-0.273799479	2.08E-41	9.81E-41	0.017611094	-15.54698868	1.34E-06
OSBPL9	CD4T	IAV	-0.099925047	4.02E-13	8.13E-13	0.013225407	-7.555536633	1.34E-06
OSCAR	CD4T	IAV	0.384244267	1.89E-06	2.89E-06	0.079212554	4.850800106	1.34E-06
OSER1	CD4T	IAV	-0.143529889	4.78E-16	1.07E-15	0.016806594	-8.540093976	1.34E-06
OSGEP	CD4T	IAV	-0.038113772	0.020221536	0.024443155	0.016334358	-2.333349888	0.003510031
OSGEPL1	CD4T	IAV	-0.29681184	1.09E-22	2.96E-22	0.028108862	-10.55936866	1.34E-06
OSGIN1	CD4T	IAV	-0.173931656	0.008727692	0.010832353	0.065931755	-2.638055908	0.001359389
OSGIN2	CD4T	IAV	-0.058626485	0.016797855	0.02041577	0.024395619	-2.403156258	0.002829834
OSM	CD4T	IAV	1.368014341	1.14E-35	4.52E-35	0.09718659	14.07616364	1.34E-06
OST4	CD4T	IAV	0.112341904	8.58E-55	6.03E-54	0.00593883	18.91650342	1.34E-06
OSTC	CD4T	IAV	0.137552481	4.39E-28	1.40E-27	0.011398867	12.06720673	1.34E-06
OSTF1	CD4T	IAV	-0.085737667	1.55E-14	3.28E-14	0.01066234	-8.041167635	1.34E-06
OSTM1	CD4T	IAV	-0.125451615	1.10E-16	2.50E-16	0.014344855	-8.745408292	1.34E-06
OTOA	CD4T	IAV	-0.127616069	0.089436885	0.102488988	0.074922076	-1.703317296	0.015279348
OTUB1	CD4T	IAV	-0.035218481	0.000282597	0.000385883	0.00959742	-3.669577872	2.30E-05
OTUD1	CD4T	IAV	0.172689873	3.20E-06	4.84E-06	0.036448669	4.737892386	1.34E-06
OTUD3	CD4T	IAV	-0.054190024	0.049791815	0.058506436	0.027523313	-1.968877231	0.008975444
OTUD4	CD4T	IAV	0.626348273	7.65E-98	1.92E-96	0.020693002	30.26860342	1.34E-06
OTUD5	CD4T	IAV	-0.08932796	9.93E-09	1.69E-08	0.015191524	-5.880118604	1.34E-06
OTUD6B	CD4T	IAV	0.034589418	0.116082792	0.131611826	0.02195439	1.575512559	0.019113567
OTUD7A	CD4T	IAV	-0.506583593	8.07E-36	3.22E-35	0.035889792	-14.11497703	1.34E-06
OTUD7B	CD4T	IAV	0.025783422	0.325444173	0.350898613	0.026181952	0.984778449	0.042989827
OTULIN	CD4T	IAV	-0.120356289	7.92E-15	1.69E-14	0.014787404	-8.139108857	1.34E-06
OVCA2	CD4T	IAV	0.313166723	5.89E-31	2.05E-30	0.02439055	12.83967428	1.34E-06
OXA1L	CD4T	IAV	0.03712148	0.000722448	0.000963755	0.010877869	3.412569103	7.99E-05
OXCT1	CD4T	IAV	-0.032741562	0.012949324	0.015890589	0.013104241	-2.498547022	0.002111463
OXLD1	CD4T	IAV	-0.147670898	6.79E-22	1.81E-21	0.01429585	-10.32963406	1.34E-06
OXNAD1	CD4T	IAV	-0.302703164	2.89E-40	1.32E-39	0.019841173	-15.25631368	1.34E-06
OXR1	CD4T	IAV	-0.118657687	1.63E-16	3.68E-16	0.01365321	-8.690826891	1.34E-06
OXSM	CD4T	IAV	0.143241308	2.40E-08	4.03E-08	0.025053025	5.717525465	1.34E-06
OXSR1	CD4T	IAV	0.148012344	8.00E-24	2.25E-23	0.013598839	10.88418999	1.34E-06
OXT	CD4T	IAV	-0.58299822	1.39E-20	3.56E-20	0.058630266	-9.943639281	1.34E-06
P2RX1	CD4T	IAV	0.297073182	8.59E-08	1.40E-07	0.054256849	5.475312146	1.34E-06
P2RX4	CD4T	IAV	-0.385718352	7.92E-47	4.37E-46	0.022801757	-16.91616825	1.34E-06
P2RX5	CD4T	IAV	0.091628299	0.166548022	0.186018805	0.06609089	1.386398325	0.02576089
P2RX7	CD4T	IAV	0.73973107	4.68E-45	2.46E-44	0.044914007	16.46994141	1.34E-06
P2RY10	CD4T	IAV	-0.018261223	0.111200695	0.12630862	0.011434429	-1.597038484	0.018444764
P2RY11	CD4T	IAV	0.427290103	5.73E-11	1.07E-10	0.063100164	6.771616316	1.34E-06
P2RY14	CD4T	IAV	0.613299264	1.42E-14	3.00E-14	0.076145621	8.054294618	1.34E-06
P2RY6	CD4T	IAV	0.261044374	0.000409366	0.000553476	0.073123748	3.569898734	3.92E-05
P2RY8	CD4T	IAV	-0.232803927	6.93E-36	2.77E-35	0.016473439	-14.13207784	1.34E-06
P3H1	CD4T	IAV	-0.224079447	6.33E-18	1.50E-17	0.024526566	-9.136193147	1.34E-06
P3H4	CD4T	IAV	-0.621706222	1.74E-28	5.60E-28	0.051057761	-12.17652732	1.34E-06
P4HA1	CD4T	IAV	-0.186814357	3.02E-12	5.91E-12	0.02578952	-7.243808873	1.34E-06
P4HA2	CD4T	IAV	0.042047455	0.565729272	0.590439408	0.073135744	0.574923466	0.065919222
P4HB	CD4T	IAV	-0.255115556	3.37E-71	3.96E-70	0.01105283	-23.08146928	1.34E-06
P4HTM	CD4T	IAV	-0.370786962	8.35E-43	4.10E-42	0.023318336	-15.90109027	1.34E-06
PA2G4	CD4T	IAV	0.057247874	3.00E-10	5.43E-10	0.008814111	6.495025457	1.34E-06
PAAF1	CD4T	IAV	0.095203399	2.61E-05	3.76E-05	0.02232351	4.264714598	1.34E-06
PABPC1	CD4T	IAV	-0.132854211	6.35E-48	3.64E-47	0.00772773	-17.19188032	1.34E-06
PABPC1L	CD4T	IAV	-0.09948941	0.002535924	0.003269512	0.032705403	-3.041986961	0.000312622
PABPC4	CD4T	IAV	-0.310162464	1.15E-79	1.75E-78	0.012262899	-25.29275107	1.34E-06
PABPN1	CD4T	IAV	-0.410725651	5.76E-163	7.54E-161	0.007864027	-52.22841572	1.34E-06
PACRGL	CD4T	IAV	-0.11571921	3.19E-06	4.82E-06	0.024420156	-4.738676041	1.34E-06
PACS1	CD4T	IAV	-0.327775253	6.96E-58	5.41E-57	0.016643799	-19.69353613	1.34E-06
PACS2	CD4T	IAV	-0.431062507	2.89E-52	1.90E-51	0.02357862	-18.28192245	1.34E-06
PACSIN2	CD4T	IAV	-0.44046806	1.49E-51	9.54E-51	0.02433079	-18.10331918	1.34E-06
PAF1	CD4T	IAV	0.090208938	2.49E-08	4.18E-08	0.015798082	5.710119611	1.34E-06
PAFAH1B1	CD4T	IAV	-0.043833751	3.64E-07	5.79E-07	0.008444677	-5.190695957	1.34E-06
PAFAH1B2	CD4T	IAV	-0.161712767	6.47E-18	1.53E-17	0.01770586	-9.133290612	1.34E-06
PAFAH1B3	CD4T	IAV	-0.106965082	2.83E-06	4.30E-06	0.022452104	-4.76414514	1.34E-06
PAFAH2	CD4T	IAV	-0.293979945	4.95E-15	1.06E-14	0.035820021	-8.207140481	1.34E-06
PAG1	CD4T	IAV	-0.236149964	1.35E-53	9.15E-53	0.012685211	-18.61616337	1.34E-06
PAGR1	CD4T	IAV	-0.433277136	2.65E-66	2.61E-65	0.01985176	-21.82562844	1.34E-06
PAICS	CD4T	IAV	0.618474354	8.67E-64	7.97E-63	0.029193135	21.18560921	1.34E-06
PAIP1	CD4T	IAV	0.150350019	7.67E-18	1.80E-17	0.01650325	9.110327688	1.34E-06
PAIP2	CD4T	IAV	-0.08972917	4.96E-25	1.44E-24	0.007993679	-11.22501565	1.34E-06
PAIP2B	CD4T	IAV	-0.207685058	5.59E-10	1.00E-09	0.032506507	-6.389030218	1.34E-06
PAK1	CD4T	IAV	0.056914286	0.062809866	0.073084136	0.03048835	1.866755223	0.011178939
PAK1IP1	CD4T	IAV	0.406113875	2.54E-41	1.19E-40	0.026158674	15.52501756	1.34E-06
PAK2	CD4T	IAV	-0.007142946	0.334382224	0.359802527	0.007388851	-0.966719456	0.04382919
PAK4	CD4T	IAV	-0.142303069	0.000157685	0.000218296	0.037230642	-3.822202891	1.04E-05
PALB2	CD4T	IAV	0.008088797	0.798118708	0.813493897	0.031598562	0.255986232	0.086635947
PALLD	CD4T	IAV	-0.272855471	3.82E-05	5.47E-05	0.065369519	-4.174047395	2.68E-06
PAM	CD4T	IAV	-0.132522836	1.69E-14	3.56E-14	0.016505356	-8.029080643	1.34E-06
PAM16	CD4T	IAV	0.148567281	1.28E-10	2.35E-10	0.022378734	6.638770697	1.34E-06
PAN2	CD4T	IAV	0.283855497	4.42E-29	1.46E-28	0.023008077	12.33721091	1.34E-06
PAN3	CD4T	IAV	-0.019045835	0.065052166	0.075614041	0.010289556	-1.850987032	0.011552471
PANK2	CD4T	IAV	0.018815122	0.227725835	0.250471367	0.015569586	1.208453586	0.032701843
PANK3	CD4T	IAV	-0.076706415	1.45E-05	2.13E-05	0.017430164	-4.400785654	1.34E-06
PANK4	CD4T	IAV	-0.361584504	1.14E-42	5.56E-42	0.022788377	-15.86705837	1.34E-06
PANX1	CD4T	IAV	0.320040273	1.88E-16	4.24E-16	0.03690948	8.67095048	1.34E-06
PAOX	CD4T	IAV	-0.434575031	2.19E-41	1.03E-40	0.02796263	-15.54127913	1.34E-06
PAPLN	CD4T	IAV	-0.448787991	8.44E-12	1.62E-11	0.063373376	-7.081648734	1.34E-06
PAPOLA	CD4T	IAV	-0.018655639	0.022365837	0.026953016	0.008129704	-2.294750121	0.003875451
PAPOLG	CD4T	IAV	-0.01633464	0.216120787	0.238462568	0.013181059	-1.239250898	0.031468037
PAPSS1	CD4T	IAV	0.013400307	0.533225668	0.559142167	0.021483935	0.623736175	0.06291209
PAPSS2	CD4T	IAV	0.157669102	0.027578846	0.03299543	0.071250002	2.212899606	0.004856689
PAQR3	CD4T	IAV	-0.00718086	0.771355495	0.788451719	0.024690259	-0.290837795	0.084270503
PAQR4	CD4T	IAV	-0.254384128	0.000632458	0.000846758	0.073735923	-3.44993483	6.89E-05
PAQR8	CD4T	IAV	-0.42073911	5.36E-54	3.68E-53	0.022479472	-18.71659211	1.34E-06
PARD3B	CD4T	IAV	0.211280748	2.25E-08	3.78E-08	0.036876658	5.729389743	1.34E-06
PARD6A	CD4T	IAV	-0.475785851	1.85E-33	6.95E-33	0.035243405	-13.49999657	1.34E-06
PARD6B	CD4T	IAV	-0.319165459	4.70E-29	1.55E-28	0.02588528	-12.3299984	1.34E-06
PARG	CD4T	IAV	0.022063934	0.137496826	0.154879079	0.014820522	1.488742001	0.022009828
PARK7	CD4T	IAV	0.124004659	1.63E-36	6.60E-36	0.008674799	14.29481594	1.34E-06
PARL	CD4T	IAV	0.047435025	0.311687464	0.337244076	0.04681617	1.013218829	0.041671724
PARM1	CD4T	IAV	0.213689783	0.000142664	0.000198192	0.055534197	3.847895408	1.04E-05
PARN	CD4T	IAV	0.094784632	2.42E-12	4.75E-12	0.01302261	7.278466369	1.34E-06
PARP1	CD4T	IAV	-0.128689451	4.96E-26	1.48E-25	0.011186829	-11.50365732	1.34E-06
PARP10	CD4T	IAV	1.901540809	2.61E-141	2.08E-139	0.043183278	44.03419344	1.34E-06
PARP11	CD4T	IAV	1.49486436	1.41E-153	1.51E-151	0.030791911	48.54730723	1.34E-06
PARP12	CD4T	IAV	2.126901889	7.01E-162	8.96E-160	0.041065977	51.7923124	1.34E-06
PARP14	CD4T	IAV	2.203808637	2.42E-167	3.69E-165	0.040798659	54.01669349	1.34E-06
PARP15	CD4T	IAV	0.404540904	1.15E-74	1.51E-73	0.016869418	23.98072665	1.34E-06
PARP16	CD4T	IAV	-0.252807407	1.54E-26	4.67E-26	0.021711723	-11.64382049	1.34E-06
PARP2	CD4T	IAV	-0.100449801	8.49E-05	0.000119414	0.02524468	-3.979048327	7.89E-06
PARP3	CD4T	IAV	0.279417539	2.79E-10	5.06E-10	0.042937189	6.507588098	1.34E-06
PARP4	CD4T	IAV	0.749029007	5.41E-124	2.68E-122	0.019621172	38.17452896	1.34E-06
PARP6	CD4T	IAV	-0.039794695	0.019694379	0.023821494	0.016981703	-2.343386679	0.003395699
PARP8	CD4T	IAV	0.7676141	2.02E-97	5.04E-96	0.025460695	30.14898473	1.34E-06
PARP9	CD4T	IAV	3.049925048	5.89E-183	1.98E-180	0.05016122	60.80244971	1.34E-06
PARPBP	CD4T	IAV	0.174367921	0.000293819	0.000400911	0.047651829	3.659207296	2.43E-05
PARVB	CD4T	IAV	0.251775207	5.36E-12	1.04E-11	0.035194953	7.153730345	1.34E-06
PARVG	CD4T	IAV	0.099126691	1.93E-10	3.52E-10	0.01508825	6.569793725	1.34E-06
PASK	CD4T	IAV	-0.4106332	2.48E-41	1.17E-40	0.026445564	-15.52748889	1.34E-06
PATJ	CD4T	IAV	0.334330113	3.67E-132	2.27E-130	0.00818052	40.86905248	1.34E-06
PATL1	CD4T	IAV	0.036432798	0.018435187	0.022344646	0.015383197	2.368350263	0.003164811
PATL2	CD4T	IAV	0.506715289	7.42E-87	1.39E-85	0.018615923	27.21945547	1.34E-06
PATZ1	CD4T	IAV	-0.400321451	1.14E-49	6.89E-49	0.022706228	-17.6304693	1.34E-06
PAWR	CD4T	IAV	-0.198664076	9.90E-06	1.46E-05	0.044264751	-4.488087541	1.34E-06
PAX5	CD4T	IAV	0.859817594	2.16E-29	7.22E-29	0.069223415	12.42090699	1.34E-06
PAX8	CD4T	IAV	0.446341426	7.89E-16	1.75E-15	0.052700058	8.46946752	1.34E-06
PAXBP1	CD4T	IAV	-0.084475478	6.84E-13	1.37E-12	0.0113019	-7.47444955	1.34E-06
PAXIP1	CD4T	IAV	0.038250226	0.11467809	0.130112147	0.02418403	1.581631562	0.018934969
PAXX	CD4T	IAV	-0.045746106	8.62E-05	0.00012121	0.011507959	-3.975171165	7.89E-06
PBDC1	CD4T	IAV	0.167076354	4.28E-32	1.54E-31	0.01271362	13.14152504	1.34E-06
PBLD	CD4T	IAV	0.138806778	0.007545943	0.009420558	0.051638073	2.688070428	0.001154764
PBRM1	CD4T	IAV	-0.014537457	0.12180508	0.137958842	0.00937191	-1.55117332	0.019936017
PBX2	CD4T	IAV	-0.346652336	2.92E-58	2.29E-57	0.017517867	-19.7885009	1.34E-06
PBX3	CD4T	IAV	-0.080750893	3.10E-05	4.47E-05	0.019118742	-4.223651013	1.34E-06
PBX4	CD4T	IAV	-0.535349653	2.18E-56	1.63E-55	0.027713722	-19.31713333	1.34E-06
PBXIP1	CD4T	IAV	-0.53671574	5.62E-69	6.08E-68	0.023843763	-22.50969143	1.34E-06
PC	CD4T	IAV	0.334741582	9.87E-07	1.53E-06	0.067123594	4.986943683	1.34E-06
PCBD1	CD4T	IAV	0.216159715	8.25E-16	1.83E-15	0.025541373	8.463120306	1.34E-06
PCBD2	CD4T	IAV	0.014358088	0.504301526	0.530263486	0.021479394	0.668458699	0.060132508
PCBP1	CD4T	IAV	-0.216997167	2.04E-90	4.30E-89	0.007696947	-28.19262812	1.34E-06
PCBP2	CD4T	IAV	-0.391278729	4.91E-154	5.35E-152	0.008030784	-48.72235503	1.34E-06
PCBP3	CD4T	IAV	-0.372692576	1.71E-12	3.38E-12	0.050825252	-7.33282301	1.34E-06
PCBP4	CD4T	IAV	-0.247842167	9.21E-14	1.90E-13	0.031864899	-7.777905244	1.34E-06
PCCA	CD4T	IAV	0.040070357	0.070375593	0.081528852	0.022073922	1.815280358	0.012397862
PCCB	CD4T	IAV	0.164621262	3.86E-11	7.25E-11	0.024079936	6.836449417	1.34E-06
PCDH9	CD4T	IAV	0.2252034	0.005604295	0.007046432	0.080772196	2.78813021	0.000813392
PCED1A	CD4T	IAV	-0.253522913	4.03E-27	1.24E-26	0.021477074	-11.80435092	1.34E-06
PCED1B	CD4T	IAV	0.382991759	1.53E-77	2.17E-76	0.015485077	24.73295782	1.34E-06
PCF11	CD4T	IAV	0.116404982	5.14E-18	1.22E-17	0.012701997	9.164305533	1.34E-06
PCGF1	CD4T	IAV	-0.176847248	1.30E-14	2.76E-14	0.021922912	-8.066777136	1.34E-06
PCGF3	CD4T	IAV	-0.192982031	2.22E-15	4.83E-15	0.023188499	-8.322316604	1.34E-06
PCGF5	CD4T	IAV	0.602906471	2.28E-68	2.42E-67	0.026971436	22.35351806	1.34E-06
PCGF6	CD4T	IAV	-0.195179119	7.28E-14	1.50E-13	0.024981283	-7.813014231	1.34E-06
PCID2	CD4T	IAV	0.002202118	0.871947201	0.882913091	0.013651533	0.16130919	0.093108158
PCIF1	CD4T	IAV	-0.094068413	4.84E-10	8.69E-10	0.014666829	-6.413684607	1.34E-06
PCK2	CD4T	IAV	0.69240895	6.94E-74	8.93E-73	0.029120789	23.77713557	1.34E-06
PCM1	CD4T	IAV	-0.056769196	1.46E-09	2.58E-09	0.009123669	-6.222189011	1.34E-06
PCMT1	CD4T	IAV	-0.035239922	0.001745788	0.002274294	0.011166651	-3.155818231	0.000212216
PCMTD1	CD4T	IAV	0.095677992	1.95E-18	4.68E-18	0.01029374	9.294774569	1.34E-06
PCMTD2	CD4T	IAV	-0.317104017	3.80E-65	3.65E-64	0.014727885	-21.53085918	1.34E-06
PCNA	CD4T	IAV	0.062905293	2.43E-05	3.52E-05	0.014692829	4.281360157	1.34E-06
PCNP	CD4T	IAV	0.083482592	7.26E-18	1.71E-17	0.009155967	9.117834029	1.34E-06
PCNT	CD4T	IAV	-0.091807985	1.02E-05	1.50E-05	0.020484487	-4.481829915	1.34E-06
PCNX1	CD4T	IAV	0.108860675	3.95E-21	1.03E-20	0.010772264	10.10564456	1.34E-06
PCNX2	CD4T	IAV	-0.322231907	7.86E-61	6.63E-60	0.015767318	-20.4366976	1.34E-06
PCNX3	CD4T	IAV	-0.256456307	1.52E-15	3.33E-15	0.030616788	-8.376329698	1.34E-06
PCNX4	CD4T	IAV	-0.007667597	0.562626097	0.587476606	0.013230874	-0.57952308	0.065628579
PCOLCE	CD4T	IAV	-0.268633405	4.06E-05	5.80E-05	0.064581985	-4.15957184	4.00E-06
PCSK1N	CD4T	IAV	0.161036829	2.65E-06	4.03E-06	0.033703116	4.778099127	1.34E-06
PCSK5	CD4T	IAV	0.328966829	9.18E-34	3.47E-33	0.024224528	13.57990668	1.34E-06
PCSK7	CD4T	IAV	-0.316129988	1.72E-56	1.29E-55	0.016343399	-19.3429763	1.34E-06
PCTP	CD4T	IAV	0.095946821	0.062608393	0.072864969	0.05135804	1.86819477	0.011136608
PCYOX1	CD4T	IAV	-0.330427164	6.00E-29	1.97E-28	0.026860918	-12.30141011	1.34E-06
PCYOX1L	CD4T	IAV	-0.315019125	8.63E-27	2.64E-26	0.026894056	-11.71333651	1.34E-06
PCYT1A	CD4T	IAV	0.524246466	1.08E-58	8.56E-58	0.026347546	19.89735441	1.34E-06
PCYT2	CD4T	IAV	-0.565700552	1.44E-64	1.36E-63	0.026455135	-21.38339315	1.34E-06
PDAP1	CD4T	IAV	0.064023545	1.56E-07	2.52E-07	0.011946041	5.359394283	1.34E-06
PDCD1	CD4T	IAV	0.385644239	2.20E-12	4.32E-12	0.052872304	7.293879978	1.34E-06
PDCD10	CD4T	IAV	0.111026482	9.05E-27	2.77E-26	0.009483194	11.70770908	1.34E-06
PDCD11	CD4T	IAV	0.075858009	6.81E-05	9.63E-05	0.018806267	4.033655842	7.89E-06
PDCD1LG2	CD4T	IAV	0.380003308	2.96E-10	5.36E-10	0.058486994	6.497227587	1.34E-06
PDCD2	CD4T	IAV	-0.165477685	8.73E-41	4.04E-40	0.010753184	-15.38871459	1.34E-06
PDCD2L	CD4T	IAV	-0.180430268	2.20E-07	3.54E-07	0.034099953	-5.291217509	1.34E-06
PDCD4	CD4T	IAV	-0.039733248	0.000336094	0.000456968	0.010966274	-3.623222446	2.92E-05
PDCD5	CD4T	IAV	0.243015222	1.72E-69	1.88E-68	0.010733117	22.6416266	1.34E-06
PDCD6	CD4T	IAV	-0.02725053	0.004254091	0.005392106	0.009467294	-2.878386541	0.000569595
PDCD6IP	CD4T	IAV	-0.0687529	4.02E-11	7.54E-11	0.01006656	-6.829830389	1.34E-06
PDCD7	CD4T	IAV	-0.199595939	2.02E-39	8.95E-39	0.013270316	-15.04078286	1.34E-06
PDCL	CD4T	IAV	0.192193512	5.63E-18	1.33E-17	0.020999711	9.152197878	1.34E-06
PDCL3	CD4T	IAV	0.108598923	2.77E-08	4.65E-08	0.019085738	5.690056205	1.34E-06
PDE12	CD4T	IAV	-0.020492012	0.339657518	0.365160588	0.02143051	-0.956207422	0.044369763
PDE1B	CD4T	IAV	-0.007695114	0.902442909	0.911218026	0.062730763	-0.122668898	0.095712048
PDE2A	CD4T	IAV	0.315508945	2.00E-05	2.91E-05	0.072921677	4.32668252	1.34E-06
PDE3B	CD4T	IAV	-0.371389715	1.47E-59	1.19E-58	0.0184625	-20.11589547	1.34E-06
PDE4A	CD4T	IAV	-0.347347341	5.11E-07	8.07E-07	0.067814577	-5.122015894	1.34E-06
PDE4B	CD4T	IAV	0.608796991	2.55E-70	2.88E-69	0.026637323	22.85503681	1.34E-06
PDE4D	CD4T	IAV	-0.068267499	0.000163128	0.000225746	0.017901715	-3.813461392	1.04E-05
PDE4DIP	CD4T	IAV	-0.292901395	2.53E-55	1.83E-54	0.015375666	-19.0496725	1.34E-06
PDE5A	CD4T	IAV	-0.01221852	0.754938106	0.773740181	0.03911294	-0.312390734	0.082882965
PDE6B	CD4T	IAV	-0.071952216	0.016629668	0.02021357	0.029894157	-2.406898926	0.002802833
PDE6D	CD4T	IAV	-0.068981034	4.05E-06	6.10E-06	0.01471842	-4.68671453	1.34E-06
PDE6G	CD4T	IAV	-0.562815587	2.43E-14	5.11E-14	0.070568103	-7.975495467	1.34E-06
PDE7A	CD4T	IAV	-0.691083043	7.82E-71	9.02E-70	0.030063835	-22.98718861	1.34E-06
PDE7B	CD4T	IAV	-0.569605203	2.67E-22	7.19E-22	0.054522736	-10.44711341	1.34E-06
PDE8A	CD4T	IAV	0.478367249	6.64E-65	6.33E-64	0.022281491	21.46926517	1.34E-06
PDE9A	CD4T	IAV	-0.273871295	7.47E-19	1.82E-18	0.029065512	-9.422552029	1.34E-06
PDF	CD4T	IAV	0.249833709	1.73E-09	3.04E-09	0.040342299	6.192847511	1.34E-06
PDGFA	CD4T	IAV	0.393156476	7.83E-09	1.34E-08	0.066374669	5.923290945	1.34E-06
PDGFB	CD4T	IAV	-0.987255946	5.31E-52	3.46E-51	0.054198322	-18.21561836	1.34E-06
PDGFC	CD4T	IAV	-0.239775724	0.000252603	0.000346076	0.064816053	-3.69932621	2.05E-05
PDGFD	CD4T	IAV	0.449562098	4.28E-08	7.11E-08	0.080158091	5.608443174	1.34E-06
PDGFRB	CD4T	IAV	0.123975125	0.004540987	0.005745918	0.043390101	2.857221418	0.000629038
PDHA1	CD4T	IAV	0.2165608	6.43E-32	2.31E-31	0.016537943	13.09478452	1.34E-06
PDHB	CD4T	IAV	0.086878292	2.37E-11	4.49E-11	0.012562426	6.915725417	1.34E-06
PDHX	CD4T	IAV	-0.007541633	0.684170872	0.706494134	0.018523778	-0.407132534	0.076687443
PDIA3	CD4T	IAV	0.066689129	1.91E-10	3.49E-10	0.01014889	6.571075988	1.34E-06
PDIA4	CD4T	IAV	-0.049227736	8.39E-05	0.000118165	0.012363211	-3.981792109	7.89E-06
PDIA5	CD4T	IAV	0.492674286	8.77E-21	2.25E-20	0.049251262	10.00328254	1.34E-06
PDIA6	CD4T	IAV	0.039251313	0.001994983	0.002587401	0.012598641	3.115519648	0.000240388
PDIK1L	CD4T	IAV	-0.15357733	7.09E-13	1.42E-12	0.020562535	-7.468793608	1.34E-06
PDK1	CD4T	IAV	0.34998438	2.24E-32	8.15E-32	0.026482744	13.21556322	1.34E-06
PDK2	CD4T	IAV	-0.551562525	1.23E-46	6.73E-46	0.032698217	-16.86827529	1.34E-06
PDK3	CD4T	IAV	0.154993481	4.49E-22	1.20E-21	0.014929467	10.38171594	1.34E-06
PDK4	CD4T	IAV	-0.008382107	0.884367139	0.894429572	0.057590644	-0.145546335	0.094190081
PDLIM1	CD4T	IAV	0.886777534	1.78E-28	5.74E-28	0.072844602	12.17355176	1.34E-06
PDLIM2	CD4T	IAV	-0.322381911	6.35E-41	2.96E-40	0.020901576	-15.42380904	1.34E-06
PDLIM4	CD4T	IAV	0.249628281	2.60E-07	4.17E-07	0.047476503	5.257933213	1.34E-06
PDLIM5	CD4T	IAV	0.111467508	3.37E-11	6.35E-11	0.016252244	6.858591796	1.34E-06
PDLIM7	CD4T	IAV	-0.417953303	8.87E-12	1.71E-11	0.059086507	-7.073582848	1.34E-06
PDP1	CD4T	IAV	-0.304568987	1.54E-41	7.29E-41	0.019548393	-15.58025692	1.34E-06
PDP2	CD4T	IAV	0.106757735	0.00761771	0.009502681	0.039763185	2.684838601	0.00116774
PDPK1	CD4T	IAV	-0.261970088	5.83E-29	1.92E-28	0.02129	-12.30484218	1.34E-06
PDPN	CD4T	IAV	0.257744798	1.39E-08	2.35E-08	0.044297734	5.818464635	1.34E-06
PDPR	CD4T	IAV	0.007104241	0.761796189	0.779690259	0.023417725	0.303370238	0.083474637
PDRG1	CD4T	IAV	0.000224882	0.990590383	0.991769097	0.019054095	0.011802291	0.103220902
PDS5A	CD4T	IAV	-0.124084423	4.99E-36	2.00E-35	0.008757501	-14.16893118	1.34E-06
PDS5B	CD4T	IAV	-0.132086973	1.53E-25	4.51E-25	0.011619781	-11.36742355	1.34E-06
PDSS1	CD4T	IAV	0.237400429	1.22E-12	2.42E-12	0.03214582	7.385110359	1.34E-06
PDSS2	CD4T	IAV	0.097039739	1.99E-11	3.79E-11	0.013975166	6.943727292	1.34E-06
PDXDC1	CD4T	IAV	-0.339804307	8.22E-64	7.57E-63	0.016034887	-21.19156185	1.34E-06
PDXK	CD4T	IAV	-0.101218996	1.85E-07	2.98E-07	0.019006325	-5.325542818	1.34E-06
PDXP	CD4T	IAV	-1.010349184	4.48E-85	8.06E-84	0.037787291	-26.73780395	1.34E-06
PDZD11	CD4T	IAV	0.071451851	0.001345514	0.001765263	0.022098688	3.23330734	0.000154689
PDZD2	CD4T	IAV	0.129545555	0.012884046	0.015814696	0.051810513	2.500371954	0.002100671
PDZD4	CD4T	IAV	0.079800869	0.241119284	0.264547878	0.067957513	1.174275884	0.03420194
PDZD8	CD4T	IAV	-0.188275802	4.68E-21	1.21E-20	0.018671039	-10.08384184	1.34E-06
PEA15	CD4T	IAV	-0.165984673	2.13E-12	4.19E-12	0.022741871	-7.29863765	1.34E-06
PEAK1	CD4T	IAV	0.069812999	0.004506289	0.005703312	0.024412569	2.859715366	0.000625556
PEBP1	CD4T	IAV	-0.090364872	1.47E-20	3.75E-20	0.009094002	-9.936755379	1.34E-06
PEBP4	CD4T	IAV	0.115922344	0.085240217	0.097912132	0.067155951	1.726166361	0.014656466
PECAM1	CD4T	IAV	0.045880787	0.140461508	0.158058317	0.031051386	1.477576161	0.022372064
PECR	CD4T	IAV	-0.319232283	5.47E-23	1.50E-22	0.029986755	-10.64577634	1.34E-06
PEF1	CD4T	IAV	0.25318508	3.94E-34	1.50E-33	0.018513001	13.67606895	1.34E-06
PEG10	CD4T	IAV	-0.009590792	0.882092669	0.892616725	0.064614841	-0.148430168	0.094024601
PELI1	CD4T	IAV	-0.020598017	0.271433454	0.296227984	0.018698522	-1.101585315	0.03747398
PELI2	CD4T	IAV	0.036894517	0.094977755	0.108480452	0.022033916	1.674442079	0.016088811
PELI3	CD4T	IAV	-0.364942432	2.82E-12	5.52E-12	0.050303577	-7.254800869	1.34E-06
PELO	CD4T	IAV	0.01993994	0.363427477	0.389509279	0.021909745	0.910094609	0.046793479
PELP1	CD4T	IAV	-0.022139888	0.24203235	0.265471021	0.018890763	-1.171995473	0.034299633
PEMT	CD4T	IAV	0.082286429	0.001806999	0.002349903	0.026160465	3.145449754	0.000221453
PEPD	CD4T	IAV	-0.012178328	0.435750663	0.462870518	0.015606726	-0.780325641	0.053858888
PER1	CD4T	IAV	-0.797836828	6.10E-47	3.37E-46	0.047084728	-16.94470513	1.34E-06
PER2	CD4T	IAV	-0.334466779	1.91E-16	4.32E-16	0.038584764	-8.66836391	1.34E-06
PER3	CD4T	IAV	-0.243650888	1.42E-11	2.72E-11	0.034815666	-6.998311911	1.34E-06
PERP	CD4T	IAV	-0.210458485	1.76E-10	3.21E-10	0.031957704	-6.585532122	1.34E-06
PES1	CD4T	IAV	0.137381357	1.57E-09	2.76E-09	0.022122367	6.210065804	1.34E-06
PET100	CD4T	IAV	0.074365543	1.11E-17	2.59E-17	0.008207407	9.060783654	1.34E-06
PET117	CD4T	IAV	-0.31883518	3.76E-28	1.20E-27	0.026381627	-12.08550118	1.34E-06
PEX1	CD4T	IAV	-0.100371884	1.23E-10	2.27E-10	0.01510572	-6.644627556	1.34E-06
PEX10	CD4T	IAV	0.150037078	1.22E-06	1.89E-06	0.030358082	4.942245004	1.34E-06
PEX11A	CD4T	IAV	0.013933264	0.787843957	0.803889923	0.051733622	0.269327051	0.085737682
PEX11B	CD4T	IAV	-0.003308384	0.838473736	0.851579678	0.016217188	-0.20400478	0.090178966
PEX13	CD4T	IAV	-0.176449465	6.11E-19	1.49E-18	0.018673485	-9.44919866	1.34E-06
PEX14	CD4T	IAV	0.069439642	3.04E-05	4.38E-05	0.016421264	4.228641763	1.34E-06
PEX16	CD4T	IAV	-0.136286608	2.44E-16	5.49E-16	0.015784394	-8.634263122	1.34E-06
PEX19	CD4T	IAV	0.093704809	1.23E-05	1.81E-05	0.021108966	4.439099873	1.34E-06
PEX2	CD4T	IAV	-0.213855247	1.06E-30	3.68E-30	0.016745024	-12.77127137	1.34E-06
PEX26	CD4T	IAV	0.293321299	7.90E-43	3.88E-42	0.018439454	15.90726594	1.34E-06
PEX3	CD4T	IAV	0.129493333	2.54E-12	4.97E-12	0.017808652	7.271372085	1.34E-06
PEX5	CD4T	IAV	-0.071657299	0.01215729	0.014949053	0.028421173	-2.52126462	0.001958189
PEX6	CD4T	IAV	-0.493630694	8.15E-61	6.87E-60	0.024158694	-20.43283824	1.34E-06
PEX7	CD4T	IAV	-0.061226949	0.041939539	0.049573427	0.029984488	-2.041954105	0.007579242
PFAS	CD4T	IAV	0.458580402	7.40E-24	2.08E-23	0.042095594	10.89378621	1.34E-06
PFDN1	CD4T	IAV	0.067067326	5.51E-07	8.68E-07	0.013132384	5.107018467	1.34E-06
PFDN2	CD4T	IAV	0.168802333	1.19E-28	3.85E-28	0.013811952	12.22146822	1.34E-06
PFDN4	CD4T	IAV	0.064059536	6.35E-06	9.47E-06	0.013963968	4.587487895	1.34E-06
PFDN5	CD4T	IAV	0.128213886	4.73E-88	9.16E-87	0.004654747	27.54475768	1.34E-06
PFDN6	CD4T	IAV	-0.125980125	3.50E-18	8.36E-18	0.013669435	-9.216191409	1.34E-06
PFKFB2	CD4T	IAV	-0.161736082	0.021103592	0.025470563	0.069802356	-2.317057647	0.003681345
PFKFB3	CD4T	IAV	-0.512311401	8.34E-69	8.98E-68	0.022804222	-22.46563796	1.34E-06
PFKFB4	CD4T	IAV	0.786244403	2.65E-24	7.53E-24	0.071346552	11.02007571	1.34E-06
PFKL	CD4T	IAV	-0.327289551	1.45E-66	1.44E-65	0.014949883	-21.8924496	1.34E-06
PFKM	CD4T	IAV	-0.162092209	4.43E-05	6.32E-05	0.039166395	-4.138553203	4.00E-06
PFKP	CD4T	IAV	0.187899734	1.23E-22	3.32E-22	0.017819119	10.54483882	1.34E-06
PFN1	CD4T	IAV	-0.105345948	2.48E-32	8.99E-32	0.007978305	-13.20405193	1.34E-06
PFN2	CD4T	IAV	-0.444581157	1.43E-26	4.34E-26	0.03815187	-11.65293228	1.34E-06
PGAM1	CD4T	IAV	-0.368354721	3.18E-71	3.74E-70	0.01595445	-23.08789874	1.34E-06
PGAM5	CD4T	IAV	0.06110499	0.025295154	0.030348176	0.027194778	2.246938358	0.004391828
PGAP1	CD4T	IAV	2.581103072	6.83E-135	4.46E-133	0.061753418	41.79692625	1.34E-06
PGAP2	CD4T	IAV	0.116069011	7.60E-07	1.19E-06	0.023025211	5.040953104	1.34E-06
PGAP3	CD4T	IAV	-0.065893682	0.086722414	0.099542638	0.038355006	-1.717994317	0.014895177
PGBD2	CD4T	IAV	-0.14288725	1.84E-06	2.82E-06	0.029423019	-4.856308165	1.34E-06
PGBD4	CD4T	IAV	0.264650653	6.08E-09	1.04E-08	0.04433637	5.969154678	1.34E-06
PGD	CD4T	IAV	-0.031243322	0.070166929	0.081312551	0.017198438	-1.816637252	0.012376788
PGGHG	CD4T	IAV	0.037780907	0.100657669	0.114767302	0.022950141	1.646216765	0.016928575
PGGT1B	CD4T	IAV	0.118888395	9.14E-11	1.69E-10	0.017759339	6.694415685	1.34E-06
PGK1	CD4T	IAV	0.140191604	1.50E-34	5.78E-34	0.010169365	13.78567981	1.34E-06
PGLS	CD4T	IAV	-0.072511808	1.01E-08	1.72E-08	0.012337385	-5.877404988	1.34E-06
PGLYRP2	CD4T	IAV	-0.445272175	1.66E-16	3.76E-16	0.051252072	-8.687886369	1.34E-06
PGM1	CD4T	IAV	-0.124055698	4.56E-08	7.56E-08	0.022167045	-5.596402047	1.34E-06
PGM2	CD4T	IAV	0.026897416	0.300893127	0.326327334	0.025959698	1.036122051	0.040578343
PGM2L1	CD4T	IAV	-0.348167283	2.57E-42	1.24E-41	0.022067165	-15.7776173	1.34E-06
PGM3	CD4T	IAV	-0.059032174	0.021173352	0.025551984	0.025491109	-2.31579471	0.003693373
PGP	CD4T	IAV	-0.384353089	1.34E-67	1.38E-66	0.017347173	-22.15652657	1.34E-06
PGPEP1	CD4T	IAV	-0.32013	1.00E-18	2.43E-18	0.034116807	-9.383351669	1.34E-06
PGRMC1	CD4T	IAV	0.042175818	0.058846014	0.068752688	0.022246837	1.895811916	0.010520363
PGRMC2	CD4T	IAV	-0.075395523	9.23E-08	1.51E-07	0.013805347	-5.461327765	1.34E-06
PGS1	CD4T	IAV	-0.096709389	1.09E-08	1.85E-08	0.016493038	-5.863649243	1.34E-06
PHACTR1	CD4T	IAV	-0.109393668	0.129614948	0.146446175	0.071999664	-1.519363592	0.02100015
PHACTR2	CD4T	IAV	-0.144864596	3.24E-29	1.08E-28	0.011707615	-12.37353553	1.34E-06
PHACTR4	CD4T	IAV	0.014950038	0.242107527	0.26551043	0.012758096	1.171807988	0.034300049
PHAX	CD4T	IAV	0.247783143	1.03E-53	7.02E-53	0.013289207	18.64544259	1.34E-06
PHB2	CD4T	IAV	-0.168296888	3.27E-55	2.35E-54	0.008847599	-19.02175767	1.34E-06
PHC1	CD4T	IAV	-0.449099678	2.37E-52	1.56E-51	0.024535916	-18.30376684	1.34E-06
PHC2	CD4T	IAV	-0.272614256	1.98E-38	8.49E-38	0.018435636	-14.78735303	1.34E-06
PHC3	CD4T	IAV	0.086524659	2.05E-20	5.20E-20	0.008745351	9.893789575	1.34E-06
PHF1	CD4T	IAV	-0.459224148	1.70E-108	5.45E-107	0.013762189	-33.36854003	1.34E-06
PHF10	CD4T	IAV	-0.268204292	1.85E-52	1.22E-51	0.014631327	-18.33082438	1.34E-06
PHF11	CD4T	IAV	1.679433208	6.83E-153	7.16E-151	0.034780437	48.28671918	1.34E-06
PHF12	CD4T	IAV	-0.413432619	8.38E-70	9.23E-69	0.018195321	-22.72191998	1.34E-06
PHF13	CD4T	IAV	-0.361989383	2.35E-22	6.32E-22	0.03459631	-10.46323691	1.34E-06
PHF14	CD4T	IAV	0.008210804	0.424194888	0.45098358	0.010261658	0.800143949	0.052732767
PHF19	CD4T	IAV	-0.522226769	2.06E-80	3.24E-79	0.020487058	-25.49056951	1.34E-06
PHF2	CD4T	IAV	-0.190556795	6.58E-21	1.70E-20	0.018979587	-10.04009151	1.34E-06
PHF20	CD4T	IAV	-0.073994556	1.09E-07	1.77E-07	0.013629202	-5.429118793	1.34E-06
PHF20L1	CD4T	IAV	-0.060164067	1.86E-07	3.00E-07	0.011300105	-5.324204303	1.34E-06
PHF21A	CD4T	IAV	0.006968755	0.675808744	0.698438373	0.016649499	0.418556447	0.075917605
PHF23	CD4T	IAV	-0.373564316	7.66E-63	6.85E-62	0.01783495	-20.94563276	1.34E-06
PHF3	CD4T	IAV	-0.107414804	7.00E-25	2.02E-24	0.009605275	-11.18289711	1.34E-06
PHF5A	CD4T	IAV	0.074148174	1.96E-09	3.43E-09	0.012014875	6.171364344	1.34E-06
PHF6	CD4T	IAV	0.129842227	1.03E-13	2.11E-13	0.01672879	7.761603046	1.34E-06
PHF7	CD4T	IAV	-0.373698063	5.23E-29	1.72E-28	0.030338528	-12.31760708	1.34E-06
PHF8	CD4T	IAV	0.02184653	0.176975003	0.19712975	0.016146968	1.352980344	0.027017641
PHGDH	CD4T	IAV	0.488608769	4.92E-13	9.90E-13	0.064931652	7.524970599	1.34E-06
PHIP	CD4T	IAV	-0.038795177	0.000103827	0.000145292	0.0098752	-3.928545872	9.16E-06
PHKA2	CD4T	IAV	-0.035292649	0.134372742	0.15152136	0.023517272	-1.50071185	0.021628911
PHKB	CD4T	IAV	-0.065770999	7.97E-07	1.25E-06	0.013072886	-5.031100236	1.34E-06
PHKG2	CD4T	IAV	0.09814219	0.001236226	0.001625719	0.030121662	3.258192996	0.000145193
PHLDA1	CD4T	IAV	-0.743569996	1.15E-48	6.79E-48	0.042788382	-17.37784795	1.34E-06
PHLDA2	CD4T	IAV	-0.063317585	0.479518636	0.506120601	0.089448053	-0.707869904	0.057827387
PHLDB1	CD4T	IAV	-0.112955519	0.127824853	0.144570637	0.073995466	-1.52651946	0.020755762
PHLDB2	CD4T	IAV	-0.437850798	1.60E-16	3.63E-16	0.050368545	-8.692941214	1.34E-06
PHLDB3	CD4T	IAV	-0.332676731	1.76E-32	6.43E-32	0.025120945	-13.24300239	1.34E-06
PHLPP1	CD4T	IAV	0.172858825	1.49E-10	2.73E-10	0.026137779	6.613370899	1.34E-06
PHLPP2	CD4T	IAV	-0.106132964	0.000169773	0.000234883	0.027906552	-3.803155681	1.04E-05
PHOSPHO2	CD4T	IAV	-0.039854489	0.298549068	0.32397487	0.03827864	-1.041167847	0.040343056
PHPT1	CD4T	IAV	0.570400644	6.35E-99	1.63E-97	0.018655008	30.57627459	1.34E-06
PHRF1	CD4T	IAV	-0.057211845	0.001237845	0.001627656	0.017561445	-3.257809722	0.000145193
PHTF1	CD4T	IAV	-0.070822755	0.004305909	0.005455919	0.024638548	-2.87446947	0.00058838
PHTF2	CD4T	IAV	-0.143815757	9.79E-18	2.30E-17	0.015843654	-9.077183793	1.34E-06
PHYH	CD4T	IAV	0.016951308	0.583604901	0.607668827	0.030895861	0.548659501	0.067540896
PHYKPL	CD4T	IAV	-0.038595112	0.005432152	0.006839279	0.013791552	-2.798460481	0.000793101
PI4K2A	CD4T	IAV	-0.546442793	5.09E-40	2.30E-39	0.035965473	-15.19353836	1.34E-06
PI4K2B	CD4T	IAV	1.671816281	6.43E-114	2.36E-112	0.047756321	35.00722503	1.34E-06
PI4KA	CD4T	IAV	-0.136105572	5.33E-18	1.26E-17	0.014859595	-9.159440232	1.34E-06
PI4KB	CD4T	IAV	-0.189526817	7.90E-29	2.58E-28	0.015447361	-12.26920364	1.34E-06
PIAS1	CD4T	IAV	0.088525065	2.45E-21	6.39E-21	0.008707373	10.16667923	1.34E-06
PIAS2	CD4T	IAV	-0.091151522	5.10E-08	8.44E-08	0.016349614	-5.575148248	1.34E-06
PIAS3	CD4T	IAV	0.082050162	0.001783091	0.002321256	0.026052133	3.149460422	0.000219276
PIAS4	CD4T	IAV	0.003587698	0.856014268	0.868283233	0.019757116	0.181590177	0.091708468
PIBF1	CD4T	IAV	0.125052177	3.32E-31	1.17E-30	0.009689709	12.90566866	1.34E-06
PICALM	CD4T	IAV	0.057684681	1.41E-08	2.39E-08	0.009918924	5.815618965	1.34E-06
PICK1	CD4T	IAV	0.030729143	0.3393424	0.364857113	0.032115492	0.956832384	0.044342852
PID1	CD4T	IAV	-0.515023495	1.42E-14	3.00E-14	0.063943735	-8.054323043	1.34E-06
PIDD1	CD4T	IAV	-0.167205792	2.48E-06	3.77E-06	0.034886904	-4.792795367	1.34E-06
PIEZO1	CD4T	IAV	-0.400908484	4.78E-36	1.92E-35	0.02828494	-14.17392015	1.34E-06
PIF1	CD4T	IAV	0.347923859	7.81E-09	1.34E-08	0.058733778	5.923743866	1.34E-06
PIGA	CD4T	IAV	-0.021877007	0.485839874	0.512257244	0.031355225	-0.697714874	0.058383972
PIGB	CD4T	IAV	-0.15474628	4.25E-11	7.98E-11	0.022688245	-6.820548816	1.34E-06
PIGBOS1	CD4T	IAV	0.251104446	7.06E-30	2.38E-29	0.020005946	12.55149096	1.34E-06
PIGC	CD4T	IAV	-0.019920058	0.122137835	0.138321628	0.012853426	-1.549785872	0.019998661
PIGF	CD4T	IAV	-0.01848314	0.233505022	0.256573803	0.015486045	-1.193535245	0.033381365
PIGG	CD4T	IAV	0.032417408	0.089858577	0.102961601	0.019057072	1.701069693	0.015350718
PIGH	CD4T	IAV	-0.132309884	8.62E-12	1.66E-11	0.018692635	-7.078182632	1.34E-06
PIGK	CD4T	IAV	0.0960317	8.87E-09	1.51E-08	0.016274624	5.900701615	1.34E-06
PIGL	CD4T	IAV	0.054948639	0.000233653	0.000320905	0.014771583	3.719888217	1.67E-05
PIGM	CD4T	IAV	-0.039129555	0.119895751	0.135851692	0.025096039	-1.55919249	0.019689556
PIGN	CD4T	IAV	0.152686367	4.04E-18	9.62E-18	0.01660187	9.196938106	1.34E-06
PIGO	CD4T	IAV	0.121487445	7.15E-05	0.000101038	0.030209962	4.021436502	7.89E-06
PIGP	CD4T	IAV	0.115702278	1.40E-10	2.56E-10	0.017467426	6.623888454	1.34E-06
PIGQ	CD4T	IAV	-0.846827561	3.42E-59	2.76E-58	0.042292162	-20.02327453	1.34E-06
PIGS	CD4T	IAV	-0.298513002	4.50E-33	1.67E-32	0.022278561	-13.39911481	1.34E-06
PIGT	CD4T	IAV	-0.056149938	0.002714375	0.003491482	0.018587246	-3.020885232	0.0003408
PIGU	CD4T	IAV	0.086516146	3.26E-05	4.68E-05	0.020539392	4.2122057	1.34E-06
PIGV	CD4T	IAV	0.237458701	1.90E-12	3.74E-12	0.032454159	7.316741743	1.34E-06
PIGW	CD4T	IAV	0.338853623	1.89E-12	3.74E-12	0.046310971	7.316919008	1.34E-06
PIGX	CD4T	IAV	-0.133905044	1.68E-08	2.84E-08	0.023153412	-5.783382697	1.34E-06
PIH1D1	CD4T	IAV	-0.305007772	6.30E-55	4.46E-54	0.016095317	-18.95009416	1.34E-06
PIK3AP1	CD4T	IAV	1.408686616	8.07E-88	1.55E-86	0.051259374	27.48154151	1.34E-06
PIK3C2A	CD4T	IAV	0.092132515	1.72E-09	3.02E-09	0.014874988	6.193787579	1.34E-06
PIK3C2B	CD4T	IAV	-0.181973201	9.58E-08	1.56E-07	0.033364652	-5.454071619	1.34E-06
PIK3C3	CD4T	IAV	0.078281449	1.35E-09	2.38E-09	0.01255177	6.236685998	1.34E-06
PIK3CA	CD4T	IAV	-0.081906493	1.12E-10	2.06E-10	0.012296699	-6.660852164	1.34E-06
PIK3CB	CD4T	IAV	0.030087627	0.025064278	0.030080923	0.01336915	2.25052656	0.004350555
PIK3CD	CD4T	IAV	-0.084072751	8.42E-14	1.73E-13	0.010790416	-7.791428198	1.34E-06
PIK3CG	CD4T	IAV	-0.313335867	1.78E-29	5.96E-29	0.025180644	-12.44352068	1.34E-06
PIK3IP1	CD4T	IAV	-0.534151355	8.67E-76	1.18E-74	0.022005712	-24.27330461	1.34E-06
PIK3R1	CD4T	IAV	-0.180021833	8.04E-40	3.60E-39	0.011888083	-15.14304928	1.34E-06
PIK3R3	CD4T	IAV	0.082155366	0.287672172	0.312874462	0.077145779	1.064936634	0.039191644
PIK3R4	CD4T	IAV	-0.029329582	0.06098053	0.071119415	0.015601095	-1.87996948	0.010882652
PIK3R5	CD4T	IAV	-0.217953773	6.96E-28	2.20E-27	0.018143519	-12.01276196	1.34E-06
PIK3R6	CD4T	IAV	-0.052804907	0.486901191	0.513214702	0.075867272	-0.696016945	0.058481214
PIKFYVE	CD4T	IAV	-0.239105331	6.35E-38	2.68E-37	0.016312851	-14.65748241	1.34E-06
PILRA	CD4T	IAV	0.585361105	4.05E-36	1.63E-35	0.041244633	14.19241876	1.34E-06
PILRB	CD4T	IAV	0.64868225	1.21E-28	3.94E-28	0.053089661	12.21861724	1.34E-06
PIM1	CD4T	IAV	0.702987162	1.04E-58	8.26E-58	0.035323285	19.90152276	1.34E-06
PIM2	CD4T	IAV	1.387625914	1.81E-114	6.78E-113	0.03944815	35.17594363	1.34E-06
PIM3	CD4T	IAV	-0.254624893	2.15E-28	6.92E-28	0.020954781	-12.15115975	1.34E-06
PIN1	CD4T	IAV	-0.265088048	2.72E-68	2.87E-67	0.011869246	-22.33402683	1.34E-06
PIN4	CD4T	IAV	0.172144819	5.28E-35	2.07E-34	0.012381551	13.90333232	1.34E-06
PINK1	CD4T	IAV	-0.656944499	7.55E-75	9.98E-74	0.027340906	-24.02789817	1.34E-06
PINX1	CD4T	IAV	0.359000742	4.30E-18	1.02E-17	0.039070694	9.18849167	1.34E-06
