## Supplemental Table 3 for "Genetic ancestry shapes context-dependent immune regulation across Indigenous South American populations" (part 7 of 14)

genes	celltype	condition	betas	pvals	fdrs	Ses	t_stat	qvalue
PIP4K2A	CD4T	IAV	-0.068178596	1.87E-15	4.08E-15	0.008168194	-8.346838198	1.34E-06
PIP4K2B	CD4T	IAV	-0.485819933	3.60E-64	3.35E-63	0.022826967	-21.28271907	1.34E-06
PIP4K2C	CD4T	IAV	0.031994341	0.180328748	0.200764801	0.023831094	1.342546076	0.027423113
PIP4P1	CD4T	IAV	-0.377371516	1.15E-80	1.82E-79	0.01476561	-25.55746114	1.34E-06
PIP4P2	CD4T	IAV	-0.611787377	8.49E-55	5.98E-54	0.032339589	-18.91759884	1.34E-06
PIP5K1A	CD4T	IAV	-0.105578357	3.42E-11	6.45E-11	0.015399392	-6.856008008	1.34E-06
PIP5K1B	CD4T	IAV	-0.195296598	0.008791261	0.01090784	0.074101121	-2.635541751	0.001368378
PIP5K1C	CD4T	IAV	-0.377546658	6.62E-34	2.51E-33	0.027725836	-13.61714244	1.34E-06
PIR	CD4T	IAV	-0.297534082	0.000233692	0.000320919	0.079985626	-3.719844373	1.67E-05
PISD	CD4T	IAV	0.045656479	0.017693922	0.021486029	0.019153169	2.383755894	0.003009257
PITHD1	CD4T	IAV	-0.207837971	1.06E-47	6.06E-47	0.012129145	-17.13541791	1.34E-06
PITPNA	CD4T	IAV	-0.362048369	2.09E-62	1.85E-61	0.017376758	-20.83520852	1.34E-06
PITPNB	CD4T	IAV	0.338394253	7.42E-67	7.47E-66	0.015404898	21.96666661	1.34E-06
PITPNC1	CD4T	IAV	-0.327130077	5.72E-44	2.89E-43	0.020198676	-16.19561951	1.34E-06
PITPNM1	CD4T	IAV	-0.766016255	1.23E-78	1.82E-77	0.030614636	-25.02124295	1.34E-06
PITPNM2	CD4T	IAV	-0.856127623	5.29E-47	2.93E-46	0.050478175	-16.96035215	1.34E-06
PITRM1	CD4T	IAV	0.248534636	1.95E-29	6.50E-29	0.019989695	12.4331383	1.34E-06
PIWIL4	CD4T	IAV	-0.14350975	0.016112255	0.019601802	0.059335235	-2.418626122	0.002701641
PJA1	CD4T	IAV	-0.10415079	1.22E-06	1.89E-06	0.021073746	-4.942205909	1.34E-06
PJA2	CD4T	IAV	-0.017453482	0.132867188	0.149892103	0.011585008	-1.506557638	0.021437106
PKD1	CD4T	IAV	-0.525058154	5.61E-47	3.11E-46	0.030969957	-16.95379045	1.34E-06
PKD2	CD4T	IAV	0.096297655	0.000511825	0.000688401	0.027445294	3.508712771	5.04E-05
PKD2L2	CD4T	IAV	-0.120776563	0.000339425	0.000461327	0.033358428	-3.620571219	2.92E-05
PKHD1L1	CD4T	IAV	0.372582026	1.08E-07	1.75E-07	0.068595649	5.431569365	1.34E-06
PKIA	CD4T	IAV	-0.68891991	2.01E-56	1.50E-55	0.035646895	-19.32622473	1.34E-06
PKIG	CD4T	IAV	-0.091476706	0.029347283	0.035047041	0.041804911	-2.188180842	0.005216768
PKM	CD4T	IAV	0.180434401	3.52E-43	1.74E-42	0.011279847	15.99617411	1.34E-06
PKN1	CD4T	IAV	-0.387124906	4.20E-89	8.58E-88	0.013909282	-27.83212761	1.34E-06
PKN2	CD4T	IAV	0.103242947	3.04E-20	7.66E-20	0.010489156	9.842827253	1.34E-06
PKNOX1	CD4T	IAV	0.094095643	5.93E-06	8.86E-06	0.020443481	4.602721163	1.34E-06
PKP4	CD4T	IAV	-0.280006028	9.43E-27	2.88E-26	0.023926637	-11.7026906	1.34E-06
PLA2G12A	CD4T	IAV	-0.070430952	0.002488868	0.003211452	0.023108947	-3.047778461	0.000307937
PLA2G15	CD4T	IAV	-0.195797408	4.73E-06	7.10E-06	0.042082387	-4.652716252	1.34E-06
PLA2G4A	CD4T	IAV	0.110993777	0.136812741	0.154155397	0.074425291	1.491344882	0.021932133
PLA2G4C	CD4T	IAV	0.226572738	0.001732514	0.002257265	0.071743121	3.158110972	0.000211021
PLA2G6	CD4T	IAV	-0.17888193	1.41E-09	2.48E-09	0.02871701	-6.229128036	1.34E-06
PLA2G7	CD4T	IAV	-0.396161877	3.40E-21	8.86E-21	0.039128707	-10.12458399	1.34E-06
PLAA	CD4T	IAV	0.054983152	0.001817032	0.002362397	0.017489496	3.143781357	0.000221453
PLAC8	CD4T	IAV	0.766288351	1.93E-92	4.31E-91	0.026651142	28.75255246	1.34E-06
PLAG1	CD4T	IAV	-0.516101797	1.85E-54	1.29E-53	0.02740442	-18.8327939	1.34E-06
PLAGL1	CD4T	IAV	0.198292895	2.23E-06	3.40E-06	0.041178045	4.815500498	1.34E-06
PLAGL2	CD4T	IAV	-0.098651556	0.000526493	0.000707788	0.028178822	-3.500911218	5.28E-05
PLAU	CD4T	IAV	-0.06018315	0.373919932	0.400214273	0.067595286	-0.890345369	0.047877714
PLAUR	CD4T	IAV	-0.453156004	1.31E-23	3.65E-23	0.041868179	-10.82339886	1.34E-06
PLBD1	CD4T	IAV	-0.053632447	0.422975837	0.449816665	0.066852288	-0.802252965	0.052614495
PLBD2	CD4T	IAV	-0.079268301	0.014194809	0.017354591	0.032154847	-2.465205347	0.002349888
PLCB1	CD4T	IAV	-0.085510665	5.96E-05	8.45E-05	0.021028524	-4.06641309	5.31E-06
PLCB2	CD4T	IAV	-0.396007007	2.27E-39	1.00E-38	0.02635155	-15.02784501	1.34E-06
PLCB3	CD4T	IAV	-0.754734016	3.39E-43	1.68E-42	0.047170021	-16.00028999	1.34E-06
PLCD1	CD4T	IAV	-0.364151094	8.57E-33	3.15E-32	0.027327335	-13.3255253	1.34E-06
PLCG1	CD4T	IAV	0.192658528	1.99E-26	6.01E-26	0.016589437	11.61332498	1.34E-06
PLCG2	CD4T	IAV	0.546155421	3.23E-14	6.74E-14	0.068841029	7.933574319	1.34E-06
PLCH2	CD4T	IAV	-0.106180779	0.070263357	0.081415806	0.058469277	-1.81600979	0.012390684
PLCL1	CD4T	IAV	0.258496574	5.85E-49	3.47E-48	0.014811916	17.45193373	1.34E-06
PLCL2	CD4T	IAV	-0.030542705	0.001114436	0.001469558	0.009287862	-3.288453705	0.000127112
PLCXD1	CD4T	IAV	-0.207951879	3.61E-05	5.18E-05	0.049658469	-4.187641779	2.68E-06
PLCXD2	CD4T	IAV	-0.315141988	6.11E-15	1.31E-14	0.038541852	-8.176617602	1.34E-06
PLD1	CD4T	IAV	-0.162043644	0.011528951	0.014193703	0.063790575	-2.540244278	0.001853383
PLD2	CD4T	IAV	-0.177230821	1.40E-05	2.05E-05	0.040197915	-4.408955572	1.34E-06
PLD3	CD4T	IAV	-0.164747987	2.94E-22	7.91E-22	0.015788045	-10.43498356	1.34E-06
PLD4	CD4T	IAV	0.147633148	0.008601742	0.010681041	0.055856352	2.643086113	0.001333411
PLD5	CD4T	IAV	0.096829706	0.090884551	0.104051339	0.05710522	1.695636688	0.01548705
PLD6	CD4T	IAV	-0.393244707	1.22E-23	3.41E-23	0.036303547	-10.83212894	1.34E-06
PLEC	CD4T	IAV	-0.505056197	1.02E-49	6.19E-49	0.028627474	-17.64235966	1.34E-06
PLEK	CD4T	IAV	0.58777539	1.14E-51	7.36E-51	0.032415844	18.132349	1.34E-06
PLEKHA1	CD4T	IAV	-0.271436059	2.27E-33	8.48E-33	0.020140815	-13.47691535	1.34E-06
PLEKHA2	CD4T	IAV	-0.074684999	1.02E-07	1.66E-07	0.0137227	-5.442442128	1.34E-06
PLEKHA3	CD4T	IAV	-0.028365882	0.058350321	0.068195058	0.014932875	-1.899559371	0.010449279
PLEKHA5	CD4T	IAV	-0.381444919	2.93E-46	1.59E-45	0.022741394	-16.77315467	1.34E-06
PLEKHA7	CD4T	IAV	0.459358418	4.34E-47	2.42E-46	0.027049907	16.98188514	1.34E-06
PLEKHA8	CD4T	IAV	-0.353539459	3.99E-37	1.65E-36	0.024462866	-14.45208653	1.34E-06
PLEKHB1	CD4T	IAV	-0.348287387	5.81E-30	1.97E-29	0.027698736	-12.57412576	1.34E-06
PLEKHB2	CD4T	IAV	0.337441083	1.38E-57	1.06E-56	0.017200267	19.61836324	1.34E-06
PLEKHF1	CD4T	IAV	-0.924015053	1.03E-91	2.27E-90	0.032364017	-28.55069142	1.34E-06
PLEKHF2	CD4T	IAV	0.158653411	4.27E-13	8.62E-13	0.021023497	7.546480618	1.34E-06
PLEKHG1	CD4T	IAV	0.319564312	3.09E-10	5.58E-10	0.049238462	6.490135907	1.34E-06
PLEKHG2	CD4T	IAV	-0.428234407	4.89E-18	1.16E-17	0.046693915	-9.171096549	1.34E-06
PLEKHG3	CD4T	IAV	-0.824233425	6.93E-39	3.01E-38	0.05530288	-14.90398748	1.34E-06
PLEKHG7	CD4T	IAV	-0.022903765	0.721242434	0.742286466	0.064138351	-0.357099374	0.079986172
PLEKHJ1	CD4T	IAV	-0.16772698	2.13E-29	7.12E-29	0.013501794	-12.42256992	1.34E-06
PLEKHM1	CD4T	IAV	-0.111127929	7.11E-06	1.06E-05	0.024358469	-4.562188638	1.34E-06
PLEKHM2	CD4T	IAV	-0.205421942	2.90E-29	9.65E-29	0.016584202	-12.38660382	1.34E-06
PLEKHM3	CD4T	IAV	-0.32041768	1.86E-27	5.82E-27	0.026934993	-11.89596318	1.34E-06
PLEKHN1	CD4T	IAV	0.411514303	9.08E-13	1.81E-12	0.055379772	7.430769222	1.34E-06
PLEKHO1	CD4T	IAV	-0.459611145	1.08E-121	5.05E-120	0.012276941	-37.43694426	1.34E-06
PLEKHO2	CD4T	IAV	0.195434846	0.00011065	0.000154607	0.049951412	3.91249894	1.04E-05
PLGRKT	CD4T	IAV	0.296277348	4.57E-55	3.26E-54	0.015605757	18.98513172	1.34E-06
PLIN2	CD4T	IAV	-0.263891303	1.42E-33	5.34E-33	0.01950335	-13.53056301	1.34E-06
PLIN3	CD4T	IAV	-0.048463891	0.026510973	0.03174859	0.021747322	-2.228499228	0.004636044
PLK2	CD4T	IAV	-0.590522662	1.45E-15	3.18E-15	0.070441795	-8.383129057	1.34E-06
PLK3	CD4T	IAV	-0.716736703	1.52E-85	2.77E-84	0.026679968	-26.8642264	1.34E-06
PLLP	CD4T	IAV	-1.146108941	2.45E-55	1.77E-54	0.060152703	-19.05332396	1.34E-06
PLOD1	CD4T	IAV	-0.061418538	0.35842319	0.384294129	0.066785419	-0.919639931	0.046254439
PLOD3	CD4T	IAV	-0.48239568	3.35E-50	2.06E-49	0.027155984	-17.76388168	1.34E-06
PLP2	CD4T	IAV	-0.006028534	0.576701928	0.601044472	0.01078921	-0.558755882	0.06690758
PLPBP	CD4T	IAV	-0.100669135	8.08E-11	1.50E-10	0.01499189	-6.71490608	1.34E-06
PLPP1	CD4T	IAV	0.178344451	3.15E-13	6.38E-13	0.023488158	7.592951917	1.34E-06
PLPP3	CD4T	IAV	0.037459049	0.544974421	0.570331619	0.061821143	0.605926178	0.063972196
PLPP5	CD4T	IAV	-0.093715798	6.04E-08	9.96E-08	0.016907571	-5.542830273	1.34E-06
PLPP6	CD4T	IAV	-0.439901166	3.40E-29	1.13E-28	0.035567684	-12.36800148	1.34E-06
PLPPR2	CD4T	IAV	-0.436445459	1.59E-10	2.92E-10	0.066108417	-6.601965024	1.34E-06
PLRG1	CD4T	IAV	0.11875334	1.84E-17	4.28E-17	0.013207402	8.991423128	1.34E-06
PLSCR1	CD4T	IAV	3.859504059	3.56E-186	1.47E-183	0.061965092	62.28513402	1.34E-06
PLSCR3	CD4T	IAV	-0.725413237	8.77E-76	1.19E-74	0.029886969	-24.27189014	1.34E-06
PLTP	CD4T	IAV	0.14333283	0.01856009	0.022488676	0.060585143	2.365808239	0.003189866
PLXDC2	CD4T	IAV	-0.711070352	1.35E-22	3.65E-22	0.067508341	-10.53307397	1.34E-06
PLXNA1	CD4T	IAV	0.129128872	0.021583449	0.026035577	0.055937645	2.308443125	0.003755012
PLXNA2	CD4T	IAV	-0.056002294	0.453311621	0.480559624	0.074592001	-0.750781489	0.055466981
PLXNA3	CD4T	IAV	-0.143123381	5.75E-05	8.16E-05	0.035121762	-4.075062634	5.31E-06
PLXNA4	CD4T	IAV	0.413292883	3.61E-06	5.45E-06	0.087718868	4.711561951	1.34E-06
PLXNB2	CD4T	IAV	-0.041225144	0.560690474	0.585565547	0.070785132	-0.582398343	0.065428746
PLXNC1	CD4T	IAV	0.207386115	6.43E-17	1.47E-16	0.023513867	8.819736813	1.34E-06
PLXND1	CD4T	IAV	-0.570933494	1.14E-29	3.82E-29	0.045688687	-12.49616782	1.34E-06
PM20D2	CD4T	IAV	0.30384199	5.88E-26	1.75E-25	0.026460185	11.48298812	1.34E-06
PMAIP1	CD4T	IAV	1.408146962	3.77E-78	5.47E-77	0.056568485	24.89278176	1.34E-06
PMEPA1	CD4T	IAV	-0.230568777	2.85E-27	8.84E-27	0.019464914	-11.84535278	1.34E-06
PMF1	CD4T	IAV	0.449133075	1.99E-25	5.85E-25	0.039621459	11.33560156	1.34E-06
PMFBP1	CD4T	IAV	-0.3394689	9.48E-07	1.47E-06	0.067958625	-4.995229104	1.34E-06
PML	CD4T	IAV	1.441849724	2.42E-114	9.02E-113	0.041034742	35.13729208	1.34E-06
PMM1	CD4T	IAV	-0.261347887	2.50E-29	8.32E-29	0.021069459	-12.4041101	1.34E-06
PMM2	CD4T	IAV	0.166886671	3.82E-16	8.53E-16	0.019469303	8.571784525	1.34E-06
PMP22	CD4T	IAV	0.255988876	9.10E-05	0.00012773	0.064615699	3.961713306	7.89E-06
PMPCA	CD4T	IAV	0.00323906	0.85383109	0.866226921	0.017567801	0.184374795	0.091513409
PMPCB	CD4T	IAV	0.073052128	1.47E-11	2.81E-11	0.010447008	6.992636426	1.34E-06
PMS1	CD4T	IAV	0.052191153	0.001258084	0.001653095	0.016043726	3.253056857	0.000147602
PMS2	CD4T	IAV	-0.075380899	0.004024389	0.005109117	0.026026697	-2.896291379	0.000538415
PMVK	CD4T	IAV	0.185953345	1.69E-18	4.07E-18	0.019965195	9.313875602	1.34E-06
PNISR	CD4T	IAV	0.07748403	1.30E-21	3.43E-21	0.007561445	10.24725204	1.34E-06
PNKD	CD4T	IAV	-0.264344329	3.05E-32	1.10E-31	0.020056067	-13.18026768	1.34E-06
PNKP	CD4T	IAV	-0.07005769	6.05E-05	8.58E-05	0.017244676	-4.062569171	5.31E-06
PNMA1	CD4T	IAV	-0.548960435	5.86E-77	8.23E-76	0.022333945	-24.57964535	1.34E-06
PNN	CD4T	IAV	0.04945424	1.91E-07	3.08E-07	0.009297655	5.319001711	1.34E-06
PNO1	CD4T	IAV	0.415932009	1.43E-43	7.14E-43	0.025841857	16.09528323	1.34E-06
PNOC	CD4T	IAV	0.287515407	3.08E-06	4.66E-06	0.06057792	4.746207985	1.34E-06
PNP	CD4T	IAV	-0.310815139	4.51E-36	1.81E-35	0.021918587	-14.18043684	1.34E-06
PNPLA1	CD4T	IAV	-0.167224126	0.018542807	0.022470186	0.070673239	-2.366159076	0.003187945
PNPLA2	CD4T	IAV	-0.407332978	1.85E-101	5.05E-100	0.013012303	-31.30368026	1.34E-06
PNPLA4	CD4T	IAV	0.16465941	2.98E-06	4.52E-06	0.034643907	4.752911066	1.34E-06
PNPLA6	CD4T	IAV	-0.328997727	1.76E-36	7.12E-36	0.023029125	-14.2861581	1.34E-06
PNPLA7	CD4T	IAV	-0.606202731	3.71E-36	1.49E-35	0.042683742	-14.20219281	1.34E-06
PNPLA8	CD4T	IAV	0.094214246	4.27E-11	8.00E-11	0.013814373	6.82001599	1.34E-06
PNPO	CD4T	IAV	0.035983018	0.316527229	0.34208093	0.035871077	1.003120667	0.042142134
PNPT1	CD4T	IAV	2.94745643	1.89E-170	3.49E-168	0.053283731	55.31625415	1.34E-06
PNRC1	CD4T	IAV	0.114988288	1.21E-41	5.74E-41	0.00736788	15.6066997	1.34E-06
PNRC2	CD4T	IAV	0.28823409	7.61E-89	1.53E-87	0.010382475	27.76159773	1.34E-06
POC1B	CD4T	IAV	0.385290816	4.27E-56	3.15E-55	0.020021545	19.24381026	1.34E-06
POC5	CD4T	IAV	0.10398769	9.56E-08	1.56E-07	0.019064419	5.454542688	1.34E-06
POF1B	CD4T	IAV	0.227538586	0.002629087	0.003388052	0.075075266	3.030806261	0.000333845
POFUT1	CD4T	IAV	0.140323267	7.81E-08	1.28E-07	0.025542787	5.493655354	1.34E-06
POFUT2	CD4T	IAV	-0.380852258	5.76E-32	2.07E-31	0.029056212	-13.10742996	1.34E-06
POGK	CD4T	IAV	-0.089560707	2.83E-08	4.74E-08	0.015749796	-5.686467781	1.34E-06
POGLUT1	CD4T	IAV	0.122649684	3.36E-10	6.05E-10	0.018938465	6.476221037	1.34E-06
POGZ	CD4T	IAV	0.042108547	0.001527218	0.001996814	0.013176192	3.195805612	0.000176247
POLA1	CD4T	IAV	0.33984447	5.49E-37	2.26E-36	0.023573365	14.41645991	1.34E-06
POLA2	CD4T	IAV	0.041951633	0.122836371	0.139070198	0.027120109	1.5468829	0.020078402
POLB	CD4T	IAV	0.12078267	7.30E-10	1.30E-09	0.019041281	6.343200816	1.34E-06
POLD1	CD4T	IAV	0.011911454	0.698428756	0.720475527	0.030717408	0.387775353	0.077935118
POLD2	CD4T	IAV	0.053997484	0.004332267	0.00548869	0.018798123	2.872493463	0.000589499
POLD3	CD4T	IAV	-0.079417056	7.67E-05	0.000108128	0.019832877	-4.00431349	7.89E-06
POLD4	CD4T	IAV	-0.290336622	1.15E-67	1.19E-66	0.013093577	-22.17397252	1.34E-06
POLDIP2	CD4T	IAV	-0.195972808	6.09E-21	1.57E-20	0.019499438	-10.05017717	1.34E-06
POLDIP3	CD4T	IAV	0.072726024	6.51E-07	1.02E-06	0.014336611	5.072748767	1.34E-06
POLE	CD4T	IAV	-0.151207711	6.08E-07	9.57E-07	0.0297264	-5.086647316	1.34E-06
POLE3	CD4T	IAV	0.102965774	5.68E-17	1.30E-16	0.0116518	8.836898382	1.34E-06
POLE4	CD4T	IAV	0.327208212	1.85E-64	1.73E-63	0.015321531	21.3561038	1.34E-06
POLG	CD4T	IAV	-0.063499002	7.03E-05	9.94E-05	0.015773618	-4.025646099	7.89E-06
POLG2	CD4T	IAV	-0.078187282	0.000349676	0.000474854	0.021643165	-3.612562231	3.05E-05
POLH	CD4T	IAV	0.02834324	0.220313716	0.242823698	0.023081014	1.227989419	0.03189288
POLI	CD4T	IAV	-0.112620473	3.93E-07	6.23E-07	0.021759881	-5.175601496	1.34E-06
POLK	CD4T	IAV	0.095652296	3.88E-11	7.29E-11	0.013993435	6.835512071	1.34E-06
POLL	CD4T	IAV	-0.032567059	0.196616689	0.217850821	0.025171079	-1.29382848	0.02930736
POLM	CD4T	IAV	-0.225311625	5.34E-22	1.42E-21	0.021748532	-10.35985446	1.34E-06
POLN	CD4T	IAV	0.319944244	2.33E-11	4.42E-11	0.046244181	6.918583909	1.34E-06
POLR1A	CD4T	IAV	0.336502939	4.30E-27	1.32E-26	0.028525519	11.79655813	1.34E-06
POLR1B	CD4T	IAV	0.126988689	5.25E-07	8.28E-07	0.024819238	5.116542619	1.34E-06
POLR1C	CD4T	IAV	0.192945627	2.43E-23	6.73E-23	0.017953804	10.74678236	1.34E-06
POLR1D	CD4T	IAV	-0.004533758	0.593101517	0.616921078	0.008476527	-0.534860376	0.068388673
POLR1E	CD4T	IAV	-0.207407467	1.17E-23	3.26E-23	0.019137849	-10.83755383	1.34E-06
POLR2A	CD4T	IAV	-0.053798873	2.12E-05	3.08E-05	0.012472696	-4.313331525	1.34E-06
POLR2B	CD4T	IAV	0.108276898	2.45E-20	6.21E-20	0.010969552	9.870676778	1.34E-06
POLR2C	CD4T	IAV	-0.092636537	2.23E-11	4.24E-11	0.013376573	-6.925281963	1.34E-06
POLR2D	CD4T	IAV	-0.067382727	4.87E-05	6.94E-05	0.016373069	-4.115460937	4.00E-06
POLR2E	CD4T	IAV	-0.093669493	6.74E-13	1.35E-12	0.012528409	-7.476567544	1.34E-06
POLR2F	CD4T	IAV	0.006036329	0.627189033	0.65073278	0.012416963	0.486135725	0.071594618
POLR2G	CD4T	IAV	-0.00579378	0.650863745	0.673974564	0.012790646	-0.452970088	0.073732712
POLR2H	CD4T	IAV	-0.009374496	0.549284911	0.574247708	0.015638752	-0.599440165	0.064341531
POLR2I	CD4T	IAV	0.047526021	8.57E-05	0.00012051	0.011951093	3.976709267	7.89E-06
POLR2J	CD4T	IAV	0.021153098	0.138689203	0.156158871	0.01425191	1.484228987	0.022148485
POLR2J3	CD4T	IAV	-0.340439351	6.51E-15	1.40E-14	0.041682021	-8.167534622	1.34E-06
POLR2K	CD4T	IAV	0.342806	1.49E-68	1.60E-67	0.01530339	22.40065779	1.34E-06
POLR2L	CD4T	IAV	0.103883469	1.69E-28	5.45E-28	0.008529073	12.1799245	1.34E-06
POLR2M	CD4T	IAV	0.397573871	1.70E-76	2.36E-75	0.016255248	24.45818549	1.34E-06
POLR3A	CD4T	IAV	0.284386525	6.93E-35	2.70E-34	0.020499894	13.8725853	1.34E-06
POLR3B	CD4T	IAV	0.063246387	0.019164273	0.023187873	0.026870819	2.353720143	0.003307689
POLR3C	CD4T	IAV	0.082660352	2.65E-06	4.03E-06	0.017299236	4.778266088	1.34E-06
POLR3D	CD4T	IAV	0.273738329	1.58E-21	4.14E-21	0.02677734	10.22276048	1.34E-06
POLR3E	CD4T	IAV	-0.184401193	1.78E-20	4.51E-20	0.018603243	-9.912314375	1.34E-06
POLR3F	CD4T	IAV	-0.069657787	0.008383825	0.010425635	0.026266652	-2.651947671	0.001299988
POLR3G	CD4T	IAV	0.602335329	6.57E-21	1.69E-20	0.059991704	10.04031033	1.34E-06
POLR3GL	CD4T	IAV	-0.025978843	0.049395014	0.058052464	0.013171668	-1.972327477	0.008908023
POLR3H	CD4T	IAV	0.11541021	9.38E-05	0.000131592	0.029187687	3.954071791	9.16E-06
POLR3K	CD4T	IAV	0.044302118	0.018918201	0.022902608	0.018783207	2.358602411	0.003263022
POLRMT	CD4T	IAV	-0.463461036	2.11E-62	1.87E-61	0.022245388	-20.83402818	1.34E-06
POM121	CD4T	IAV	-0.31072811	4.37E-62	3.83E-61	0.014971847	-20.75416042	1.34E-06
POM121C	CD4T	IAV	-0.529816031	6.41E-115	2.44E-113	0.015002718	-35.31467068	1.34E-06
POMC	CD4T	IAV	0.05916472	0.080041363	0.092255144	0.033697203	1.75577539	0.013877913
POMGNT1	CD4T	IAV	-0.173855369	3.21E-10	5.80E-10	0.026814843	-6.483549706	1.34E-06
POMGNT2	CD4T	IAV	-0.454297725	9.17E-26	2.72E-25	0.039747942	-11.42946539	1.34E-06
POMK	CD4T	IAV	-0.072896337	0.022892662	0.027560989	0.031891458	-2.285763698	0.003962969
POMP	CD4T	IAV	0.338478872	2.22E-60	1.86E-59	0.016655092	20.32284611	1.34E-06
POMT1	CD4T	IAV	-0.418395528	1.85E-31	6.56E-31	0.032250354	-12.97336236	1.34E-06
POMT2	CD4T	IAV	-0.267674234	1.43E-07	2.31E-07	0.049784897	-5.376615245	1.34E-06
POMZP3	CD4T	IAV	-0.530484706	2.00E-31	7.10E-31	0.040919971	-12.96395601	1.34E-06
PON2	CD4T	IAV	0.041487798	0.341090896	0.366666113	0.043517025	0.953369355	0.044499323
POP1	CD4T	IAV	0.372147766	6.62E-30	2.24E-29	0.029631966	12.55899682	1.34E-06
POP4	CD4T	IAV	0.075951783	3.42E-06	5.17E-06	0.016079874	4.723406491	1.34E-06
POP5	CD4T	IAV	0.059270129	8.86E-06	1.31E-05	0.013133022	4.513061052	1.34E-06
POP7	CD4T	IAV	0.014114131	0.471728503	0.498656207	0.019589731	0.720486232	0.057160308
POR	CD4T	IAV	-0.165604529	1.30E-16	2.96E-16	0.018987596	-8.721721802	1.34E-06
PORCN	CD4T	IAV	-0.465489522	9.40E-37	3.85E-36	0.032424048	-14.35630498	1.34E-06
POT1	CD4T	IAV	0.101266451	5.15E-07	8.12E-07	0.019776103	5.120647458	1.34E-06
POU2AF1	CD4T	IAV	0.101830218	0.191549194	0.212532764	0.077812914	1.308654472	0.028745847
POU2F1	CD4T	IAV	0.278938869	1.40E-45	7.45E-45	0.016801741	16.60178397	1.34E-06
POU2F2	CD4T	IAV	-0.421957431	2.90E-23	8.00E-23	0.039343298	-10.72501429	1.34E-06
POU3F1	CD4T	IAV	-0.755456374	7.04E-18	1.66E-17	0.082817159	-9.121978883	1.34E-06
POU6F1	CD4T	IAV	-0.176992171	3.06E-10	5.53E-10	0.027263934	-6.49180599	1.34E-06
PPA1	CD4T	IAV	0.28147505	3.31E-56	2.45E-55	0.014605551	19.27178525	1.34E-06
PPA2	CD4T	IAV	-0.040006707	0.003689276	0.00469333	0.013681431	-2.924160982	0.000482357
PPAN	CD4T	IAV	0.028165035	0.517931806	0.544132025	0.043516801	0.647222103	0.06153997
PPARA	CD4T	IAV	-0.223269019	2.24E-19	5.53E-19	0.023301775	-9.581631325	1.34E-06
PPARD	CD4T	IAV	-0.515370723	1.48E-52	9.79E-52	0.028078236	-18.35481114	1.34E-06
PPARG	CD4T	IAV	-0.401416538	1.10E-06	1.70E-06	0.080856082	-4.964580621	1.34E-06
PPARGC1B	CD4T	IAV	-0.047289612	0.324304722	0.349805822	0.047907436	-0.987103798	0.042889381
PPAT	CD4T	IAV	0.22515688	4.63E-15	9.97E-15	0.027401934	8.216824394	1.34E-06
PPBP	CD4T	IAV	-0.44116732	6.86E-11	1.28E-10	0.065436819	-6.74188208	1.34E-06
PPCDC	CD4T	IAV	0.138818533	7.78E-08	1.27E-07	0.025266207	5.494237036	1.34E-06
PPCS	CD4T	IAV	-0.006338497	0.548677019	0.573882176	0.010557945	-0.600353327	0.064304249
PPDPF	CD4T	IAV	-0.031902319	6.42E-05	9.09E-05	0.007880957	-4.048026154	6.62E-06
PPFIA1	CD4T	IAV	-0.139136843	1.29E-21	3.40E-21	0.013576397	-10.24843619	1.34E-06
PPFIBP1	CD4T	IAV	1.538200138	2.39E-112	8.34E-111	0.044549148	34.52816095	1.34E-06
PPFIBP2	CD4T	IAV	-0.154165156	0.001407154	0.001843302	0.047876094	-3.220086319	0.000161864
PPHLN1	CD4T	IAV	0.126301662	2.05E-33	7.68E-33	0.009363702	13.48843242	1.34E-06
PPIA	CD4T	IAV	0.130333186	6.10E-82	1.01E-80	0.005032696	25.89729187	1.34E-06
PPIB	CD4T	IAV	0.0311932	1.02E-05	1.50E-05	0.006959762	4.481934819	1.34E-06
PPID	CD4T	IAV	0.120899071	2.58E-20	6.52E-20	0.012256454	9.864115012	1.34E-06
PPIE	CD4T	IAV	-0.098534591	6.25E-11	1.17E-10	0.014581665	-6.757430607	1.34E-06
PPIF	CD4T	IAV	0.034140414	0.180604468	0.201051622	0.025445739	1.341694714	0.027455801
PPIG	CD4T	IAV	0.144107044	8.47E-45	4.40E-44	0.00878432	16.40503179	1.34E-06
PPIH	CD4T	IAV	0.148131154	8.27E-21	2.12E-20	0.014797011	10.01088383	1.34E-06
PPIL1	CD4T	IAV	0.299910574	4.16E-24	1.18E-23	0.027352121	10.96480152	1.34E-06
PPIL2	CD4T	IAV	-0.235181254	1.60E-38	6.87E-38	0.015878612	-14.81119731	1.34E-06
PPIL3	CD4T	IAV	-0.182413263	9.58E-18	2.25E-17	0.020089247	-9.080144574	1.34E-06
PPIL4	CD4T	IAV	-0.103774742	1.83E-12	3.62E-12	0.014172828	-7.322091225	1.34E-06
PPIP5K1	CD4T	IAV	-0.075495371	0.037245076	0.044189006	0.036097898	-2.091406303	0.006687862
PPIP5K2	CD4T	IAV	-0.078553002	2.14E-09	3.75E-09	0.012762198	-6.155131039	1.34E-06
PPM1A	CD4T	IAV	-0.204764702	3.81E-37	1.58E-36	0.014163499	-14.45721116	1.34E-06
PPM1B	CD4T	IAV	-0.22623565	1.91E-51	1.22E-50	0.012515571	-18.07633457	1.34E-06
PPM1D	CD4T	IAV	-0.234497545	5.12E-21	1.33E-20	0.023281583	-10.07223349	1.34E-06
PPM1F	CD4T	IAV	0.050573287	0.14134406	0.158954843	0.034303546	1.474287429	0.022486926
PPM1G	CD4T	IAV	-0.04959478	1.13E-06	1.74E-06	0.009999708	-4.959622854	1.34E-06
PPM1H	CD4T	IAV	0.091825121	0.156906644	0.175691799	0.064723228	1.41873518	0.02453639
PPM1K	CD4T	IAV	1.801693941	1.69E-150	1.67E-148	0.038022688	47.38470743	1.34E-06
PPM1L	CD4T	IAV	0.147001567	2.44E-06	3.73E-06	0.030653116	4.795648342	1.34E-06
PPM1M	CD4T	IAV	-0.465927954	6.44E-53	4.31E-52	0.025259602	-18.44557753	1.34E-06
PPM1N	CD4T	IAV	0.037473651	0.432813915	0.459882893	0.0477169	0.785332889	0.053563974
PPME1	CD4T	IAV	-0.225678265	3.51E-23	9.68E-23	0.021089477	-10.70098897	1.34E-06
PPOX	CD4T	IAV	-0.239514714	7.09E-18	1.67E-17	0.026259545	-9.121053473	1.34E-06
PPP1CA	CD4T	IAV	-0.316630342	9.37E-78	1.35E-76	0.012773123	-24.78879581	1.34E-06
PPP1CB	CD4T	IAV	0.00581107	0.537775817	0.563488033	0.009421085	0.616815354	0.063332551
PPP1CC	CD4T	IAV	0.355012109	4.93E-41	2.31E-40	0.022975413	15.45182719	1.34E-06
PPP1R10	CD4T	IAV	-0.067018565	6.67E-06	9.94E-06	0.014643933	-4.576541256	1.34E-06
PPP1R11	CD4T	IAV	0.021609558	0.062941791	0.073229973	0.011581835	1.865814677	0.011197374
PPP1R12A	CD4T	IAV	0.027205535	0.000650647	0.000870375	0.007903994	3.441998579	7.01E-05
PPP1R12B	CD4T	IAV	-0.085676062	4.32E-06	6.50E-06	0.018336014	-4.67255659	1.34E-06
PPP1R12C	CD4T	IAV	-0.353339332	1.42E-42	6.89E-42	0.022302391	-15.84311433	1.34E-06
PPP1R13B	CD4T	IAV	-0.440216541	4.31E-46	2.32E-45	0.026311526	-16.73093939	1.34E-06
PPP1R13L	CD4T	IAV	0.002969955	0.943159437	0.948280201	0.041623421	0.071352987	0.099126634
PPP1R14A	CD4T	IAV	0.150181124	0.00081494	0.001083499	0.04445275	3.378443949	9.83E-05
PPP1R14B	CD4T	IAV	-0.287395926	1.14E-50	7.11E-50	0.01607227	-17.88147661	1.34E-06
PPP1R15A	CD4T	IAV	-0.20579027	7.09E-32	2.54E-31	0.015729023	-13.08347464	1.34E-06
PPP1R15B	CD4T	IAV	0.046971207	0.014352524	0.017537765	0.019084908	2.461170248	0.002380627
PPP1R16A	CD4T	IAV	-0.282905516	1.24E-10	2.28E-10	0.042582879	-6.643644663	1.34E-06
PPP1R16B	CD4T	IAV	0.175685267	4.85E-30	1.65E-29	0.013948573	12.59521433	1.34E-06
PPP1R18	CD4T	IAV	-0.161254972	1.82E-27	5.69E-27	0.013552397	-11.89863134	1.34E-06
PPP1R2	CD4T	IAV	-0.120827969	1.52E-27	4.76E-27	0.010136455	-11.92014032	1.34E-06
PPP1R21	CD4T	IAV	-0.116666061	1.82E-16	4.11E-16	0.013448025	-8.675330766	1.34E-06
PPP1R26	CD4T	IAV	-0.603745974	1.28E-15	2.81E-15	0.071866496	-8.400937973	1.34E-06
PPP1R35	CD4T	IAV	-0.529343585	7.83E-132	4.73E-130	0.012987388	-40.75827995	1.34E-06
PPP1R37	CD4T	IAV	-0.532805578	9.09E-50	5.52E-49	0.030178537	-17.65511609	1.34E-06
PPP1R3B	CD4T	IAV	0.77471537	2.24E-67	2.30E-66	0.035055586	22.09962699	1.34E-06
PPP1R3D	CD4T	IAV	-0.370528482	1.87E-26	5.64E-26	0.031884323	-11.62102405	1.34E-06
PPP1R3E	CD4T	IAV	-0.562645027	1.68E-66	1.67E-65	0.025719456	-21.87624144	1.34E-06
PPP1R3F	CD4T	IAV	-0.170421975	4.30E-12	8.37E-12	0.023708189	-7.188316972	1.34E-06
PPP1R7	CD4T	IAV	-0.208647891	1.07E-32	3.92E-32	0.015687537	-13.30023289	1.34E-06
PPP1R8	CD4T	IAV	0.092668825	1.05E-06	1.63E-06	0.018630274	4.974098912	1.34E-06
PPP1R9A	CD4T	IAV	0.163673329	0.004764248	0.006021563	0.057599474	2.841576819	0.00065428
PPP1R9B	CD4T	IAV	-0.129742058	6.61E-05	9.35E-05	0.032107261	-4.040894663	7.89E-06
PPP2CA	CD4T	IAV	0.843940859	3.82E-181	1.12E-178	0.014070125	59.98104993	1.34E-06
PPP2CB	CD4T	IAV	-0.09319756	2.09E-07	3.36E-07	0.017578826	-5.301694276	1.34E-06
PPP2R1A	CD4T	IAV	-0.015886787	0.114706801	0.130131434	0.010045354	-1.581505904	0.018937284
PPP2R1B	CD4T	IAV	0.044263081	0.042912566	0.050680434	0.021779812	2.032298591	0.0077486
PPP2R2A	CD4T	IAV	0.463852287	2.78E-66	2.74E-65	0.021257779	21.82035492	1.34E-06
PPP2R2B	CD4T	IAV	0.296899676	4.09E-16	9.12E-16	0.034675787	8.562161051	1.34E-06
PPP2R2D	CD4T	IAV	-0.158819938	4.07E-27	1.26E-26	0.013456023	-11.80288823	1.34E-06
PPP2R3A	CD4T	IAV	0.08921453	0.107927374	0.122716031	0.05534763	1.611894298	0.01798781
PPP2R3B	CD4T	IAV	-0.387927191	1.22E-46	6.71E-46	0.022996912	-16.86866418	1.34E-06
PPP2R3C	CD4T	IAV	0.314856491	1.24E-63	1.14E-62	0.014889744	21.14586344	1.34E-06
PPP2R5A	CD4T	IAV	-0.136749038	1.19E-22	3.22E-22	0.01296327	-10.54896206	1.34E-06
PPP2R5B	CD4T	IAV	-0.554764766	6.13E-39	2.67E-38	0.037188507	-14.91764007	1.34E-06
PPP2R5C	CD4T	IAV	0.187018866	2.26E-54	1.57E-53	0.009942044	18.81090646	1.34E-06
PPP2R5D	CD4T	IAV	-0.429326013	1.17E-49	7.08E-49	0.024355556	-17.62743622	1.34E-06
PPP2R5E	CD4T	IAV	-0.060063279	1.63E-07	2.63E-07	0.011224873	-5.350909274	1.34E-06
PPP3CA	CD4T	IAV	-0.183993207	1.33E-26	4.06E-26	0.015778212	-11.66122066	1.34E-06
PPP3CB	CD4T	IAV	-0.09633026	2.15E-16	4.85E-16	0.011134055	-8.651857805	1.34E-06
PPP3CC	CD4T	IAV	-0.180166119	2.07E-54	1.44E-53	0.009573004	-18.82022766	1.34E-06
PPP3R1	CD4T	IAV	-0.258201508	7.35E-58	5.70E-57	0.01311495	-19.68757044	1.34E-06
PPP4C	CD4T	IAV	-0.163373832	6.89E-51	4.33E-50	0.009108589	-17.93623902	1.34E-06
PPP4R1	CD4T	IAV	-0.125993421	7.67E-09	1.31E-08	0.021257382	-5.927043122	1.34E-06
PPP4R2	CD4T	IAV	0.047584441	0.000118208	0.00016498	0.012214336	3.89578614	1.04E-05
PPP4R3A	CD4T	IAV	-0.104591336	1.09E-22	2.95E-22	0.00990463	-10.55984305	1.34E-06
PPP4R3B	CD4T	IAV	0.019586541	0.026661863	0.031915531	0.008797948	2.226262312	0.004668788
PPP5C	CD4T	IAV	0.013745544	0.531109033	0.55708038	0.021923913	0.626965806	0.062722707
PPP6C	CD4T	IAV	0.055959471	3.03E-09	5.27E-09	0.009182481	6.09415597	1.34E-06
PPP6R1	CD4T	IAV	-0.231026457	2.79E-47	1.57E-46	0.013565753	-17.03012443	1.34E-06
PPP6R2	CD4T	IAV	-0.119272718	3.79E-18	9.05E-18	0.012956788	-9.205423115	1.34E-06
PPP6R3	CD4T	IAV	0.050176739	4.21E-07	6.67E-07	0.009721196	5.161581073	1.34E-06
PPRC1	CD4T	IAV	0.334940374	2.44E-29	8.15E-29	0.02699688	12.40663269	1.34E-06
PPT1	CD4T	IAV	-0.060497294	0.000459736	0.000619692	0.01709823	-3.538219604	4.54E-05
PPTC7	CD4T	IAV	0.03247519	0.033937823	0.040351327	0.01524977	2.129552813	0.006074368
PPWD1	CD4T	IAV	-0.026690975	0.024227812	0.02910848	0.011790487	-2.263772112	0.00420116
PQBP1	CD4T	IAV	0.221819149	2.19E-46	1.19E-45	0.013199751	16.80479796	1.34E-06
PRADC1	CD4T	IAV	-0.459426015	2.96E-32	1.07E-31	0.034848023	-13.18370402	1.34E-06
PRAF2	CD4T	IAV	-0.131034375	4.10E-09	7.09E-09	0.021694494	-6.039982977	1.34E-06
PRAG1	CD4T	IAV	-0.673918407	2.60E-84	4.59E-83	0.025400267	-26.53194219	1.34E-06
PRAM1	CD4T	IAV	0.09290103	0.194390261	0.215555908	0.071445446	1.300307232	0.029060841
PRCC	CD4T	IAV	0.061356074	0.000285342	0.000389536	0.016731928	3.667005639	2.43E-05
PRCD	CD4T	IAV	0.502533882	1.22E-12	2.43E-12	0.068048202	7.384969329	1.34E-06
PRCP	CD4T	IAV	0.053750535	0.008712084	0.010815639	0.02037027	2.638675705	0.001358531
PRDM1	CD4T	IAV	0.959307438	6.91E-88	1.33E-86	0.034884002	27.49992527	1.34E-06
PRDM10	CD4T	IAV	-0.079295696	0.001059732	0.001399748	0.024006749	-3.303058495	0.000122423
PRDM11	CD4T	IAV	-0.145223506	0.003576599	0.00455677	0.049495873	-2.934052823	0.000466323
PRDM15	CD4T	IAV	0.06139594	0.03536745	0.041992706	0.029060569	2.112688841	0.006361612
PRDM2	CD4T	IAV	0.002432752	0.807738957	0.822243477	0.009989269	0.243536551	0.087422571
PRDM4	CD4T	IAV	-0.04257388	0.028860703	0.03449892	0.019397164	-2.194850763	0.005126693
PRDM8	CD4T	IAV	-0.316121578	1.48E-20	3.77E-20	0.031815897	-9.935963181	1.34E-06
PRDX1	CD4T	IAV	0.020256047	0.033500907	0.039857434	0.009488372	2.134828374	0.006001415
PRDX2	CD4T	IAV	-0.021091007	0.081252425	0.093553958	0.01206068	-1.748741057	0.014045705
PRDX3	CD4T	IAV	0.280825796	1.13E-61	9.79E-61	0.013599645	20.64949519	1.34E-06
PRDX4	CD4T	IAV	1.100097258	4.38E-90	9.11E-89	0.039147102	28.10162668	1.34E-06
PRDX5	CD4T	IAV	-0.136121909	1.29E-18	3.12E-18	0.014559013	-9.349666128	1.34E-06
PRDX6	CD4T	IAV	0.197296441	2.04E-41	9.63E-41	0.012688651	15.54904775	1.34E-06
PREB	CD4T	IAV	-0.331404804	2.11E-54	1.47E-53	0.017610908	-18.81815549	1.34E-06
PRELID1	CD4T	IAV	-0.000251431	0.983631681	0.98556745	0.012246154	-0.020531419	0.10263865
PRELID2	CD4T	IAV	0.122168929	0.039391907	0.046641462	0.059071071	2.068168503	0.007121049
PRELID3B	CD4T	IAV	0.09461866	1.23E-10	2.26E-10	0.014238403	6.645314286	1.34E-06
PREP	CD4T	IAV	-0.206579631	6.85E-35	2.67E-34	0.014889733	-13.87396444	1.34E-06
PREPL	CD4T	IAV	-0.149837165	3.02E-15	6.55E-15	0.018100205	-8.27820266	1.34E-06
PREX1	CD4T	IAV	-0.350514055	7.33E-56	5.38E-55	0.018270414	-19.18478962	1.34E-06
PRF1	CD4T	IAV	1.142432554	5.09E-61	4.31E-60	0.055770704	20.4844564	1.34E-06
PRH1	CD4T	IAV	0.178611489	4.64E-11	8.71E-11	0.026242889	6.806090931	1.34E-06
PRICKLE1	CD4T	IAV	0.198698788	0.004693067	0.005934973	0.06980482	2.846490952	0.000645256
PRICKLE3	CD4T	IAV	-0.51307178	1.38E-28	4.45E-28	0.042041293	-12.20399608	1.34E-06
PRIM1	CD4T	IAV	-0.155554097	1.49E-14	3.16E-14	0.01933065	-8.047018335	1.34E-06
PRIM2	CD4T	IAV	0.102363331	3.55E-09	6.15E-09	0.016875042	6.065959864	1.34E-06
PRIMPOL	CD4T	IAV	0.069794642	0.000488921	0.000658154	0.019820572	3.521323271	4.91E-05
PRKAA1	CD4T	IAV	0.092236482	7.22E-15	1.55E-14	0.011313878	8.152508031	1.34E-06
PRKAB1	CD4T	IAV	-0.0145864	0.521742719	0.54777316	0.022743742	-0.641336868	0.061865894
PRKAB2	CD4T	IAV	-0.079031031	0.000358105	0.000485884	0.021915681	-3.606140771	3.18E-05
PRKACA	CD4T	IAV	-0.528950174	8.84E-66	8.64E-65	0.024384377	-21.69217513	1.34E-06
PRKACB	CD4T	IAV	0.037016114	5.72E-05	8.13E-05	0.009081062	4.076187684	5.31E-06
PRKAG1	CD4T	IAV	-0.030217884	0.108681722	0.123535817	0.018787084	-1.608439316	0.018081257
PRKAG2	CD4T	IAV	0.736806863	2.21E-135	1.47E-133	0.017557776	41.96470352	1.34E-06
PRKAR1A	CD4T	IAV	-0.450467027	1.22E-113	4.37E-112	0.012899073	-34.92243451	1.34E-06
PRKAR1B	CD4T	IAV	-0.208705009	9.57E-14	1.97E-13	0.026852505	-7.772273389	1.34E-06
PRKAR2A	CD4T	IAV	-0.295232633	5.61E-40	2.53E-39	0.019445228	-15.18278042	1.34E-06
PRKAR2B	CD4T	IAV	0.563448965	7.63E-16	1.69E-15	0.066489863	8.474208586	1.34E-06
PRKCA	CD4T	IAV	-0.320962475	2.91E-57	2.21E-56	0.01642814	-19.53735986	1.34E-06
PRKCB	CD4T	IAV	-0.203465997	1.45E-30	4.99E-30	0.015976167	-12.73559494	1.34E-06
PRKCD	CD4T	IAV	-0.213268109	1.09E-14	2.32E-14	0.0263536	-8.092560613	1.34E-06
PRKCE	CD4T	IAV	0.927035325	1.37E-99	3.58E-98	0.030130841	30.76699158	1.34E-06
PRKCH	CD4T	IAV	-0.238385799	1.85E-68	1.97E-67	0.010653263	-22.37678649	1.34E-06
PRKCI	CD4T	IAV	-0.179296964	4.36E-21	1.13E-20	0.017764591	-10.09294058	1.34E-06
PRKCQ	CD4T	IAV	-0.071151379	1.20E-09	2.12E-09	0.011371347	-6.25707594	1.34E-06
PRKCSH	CD4T	IAV	-0.04642023	0.000138695	0.000192727	0.012041216	-3.855111485	1.04E-05
PRKCZ	CD4T	IAV	-0.339379432	1.16E-27	3.65E-27	0.028395739	-11.95177338	1.34E-06
PRKD2	CD4T	IAV	1.527377883	3.09E-135	2.04E-133	0.036439966	41.9149096	1.34E-06
PRKD3	CD4T	IAV	-0.038188855	0.005152437	0.006494467	0.013561879	-2.815896992	0.000738718
PRKDC	CD4T	IAV	0.093217767	1.04E-20	2.67E-20	0.009339639	9.980874809	1.34E-06
PRKN	CD4T	IAV	0.036403222	0.022720177	0.027362224	0.015905731	2.288685843	0.003934943
PRKRA	CD4T	IAV	0.151734316	8.06E-22	2.14E-21	0.014720237	10.30787147	1.34E-06
PRKRIP1	CD4T	IAV	-0.01310271	0.299909038	0.325323569	0.012620151	-1.038237173	0.04048268
PRKX	CD4T	IAV	0.541029618	5.77E-70	6.41E-69	0.023767278	22.76363372	1.34E-06
PRLR	CD4T	IAV	0.190363601	0.002216584	0.002869447	0.061738013	3.08340989	0.000267843
PRMT1	CD4T	IAV	0.110368352	8.93E-16	1.97E-15	0.013058311	8.451962465	1.34E-06
PRMT2	CD4T	IAV	0.072236948	2.13E-14	4.48E-14	0.009035438	7.994847271	1.34E-06
PRMT3	CD4T	IAV	0.187639711	2.76E-24	7.83E-24	0.017034768	11.01510251	1.34E-06
PRMT5	CD4T	IAV	-0.098302452	0.000123505	0.00017207	0.025305252	-3.884666064	1.04E-05
PRMT6	CD4T	IAV	-0.242432261	3.05E-17	7.06E-17	0.027172245	-8.92205498	1.34E-06
PRMT7	CD4T	IAV	0.279171694	7.81E-39	3.39E-38	0.018748128	14.89064344	1.34E-06
PRMT9	CD4T	IAV	-0.211157401	5.46E-18	1.29E-17	0.023061277	-9.156362033	1.34E-06
PRNP	CD4T	IAV	-0.30049291	2.58E-68	2.73E-67	0.013450916	-22.33995921	1.34E-06
PROCA1	CD4T	IAV	0.081104753	0.08864165	0.101619621	0.047496917	1.707579302	0.015180473
PROCR	CD4T	IAV	-0.048833479	0.294680048	0.319963844	0.046527806	-1.04955473	0.039914352
PROK2	CD4T	IAV	-0.025623615	0.719512145	0.740711521	0.071292789	-0.359413843	0.079827212
PROSER1	CD4T	IAV	0.016619558	0.393715101	0.420106453	0.019460814	0.854001134	0.04979944
PROSER3	CD4T	IAV	-0.03201826	0.281017146	0.306055824	0.029652552	-1.079780922	0.038484784
PRPF18	CD4T	IAV	-0.01256402	0.532763246	0.558709998	0.020120421	-0.624441196	0.062866974
PRPF19	CD4T	IAV	-0.071283719	3.73E-07	5.93E-07	0.013746154	-5.185721144	1.34E-06
PRPF3	CD4T	IAV	0.096674892	1.28E-11	2.45E-11	0.013780099	7.015543929	1.34E-06
PRPF31	CD4T	IAV	-0.044889497	0.002827439	0.003629352	0.01492255	-3.00816526	0.000364126
PRPF38A	CD4T	IAV	-0.05845695	3.14E-05	4.53E-05	0.013850901	-4.220443951	1.34E-06
PRPF38B	CD4T	IAV	-0.1204035	1.41E-29	4.73E-29	0.00965476	-12.47089527	1.34E-06
PRPF39	CD4T	IAV	-0.034922782	0.012176326	0.014970804	0.01385438	-2.520703367	0.001964878
PRPF4	CD4T	IAV	0.096674503	1.63E-06	2.51E-06	0.019804269	4.881498301	1.34E-06
PRPF40A	CD4T	IAV	0.227917938	3.61E-55	2.59E-54	0.011988871	19.01079162	1.34E-06
PRPF40B	CD4T	IAV	0.294864719	9.50E-33	3.48E-32	0.022147403	13.31373807	1.34E-06
PRPF6	CD4T	IAV	0.050408392	1.37E-06	2.11E-06	0.010248716	4.918507986	1.34E-06
PRPF8	CD4T	IAV	-0.032586654	0.000436814	0.000589726	0.009173628	-3.552209968	4.04E-05
PRPS1	CD4T	IAV	-0.029353578	0.024896593	0.029892592	0.013027791	-2.253150719	0.004323209
PRPS2	CD4T	IAV	0.779850698	4.20E-90	8.76E-89	0.027746289	28.10648649	1.34E-06
PRPSAP1	CD4T	IAV	-0.054588183	0.002356947	0.003046538	0.017812682	-3.064568453	0.000284379
PRPSAP2	CD4T	IAV	-0.296792011	3.40E-38	1.45E-37	0.020152978	-14.7269558	1.34E-06
PRR11	CD4T	IAV	0.471284873	5.57E-09	9.59E-09	0.078745978	5.984875483	1.34E-06
PRR12	CD4T	IAV	-0.121028916	1.05E-05	1.54E-05	0.027041094	-4.475740361	1.34E-06
PRR13	CD4T	IAV	-0.1364656	1.28E-19	3.18E-19	0.01413432	-9.654910891	1.34E-06
PRR14	CD4T	IAV	-0.221603775	2.13E-31	7.52E-31	0.017102757	-12.95719596	1.34E-06
PRR14L	CD4T	IAV	0.121670628	2.95E-17	6.82E-17	0.013629534	8.926983669	1.34E-06
PRR16	CD4T	IAV	0.299379426	1.14E-05	1.67E-05	0.067173362	4.456817659	1.34E-06
PRR3	CD4T	IAV	-0.073969423	0.00252057	0.003250471	0.024301145	-3.04386571	0.00031028
PRR5	CD4T	IAV	0.863876789	4.95E-30	1.68E-29	0.068601029	12.59276719	1.34E-06
PRR5L	CD4T	IAV	-0.365049151	1.35E-22	3.66E-22	0.034659239	-10.53252067	1.34E-06
PRR7	CD4T	IAV	-0.67694692	1.24E-31	4.42E-31	0.051995692	-13.01928861	1.34E-06
PRRC1	CD4T	IAV	0.054379791	0.001085632	0.001432936	0.01649843	3.296058506	0.000124792
PRRC2A	CD4T	IAV	-0.067138995	1.32E-07	2.14E-07	0.012451295	-5.39212956	1.34E-06
PRRC2B	CD4T	IAV	-0.25090944	4.88E-60	4.03E-59	0.012398823	-20.23655364	1.34E-06
PRRC2C	CD4T	IAV	0.231539723	8.57E-91	1.83E-89	0.008182592	28.29662256	1.34E-06
PRRG4	CD4T	IAV	0.411380067	2.90E-10	5.26E-10	0.063282145	6.500728876	1.34E-06
PRSS23	CD4T	IAV	0.480828392	8.14E-12	1.57E-11	0.067842709	7.087399699	1.34E-06
PRSS36	CD4T	IAV	0.356135122	1.16E-05	1.71E-05	0.07999386	4.452030721	1.34E-06
PRUNE1	CD4T	IAV	-0.171629748	3.86E-15	8.33E-15	0.020821085	-8.24307434	1.34E-06
PRUNE2	CD4T	IAV	0.329935046	5.59E-06	8.38E-06	0.071482785	4.615587474	1.34E-06
PSAP	CD4T	IAV	-0.129621027	8.59E-30	2.89E-29	0.010346007	-12.52860412	1.34E-06
PSAT1	CD4T	IAV	0.477288457	1.03E-17	2.41E-17	0.052619726	9.070523347	1.34E-06
PSD	CD4T	IAV	-0.078051738	0.09205745	0.105307354	0.046198511	-1.689486013	0.015642435
PSD3	CD4T	IAV	0.485469437	2.67E-14	5.60E-14	0.060974707	7.961816676	1.34E-06
PSD4	CD4T	IAV	-0.298008917	1.20E-24	3.43E-24	0.026806049	-11.11722663	1.34E-06
PSEN1	CD4T	IAV	0.121407708	1.94E-16	4.37E-16	0.014008462	8.666740944	1.34E-06
PSEN2	CD4T	IAV	0.630756156	9.30E-19	2.26E-18	0.06714802	9.393518272	1.34E-06
PSENEN	CD4T	IAV	0.589194682	3.05E-117	1.24E-115	0.016351114	36.03391638	1.34E-06
PSIP1	CD4T	IAV	-0.21497452	6.73E-39	2.93E-38	0.014420847	-14.90720465	1.34E-06
PSKH1	CD4T	IAV	-0.299877101	9.03E-19	2.19E-18	0.031910761	-9.397366099	1.34E-06
PSMA1	CD4T	IAV	-0.236033503	2.99E-44	1.52E-43	0.014510105	-16.26683649	1.34E-06
PSMA2	CD4T	IAV	0.325940669	1.19E-11	2.28E-11	0.046385752	7.026741112	1.34E-06
PSMA3	CD4T	IAV	0.685264001	8.55E-106	2.62E-104	0.021041306	32.56756004	1.34E-06
PSMA4	CD4T	IAV	0.470083787	5.28E-63	4.77E-62	0.022399323	20.98651751	1.34E-06
PSMA5	CD4T	IAV	0.620063615	7.74E-97	1.89E-95	0.020679939	29.98382274	1.34E-06
PSMA6	CD4T	IAV	0.459240189	1.08E-69	1.18E-68	0.020236158	22.6940409	1.34E-06
PSMA7	CD4T	IAV	0.030889399	0.000105293	0.000147232	0.007869879	3.925015518	9.16E-06
PSMB1	CD4T	IAV	0.194037326	2.76E-61	2.36E-60	0.009441452	20.55164104	1.34E-06
PSMB10	CD4T	IAV	0.649227804	1.30E-86	2.43E-85	0.023909626	27.1534068	1.34E-06
PSMB2	CD4T	IAV	0.339788072	2.16E-65	2.10E-64	0.015735898	21.5931797	1.34E-06
PSMB3	CD4T	IAV	0.363241209	1.59E-62	1.42E-61	0.017408882	20.86528124	1.34E-06
PSMB4	CD4T	IAV	0.104464036	2.05E-20	5.19E-20	0.010558245	9.89407209	1.34E-06
PSMB5	CD4T	IAV	0.15364195	1.13E-17	2.64E-17	0.016962554	9.057713465	1.34E-06
PSMB6	CD4T	IAV	0.234231658	9.07E-56	6.64E-55	0.012224011	19.16160391	1.34E-06
PSMB7	CD4T	IAV	0.217473978	2.07E-43	1.03E-42	0.013545936	16.05455538	1.34E-06
PSMB8	CD4T	IAV	1.15664117	5.55E-130	3.18E-128	0.028816457	40.13821585	1.34E-06
PSMB9	CD4T	IAV	1.241167424	1.18E-131	7.12E-130	0.030497256	40.69767485	1.34E-06
PSMC1	CD4T	IAV	0.052774066	0.001728071	0.00225227	0.016706565	3.1588819	0.000211021
PSMC2	CD4T	IAV	0.066153242	2.90E-06	4.41E-06	0.013901287	4.758785579	1.34E-06
PSMC3	CD4T	IAV	0.062058043	3.33E-05	4.78E-05	0.014751169	4.206991514	1.34E-06
PSMC3IP	CD4T	IAV	0.010221158	0.869818394	0.880918072	0.062318468	0.164014912	0.092904211
PSMC4	CD4T	IAV	0.148162117	7.41E-25	2.14E-24	0.013257124	11.17603734	1.34E-06
PSMC5	CD4T	IAV	0.142598696	6.81E-34	2.58E-33	0.010474472	13.61392709	1.34E-06
PSMC6	CD4T	IAV	0.220327282	2.88E-55	2.07E-54	0.011574436	19.03568172	1.34E-06
PSMD1	CD4T	IAV	0.032125667	0.017876615	0.021696021	0.013498707	2.379907011	0.003053063
PSMD10	CD4T	IAV	0.26429137	1.26E-35	5.01E-35	0.018791098	14.06471155	1.34E-06
PSMD11	CD4T	IAV	0.093259337	2.14E-10	3.90E-10	0.014232892	6.552381549	1.34E-06
PSMD12	CD4T	IAV	0.127345781	9.79E-19	2.38E-18	0.013566747	9.386611442	1.34E-06
PSMD13	CD4T	IAV	0.078490114	1.48E-11	2.82E-11	0.011225716	6.99199177	1.34E-06
PSMD14	CD4T	IAV	0.153347658	5.36E-17	1.23E-16	0.017337626	8.84478981	1.34E-06
PSMD2	CD4T	IAV	-0.12657111	3.57E-24	1.01E-23	0.011523715	-10.98353389	1.34E-06
PSMD3	CD4T	IAV	-0.155887543	6.97E-21	1.80E-20	0.015537803	-10.03279181	1.34E-06
PSMD4	CD4T	IAV	0.085779943	9.53E-15	2.03E-14	0.010574106	8.112264672	1.34E-06
PSMD5	CD4T	IAV	-0.186296577	7.34E-25	2.12E-24	0.016667631	-11.17714801	1.34E-06
PSMD6	CD4T	IAV	0.030994749	0.009940212	0.012285394	0.011954613	2.592702022	0.00158984
PSMD7	CD4T	IAV	0.060366715	3.75E-07	5.96E-07	0.011643566	5.184555607	1.34E-06
PSMD8	CD4T	IAV	0.070217104	7.37E-12	1.42E-11	0.009885295	7.103187442	1.34E-06
PSMD9	CD4T	IAV	0.602743828	1.21E-138	8.89E-137	0.013986435	43.09488684	1.34E-06
PSME1	CD4T	IAV	0.646443695	2.59E-139	1.96E-137	0.01491916	43.32976365	1.34E-06
PSME2	CD4T	IAV	1.135843893	1.81E-141	1.44E-139	0.02576118	44.09129939	1.34E-06
PSME3	CD4T	IAV	0.153511164	5.27E-15	1.13E-14	0.018725594	8.197932791	1.34E-06
PSME4	CD4T	IAV	-0.232523947	6.66E-38	2.82E-37	0.015869691	-14.652078	1.34E-06
PSMF1	CD4T	IAV	0.010386969	0.332223599	0.357791646	0.010696616	0.97105186	0.043639558
PSMG1	CD4T	IAV	0.116788835	8.87E-08	1.45E-07	0.021354736	5.468989866	1.34E-06
PSMG2	CD4T	IAV	0.246252889	2.13E-63	1.94E-62	0.011678225	21.08649923	1.34E-06
PSMG3	CD4T	IAV	-0.267496365	9.12E-31	3.16E-30	0.020916142	-12.78899145	1.34E-06
PSMG4	CD4T	IAV	0.156071373	3.90E-18	9.31E-18	0.016961558	9.201476436	1.34E-06
PSPC1	CD4T	IAV	0.045170878	0.000205874	0.000283735	0.012035723	3.7530673	1.54E-05
PSPH	CD4T	IAV	0.242653248	5.85E-09	1.01E-08	0.040604377	5.976036774	1.34E-06
PSTK	CD4T	IAV	0.075218685	0.022570759	0.027185226	0.032828913	2.291232872	0.003907179
PSTPIP1	CD4T	IAV	-0.334979784	9.69E-29	3.16E-28	0.027355943	-12.24522869	1.34E-06
PSTPIP2	CD4T	IAV	0.191585658	1.12E-11	2.15E-11	0.027228993	7.036090597	1.34E-06
PTAFR	CD4T	IAV	0.231558545	7.85E-05	0.000110673	0.057912067	3.998450707	7.89E-06
PTAR1	CD4T	IAV	-0.057266344	4.97E-05	7.08E-05	0.013931566	-4.110546152	5.31E-06
PTBP1	CD4T	IAV	-0.15524681	9.35E-33	3.43E-32	0.011659072	-13.31553741	1.34E-06
PTBP2	CD4T	IAV	0.065935747	1.16E-07	1.89E-07	0.01217329	5.416427742	1.34E-06
PTBP3	CD4T	IAV	-0.024797514	0.004132508	0.005241586	0.008587138	-2.887750806	0.000558111
PTCD1	CD4T	IAV	-0.304950961	3.53E-10	6.37E-10	0.047151501	-6.467470869	1.34E-06
PTCD2	CD4T	IAV	0.139688665	1.34E-05	1.97E-05	0.031613157	4.418687556	1.34E-06
PTCD3	CD4T	IAV	-0.037280772	0.006646774	0.008323262	0.013650463	-2.731099454	0.001000012
PTCH1	CD4T	IAV	-1.006929854	5.56E-45	2.91E-44	0.061207125	-16.45118696	1.34E-06
PTDSS1	CD4T	IAV	-0.318457853	1.17E-73	1.48E-72	0.013426486	-23.71863066	1.34E-06
PTDSS2	CD4T	IAV	-0.294315699	1.86E-14	3.92E-14	0.036720625	-8.014997036	1.34E-06
PTEN	CD4T	IAV	-0.181588885	5.73E-48	3.29E-47	0.010555585	-17.20311025	1.34E-06
PTER	CD4T	IAV	-0.013646816	0.501585974	0.528007745	0.020285857	-0.672725657	0.0599131
PTGDR	CD4T	IAV	-0.099602463	0.197958904	0.219294255	0.077214278	-1.289948771	0.029449823
PTGER2	CD4T	IAV	0.252893433	8.27E-12	1.59E-11	0.035694939	7.084854065	1.34E-06
PTGER4	CD4T	IAV	0.30927086	5.49E-21	1.42E-20	0.030732352	10.06336454	1.34E-06
PTGES2	CD4T	IAV	-0.278441394	3.42E-36	1.38E-35	0.019592618	-14.21154639	1.34E-06
PTGES3	CD4T	IAV	0.113917691	1.10E-41	5.23E-41	0.007294497	15.61693553	1.34E-06
PTGFRN	CD4T	IAV	0.327469559	9.31E-06	1.38E-05	0.072740297	4.501900204	1.34E-06
PTGIR	CD4T	IAV	0.333523684	2.18E-08	3.67E-08	0.058153427	5.735236919	1.34E-06
PTGR1	CD4T	IAV	-0.364835597	1.50E-08	2.54E-08	0.062859854	-5.80395231	1.34E-06
PTGS1	CD4T	IAV	0.017118692	0.792812954	0.808382558	0.06512242	0.26286941	0.086150358
PTGS2	CD4T	IAV	0.253142531	4.35E-05	6.21E-05	0.061102943	4.142886034	4.00E-06
PTK2	CD4T	IAV	0.323296496	1.11E-35	4.42E-35	0.022963223	14.07888132	1.34E-06
PTK2B	CD4T	IAV	0.234349084	1.47E-21	3.87E-21	0.022904639	10.2315118	1.34E-06
PTMA	CD4T	IAV	0.197809595	3.27E-111	1.10E-109	0.005786636	34.18386563	1.34E-06
PTMS	CD4T	IAV	1.137199106	7.80E-57	5.91E-56	0.058529749	19.42942063	1.34E-06
PTOV1	CD4T	IAV	-0.536322143	2.36E-104	6.96E-103	0.01668461	-32.14472171	1.34E-06
PTP4A1	CD4T	IAV	0.029018883	0.057146049	0.066829781	0.015202878	1.908775636	0.010253329
PTP4A2	CD4T	IAV	-0.149131821	1.32E-67	1.36E-66	0.00673018	-22.15866853	1.34E-06
PTP4A3	CD4T	IAV	-0.448322965	1.24E-24	3.54E-24	0.040340607	-11.11344125	1.34E-06
PTPA	CD4T	IAV	-0.082393674	5.42E-05	7.70E-05	0.020148	-4.089422082	5.31E-06
PTPDC1	CD4T	IAV	-0.057265991	0.058324958	0.068172586	0.030143933	-1.899751834	0.01044819
PTPMT1	CD4T	IAV	0.666308384	1.02E-117	4.27E-116	0.018415459	36.18201262	1.34E-06
PTPN1	CD4T	IAV	0.491347297	2.06E-49	1.24E-48	0.027971744	17.56584449	1.34E-06
PTPN11	CD4T	IAV	0.073356388	7.85E-09	1.34E-08	0.012385226	5.922894525	1.34E-06
PTPN12	CD4T	IAV	-0.228274455	1.08E-19	2.68E-19	0.023587476	-9.677782148	1.34E-06
PTPN13	CD4T	IAV	0.087267515	0.009015373	0.011177171	0.033221905	2.626806451	0.001416059
PTPN18	CD4T	IAV	-0.393350031	1.06E-61	9.21E-61	0.019042554	-20.65636998	1.34E-06
PTPN2	CD4T	IAV	0.499199957	1.40E-84	2.50E-83	0.01876401	26.60411869	1.34E-06
PTPN22	CD4T	IAV	-0.444403573	2.72E-34	1.04E-33	0.032395834	-13.71792343	1.34E-06
PTPN23	CD4T	IAV	-0.131662592	7.70E-08	1.26E-07	0.023954377	-5.496389707	1.34E-06
PTPN4	CD4T	IAV	0.208444891	5.60E-42	2.68E-41	0.013283832	15.69162385	1.34E-06
PTPN6	CD4T	IAV	-0.02723084	0.031909245	0.038008536	0.012638694	-2.154561185	0.005733047
PTPN7	CD4T	IAV	-0.256907884	1.40E-32	5.12E-32	0.019361039	-13.26932299	1.34E-06
PTPN9	CD4T	IAV	-0.052460164	0.086931999	0.0997729	0.030556092	-1.716847937	0.01493232
PTPRA	CD4T	IAV	0.006601508	0.539197271	0.564764411	0.010740108	0.614659379	0.06347145
PTPRB	CD4T	IAV	0.35014611	3.45E-15	7.46E-15	0.042394181	8.259296464	1.34E-06
PTPRC	CD4T	IAV	0.15906515	1.60E-86	2.98E-85	0.005863244	27.12920596	1.34E-06
PTPRCAP	CD4T	IAV	-0.974127448	1.62E-214	1.28E-211	0.012694335	-76.73717576	1.34E-06
PTPRE	CD4T	IAV	-0.027543779	0.194818158	0.215987283	0.021202889	-1.299057856	0.029101748
PTPRG	CD4T	IAV	0.355952373	8.86E-07	1.38E-06	0.071057342	5.00936795	1.34E-06
PTPRJ	CD4T	IAV	-0.462445882	9.23E-76	1.25E-74	0.019057266	-24.26611923	1.34E-06
PTPRK	CD4T	IAV	-0.021172444	0.575154263	0.599600208	0.037738703	-0.561027334	0.066778061
PTPRM	CD4T	IAV	-0.086497174	0.000536663	0.000721198	0.024744438	-3.495620852	5.28E-05
PTPRN2	CD4T	IAV	0.178684926	1.03E-06	1.60E-06	0.035894167	4.978104789	1.34E-06
PTPRO	CD4T	IAV	0.265085601	2.04E-08	3.44E-08	0.046122227	5.747458848	1.34E-06
PTPRS	CD4T	IAV	-0.224018232	0.000814924	0.001083499	0.066307999	-3.378449583	9.83E-05
PTRH1	CD4T	IAV	-0.155171373	6.18E-07	9.72E-07	0.030525986	-5.083255118	1.34E-06
PTRH2	CD4T	IAV	0.318610253	1.72E-40	7.88E-40	0.020805492	15.31375729	1.34E-06
PTRHD1	CD4T	IAV	0.177684531	6.57E-22	1.75E-21	0.017194562	10.33376314	1.34E-06
PTS	CD4T	IAV	-0.031220518	0.077006433	0.088923142	0.017600991	-1.773793204	0.013409817
PTTG1	CD4T	IAV	0.313823439	1.11E-22	3.01E-22	0.029725995	10.55720566	1.34E-06
PTTG1IP	CD4T	IAV	-0.261718724	4.43E-54	3.06E-53	0.013967783	-18.73731288	1.34E-06
PTX3	CD4T	IAV	0.27695685	6.44E-06	9.60E-06	0.060411702	4.584490135	1.34E-06
PUDP	CD4T	IAV	0.12990463	2.13E-11	4.05E-11	0.01873753	6.932857876	1.34E-06
PUF60	CD4T	IAV	-0.015167929	0.247797784	0.271499969	0.013101387	-1.157734563	0.034910708
PUM1	CD4T	IAV	0.146818571	1.43E-37	5.98E-37	0.010078926	14.56688579	1.34E-06
PUM2	CD4T	IAV	0.034572674	2.45E-05	3.55E-05	0.008079584	4.279016327	1.34E-06
PUM3	CD4T	IAV	0.313627829	8.57E-61	7.22E-60	0.015353426	20.42722117	1.34E-06
PURA	CD4T	IAV	-0.368158642	1.83E-117	7.54E-116	0.01019747	-36.10293931	1.34E-06
PURB	CD4T	IAV	-0.103399085	3.94E-06	5.95E-06	0.022035924	-4.692296241	1.34E-06
PUS1	CD4T	IAV	-0.102580103	7.31E-05	0.000103167	0.025542252	-4.016094645	7.89E-06
PUS10	CD4T	IAV	0.103007787	0.001329515	0.001744891	0.031823657	3.236830639	0.000152342
PUS3	CD4T	IAV	0.460810223	1.44E-45	7.65E-45	0.027761546	16.59886732	1.34E-06
PUS7	CD4T	IAV	0.492791798	6.47E-32	2.32E-31	0.037634909	13.09400807	1.34E-06
PUS7L	CD4T	IAV	0.156422764	4.44E-18	1.06E-17	0.01703175	9.184186215	1.34E-06
PUSL1	CD4T	IAV	-0.128099305	2.81E-05	4.06E-05	0.030163166	-4.246878639	1.34E-06
PVR	CD4T	IAV	0.417952057	1.14E-08	1.93E-08	0.071380602	5.855261021	1.34E-06
PVRIG	CD4T	IAV	0.28893153	1.95E-11	3.71E-11	0.041590687	6.947024644	1.34E-06
PWP1	CD4T	IAV	0.058281167	1.73E-05	2.53E-05	0.013367214	4.360008654	1.34E-06
PWWP2A	CD4T	IAV	-0.128736245	5.96E-17	1.37E-16	0.014579262	-8.830093642	1.34E-06
PWWP2B	CD4T	IAV	0.280571636	1.53E-10	2.80E-10	0.042452546	6.60906504	1.34E-06
PXDC1	CD4T	IAV	0.013123102	0.857664307	0.869798112	0.073114698	0.17948651	0.091836993
PXDNL	CD4T	IAV	0.05310135	0.203017293	0.224606705	0.041631838	1.27549859	0.030019698
PXK	CD4T	IAV	0.000433999	0.983704709	0.98556745	0.02123301	0.020439806	0.102639713
PXMP2	CD4T	IAV	-0.776236287	6.14E-55	4.36E-54	0.040955939	-18.95296047	1.34E-06
PXMP4	CD4T	IAV	-0.291743214	1.21E-16	2.75E-16	0.033409367	-8.732377722	1.34E-06
PXN	CD4T	IAV	-0.315985029	3.37E-48	1.95E-47	0.018306474	-17.26083546	1.34E-06
PXYLP1	CD4T	IAV	0.343558426	9.48E-37	3.88E-36	0.023932408	14.35536372	1.34E-06
PYCARD	CD4T	IAV	-0.203616984	3.73E-27	1.15E-26	0.017235977	-11.81348663	1.34E-06
PYCR1	CD4T	IAV	0.838815308	4.92E-25	1.43E-24	0.074721444	11.22589803	1.34E-06
PYCR2	CD4T	IAV	0.324406606	3.98E-40	1.80E-39	0.021313247	15.2208909	1.34E-06
PYCR3	CD4T	IAV	-0.235674244	4.07E-06	6.13E-06	0.050297067	-4.685645861	1.34E-06
PYGB	CD4T	IAV	-0.320176304	4.83E-30	1.64E-29	0.025419323	-12.59578417	1.34E-06
PYGL	CD4T	IAV	0.351917494	3.33E-07	5.31E-07	0.067566503	5.208460975	1.34E-06
PYGO2	CD4T	IAV	-0.509058928	6.12E-91	1.31E-89	0.017964501	-28.33693743	1.34E-06
PYHIN1	CD4T	IAV	0.485204878	8.18E-95	1.93E-93	0.016495669	29.41407703	1.34E-06
PYM1	CD4T	IAV	-0.097236077	9.49E-09	1.62E-08	0.016513422	-5.888305738	1.34E-06
PYROXD1	CD4T	IAV	0.0156756	0.226289669	0.24906434	0.012931499	1.212202804	0.032549345
PYROXD2	CD4T	IAV	-0.026027938	0.537084901	0.562923341	0.042125652	-0.617864332	0.063273936
PYURF	CD4T	IAV	0.492783863	1.79E-126	9.49E-125	0.012642034	38.97979179	1.34E-06
PZP	CD4T	IAV	-0.134884288	0.001773856	0.002310317	0.042806509	-3.151022838	0.000218263
QDPR	CD4T	IAV	0.274228737	8.44E-32	3.02E-31	0.020992029	13.0634696	1.34E-06
QKI	CD4T	IAV	0.709374448	5.85E-101	1.56E-99	0.022765743	31.15973218	1.34E-06
QPCT	CD4T	IAV	-0.05672415	0.233244633	0.256353835	0.047499639	-1.194201709	0.033352986
QPCTL	CD4T	IAV	-0.464321237	3.73E-13	7.53E-13	0.061359241	-7.567258442	1.34E-06
QRICH1	CD4T	IAV	-0.158948613	7.06E-36	2.82E-35	0.01124905	-14.12995876	1.34E-06
QRSL1	CD4T	IAV	0.233895775	8.37E-26	2.49E-25	0.020444579	11.44047885	1.34E-06
QSER1	CD4T	IAV	-0.329876716	2.99E-33	1.11E-32	0.024534325	-13.44551835	1.34E-06
QSOX1	CD4T	IAV	-0.33605023	5.27E-23	1.44E-22	0.031552906	-10.65037347	1.34E-06
QSOX2	CD4T	IAV	0.108849981	0.002424639	0.003130757	0.03562022	3.055848122	0.000298553
QTRT1	CD4T	IAV	0.018336159	0.302644006	0.328066103	0.017761223	1.032370269	0.040734118
QTRT2	CD4T	IAV	0.090589465	8.57E-05	0.000120589	0.022781121	3.9765148	7.89E-06
R3HCC1	CD4T	IAV	-0.112589474	1.87E-08	3.16E-08	0.019535127	-5.763437098	1.34E-06
R3HCC1L	CD4T	IAV	0.046862908	0.000240114	0.00032933	0.012622301	3.712707198	1.92E-05
R3HDM1	CD4T	IAV	-0.060607382	3.18E-07	5.08E-07	0.011615854	-5.217643182	1.34E-06
R3HDM2	CD4T	IAV	0.088670073	1.55E-18	3.75E-18	0.00950886	9.324995464	1.34E-06
R3HDM4	CD4T	IAV	-0.336790511	2.87E-107	9.00E-106	0.010204831	-33.00304634	1.34E-06
RAB10	CD4T	IAV	0.080565617	2.03E-11	3.85E-11	0.011607342	6.940918505	1.34E-06
RAB11A	CD4T	IAV	0.266193348	3.37E-46	1.82E-45	0.01588468	16.75786708	1.34E-06
RAB11B	CD4T	IAV	-0.272957316	9.25E-80	1.41E-78	0.010781169	-25.31797141	1.34E-06
RAB11FIP1	CD4T	IAV	0.001283675	0.945893458	0.950770961	0.018901062	0.06791549	0.099358517
RAB11FIP2	CD4T	IAV	0.04958677	0.006678191	0.008358835	0.018166914	2.729509794	0.001006592
RAB11FIP3	CD4T	IAV	-0.25093837	3.55E-27	1.10E-26	0.021231448	-11.81918281	1.34E-06
RAB11FIP4	CD4T	IAV	-0.2383416	5.69E-23	1.56E-22	0.022398501	-10.64096228	1.34E-06
RAB11FIP5	CD4T	IAV	-0.458828004	2.08E-26	6.29E-26	0.039527704	-11.60775751	1.34E-06
RAB12	CD4T	IAV	-0.166706975	1.14E-13	2.35E-13	0.021522992	-7.745529907	1.34E-06
RAB13	CD4T	IAV	-0.059100431	0.374217284	0.400493955	0.066420595	-0.889790753	0.047904163
RAB14	CD4T	IAV	0.096973308	6.55E-18	1.55E-17	0.010619483	9.131641497	1.34E-06
RAB15	CD4T	IAV	0.104338383	0.0105375	0.013004794	0.040564553	2.572156592	0.001691532
RAB18	CD4T	IAV	0.099339604	3.03E-17	7.01E-17	0.011132858	8.923099771	1.34E-06
RAB1A	CD4T	IAV	-0.034963975	0.003398511	0.00433435	0.011851056	-2.950283473	0.000444172
RAB1B	CD4T	IAV	-0.058672306	6.43E-07	1.01E-06	0.011560526	-5.075228049	1.34E-06
RAB20	CD4T	IAV	-0.462079905	1.34E-17	3.12E-17	0.051144227	-9.034839908	1.34E-06
RAB21	CD4T	IAV	-0.120982214	3.42E-21	8.89E-21	0.011949873	-10.12414245	1.34E-06
RAB22A	CD4T	IAV	0.047808846	0.000421952	0.000570146	0.013423215	3.561653912	3.92E-05
RAB24	CD4T	IAV	0.239757329	2.21E-17	5.13E-17	0.026739543	8.966395812	1.34E-06
RAB27A	CD4T	IAV	0.447432328	6.93E-71	8.01E-70	0.019453008	23.00067531	1.34E-06
RAB27B	CD4T	IAV	0.555050332	5.30E-39	2.31E-38	0.037167226	14.93386481	1.34E-06
RAB28	CD4T	IAV	0.086140663	4.29E-09	7.42E-09	0.014281382	6.031675447	1.34E-06
RAB29	CD4T	IAV	0.317941296	6.93E-50	4.23E-49	0.01797832	17.68470518	1.34E-06
RAB2A	CD4T	IAV	-0.044277641	3.56E-06	5.38E-06	0.009391727	-4.71453668	1.34E-06
RAB2B	CD4T	IAV	0.091292259	1.81E-05	2.64E-05	0.020987418	4.349856519	1.34E-06
RAB30	CD4T	IAV	-0.271545519	9.78E-17	2.23E-16	0.030992534	-8.761642911	1.34E-06
RAB31	CD4T	IAV	-0.099398248	0.067495899	0.078323439	0.054188444	-1.834307116	0.011955774
RAB32	CD4T	IAV	0.241890538	0.000711258	0.00094917	0.070790934	3.416970577	7.87E-05
RAB33A	CD4T	IAV	-0.46415915	3.02E-45	1.59E-44	0.028100298	-16.51794414	1.34E-06
RAB33B	CD4T	IAV	-0.05754041	0.007092227	0.008866082	0.021239149	-2.709167397	0.00108142
RAB34	CD4T	IAV	-0.355427553	4.37E-18	1.04E-17	0.038690503	-9.186428865	1.34E-06
RAB35	CD4T	IAV	-0.123024649	1.38E-11	2.64E-11	0.017567899	-7.002809578	1.34E-06
RAB37	CD4T	IAV	-0.792359103	7.39E-29	2.42E-28	0.064540194	-12.27698672	1.34E-06
RAB38	CD4T	IAV	-0.031231084	0.68328911	0.705775337	0.076484046	-0.408334618	0.076620832
RAB39A	CD4T	IAV	-0.085784082	0.24390783	0.26744892	0.073487405	-1.167330399	0.034492739
RAB39B	CD4T	IAV	-0.315034146	2.90E-29	9.64E-29	0.025433267	-12.38669579	1.34E-06
RAB3D	CD4T	IAV	-0.383073024	1.08E-10	1.99E-10	0.057456035	-6.667237356	1.34E-06
RAB3GAP1	CD4T	IAV	0.408330923	2.01E-88	3.98E-87	0.014769794	27.64635136	1.34E-06
RAB3GAP2	CD4T	IAV	0.082895649	3.65E-09	6.33E-09	0.013677601	6.060686289	1.34E-06
RAB3IP	CD4T	IAV	-0.13088635	1.33E-10	2.44E-10	0.019734732	-6.632284287	1.34E-06
RAB40B	CD4T	IAV	-0.751840179	1.29E-39	5.75E-39	0.049822673	-15.09032204	1.34E-06
RAB40C	CD4T	IAV	-0.393442396	3.14E-33	1.17E-32	0.029274222	-13.43989268	1.34E-06
RAB42	CD4T	IAV	0.251214109	3.53E-06	5.34E-06	0.053267451	4.71609035	1.34E-06
RAB43	CD4T	IAV	-0.096506788	0.000210283	0.000289666	0.025752102	-3.747530452	1.54E-05
RAB4A	CD4T	IAV	-0.159196958	1.92E-27	6.00E-27	0.013386668	-11.89220205	1.34E-06
RAB4B	CD4T	IAV	0.057041768	0.084311209	0.096925178	0.032946459	1.731347428	0.014520071
RAB5A	CD4T	IAV	-0.010032602	0.443728716	0.471029881	0.013083378	-0.766820516	0.054625869
RAB5B	CD4T	IAV	-0.172075773	4.50E-31	1.58E-30	0.01336966	-12.87061685	1.34E-06
RAB5C	CD4T	IAV	-0.429259363	1.87E-76	2.58E-75	0.017558222	-24.44776951	1.34E-06
RAB6A	CD4T	IAV	-0.147977009	8.15E-35	3.17E-34	0.01068091	-13.85434452	1.34E-06
RAB7A	CD4T	IAV	-0.027037097	0.001059532	0.001399651	0.008185338	-3.30311301	0.000122423
RAB7B	CD4T	IAV	-0.022789155	0.742636362	0.762116248	0.069344679	-0.32863596	0.081799747
RAB8A	CD4T	IAV	0.259390959	1.90E-52	1.25E-51	0.01415313	18.32746209	1.34E-06
RAB8B	CD4T	IAV	0.244412088	1.88E-58	1.48E-57	0.012321147	19.836797	1.34E-06
RAB9A	CD4T	IAV	0.168969175	4.98E-22	1.33E-21	0.016296078	10.36870199	1.34E-06
RABAC1	CD4T	IAV	-0.245147415	2.66E-89	5.47E-88	0.008790932	-27.88639779	1.34E-06
RABEP1	CD4T	IAV	-0.087508038	1.56E-13	3.18E-13	0.011365618	-7.699364832	1.34E-06
RABEP2	CD4T	IAV	-0.063731954	0.011042002	0.013618346	0.024938175	-2.555598185	0.001777004
RABEPK	CD4T	IAV	-0.13384559	6.02E-08	9.93E-08	0.024145187	-5.543365347	1.34E-06
RABGAP1	CD4T	IAV	-0.06080012	3.59E-07	5.72E-07	0.011707239	-5.193378138	1.34E-06
RABGAP1L	CD4T	IAV	0.13961528	3.37E-39	1.48E-38	0.009317606	14.98402854	1.34E-06
RABGEF1	CD4T	IAV	-0.151049383	2.76E-07	4.41E-07	0.028790989	-5.246411713	1.34E-06
RABGGTA	CD4T	IAV	0.372183368	1.89E-33	7.07E-33	0.027573288	13.49796823	1.34E-06
RABGGTB	CD4T	IAV	0.051825683	0.000143929	0.000199924	0.013476493	3.845635791	1.04E-05
RABIF	CD4T	IAV	0.1304317	1.35E-16	3.07E-16	0.014963811	8.716476093	1.34E-06
RABL2A	CD4T	IAV	-0.18273786	1.96E-08	3.31E-08	0.031755102	-5.754598488	1.34E-06
RABL2B	CD4T	IAV	-0.237720215	1.45E-21	3.81E-21	0.023229451	-10.23357019	1.34E-06
RABL3	CD4T	IAV	-0.0426504	0.024710399	0.02967224	0.018904627	-2.256082623	0.004292199
RABL6	CD4T	IAV	0.122946192	1.10E-08	1.87E-08	0.020976684	5.861088155	1.34E-06
RAC1	CD4T	IAV	-0.153961399	1.62E-50	1.01E-49	0.008628649	-17.84304756	1.34E-06
RAC2	CD4T	IAV	0.313705013	6.02E-88	1.16E-86	0.011400715	27.51625776	1.34E-06
RACGAP1	CD4T	IAV	0.068878486	0.060874563	0.071003283	0.03662298	1.880744985	0.010870691
RACK1	CD4T	IAV	0.111935887	4.67E-69	5.06E-68	0.004968249	22.5302508	1.34E-06
RAD1	CD4T	IAV	0.068301043	0.001486729	0.001945019	0.021318827	3.203789941	0.000169022
RAD17	CD4T	IAV	0.148740604	6.53E-16	1.45E-15	0.017506658	8.49623065	1.34E-06
RAD18	CD4T	IAV	-0.033715803	0.151521016	0.169952554	0.023455099	-1.43746155	0.023857083
RAD21	CD4T	IAV	-0.024126015	0.000592037	0.000793788	0.00695602	-3.468364615	5.77E-05
RAD23A	CD4T	IAV	0.088437294	1.64E-13	3.36E-13	0.011498828	7.690983014	1.34E-06
RAD23B	CD4T	IAV	-0.219254279	4.68E-58	3.64E-57	0.011108772	-19.73704086	1.34E-06
RAD50	CD4T	IAV	-0.054242307	0.001162252	0.001530431	0.016556352	-3.27622338	0.000135542
RAD51AP1	CD4T	IAV	1.175424749	4.47E-47	2.49E-46	0.069229764	16.97860391	1.34E-06
RAD51B	CD4T	IAV	0.285561133	7.01E-58	5.45E-57	0.014500853	19.69271266	1.34E-06
RAD51C	CD4T	IAV	0.097908794	1.68E-07	2.72E-07	0.018320472	5.344228872	1.34E-06
RAD51D	CD4T	IAV	-0.079172024	0.009248817	0.011455089	0.03024243	-2.617912109	0.001462179
RAD52	CD4T	IAV	0.031355748	0.227718291	0.250471367	0.025946581	1.208473237	0.032701843
RAD54B	CD4T	IAV	-0.293215397	1.38E-12	2.73E-12	0.039806051	-7.366101213	1.34E-06
RAD54L2	CD4T	IAV	0.305882064	1.75E-41	8.29E-41	0.019650807	15.56587806	1.34E-06
RAD9A	CD4T	IAV	0.150184541	5.57E-16	1.24E-15	0.017630085	8.518650906	1.34E-06
RADIL	CD4T	IAV	0.422506446	7.52E-12	1.45E-11	0.059508882	7.099888792	1.34E-06
RAE1	CD4T	IAV	0.108746985	4.31E-13	8.69E-13	0.014412767	7.545184575	1.34E-06
RAF1	CD4T	IAV	-0.124988904	8.35E-21	2.15E-20	0.01248693	-10.00957866	1.34E-06
RAI1	CD4T	IAV	-0.376729321	2.52E-25	7.37E-25	0.033317247	-11.30733638	1.34E-06
RAI14	CD4T	IAV	-0.261947924	0.000297067	0.000405144	0.071643389	-3.656274908	2.55E-05
RALA	CD4T	IAV	0.236319638	2.53E-55	1.83E-54	0.012405534	19.04953355	1.34E-06
RALB	CD4T	IAV	1.293938818	2.05E-112	7.18E-111	0.037452896	34.54843185	1.34E-06
RALBP1	CD4T	IAV	-0.155992703	7.01E-30	2.37E-29	0.012427462	-12.55225787	1.34E-06
RALGAPA1	CD4T	IAV	-0.056834951	1.37E-06	2.12E-06	0.011556632	-4.9179512	1.34E-06
RALGAPA2	CD4T	IAV	-0.128716365	3.29E-13	6.67E-13	0.016967606	-7.586006061	1.34E-06
RALGAPB	CD4T	IAV	0.016757573	0.2203895	0.242883132	0.013648596	1.227787305	0.031894875
RALGDS	CD4T	IAV	-0.724146631	2.36E-94	5.54E-93	0.024727187	-29.28544371	1.34E-06
RALGPS1	CD4T	IAV	-0.118888878	0.000273497	0.000373825	0.032321898	-3.678276552	2.30E-05
RALGPS2	CD4T	IAV	-0.130284021	1.22E-08	2.08E-08	0.02230267	-5.841633381	1.34E-06
RALY	CD4T	IAV	-0.167917364	2.17E-60	1.82E-59	0.008261515	-20.32525023	1.34E-06
RAMP1	CD4T	IAV	-0.019389777	0.787099522	0.803220315	0.071735486	-0.270295472	0.085676045
RAN	CD4T	IAV	0.22920924	9.67E-67	9.70E-66	0.010448356	21.9373506	1.34E-06
RANBP1	CD4T	IAV	0.123501269	1.23E-18	2.98E-18	0.013200464	9.355827895	1.34E-06
RANBP10	CD4T	IAV	-0.129884098	4.66E-08	7.73E-08	0.023225648	-5.592270154	1.34E-06
RANBP17	CD4T	IAV	0.343401935	1.68E-08	2.84E-08	0.059378207	5.78329919	1.34E-06
RANBP2	CD4T	IAV	0.059748222	3.60E-11	6.78E-11	0.00872533	6.847674923	1.34E-06
RANBP3	CD4T	IAV	-0.108989452	2.52E-10	4.57E-10	0.016703698	-6.524869604	1.34E-06
RANBP6	CD4T	IAV	0.141825048	7.44E-15	1.59E-14	0.017405785	8.14815574	1.34E-06
RANBP9	CD4T	IAV	-0.117069376	3.60E-16	8.05E-16	0.013644609	-8.579899648	1.34E-06
RANGAP1	CD4T	IAV	0.127346117	1.24E-09	2.19E-09	0.020370494	6.251498683	1.34E-06
RANGRF	CD4T	IAV	-0.016285533	0.303337914	0.328657977	0.015797587	-1.030887378	0.040788305
RAP1A	CD4T	IAV	-0.183861349	1.04E-52	6.92E-52	0.009996243	-18.39304566	1.34E-06
RAP1B	CD4T	IAV	0.099771961	5.41E-19	1.32E-18	0.010540815	9.465298725	1.34E-06
RAP1GAP2	CD4T	IAV	0.16681675	0.001394002	0.001826504	0.051760443	3.222861728	0.000160695
RAP1GDS1	CD4T	IAV	-0.208959918	9.21E-43	4.52E-42	0.013150156	-15.89029987	1.34E-06
RAP2A	CD4T	IAV	-0.345608871	2.04E-35	8.05E-35	0.024667906	-14.01046653	1.34E-06
RAP2B	CD4T	IAV	-0.129726628	2.17E-16	4.89E-16	0.014995914	-8.650798366	1.34E-06
RAP2C	CD4T	IAV	-0.018522699	0.390588113	0.416930015	0.021546375	-0.859666574	0.049515774
RAPGEF1	CD4T	IAV	-0.235616439	4.84E-45	2.54E-44	0.014308966	-16.46634973	1.34E-06
RAPGEF2	CD4T	IAV	-0.20913077	1.15E-29	3.87E-29	0.016737722	-12.49457751	1.34E-06
RAPGEF5	CD4T	IAV	-0.09646932	0.146668515	0.164742608	0.066312173	-1.454775444	0.023210475
RAPGEF6	CD4T	IAV	0.169783362	4.67E-27	1.44E-26	0.014404714	11.78665302	1.34E-06
RAPH1	CD4T	IAV	-0.213632901	5.99E-08	9.88E-08	0.038531323	-5.544395654	1.34E-06
RARA	CD4T	IAV	0.80526976	2.09E-93	4.80E-92	0.027748076	29.02074246	1.34E-06
RARG	CD4T	IAV	-0.694578059	2.31E-58	1.82E-57	0.035055037	-19.81393018	1.34E-06
RARRES1	CD4T	IAV	0.220425102	0.00222614	0.002881482	0.071517996	3.082092835	0.000268992
RARS2	CD4T	IAV	-0.059264557	3.35E-05	4.81E-05	0.014091825	-4.205598431	1.34E-06
RASA1	CD4T	IAV	-0.091860592	3.80E-15	8.21E-15	0.011140993	-8.245278855	1.34E-06
RASA2	CD4T	IAV	0.0646888	1.39E-10	2.56E-10	0.009765524	6.62420184	1.34E-06
RASA3	CD4T	IAV	-0.123034224	9.09E-11	1.68E-10	0.018375922	-6.695404085	1.34E-06
RASA4	CD4T	IAV	-0.212413818	5.34E-06	8.00E-06	0.045919102	-4.625826974	1.34E-06
RASAL1	CD4T	IAV	-0.062734059	0.416850139	0.443684443	0.077172652	-0.812905313	0.052063963
RASAL2	CD4T	IAV	0.084026272	0.224815455	0.247515311	0.069096625	1.216069131	0.032381734
RASAL3	CD4T	IAV	-0.398790631	1.00E-109	3.29E-108	0.011821003	-33.73577078	1.34E-06
RASGEF1A	CD4T	IAV	-0.729256749	2.67E-31	9.42E-31	0.056396642	-12.93085398	1.34E-06
RASGEF1B	CD4T	IAV	0.349660232	1.05E-51	6.76E-51	0.019273882	18.14166064	1.34E-06
RASGRF1	CD4T	IAV	0.018710027	0.765945516	0.783287679	0.062801208	0.297924633	0.083780795
RASGRF2	CD4T	IAV	0.216344558	1.34E-29	4.51E-29	0.01734001	12.47661074	1.34E-06
RASGRP1	CD4T	IAV	0.219916961	5.60E-44	2.83E-43	0.01357687	16.19791322	1.34E-06
RASGRP2	CD4T	IAV	-0.590231008	2.56E-92	5.71E-91	0.020552453	-28.71827502	1.34E-06
RASGRP3	CD4T	IAV	2.586789763	5.03E-118	2.14E-116	0.071304037	36.27830703	1.34E-06
RASGRP4	CD4T	IAV	-0.053207423	0.382147878	0.408469944	0.06080165	-0.875098329	0.048680835
RASSF1	CD4T	IAV	-0.194972786	1.30E-25	3.84E-25	0.017121939	-11.38730741	1.34E-06
RASSF2	CD4T	IAV	-0.57750981	5.02E-33	1.86E-32	0.043141275	-13.38647999	1.34E-06
RASSF3	CD4T	IAV	-0.409996997	1.04E-72	1.27E-71	0.017467122	-23.47249875	1.34E-06
RASSF4	CD4T	IAV	0.057889835	0.406357148	0.433055272	0.069631834	0.831370247	0.051035379
RASSF5	CD4T	IAV	-0.396278168	4.28E-78	6.21E-77	0.015928728	-24.8782049	1.34E-06
RASSF6	CD4T	IAV	-0.808396217	9.95E-25	2.86E-24	0.07256675	-11.14003608	1.34E-06
RASSF7	CD4T	IAV	-0.330238038	2.89E-57	2.20E-56	0.016902391	-19.53794822	1.34E-06
RASSF8	CD4T	IAV	-0.004725874	0.930254514	0.936321941	0.05395417	-0.087590519	0.098069687
RAVER1	CD4T	IAV	-0.264450987	3.72E-23	1.02E-22	0.024729037	-10.69394586	1.34E-06
RAVER2	CD4T	IAV	0.409925276	1.37E-17	3.20E-17	0.045387794	9.031619374	1.34E-06
RB1	CD4T	IAV	0.147615685	7.77E-23	2.12E-22	0.013923353	10.60202135	1.34E-06
RB1CC1	CD4T	IAV	-0.115755508	1.39E-23	3.89E-23	0.010702665	-10.81557797	1.34E-06
RBAK	CD4T	IAV	0.002789271	0.910512604	0.918364701	0.024798586	0.112477027	0.096332053
RBBP4	CD4T	IAV	-0.031571322	0.000265842	0.000363585	0.008565646	-3.685807367	2.18E-05
RBBP5	CD4T	IAV	0.165099913	3.09E-22	8.28E-22	0.015830704	10.42909457	1.34E-06
RBBP6	CD4T	IAV	0.311116861	6.92E-60	5.70E-59	0.015403221	20.19816944	1.34E-06
RBBP7	CD4T	IAV	-0.087016946	3.36E-13	6.80E-13	0.01147523	-7.583024197	1.34E-06
RBBP8	CD4T	IAV	0.000142911	0.997588784	0.997948049	0.047254533	0.003024274	0.103814386
RBBP9	CD4T	IAV	-0.121376097	0.000341885	0.0004645	0.033542015	-3.618628714	2.92E-05
RBCK1	CD4T	IAV	1.291357704	8.77E-121	3.99E-119	0.034763109	37.14735953	1.34E-06
RBFA	CD4T	IAV	-0.079453825	0.000156818	0.000217122	0.020779727	-3.823622177	1.04E-05
RBFOX1	CD4T	IAV	0.517955341	4.94E-55	3.52E-54	0.027294199	18.97675565	1.34E-06
RBFOX2	CD4T	IAV	0.348122087	4.70E-23	1.29E-22	0.032642702	10.66462234	1.34E-06
RBKS	CD4T	IAV	-0.221195207	6.05E-08	9.98E-08	0.039909018	-5.542486905	1.34E-06
RBL1	CD4T	IAV	-0.202702614	6.46E-26	1.92E-25	0.01766968	-11.47177633	1.34E-06
RBL2	CD4T	IAV	-0.321249234	1.31E-55	9.53E-55	0.016800396	-19.12152754	1.34E-06
RBM10	CD4T	IAV	-0.069242487	1.74E-05	2.54E-05	0.015886234	-4.358647177	1.34E-06
RBM11	CD4T	IAV	1.256972354	8.70E-84	1.50E-82	0.047628575	26.39113939	1.34E-06
RBM12	CD4T	IAV	0.270397688	1.14E-31	4.07E-31	0.020753753	13.02885715	1.34E-06
RBM12B	CD4T	IAV	-0.126951881	7.61E-09	1.30E-08	0.021413629	-5.928555065	1.34E-06
RBM14	CD4T	IAV	-0.210738945	2.22E-13	4.52E-13	0.027562488	-7.645860819	1.34E-06
RBM14-RBM4	CD4T	IAV	-0.458499386	5.59E-33	2.07E-32	0.034282278	-13.37423936	1.34E-06
RBM15	CD4T	IAV	-0.078000294	0.000294985	0.000402404	0.021322329	-3.658150756	2.55E-05
RBM15B	CD4T	IAV	-0.190319519	3.34E-27	1.03E-26	0.016092633	-11.82649945	1.34E-06
RBM17	CD4T	IAV	0.106073714	4.10E-20	1.03E-19	0.010819715	9.80374413	1.34E-06
RBM18	CD4T	IAV	0.117191249	8.29E-10	1.48E-09	0.018539382	6.321205669	1.34E-06
RBM19	CD4T	IAV	0.104693976	3.14E-09	5.46E-09	0.017197774	6.087646794	1.34E-06
RBM22	CD4T	IAV	0.176129417	2.10E-33	7.86E-33	0.013060299	13.48586407	1.34E-06
RBM23	CD4T	IAV	0.061076052	6.36E-07	9.99E-07	0.012028872	5.077454681	1.34E-06
RBM25	CD4T	IAV	0.107871036	1.87E-34	7.19E-34	0.007839231	13.76041075	1.34E-06
RBM26	CD4T	IAV	0.013971808	0.143738744	0.16151711	0.009534187	1.465443041	0.022786438
RBM27	CD4T	IAV	0.043745584	0.125646562	0.142150631	0.028492561	1.535333516	0.020463403
RBM28	CD4T	IAV	0.387660993	2.25E-63	2.05E-62	0.018389524	21.08053464	1.34E-06
RBM3	CD4T	IAV	0.16587154	2.04E-32	7.43E-32	0.012540968	13.22637447	1.34E-06
RBM33	CD4T	IAV	0.028965528	0.00369408	0.004698904	0.009906994	2.923745345	0.000483492
RBM34	CD4T	IAV	0.136831179	3.87E-12	7.55E-12	0.018991332	7.20492796	1.34E-06
RBM38	CD4T	IAV	-0.68883681	1.61E-143	1.37E-141	0.015367664	-44.82377987	1.34E-06
RBM39	CD4T	IAV	0.097942204	1.20E-38	5.19E-38	0.006598582	14.84291786	1.34E-06
RBM4	CD4T	IAV	-0.374705175	4.50E-95	1.07E-93	0.012707584	-29.48673656	1.34E-06
RBM41	CD4T	IAV	0.028302006	0.135722452	0.152987613	0.018924598	1.495514265	0.021794244
RBM42	CD4T	IAV	-0.147189296	4.08E-22	1.09E-21	0.014160937	-10.39403667	1.34E-06
RBM43	CD4T	IAV	1.091302405	2.44E-117	9.98E-116	0.030260164	36.06399561	1.34E-06
RBM45	CD4T	IAV	0.127780334	2.11E-08	3.55E-08	0.022257223	5.741072723	1.34E-06
RBM47	CD4T	IAV	-0.046085802	0.332143765	0.357740342	0.047451825	-0.971212439	0.043633704
RBM48	CD4T	IAV	-0.040702726	0.006744276	0.008439649	0.014930272	-2.726187879	0.001021595
RBM4B	CD4T	IAV	-0.229530395	4.30E-15	9.27E-15	0.027898026	-8.227478143	1.34E-06
RBM5	CD4T	IAV	-0.211262023	8.30E-49	4.90E-48	0.012131823	-17.41387317	1.34E-06
RBM6	CD4T	IAV	0.034630595	0.000167345	0.000231552	0.009096851	3.806877046	1.04E-05
RBM7	CD4T	IAV	0.094404491	0.000657357	0.000879035	0.027450165	3.439122874	7.14E-05
RBM8A	CD4T	IAV	0.400778453	4.64E-84	8.08E-83	0.015144024	26.46446185	1.34E-06
RBMS1	CD4T	IAV	-0.151514262	1.56E-37	6.50E-37	0.010408107	-14.55733163	1.34E-06
RBMS2	CD4T	IAV	0.110798093	0.12887279	0.145652077	0.072782348	1.522320934	0.020898631
RBMX	CD4T	IAV	0.117831072	4.33E-29	1.43E-28	0.009548872	12.33978986	1.34E-06
RBMX2	CD4T	IAV	0.195333209	5.45E-28	1.73E-27	0.01622141	12.0416913	1.34E-06
RBMXL1	CD4T	IAV	0.755234346	4.85E-80	7.50E-79	0.029742801	25.39217291	1.34E-06
RBPJ	CD4T	IAV	0.235999681	4.95E-52	3.23E-51	0.012950382	18.22337637	1.34E-06
RBSN	CD4T	IAV	-0.160226474	1.32E-16	2.99E-16	0.018373653	-8.720447482	1.34E-06
RBX1	CD4T	IAV	0.349893376	5.60E-87	1.06E-85	0.012838886	27.25262667	1.34E-06
RC3H1	CD4T	IAV	-0.155005322	1.52E-37	6.36E-37	0.010646074	-14.55985794	1.34E-06
RC3H2	CD4T	IAV	0.02098022	0.091953071	0.105198782	0.012414105	1.690030802	0.015622624
RCAN1	CD4T	IAV	0.20100494	2.56E-09	4.47E-09	0.032824096	6.123700802	1.34E-06
RCAN2	CD4T	IAV	1.721171756	9.78E-56	7.15E-55	0.089862536	19.15338506	1.34E-06
RCAN3	CD4T	IAV	0.024659498	0.00993813	0.012284188	0.00951085	2.592775526	0.001586545
RCBTB1	CD4T	IAV	0.13295741	2.24E-08	3.77E-08	0.023203834	5.729975816	1.34E-06
RCBTB2	CD4T	IAV	0.156249454	2.24E-15	4.88E-15	0.018778096	8.320836044	1.34E-06
RCC1	CD4T	IAV	-0.093560395	0.000257173	0.00035225	0.02532365	-3.694585732	2.05E-05
RCC1L	CD4T	IAV	-0.297571293	5.32E-33	1.97E-32	0.022240057	-13.37996977	1.34E-06
RCC2	CD4T	IAV	-0.042711955	0.034344642	0.040808825	0.020102649	-2.124692836	0.006142778
RCCD1	CD4T	IAV	-0.177988969	2.48E-06	3.77E-06	0.037135931	-4.792904438	1.34E-06
RCE1	CD4T	IAV	-0.31027366	2.06E-40	9.43E-40	0.020287747	-15.293648	1.34E-06
RCHY1	CD4T	IAV	0.054726678	0.004893507	0.006177906	0.019318789	2.832821383	0.00068316
RCL1	CD4T	IAV	0.073183052	0.001524148	0.001993269	0.022895431	3.196404144	0.000175085
RCN1	CD4T	IAV	0.560833146	9.07E-30	3.05E-29	0.044786685	12.52231864	1.34E-06
RCN2	CD4T	IAV	-0.128226653	3.05E-21	7.95E-21	0.012647294	-10.13866346	1.34E-06
RCN3	CD4T	IAV	-0.607798045	1.51E-14	3.20E-14	0.075551336	-8.044835129	1.34E-06
RCOR1	CD4T	IAV	-0.236509943	9.21E-31	3.19E-30	0.018494736	-12.78795981	1.34E-06
RCOR3	CD4T	IAV	-0.226731699	7.27E-29	2.38E-28	0.018465192	-12.27887069	1.34E-06
RCSD1	CD4T	IAV	-0.474620635	6.06E-71	7.03E-70	0.020621653	-23.01564494	1.34E-06
RDH10	CD4T	IAV	-0.226634508	0.00011576	0.000161645	0.058095238	-3.901085786	1.04E-05
RDH11	CD4T	IAV	-0.077566315	7.02E-07	1.10E-06	0.015337167	-5.057408303	1.34E-06
RDH13	CD4T	IAV	-0.156059983	0.000216989	0.000298646	0.041734936	-3.739312882	1.54E-05
RDH14	CD4T	IAV	0.36312428	5.67E-49	3.36E-48	0.02080294	17.45543096	1.34E-06
RDX	CD4T	IAV	-0.063796835	0.000300755	0.000410074	0.017464318	-3.652981739	2.81E-05
REC8	CD4T	IAV	0.721492392	6.26E-44	3.16E-43	0.044575878	16.18571341	1.34E-06
RECK	CD4T	IAV	-0.133928979	5.01E-11	9.38E-11	0.019713577	-6.793743013	1.34E-06
RECQL	CD4T	IAV	0.097887669	1.14E-21	3.02E-21	0.009537133	10.26384683	1.34E-06
RECQL5	CD4T	IAV	-0.037717554	0.175596879	0.195633904	0.027788441	-1.357310902	0.026859302
REEP3	CD4T	IAV	-0.052085457	0.001527515	0.001996967	0.016298363	-3.195747786	0.000176247
REEP4	CD4T	IAV	-0.434773486	1.28E-37	5.36E-37	0.029821647	-14.57912401	1.34E-06
REEP5	CD4T	IAV	0.31463556	2.49E-53	1.68E-52	0.016962356	18.54904796	1.34E-06
REEP6	CD4T	IAV	-0.003288177	0.95201253	0.95657544	0.054598377	-0.060224806	0.099856892
REG4	CD4T	IAV	0.29508242	5.46E-05	7.75E-05	0.072185617	4.087828487	5.31E-06
REL	CD4T	IAV	0.040824966	0.033591394	0.039956534	0.019133137	2.133730952	0.006011266
RELA	CD4T	IAV	-0.048829565	0.000227144	0.000312119	0.013100463	-3.727316036	1.67E-05
RELB	CD4T	IAV	0.523123792	2.17E-60	1.82E-59	0.025737648	20.32523726	1.34E-06
RELL1	CD4T	IAV	-0.155075436	2.89E-18	6.92E-18	0.016779733	-9.241829784	1.34E-06
RELL2	CD4T	IAV	-0.485781643	1.68E-47	9.50E-47	0.028431933	-17.08577599	1.34E-06
RELT	CD4T	IAV	-0.499857206	2.85E-27	8.83E-27	0.042198125	-11.84548392	1.34E-06
RENBP	CD4T	IAV	-0.33999893	3.69E-14	7.69E-14	0.042962982	-7.913764711	1.34E-06
REPIN1	CD4T	IAV	-0.248563945	1.22E-28	3.96E-28	0.020343954	-12.21807456	1.34E-06
REPS1	CD4T	IAV	-0.333050799	4.81E-63	4.35E-62	0.015861967	-20.99681572	1.34E-06
REPS2	CD4T	IAV	-0.308518902	6.89E-05	9.75E-05	0.076545867	-4.030510261	7.89E-06
RER1	CD4T	IAV	-0.004189331	0.745353123	0.764722041	0.012888624	-0.325040969	0.082040265
RERE	CD4T	IAV	0.03454301	0.006120554	0.007678161	0.012521082	2.758787857	0.000889069
REST	CD4T	IAV	-0.308810554	5.55E-89	1.12E-87	0.01110865	-27.79910674	1.34E-06
RETREG1	CD4T	IAV	-0.472720131	1.06E-80	1.68E-79	0.018489442	-25.56703078	1.34E-06
RETREG2	CD4T	IAV	-0.54419216	6.70E-102	1.84E-100	0.017313721	-31.43126556	1.34E-06
RETREG3	CD4T	IAV	-0.451764009	5.06E-78	7.32E-77	0.018172929	-24.85917403	1.34E-06
RETSAT	CD4T	IAV	-0.344841386	1.61E-27	5.05E-27	0.028946648	-11.91299876	1.34E-06
REV1	CD4T	IAV	-0.125239355	2.08E-16	4.70E-16	0.014467692	-8.65648442	1.34E-06
REV3L	CD4T	IAV	-0.259488034	6.18E-38	2.62E-37	0.017699926	-14.66040196	1.34E-06
REX1BD	CD4T	IAV	-0.108273473	1.24E-22	3.36E-22	0.010269395	-10.54331606	1.34E-06
REXO1	CD4T	IAV	-0.297233339	4.31E-36	1.73E-35	0.020953235	-14.18555868	1.34E-06
REXO2	CD4T	IAV	0.011743257	0.399622315	0.426123181	0.013924162	0.843372664	0.050398904
REXO4	CD4T	IAV	-0.27839794	6.49E-45	3.39E-44	0.016940245	-16.43411577	1.34E-06
RFC1	CD4T	IAV	0.235547539	7.47E-50	4.55E-49	0.013325465	17.67649725	1.34E-06
RFC2	CD4T	IAV	0.117971895	2.02E-06	3.09E-06	0.02439089	4.836719575	1.34E-06
RFC3	CD4T	IAV	0.055346154	0.071225337	0.082487463	0.030581556	1.809788699	0.012524094
RFC4	CD4T	IAV	0.125195429	7.54E-08	1.24E-07	0.022761289	5.500366478	1.34E-06
RFC5	CD4T	IAV	0.090940842	0.000285002	0.00038912	0.024797611	3.667322699	2.43E-05
RFESD	CD4T	IAV	0.443897099	4.32E-30	1.47E-29	0.035205658	12.6086862	1.34E-06
RFFL	CD4T	IAV	-0.308884833	1.40E-49	8.45E-49	0.017542424	-17.60787681	1.34E-06
RFK	CD4T	IAV	0.398239871	1.57E-43	7.85E-43	0.024759104	16.08458361	1.34E-06
RFLNB	CD4T	IAV	-0.221882913	1.20E-07	1.95E-07	0.04101009	-5.410446835	1.34E-06
RFNG	CD4T	IAV	-0.592820098	9.07E-86	1.65E-84	0.022017479	-26.92497569	1.34E-06
RFT1	CD4T	IAV	0.1521395	1.16E-08	1.97E-08	0.025997852	5.852002627	1.34E-06
RFTN1	CD4T	IAV	-0.171184916	8.87E-36	3.53E-35	0.012137042	-14.10433531	1.34E-06
RFWD3	CD4T	IAV	-0.073272304	0.000261038	0.0003575	0.019853562	-3.690637656	2.05E-05
RFX1	CD4T	IAV	-0.79866307	2.16E-89	4.45E-88	0.028614316	-27.91131058	1.34E-06
RFX2	CD4T	IAV	-1.011844397	3.84E-76	5.26E-75	0.041527238	-24.36580026	1.34E-06
RFX3	CD4T	IAV	-0.016917869	0.210117865	0.232138768	0.013473372	-1.255652223	0.030815714
RFX5	CD4T	IAV	0.476233661	3.51E-57	2.66E-56	0.024401191	19.51682013	1.34E-06
RFX7	CD4T	IAV	-0.104885529	4.59E-11	8.62E-11	0.015406457	-6.807894385	1.34E-06
RFXANK	CD4T	IAV	0.025835376	0.123363563	0.139638605	0.016725168	1.544700566	0.020137895
RFXAP	CD4T	IAV	-0.309897052	3.52E-28	1.12E-27	0.025625198	-12.09345018	1.34E-06
RGCC	CD4T	IAV	-1.192668551	1.07E-70	1.22E-69	0.051962991	-22.95226896	1.34E-06
RGL1	CD4T	IAV	-0.254962011	1.01E-15	2.22E-15	0.030226833	-8.434956053	1.34E-06
RGL2	CD4T	IAV	-0.903198602	1.66E-67	1.71E-66	0.040808339	-22.13269683	1.34E-06
RGL4	CD4T	IAV	-0.406993176	1.52E-25	4.47E-25	0.035799912	-11.3685524	1.34E-06
RGMB	CD4T	IAV	-0.242847061	2.39E-14	5.03E-14	0.030440674	-7.977716238	1.34E-06
RGP1	CD4T	IAV	-0.333798211	1.46E-36	5.94E-36	0.023331407	-14.30681894	1.34E-06
RGPD8	CD4T	IAV	-0.091607701	0.009580456	0.011847351	0.035157785	-2.605616386	0.001528207
RGS1	CD4T	IAV	1.268528862	1.37E-55	9.93E-55	0.066356342	19.11691958	1.34E-06
RGS10	CD4T	IAV	-0.40315202	2.38E-52	1.56E-51	0.022026407	-18.30312241	1.34E-06
RGS12	CD4T	IAV	-0.459850846	1.03E-16	2.34E-16	0.052524654	-8.754952425	1.34E-06
RGS14	CD4T	IAV	-1.013464977	1.62E-84	2.88E-83	0.038118215	-26.58741992	1.34E-06
RGS16	CD4T	IAV	-0.098959328	0.122966937	0.139203834	0.063995769	-1.546341735	0.020090135
RGS17	CD4T	IAV	-0.288325313	9.01E-05	0.000126581	0.072735307	-3.964035129	7.89E-06
RGS19	CD4T	IAV	-0.319819343	1.81E-59	1.47E-58	0.0159169	-20.09306716	1.34E-06
RGS2	CD4T	IAV	-0.524932123	2.13E-35	8.37E-35	0.037479217	-14.00595236	1.34E-06
RGS3	CD4T	IAV	0.023185883	0.594774016	0.618602835	0.04354641	0.532440749	0.068544882
RGS7	CD4T	IAV	0.302975718	1.45E-05	2.13E-05	0.068844987	4.400839215	1.34E-06
RGS9	CD4T	IAV	0.289290176	0.000125688	0.000175047	0.07455524	3.880212533	1.04E-05
RHBDD1	CD4T	IAV	0.410750439	3.12E-61	2.66E-60	0.019999401	20.53813712	1.34E-06
RHBDD2	CD4T	IAV	-0.282378144	1.17E-50	7.29E-50	0.015794151	-17.87865291	1.34E-06
RHBDD3	CD4T	IAV	0.214728204	1.32E-11	2.52E-11	0.030629369	7.010533083	1.34E-06
RHBDF2	CD4T	IAV	-0.008068743	0.7960251	0.811434393	0.031189478	-0.258700809	0.086442531
RHD	CD4T	IAV	0.00268359	0.961191765	0.965100461	0.055110698	0.048694544	0.100722839
RHEB	CD4T	IAV	0.191492558	2.93E-29	9.73E-29	0.01546096	12.38555384	1.34E-06
RHEBL1	CD4T	IAV	0.111855372	0.034706086	0.041220665	0.052751612	2.120416205	0.006211316
RHEX	CD4T	IAV	0.011066726	0.875380639	0.886228181	0.070512163	0.156947762	0.093419152
RHNO1	CD4T	IAV	-0.155223696	2.17E-11	4.13E-11	0.022400039	-6.929617245	1.34E-06
RHOA	CD4T	IAV	0.006402457	0.321324485	0.346793235	0.00644622	0.993211146	0.042608221
RHOB	CD4T	IAV	-0.088126559	0.0563765	0.065978438	0.046025092	-1.914750297	0.010134888
RHOBTB2	CD4T	IAV	0.098841988	0.123904505	0.140236626	0.064080377	1.542468898	0.020218493
RHOBTB3	CD4T	IAV	0.365901407	4.54E-13	9.15E-13	0.048545925	7.537221903	1.34E-06
RHOC	CD4T	IAV	-0.543253804	1.38E-21	3.62E-21	0.053051697	-10.2400834	1.34E-06
RHOF	CD4T	IAV	-0.525500008	2.11E-70	2.39E-69	0.022971633	-22.87604031	1.34E-06
RHOG	CD4T	IAV	-0.298294037	1.49E-78	2.20E-77	0.011932362	-24.9987414	1.34E-06
RHOH	CD4T	IAV	-0.045636868	1.36E-07	2.21E-07	0.00847339	-5.385904448	1.34E-06
RHOQ	CD4T	IAV	-0.310887495	6.62E-20	1.66E-19	0.031913943	-9.741431682	1.34E-06
RHOT1	CD4T	IAV	0.354932668	1.36E-61	1.17E-60	0.017204909	20.62973288	1.34E-06
RHOT2	CD4T	IAV	-0.289826548	1.78E-55	1.29E-54	0.015183713	-19.08798913	1.34E-06
RHOU	CD4T	IAV	0.192394995	0.000425168	0.000574282	0.05404985	3.559584248	3.92E-05
RHPN1	CD4T	IAV	-0.283811059	1.47E-18	3.55E-18	0.030412663	-9.332002865	1.34E-06
RHPN2	CD4T	IAV	-0.080919462	0.266773222	0.291456959	0.072744468	-1.112379588	0.036989798
RIC1	CD4T	IAV	-0.063546367	8.45E-07	1.32E-06	0.012661161	-5.018999846	1.34E-06
RIC3	CD4T	IAV	0.019846511	0.333806203	0.359217503	0.020505268	0.967873766	0.043776009
RIC8A	CD4T	IAV	-0.114280566	1.79E-13	3.65E-13	0.014883614	-7.678280867	1.34E-06
RIC8B	CD4T	IAV	-0.157209092	1.25E-13	2.56E-13	0.020332363	-7.731963542	1.34E-06
RICTOR	CD4T	IAV	0.145635336	1.12E-35	4.45E-35	0.010344782	14.07814499	1.34E-06
RIDA	CD4T	IAV	0.077669781	0.004442974	0.005625101	0.027116387	2.864311637	0.000611617
RIF1	CD4T	IAV	0.313203593	5.42E-78	7.83E-77	0.012603112	24.85128935	1.34E-06
RILP	CD4T	IAV	0.81600721	2.34E-32	8.50E-32	0.061768756	13.21067907	1.34E-06
RILPL1	CD4T	IAV	-0.146984334	1.32E-05	1.94E-05	0.033233734	-4.422745069	1.34E-06
RILPL2	CD4T	IAV	-0.356704356	1.04E-67	1.07E-66	0.016078545	-22.18511436	1.34E-06
RIMKLB	CD4T	IAV	0.161261474	6.26E-12	1.21E-11	0.022620002	7.129153784	1.34E-06
RIN1	CD4T	IAV	-0.503637315	6.56E-12	1.27E-11	0.070719962	-7.121572206	1.34E-06
RIN2	CD4T	IAV	0.924263005	7.58E-34	2.87E-33	0.067952306	13.60164299	1.34E-06
RIN3	CD4T	IAV	-0.239972123	6.82E-26	2.03E-25	0.020930377	-11.46525582	1.34E-06
RING1	CD4T	IAV	-0.223751435	1.27E-33	4.78E-33	0.01652118	-13.54330797	1.34E-06
RINL	CD4T	IAV	-0.135951229	1.44E-12	2.84E-12	0.018471661	-7.35998942	1.34E-06
RINT1	CD4T	IAV	0.197634977	1.63E-17	3.79E-17	0.021939601	9.00813923	1.34E-06
RIOK1	CD4T	IAV	0.297154973	6.44E-39	2.80E-38	0.019926985	14.91218932	1.34E-06
RIOK2	CD4T	IAV	-0.003078187	0.863438099	0.875094474	0.017882755	-0.172131591	0.092351459
RIOK3	CD4T	IAV	-0.088240756	1.44E-12	2.85E-12	0.011989492	-7.359841255	1.34E-06
RIOX1	CD4T	IAV	-0.271222623	1.08E-27	3.40E-27	0.022676769	-11.96037321	1.34E-06
RIOX2	CD4T	IAV	0.03748722	0.058531274	0.068399347	0.019748947	1.898188292	0.010473343
RIPK1	CD4T	IAV	0.660802244	1.88E-86	3.49E-85	0.024375118	27.10970495	1.34E-06
RIPK2	CD4T	IAV	0.455338013	1.70E-34	6.54E-34	0.033063903	13.77145393	1.34E-06
RIPK3	CD4T	IAV	0.463074352	3.40E-48	1.97E-47	0.026829168	17.26010875	1.34E-06
RIPOR1	CD4T	IAV	-0.213568867	7.49E-15	1.60E-14	0.026213962	-8.147141765	1.34E-06
RIPOR2	CD4T	IAV	0.074200037	1.50E-12	2.96E-12	0.010090657	7.353340353	1.34E-06
RIT1	CD4T	IAV	0.094190119	5.42E-07	8.55E-07	0.018432105	5.110111791	1.34E-06
RITA1	CD4T	IAV	-0.485259389	1.61E-33	6.04E-33	0.03590181	-13.51629314	1.34E-06
RLF	CD4T	IAV	0.051831396	8.33E-05	0.00011733	0.013011228	3.983589994	7.89E-06
RLIM	CD4T	IAV	0.024071071	0.12807208	0.144806032	0.015778861	1.525526538	0.020784348
RLN1	CD4T	IAV	-0.493261446	1.01E-24	2.90E-24	0.044285236	-11.13828186	1.34E-06
RLN2	CD4T	IAV	-0.507796367	1.34E-27	4.20E-27	0.042546606	-11.9350618	1.34E-06
RMC1	CD4T	IAV	-0.049642898	0.002414747	0.00311871	0.016238515	-3.057108323	0.000298553
RMDN1	CD4T	IAV	0.076991499	3.02E-06	4.58E-06	0.016207737	4.750292912	1.34E-06
RMDN2	CD4T	IAV	0.32672584	1.83E-13	3.74E-13	0.042572121	7.674643171	1.34E-06
RMDN3	CD4T	IAV	0.341783228	4.35E-31	1.52E-30	0.026546887	12.87470104	1.34E-06
RMI1	CD4T	IAV	-0.132929491	2.42E-06	3.68E-06	0.027704608	-4.798100421	1.34E-06
RMI2	CD4T	IAV	0.972623891	5.18E-59	4.16E-58	0.048685444	19.97771439	1.34E-06
RMND1	CD4T	IAV	-0.127108982	1.64E-09	2.88E-09	0.020493757	-6.20232691	1.34E-06
RMND5A	CD4T	IAV	-0.167376369	2.57E-19	6.33E-19	0.017501506	-9.563541187	1.34E-06
RMND5B	CD4T	IAV	-0.332443116	5.43E-43	2.68E-42	0.020844924	-15.94839632	1.34E-06
RNASE1	CD4T	IAV	-0.860381545	3.42E-39	1.50E-38	0.057425868	-14.98247345	1.34E-06
RNASE6	CD4T	IAV	-0.025136298	0.744753029	0.764217852	0.077144328	-0.325834687	0.081997778
RNASEH1	CD4T	IAV	0.147903459	2.15E-13	4.38E-13	0.019332654	7.6504479	1.34E-06
RNASEH2A	CD4T	IAV	0.290529929	1.75E-27	5.47E-27	0.02440708	11.9035104	1.34E-06
RNASEH2B	CD4T	IAV	0.346970451	1.07E-72	1.31E-71	0.014784639	23.468308	1.34E-06
RNASEH2C	CD4T	IAV	0.104617809	3.04E-14	6.35E-14	0.013171686	7.942628495	1.34E-06
RNASEK	CD4T	IAV	-0.28670313	2.67E-51	1.70E-50	0.015893057	-18.03952065	1.34E-06
RNASEL	CD4T	IAV	0.079003143	0.00039628	0.000536044	0.022075766	3.578727162	3.67E-05
RNASET2	CD4T	IAV	-0.306092772	1.59E-76	2.20E-75	0.012510756	-24.46636848	1.34E-06
RNF10	CD4T	IAV	-0.264031853	1.32E-78	1.95E-77	0.01055588	-25.01277627	1.34E-06
RNF103	CD4T	IAV	-0.368812956	1.08E-38	4.69E-38	0.024828701	-14.85429938	1.34E-06
RNF103-CHMP3	CD4T	IAV	-0.17354445	0.002842358	0.003647238	0.057722665	-3.006521806	0.000366403
RNF11	CD4T	IAV	-0.105531324	2.15E-12	4.23E-12	0.014462074	-7.297108567	1.34E-06
RNF111	CD4T	IAV	-0.000845764	0.941301247	0.946583234	0.011477355	-0.073689779	0.098951577
RNF113A	CD4T	IAV	-0.162612907	3.75E-22	1.00E-21	0.015628875	-10.40464585	1.34E-06
RNF114	CD4T	IAV	-0.085642017	1.88E-10	3.43E-10	0.013027505	-6.573938385	1.34E-06
RNF115	CD4T	IAV	0.070930001	1.28E-08	2.17E-08	0.012158875	5.833599121	1.34E-06
RNF121	CD4T	IAV	0.123072612	7.41E-08	1.22E-07	0.022361769	5.503706524	1.34E-06
RNF122	CD4T	IAV	-0.179785603	0.000593533	0.000795698	0.051846351	-3.467661672	5.77E-05
RNF123	CD4T	IAV	-0.199999947	1.96E-08	3.31E-08	0.034756029	-5.754395785	1.34E-06
RNF125	CD4T	IAV	-0.63817725	6.61E-45	3.45E-44	0.038837231	-16.43209945	1.34E-06
RNF126	CD4T	IAV	-0.267526127	4.10E-68	4.30E-67	0.012002926	-22.28840864	1.34E-06
RNF13	CD4T	IAV	-0.024901321	0.028878957	0.034506363	0.011346639	-2.194598786	0.005128963
RNF130	CD4T	IAV	-0.348686396	5.76E-55	4.09E-54	0.018390761	-18.95986795	1.34E-06
RNF135	CD4T	IAV	-0.087591472	0.021940922	0.026458171	0.038047949	-2.302133868	0.003807979
RNF138	CD4T	IAV	0.063868388	2.51E-05	3.63E-05	0.014945703	4.273361346	1.34E-06
RNF139	CD4T	IAV	-0.233129948	7.08E-33	2.61E-32	0.017466491	-13.34726859	1.34E-06
RNF14	CD4T	IAV	-0.015454001	0.367095835	0.393213325	0.017111226	-0.903149851	0.047164531
RNF141	CD4T	IAV	0.052318992	0.014931172	0.018210785	0.021383542	2.446694436	0.002480093
RNF144A	CD4T	IAV	0.751707112	1.31E-110	4.38E-109	0.022107795	34.00190293	1.34E-06
RNF144B	CD4T	IAV	-0.118665081	0.005511728	0.006933968	0.042476736	-2.793648806	0.000802074
RNF145	CD4T	IAV	-0.132242454	1.02E-25	3.01E-25	0.011582989	-11.41695382	1.34E-06
RNF146	CD4T	IAV	0.076687236	6.39E-06	9.53E-06	0.016722115	4.585977144	1.34E-06
RNF149	CD4T	IAV	0.162587963	1.77E-21	4.64E-21	0.015927707	10.20786998	1.34E-06
RNF157	CD4T	IAV	0.949553032	3.50E-88	6.83E-87	0.034428295	27.58060011	1.34E-06
RNF166	CD4T	IAV	-0.836790081	2.47E-88	4.87E-87	0.030294743	-27.62162671	1.34E-06
RNF167	CD4T	IAV	0.027574444	0.011621595	0.014304591	0.010867252	2.537388777	0.001867953
RNF168	CD4T	IAV	-0.352590437	1.06E-47	6.01E-47	0.020575741	-17.13622036	1.34E-06
RNF169	CD4T	IAV	-0.046689901	0.000148121	0.000205568	0.012164285	-3.838277509	1.04E-05
RNF170	CD4T	IAV	-0.086258599	0.000423642	0.000572359	0.024226102	-3.560564513	3.92E-05
RNF175	CD4T	IAV	-0.761705337	2.26E-58	1.78E-57	0.038437665	-19.81663939	1.34E-06
RNF181	CD4T	IAV	0.01137428	0.320049872	0.345551854	0.011421857	0.99583453	0.042468107
RNF185	CD4T	IAV	-0.091989763	2.53E-05	3.66E-05	0.021536161	-4.271409435	1.34E-06
RNF187	CD4T	IAV	-0.533329099	8.52E-118	3.57E-116	0.014730119	-36.2067064	1.34E-06
RNF19A	CD4T	IAV	0.223523585	1.07E-36	4.37E-36	0.015585531	14.34173681	1.34E-06
RNF19B	CD4T	IAV	0.021468632	0.378197003	0.404558285	0.024329985	0.882393995	0.048286697
RNF2	CD4T	IAV	-0.331671329	1.05E-58	8.31E-58	0.016666235	-19.9007954	1.34E-06
RNF20	CD4T	IAV	0.129173711	8.73E-15	1.86E-14	0.015898394	8.124953407	1.34E-06
RNF212	CD4T	IAV	-0.185571169	0.000240615	0.000329977	0.049990109	-3.712157742	1.92E-05
RNF213	CD4T	IAV	1.567295384	9.11E-138	6.58E-136	0.036628308	42.78918347	1.34E-06
RNF214	CD4T	IAV	0.08200844	2.40E-06	3.67E-06	0.017087698	4.799267791	1.34E-06
RNF215	CD4T	IAV	0.085697868	0.063484142	0.073845509	0.046025495	1.861965158	0.011270171
RNF216	CD4T	IAV	-0.147017537	8.74E-32	3.13E-31	0.01125758	-13.05942665	1.34E-06
RNF217	CD4T	IAV	-0.079092185	0.289563455	0.314715792	0.074561763	-1.060760647	0.039375655
RNF220	CD4T	IAV	-0.293791555	1.42E-74	1.86E-73	0.012263683	-23.95622548	1.34E-06
RNF24	CD4T	IAV	0.020100516	0.219009889	0.241410603	0.016322315	1.231474576	0.031751569
RNF25	CD4T	IAV	-0.021035598	0.29562478	0.320958269	0.020081716	-1.047500036	0.040021243
RNF26	CD4T	IAV	-0.058058034	0.039868971	0.047181184	0.028140456	-2.063151887	0.007202567
RNF31	CD4T	IAV	0.464762263	5.63E-54	3.86E-53	0.024838506	18.71136139	1.34E-06
RNF32	CD4T	IAV	-0.372611431	2.09E-09	3.66E-09	0.060493052	-6.159573978	1.34E-06
RNF34	CD4T	IAV	0.092814283	2.57E-14	5.40E-14	0.011649778	7.967042787	1.34E-06
RNF38	CD4T	IAV	0.062504517	2.44E-08	4.10E-08	0.010938764	5.714038331	1.34E-06
RNF4	CD4T	IAV	0.076178774	3.38E-10	6.10E-10	0.011765086	6.474986502	1.34E-06
RNF40	CD4T	IAV	-0.156817801	3.44E-13	6.97E-13	0.020690595	-7.579182878	1.34E-06
RNF41	CD4T	IAV	-0.043773379	0.022413586	0.027004702	0.019082281	-2.293928047	0.003883635
RNF43	CD4T	IAV	0.114731405	0.006073448	0.007621649	0.041548721	2.761370354	0.000883496
RNF44	CD4T	IAV	-0.510405352	2.27E-77	3.22E-76	0.020674454	-24.68773045	1.34E-06
RNF5	CD4T	IAV	-0.140653619	1.66E-21	4.37E-21	0.013768251	-10.21579414	1.34E-06
RNF6	CD4T	IAV	0.079056748	1.26E-06	1.94E-06	0.016015223	4.936350284	1.34E-06
RNF7	CD4T	IAV	0.041000601	2.48E-05	3.58E-05	0.009586889	4.276736877	1.34E-06
RNF8	CD4T	IAV	0.132691538	9.35E-11	1.73E-10	0.019832365	6.69065616	1.34E-06
RNFT1	CD4T	IAV	-0.377099685	2.08E-43	1.03E-42	0.023489272	-16.05412412	1.34E-06
RNFT2	CD4T	IAV	-0.454269791	1.28E-18	3.10E-18	0.048581361	-9.350701111	1.34E-06
RNGTT	CD4T	IAV	0.114250812	4.73E-16	1.05E-15	0.013375598	8.541735154	1.34E-06
RNH1	CD4T	IAV	0.011214912	0.359538044	0.385415071	0.012223255	0.917506188	0.04636996
RNLS	CD4T	IAV	0.230151058	5.89E-10	1.05E-09	0.036073158	6.380119443	1.34E-06
RNMT	CD4T	IAV	0.070290892	2.99E-10	5.40E-10	0.010820585	6.496034314	1.34E-06
RNPC3	CD4T	IAV	0.041727878	0.000251673	0.000344844	0.011276887	3.700301053	2.05E-05
RNPEP	CD4T	IAV	-0.485609468	1.78E-62	1.58E-61	0.023287339	-20.85293956	1.34E-06
RNPEPL1	CD4T	IAV	-0.562400322	3.49E-115	1.34E-113	0.015888726	-35.39618786	1.34E-06
RNPS1	CD4T	IAV	0.005500249	0.613871084	0.637510199	0.010890965	0.505028595	0.07035287
ROBO1	CD4T	IAV	0.750476404	1.22E-21	3.22E-21	0.073179879	10.25522883	1.34E-06
ROBO3	CD4T	IAV	-0.085484232	0.194486527	0.215641134	0.065755788	-1.300025978	0.029065207
ROCK1	CD4T	IAV	0.095974224	2.06E-21	5.38E-21	0.00941944	10.18895199	1.34E-06
ROCK2	CD4T	IAV	0.023610156	0.084261004	0.096877485	0.013634653	1.731628738	0.014512962
ROGDI	CD4T	IAV	-0.41977406	4.40E-17	1.01E-16	0.047314382	-8.872018276	1.34E-06
ROM1	CD4T	IAV	-0.34513891	7.83E-12	1.51E-11	0.048654891	-7.093611775	1.34E-06
ROMO1	CD4T	IAV	0.142239017	1.38E-34	5.35E-34	0.010311228	13.79457653	1.34E-06
ROR1	CD4T	IAV	0.253534961	0.000581668	0.000780357	0.072995802	3.473281373	5.77E-05
RORA	CD4T	IAV	-0.049153699	2.13E-06	3.26E-06	0.010187944	-4.824692539	1.34E-06
RORB	CD4T	IAV	0.405422766	7.64E-09	1.31E-08	0.068394349	5.927723186	1.34E-06
RP2	CD4T	IAV	0.665805002	3.88E-69	4.21E-68	0.029524523	22.55091499	1.34E-06
RP9	CD4T	IAV	-0.104528757	4.17E-08	6.94E-08	0.018622174	-5.613133786	1.34E-06
RPA1	CD4T	IAV	-0.076358256	2.39E-07	3.83E-07	0.01447536	-5.275050645	1.34E-06
RPA2	CD4T	IAV	-0.046716052	1.29E-05	1.89E-05	0.010548576	-4.42865963	1.34E-06
RPA3	CD4T	IAV	0.210700649	1.17E-46	6.42E-46	0.012487023	16.8735689	1.34E-06
RPAIN	CD4T	IAV	0.110496066	3.01E-18	7.20E-18	0.011963168	9.236354724	1.34E-06
RPAP1	CD4T	IAV	-0.000150192	0.99515859	0.99596533	0.024733645	-0.006072379	0.103612844
RPAP2	CD4T	IAV	0.176034475	1.29E-39	5.75E-39	0.011665337	15.09038947	1.34E-06
RPAP3	CD4T	IAV	0.148464996	3.73E-21	9.71E-21	0.014680901	10.11279867	1.34E-06
RPE	CD4T	IAV	0.081747028	0.000515318	0.000693017	0.023310766	3.50683575	5.16E-05
RPF1	CD4T	IAV	0.102368433	6.85E-12	1.32E-11	0.014387967	7.114864181	1.34E-06
RPF2	CD4T	IAV	0.291755965	2.93E-28	9.39E-28	0.024082651	12.1147778	1.34E-06
RPGR	CD4T	IAV	-0.100502985	0.000129105	0.000179716	0.025947047	-3.873388164	1.04E-05
RPGRIP1L	CD4T	IAV	0.181146017	3.02E-05	4.35E-05	0.042825814	4.229832446	1.34E-06
RPH3AL	CD4T	IAV	-0.135927032	0.002669189	0.003437338	0.044918144	-3.026105273	0.000333845
RPIA	CD4T	IAV	0.101651994	1.01E-08	1.72E-08	0.017296287	5.877099106	1.34E-06
RPL10	CD4T	IAV	0.12670426	2.44E-98	6.21E-97	0.004166543	30.40992793	1.34E-06
RPL10A	CD4T	IAV	0.148032196	5.96E-99	1.54E-97	0.004840149	30.58422038	1.34E-06
RPL11	CD4T	IAV	0.15649247	4.24E-128	2.31E-126	0.003960429	39.51401563	1.34E-06
RPL12	CD4T	IAV	0.200428848	5.02E-137	3.47E-135	0.004712453	42.53174762	1.34E-06
RPL13	CD4T	IAV	0.148389048	3.23E-83	5.50E-82	0.005655464	26.23817384	1.34E-06
RPL13A	CD4T	IAV	0.106980421	9.91E-74	1.26E-72	0.00450693	23.73687169	1.34E-06
RPL14	CD4T	IAV	0.154532199	4.78E-122	2.26E-120	0.004115416	37.54959367	1.34E-06
RPL15	CD4T	IAV	0.185797617	3.56E-144	3.11E-142	0.004123318	45.06022497	1.34E-06
RPL17	CD4T	IAV	-0.270959242	4.54E-118	1.95E-116	0.007466018	-36.29233466	1.34E-06
RPL18	CD4T	IAV	0.119634018	1.05E-93	2.43E-92	0.004110574	29.10397104	1.34E-06
RPL18A	CD4T	IAV	0.20643819	4.84E-170	8.79E-168	0.003743641	55.14368671	1.34E-06
RPL19	CD4T	IAV	0.168373633	3.50E-139	2.63E-137	0.00389	43.28371058	1.34E-06
RPL21	CD4T	IAV	0.115148142	1.43E-95	3.42E-94	0.003886637	29.62667506	1.34E-06
RPL22	CD4T	IAV	-0.168808843	4.48E-113	1.59E-111	0.0048579	-34.74934636	1.34E-06
RPL22L1	CD4T	IAV	0.297579363	4.76E-75	6.31E-74	0.012357818	24.08025095	1.34E-06
RPL23	CD4T	IAV	0.14355664	6.80E-85	1.22E-83	0.005378907	26.68881352	1.34E-06
RPL23A	CD4T	IAV	0.433440434	1.41E-229	1.57E-226	0.005065792	85.56222632	1.34E-06
RPL24	CD4T	IAV	0.108381774	1.49E-75	2.00E-74	0.004476361	24.21202759	1.34E-06
RPL26	CD4T	IAV	-0.068252309	1.17E-40	5.41E-40	0.004444701	-15.35588195	1.34E-06
RPL26L1	CD4T	IAV	0.36728614	7.12E-52	4.62E-51	0.020198703	18.18364932	1.34E-06
RPL27	CD4T	IAV	0.216008089	5.31E-139	3.94E-137	0.004997852	43.22018408	1.34E-06
RPL27A	CD4T	IAV	0.102581134	5.87E-65	5.62E-64	0.004775047	21.48274872	1.34E-06
RPL28	CD4T	IAV	0.153562295	1.36E-130	7.85E-129	0.00380652	40.34191536	1.34E-06
RPL29	CD4T	IAV	0.0878992	5.41E-63	4.88E-62	0.004188864	20.98402032	1.34E-06
RPL3	CD4T	IAV	0.164189611	1.49E-103	4.31E-102	0.005145243	31.91095602	1.34E-06
RPL30	CD4T	IAV	0.191263172	9.64E-152	9.74E-150	0.003997001	47.85166639	1.34E-06
RPL31	CD4T	IAV	0.159865076	1.96E-110	6.47E-109	0.004708927	33.94936357	1.34E-06
RPL32	CD4T	IAV	0.159763341	4.87E-123	2.36E-121	0.004219053	37.8671084	1.34E-06
RPL34	CD4T	IAV	0.197012747	1.08E-155	1.19E-153	0.003991413	49.359153	1.34E-06
RPL35	CD4T	IAV	0.193070083	8.69E-141	6.85E-139	0.004403034	43.84932817	1.34E-06
RPL35A	CD4T	IAV	0.173570318	5.18E-139	3.86E-137	0.004015596	43.22405188	1.34E-06
RPL36	CD4T	IAV	0.162918955	3.00E-126	1.58E-124	0.004187409	38.90686908	1.34E-06
RPL36A	CD4T	IAV	1.257780355	0	0	0.006166655	203.9647609	1.34E-06
RPL36A-HNRNPH2	CD4T	IAV	-0.410741642	4.40E-29	1.45E-28	0.033291322	-12.33779913	1.34E-06
RPL36AL	CD4T	IAV	0.200345215	1.10E-103	3.18E-102	0.006270588	31.94998785	1.34E-06
RPL37	CD4T	IAV	0.214756775	1.02E-166	1.47E-164	0.003994845	53.75847347	1.34E-06
RPL37A	CD4T	IAV	0.203127616	4.09E-159	4.89E-157	0.004006977	50.69347723	1.34E-06
RPL38	CD4T	IAV	0.193160794	5.85E-123	2.83E-121	0.005104443	37.84170022	1.34E-06
RPL39	CD4T	IAV	0.249618468	1.25E-181	4.09E-179	0.004146501	60.19978733	1.34E-06
RPL39L	CD4T	IAV	0.456798864	1.67E-19	4.13E-19	0.047482264	9.620410361	1.34E-06
RPL4	CD4T	IAV	0.11916778	5.91E-71	6.87E-70	0.005177033	23.01854917	1.34E-06
RPL41	CD4T	IAV	0.178179383	5.74E-159	6.71E-157	0.003518857	50.63559168	1.34E-06
RPL5	CD4T	IAV	0.104815544	1.23E-74	1.61E-73	0.004372222	23.9730596	1.34E-06
RPL6	CD4T	IAV	0.361906649	9.85E-240	1.56E-236	0.003932644	92.02629802	1.34E-06
RPL7	CD4T	IAV	0.07607741	1.07E-41	5.06E-41	0.004870276	15.62076072	1.34E-06
RPL7A	CD4T	IAV	0.13491958	5.34E-105	1.60E-103	0.004172712	32.3337873	1.34E-06
RPL7L1	CD4T	IAV	0.05253857	7.71E-05	0.000108713	0.013124978	4.002945274	7.89E-06
RPL8	CD4T	IAV	0.123164304	2.88E-99	7.47E-98	0.004015245	30.67416806	1.34E-06
RPL9	CD4T	IAV	0.136396381	1.94E-102	5.42E-101	0.004318073	31.58732843	1.34E-06
RPLP0	CD4T	IAV	0.09849697	2.34E-78	3.42E-77	0.003948189	24.94738248	1.34E-06
RPLP1	CD4T	IAV	0.151303835	2.73E-128	1.49E-126	0.003823016	39.57708848	1.34E-06
RPLP2	CD4T	IAV	0.140959396	2.45E-121	1.14E-119	0.003776732	37.32311029	1.34E-06
RPN1	CD4T	IAV	-0.09390883	1.65E-16	3.73E-16	0.010807506	-8.689223389	1.34E-06
RPN2	CD4T	IAV	0.023085618	0.024032464	0.028889398	0.010183681	2.266922743	0.004162918
RPP14	CD4T	IAV	-0.156389842	2.85E-07	4.56E-07	0.029847859	-5.239566495	1.34E-06
RPP21	CD4T	IAV	-0.230085734	2.46E-36	9.93E-36	0.016148119	-14.24845415	1.34E-06
RPP25	CD4T	IAV	-0.377372813	1.33E-12	2.63E-12	0.051189644	-7.372053848	1.34E-06
RPP25L	CD4T	IAV	0.117569263	1.50E-10	2.75E-10	0.017781745	6.611795544	1.34E-06
RPP30	CD4T	IAV	0.062719158	4.84E-05	6.89E-05	0.015233372	4.117220975	4.00E-06
RPP38	CD4T	IAV	0.277336978	7.33E-48	4.19E-47	0.016146689	17.17608976	1.34E-06
RPP40	CD4T	IAV	0.382993061	3.20E-21	8.33E-21	0.037798232	10.13256539	1.34E-06
RPRD1A	CD4T	IAV	0.059308722	1.04E-05	1.53E-05	0.013247654	4.476922563	1.34E-06
RPRD1B	CD4T	IAV	-0.008691074	0.597856531	0.621692458	0.016460698	-0.52798939	0.06885624
RPRD2	CD4T	IAV	-0.214004817	1.15E-43	5.80E-43	0.013276976	-16.11849053	1.34E-06
RPS10	CD4T	IAV	0.503063301	5.88E-176	1.28E-173	0.008721706	57.67945843	1.34E-06
RPS11	CD4T	IAV	0.132347291	3.97E-88	7.72E-87	0.004801159	27.56569402	1.34E-06
RPS12	CD4T	IAV	0.193703887	9.37E-147	8.54E-145	0.004211145	45.99791164	1.34E-06
RPS13	CD4T	IAV	0.159451241	7.40E-126	3.81E-124	0.004111804	38.77889914	1.34E-06
RPS14	CD4T	IAV	0.184254143	2.18E-140	1.71E-138	0.004215587	43.70782503	1.34E-06
RPS15	CD4T	IAV	0.12005651	6.90E-97	1.69E-95	0.004002159	29.99793782	1.34E-06
RPS15A	CD4T	IAV	0.360513938	1.09E-228	1.10E-225	0.004240474	85.01735806	1.34E-06
RPS16	CD4T	IAV	0.16158153	6.54E-115	2.48E-113	0.004575836	35.31191708	1.34E-06
RPS17	CD4T	IAV	0.097035408	1.48E-28	4.80E-28	0.007956966	12.19502586	1.34E-06
RPS18	CD4T	IAV	0.176299748	1.64E-127	8.69E-126	0.004483611	39.32092461	1.34E-06
RPS19	CD4T	IAV	0.141665798	1.62E-115	6.26E-114	0.003990686	35.49910492	1.34E-06
RPS19BP1	CD4T	IAV	-0.147009368	4.86E-28	1.54E-27	0.012194599	-12.05528527	1.34E-06
RPS2	CD4T	IAV	-0.141931428	2.86E-84	5.03E-83	0.005351712	-26.52075406	1.34E-06
RPS20	CD4T	IAV	0.206479447	7.06E-132	4.29E-130	0.005064076	40.77336916	1.34E-06
RPS21	CD4T	IAV	0.149360122	8.14E-126	4.15E-124	0.003852922	38.76541603	1.34E-06
RPS23	CD4T	IAV	0.177019999	2.14E-139	1.63E-137	0.004082694	43.35862128	1.34E-06
RPS24	CD4T	IAV	0.179606058	3.76E-134	2.44E-132	0.004323294	41.54379691	1.34E-06
RPS25	CD4T	IAV	0.185663949	2.77E-152	2.87E-150	0.003863447	48.0565595	1.34E-06
RPS26	CD4T	IAV	0.159214806	2.45E-75	3.27E-74	0.00659123	24.15555319	1.34E-06
RPS27	CD4T	IAV	0.162568646	2.99E-129	1.69E-127	0.004074905	39.89507219	1.34E-06
RPS27A	CD4T	IAV	0.17077742	2.97E-148	2.80E-146	0.003668726	46.5495198	1.34E-06
RPS27L	CD4T	IAV	0.053672933	8.11E-08	1.33E-07	0.00978326	5.486201217	1.34E-06
RPS28	CD4T	IAV	0.187066809	1.88E-143	1.58E-141	0.004175617	44.79979971	1.34E-06
RPS29	CD4T	IAV	0.022306037	5.37E-08	8.88E-08	0.004008109	5.565227303	1.34E-06
RPS3	CD4T	IAV	0.131108389	7.10E-112	2.43E-110	0.003813008	34.38450483	1.34E-06
RPS3A	CD4T	IAV	0.130380219	5.96E-104	1.74E-102	0.004070933	32.02710642	1.34E-06
RPS4X	CD4T	IAV	0.158871632	2.82E-124	1.40E-122	0.00415179	38.26581834	1.34E-06
RPS4Y1	CD4T	IAV	0.060299992	0.196260538	0.217499585	0.046568691	1.294861215	0.029271705
RPS5	CD4T	IAV	0.133147615	1.26E-91	2.75E-90	0.004667444	28.52687749	1.34E-06
RPS6	CD4T	IAV	0.180413666	6.48E-140	5.00E-138	0.00414352	43.54115525	1.34E-06
RPS6KA1	CD4T	IAV	-0.603603451	8.52E-57	6.44E-56	0.03108186	-19.4197983	1.34E-06
RPS6KA2	CD4T	IAV	-0.239645836	6.05E-23	1.65E-22	0.022537173	-10.63335808	1.34E-06
RPS6KA3	CD4T	IAV	-0.097275338	3.21E-17	7.41E-17	0.01091085	-8.915468054	1.34E-06
RPS6KA4	CD4T	IAV	-0.64433389	1.32E-78	1.95E-77	0.025759641	-25.01331014	1.34E-06
RPS6KA5	CD4T	IAV	0.612644752	2.46E-68	2.61E-67	0.027417564	22.3449735	1.34E-06
RPS6KB1	CD4T	IAV	-0.037956761	0.023788383	0.028611466	0.016714481	-2.270890849	0.004126886
RPS6KB2	CD4T	IAV	-0.293334724	5.46E-51	3.43E-50	0.016331175	-17.96164182	1.34E-06
RPS6KC1	CD4T	IAV	0.144689149	3.85E-16	8.60E-16	0.016882225	8.570502379	1.34E-06
RPS7	CD4T	IAV	0.159496262	6.39E-126	3.33E-124	0.004110763	38.79967	1.34E-06
RPS8	CD4T	IAV	0.186160388	3.18E-137	2.22E-135	0.004369904	42.60056724	1.34E-06
RPS9	CD4T	IAV	0.108552084	1.14E-70	1.30E-69	0.004730887	22.94539834	1.34E-06
RPSA	CD4T	IAV	0.196976103	1.27E-137	9.08E-136	0.004608771	42.7393964	1.34E-06
RPTOR	CD4T	IAV	0.141772745	3.21E-21	8.37E-21	0.013992673	10.13192729	1.34E-06
RPUSD1	CD4T	IAV	-0.395293056	7.40E-39	3.21E-38	0.026535626	-14.89669207	1.34E-06
RPUSD2	CD4T	IAV	-0.146592146	5.71E-10	1.02E-09	0.02295728	-6.385431698	1.34E-06
RPUSD3	CD4T	IAV	0.037057955	0.02104228	0.025402083	0.015985862	2.318170648	0.003667453
RPUSD4	CD4T	IAV	0.226453345	7.94E-22	2.11E-21	0.021964856	10.30980349	1.34E-06
RRAGA	CD4T	IAV	-0.050352286	3.21E-05	4.61E-05	0.011943623	-4.215830302	1.34E-06
RRAGB	CD4T	IAV	-0.203503745	8.37E-16	1.85E-15	0.024051651	-8.461113211	1.34E-06
RRAGC	CD4T	IAV	-0.088611086	1.02E-05	1.51E-05	0.019775977	-4.480743842	1.34E-06
RRAGD	CD4T	IAV	-0.543002169	1.25E-34	4.84E-34	0.039330654	-13.80608024	1.34E-06
RRAS	CD4T	IAV	-0.427402385	4.59E-47	2.55E-46	0.025177274	-16.9757212	1.34E-06
RRAS2	CD4T	IAV	-0.231844832	5.05E-18	1.20E-17	0.025291617	-9.166864812	1.34E-06
RRBP1	CD4T	IAV	-0.020081274	0.354829997	0.380625227	0.021673269	-0.926545717	0.045883093
RREB1	CD4T	IAV	-0.213707902	4.49E-28	1.43E-27	0.01771358	-12.06463662	1.34E-06
RRM1	CD4T	IAV	0.146662848	2.48E-13	5.05E-13	0.019224903	7.628795342	1.34E-06
RRM2B	CD4T	IAV	-0.396944838	5.24E-38	2.22E-37	0.02704198	-14.67883796	1.34E-06
RRN3	CD4T	IAV	-0.122895032	2.07E-11	3.94E-11	0.017715083	-6.937310649	1.34E-06
RRP1	CD4T	IAV	0.20363153	1.20E-15	2.63E-15	0.02421184	8.410411229	1.34E-06
RRP12	CD4T	IAV	0.169743394	5.10E-06	7.65E-06	0.036614849	4.635916807	1.34E-06
RRP15	CD4T	IAV	0.36347287	8.51E-41	3.95E-40	0.023615242	15.39145243	1.34E-06
RRP1B	CD4T	IAV	0.044405775	0.002332147	0.003015534	0.014474695	3.06782105	0.000282057
RRP36	CD4T	IAV	-0.253656376	6.79E-56	4.98E-55	0.013215963	-19.193181	1.34E-06
RRP7A	CD4T	IAV	0.071288676	0.000270469	0.000369823	0.019365446	3.681230681	2.30E-05
RRP8	CD4T	IAV	0.102454982	1.06E-07	1.73E-07	0.018854187	5.434070591	1.34E-06
RRP9	CD4T	IAV	0.095886561	0.000867766	0.001152905	0.028533065	3.360541933	9.95E-05
RRS1	CD4T	IAV	0.323980005	1.21E-29	4.08E-29	0.025942535	12.48837122	1.34E-06
RSAD1	CD4T	IAV	-0.28014166	1.81E-41	8.55E-41	0.018001139	-15.56244122	1.34E-06
RSAD2	CD4T	IAV	5.745716187	8.46E-210	5.87E-207	0.077492795	74.14516653	1.34E-06
RSBN1	CD4T	IAV	-0.072847971	1.64E-11	3.14E-11	0.010444515	-6.974758559	1.34E-06
RSBN1L	CD4T	IAV	0.14255196	5.81E-38	2.46E-37	0.009718993	14.6673586	1.34E-06
RSF1	CD4T	IAV	0.017475988	0.035062946	0.041635609	0.008258071	2.116231132	0.006297813
RSL1D1	CD4T	IAV	0.148587799	3.06E-51	1.94E-50	0.00824357	18.0246915	1.34E-06
RSL24D1	CD4T	IAV	0.136612932	1.30E-30	4.47E-30	0.010716088	12.74839567	1.34E-06
RSPH3	CD4T	IAV	0.36588447	4.02E-22	1.08E-21	0.03519604	10.39561455	1.34E-06
RSPRY1	CD4T	IAV	-0.114209567	7.23E-10	1.29E-09	0.018000599	-6.344764828	1.34E-06
RSRC1	CD4T	IAV	0.17715548	7.87E-47	4.35E-46	0.010472133	16.91684718	1.34E-06
RSRC2	CD4T	IAV	0.104708496	5.99E-28	1.90E-27	0.008703533	12.03057423	1.34E-06
RSRP1	CD4T	IAV	-0.242284263	4.08E-59	3.28E-58	0.012111906	-20.00380908	1.34E-06
RSU1	CD4T	IAV	-0.00089537	0.941132082	0.946498783	0.01211555	-0.073902535	0.098944527
RTCA	CD4T	IAV	-0.040708021	0.010475024	0.012930563	0.015813508	-2.574256163	0.001673417
RTCB	CD4T	IAV	0.193082424	2.43E-34	9.33E-34	0.014062085	13.73071102	1.34E-06
RTF1	CD4T	IAV	0.05325641	7.94E-07	1.24E-06	0.010583907	5.031829165	1.34E-06
RTF2	CD4T	IAV	0.122579519	4.30E-26	1.29E-25	0.010639904	11.5207357	1.34E-06
RTKN	CD4T	IAV	-0.273811719	1.40E-05	2.05E-05	0.062103018	-4.40899219	1.34E-06
RTKN2	CD4T	IAV	0.199515103	8.47E-07	1.32E-06	0.039754172	5.01872112	1.34E-06
RTL10	CD4T	IAV	-0.385627474	2.15E-23	5.96E-23	0.035832579	-10.76192338	1.34E-06
RTL5	CD4T	IAV	0.086742927	0.129688132	0.146513964	0.057102552	1.519072684	0.021007533
RTL6	CD4T	IAV	-0.205608806	1.34E-09	2.37E-09	0.03296288	-6.237586313	1.34E-06
RTL8A	CD4T	IAV	-0.24013827	6.20E-27	1.90E-26	0.020432328	-11.75285919	1.34E-06
RTL8C	CD4T	IAV	-0.231000866	2.95E-23	8.15E-23	0.021543235	-10.72266369	1.34E-06
RTN1	CD4T	IAV	-0.1373546	0.046447486	0.054738865	0.06872144	-1.998715374	0.008399679
RTN2	CD4T	IAV	-0.152606808	0.028156212	0.03367894	0.069219414	-2.204682184	0.004978826
RTN3	CD4T	IAV	-0.306355425	4.57E-49	2.71E-48	0.017526995	-17.47906142	1.34E-06
RTN4	CD4T	IAV	-0.219472261	8.67E-53	5.77E-52	0.01191928	-18.41321538	1.34E-06
RTN4IP1	CD4T	IAV	-0.023243161	0.469387091	0.49627557	0.032090486	-0.724300674	0.056936594
RTN4RL2	CD4T	IAV	0.04767482	0.485107865	0.511631086	0.068215335	0.698887139	0.058314694
RTP4	CD4T	IAV	3.414868797	4.07E-180	1.16E-177	0.057374366	59.51906783	1.34E-06
RTRAF	CD4T	IAV	0.127371773	4.41E-33	1.64E-32	0.009504458	13.40126621	1.34E-06
RTTN	CD4T	IAV	0.003297025	0.862948642	0.874837807	0.019085004	0.172754715	0.092325485
RUBCN	CD4T	IAV	0.352318785	4.69E-53	3.14E-52	0.019064607	18.48025382	1.34E-06
RUBCNL	CD4T	IAV	0.022141949	0.745382027	0.764722041	0.0681285	0.325002743	0.082040265
RUFY1	CD4T	IAV	-0.152671162	1.80E-24	5.12E-24	0.013794239	-11.067748	1.34E-06
RUFY2	CD4T	IAV	-0.117345765	3.66E-09	6.35E-09	0.019363676	-6.060097422	1.34E-06
RUFY3	CD4T	IAV	-0.071026201	0.00017023	0.000235486	0.018679006	-3.802461467	1.04E-05
RUNDC1	CD4T	IAV	-0.206821969	2.78E-14	5.83E-14	0.025997451	-7.955471126	1.34E-06
RUNX1	CD4T	IAV	-0.24658519	7.49E-50	4.56E-49	0.01395018	-17.67613002	1.34E-06
RUNX2	CD4T	IAV	-0.381073123	5.13E-47	2.85E-46	0.022464201	-16.96357354	1.34E-06
RUNX3	CD4T	IAV	0.385248594	1.33E-47	7.55E-47	0.022514537	17.11110464	1.34E-06
RUSC1	CD4T	IAV	-0.130646429	2.84E-07	4.54E-07	0.024928818	-5.240779097	1.34E-06
RUSC2	CD4T	IAV	-0.099138567	0.202321286	0.22392587	0.077605332	-1.277471086	0.029946693
RUVBL1	CD4T	IAV	0.116424674	2.52E-10	4.57E-10	0.017843264	6.524852803	1.34E-06
RUVBL2	CD4T	IAV	0.206170851	3.39E-22	9.09E-22	0.019791025	10.41739099	1.34E-06
RWDD1	CD4T	IAV	0.153175392	2.83E-43	1.40E-42	0.009561509	16.02000184	1.34E-06
RWDD2A	CD4T	IAV	-0.227876718	3.37E-10	6.08E-10	0.035191277	-6.47537501	1.34E-06
RWDD2B	CD4T	IAV	-0.22606301	6.90E-10	1.23E-09	0.035584426	-6.352863815	1.34E-06
RWDD3	CD4T	IAV	-0.004067153	0.826836526	0.840375104	0.018577251	-0.218931898	0.089154495
RWDD4	CD4T	IAV	0.253043348	7.11E-40	3.19E-39	0.016695178	15.15667278	1.34E-06
RXRA	CD4T	IAV	-0.490489709	5.77E-20	1.44E-19	0.050258033	-9.759429027	1.34E-06
RXRB	CD4T	IAV	-0.198112363	1.63E-24	4.66E-24	0.017880997	-11.07949213	1.34E-06
RXYLT1	CD4T	IAV	0.049316365	0.010049932	0.012419619	0.019049551	2.58884656	0.001612803
RYBP	CD4T	IAV	0.397094111	5.58E-58	4.34E-57	0.020138917	19.71774874	1.34E-06
RYK	CD4T	IAV	-0.187227075	1.38E-33	5.19E-33	0.013833971	-13.53386346	1.34E-06
S100A10	CD4T	IAV	-0.168319177	1.19E-25	3.53E-25	0.014768073	-11.39750419	1.34E-06
S100A11	CD4T	IAV	-0.125425816	8.26E-34	3.12E-33	0.009227925	-13.59198531	1.34E-06
S100A12	CD4T	IAV	0.341078353	5.34E-07	8.43E-07	0.066707383	5.113052519	1.34E-06
S100A4	CD4T	IAV	-0.333493995	2.59E-28	8.30E-28	0.027494438	-12.12950783	1.34E-06
S100A6	CD4T	IAV	-0.215346959	5.45E-40	2.46E-39	0.014180547	-15.18608251	1.34E-06
S100A8	CD4T	IAV	0.712263834	4.69E-85	8.44E-84	0.026644382	26.73223311	1.34E-06
S100A9	CD4T	IAV	0.592166193	2.77E-62	2.44E-61	0.028463552	20.80436753	1.34E-06
S100B	CD4T	IAV	0.399931474	9.66E-07	1.50E-06	0.080126011	4.991281477	1.34E-06
S100PBP	CD4T	IAV	-0.078821487	1.07E-06	1.66E-06	0.015857668	-4.970559697	1.34E-06
S100Z	CD4T	IAV	-0.329576011	6.86E-08	1.13E-07	0.05972091	-5.51860331	1.34E-06
S1PR1	CD4T	IAV	-0.558958286	1.51E-67	1.55E-66	0.025242702	-22.14336173	1.34E-06
S1PR2	CD4T	IAV	0.187925227	0.0001204	0.000167934	0.04829582	3.891128223	1.04E-05
S1PR4	CD4T	IAV	-0.637143858	1.71E-131	1.02E-129	0.015676218	-40.6439782	1.34E-06
S1PR5	CD4T	IAV	-0.145923043	0.045509682	0.053667807	0.07269227	-2.007407975	0.008220654
SAAL1	CD4T	IAV	-0.217132881	3.75E-20	9.44E-20	0.0221215	-9.815468385	1.34E-06
SAC3D1	CD4T	IAV	-0.691092695	9.13E-67	9.17E-66	0.031493907	-21.94369527	1.34E-06
SACM1L	CD4T	IAV	-0.095520152	8.80E-13	1.76E-12	0.012846248	-7.435646053	1.34E-06
SACS	CD4T	IAV	0.073061858	0.00018543	0.000256194	0.019326972	3.780305461	1.29E-05
SAE1	CD4T	IAV	-0.053295612	0.000387948	0.000525221	0.014868386	-3.584492038	3.67E-05
SAFB	CD4T	IAV	0.050450096	1.18E-06	1.82E-06	0.010191375	4.950273501	1.34E-06
SAFB2	CD4T	IAV	-0.0524642	6.33E-07	9.94E-07	0.01033063	-5.078509387	1.34E-06
SAMD1	CD4T	IAV	-0.909551376	6.58E-114	2.40E-112	0.025984104	-35.00414635	1.34E-06
SAMD10	CD4T	IAV	-0.104311194	0.030992056	0.036946514	0.048151325	-2.166320324	0.005573381
SAMD12	CD4T	IAV	-0.102767385	1.46E-06	2.24E-06	0.020948495	-4.905716911	1.34E-06
SAMD3	CD4T	IAV	0.321322042	7.04E-37	2.89E-36	0.022331572	14.38868884	1.34E-06
SAMD4A	CD4T	IAV	1.337390499	1.15E-54	8.09E-54	0.070820325	18.8842752	1.34E-06
SAMD4B	CD4T	IAV	-0.187719191	1.94E-22	5.22E-22	0.017899047	-10.48766416	1.34E-06
SAMD8	CD4T	IAV	-0.123351732	2.28E-08	3.83E-08	0.021538873	-5.72693532	1.34E-06
SAMD9	CD4T	IAV	2.329735569	6.50E-168	1.02E-165	0.042941503	54.25370315	1.34E-06
SAMD9L	CD4T	IAV	3.457644567	1.07E-191	5.66E-189	0.053276665	64.89979385	1.34E-06
SAMHD1	CD4T	IAV	1.176059259	4.63E-134	2.97E-132	0.028329858	41.51306577	1.34E-06
SAMM50	CD4T	IAV	0.094190184	7.10E-09	1.22E-08	0.015853972	5.941109613	1.34E-06
SAMSN1	CD4T	IAV	-0.033490109	0.016224176	0.019729323	0.013861447	-2.416061528	0.002724366
SAP130	CD4T	IAV	0.03376039	0.106538901	0.121174504	0.020861585	1.618304164	0.017786759
SAP18	CD4T	IAV	0.148220023	1.60E-38	6.89E-38	0.010007468	14.8109422	1.34E-06
SAP30	CD4T	IAV	-0.072200803	0.030203344	0.036038376	0.033170231	-2.176674712	0.00540554
SAP30BP	CD4T	IAV	0.061348447	1.30E-07	2.11E-07	0.011372351	5.394526426	1.34E-06
SAP30L	CD4T	IAV	-0.155569942	1.04E-17	2.43E-17	0.017153591	-9.069234795	1.34E-06
SAR1A	CD4T	IAV	0.153227399	1.48E-23	4.12E-23	0.014176882	10.80825786	1.34E-06
SAR1B	CD4T	IAV	0.179696128	1.45E-18	3.50E-18	0.019251747	9.334016524	1.34E-06
SARAF	CD4T	IAV	-0.247237727	8.13E-71	9.36E-70	0.010757553	-22.98270979	1.34E-06
SARDH	CD4T	IAV	-0.477909382	4.40E-33	1.63E-32	0.035660788	-13.40153738	1.34E-06
SARM1	CD4T	IAV	-0.188726971	7.25E-15	1.55E-14	0.023151217	-8.151924273	1.34E-06
SARNP	CD4T	IAV	-0.778677924	6.81E-89	1.38E-87	0.028035449	-27.77476225	1.34E-06
SARS2	CD4T	IAV	-0.039623676	0.305676505	0.331030375	0.038623092	-1.025906379	0.041023921
SART1	CD4T	IAV	0.096703915	1.50E-08	2.53E-08	0.016659565	5.804708292	1.34E-06
SART3	CD4T	IAV	0.001360752	0.927290851	0.933677267	0.014900483	0.091322644	0.097822439
SASH1	CD4T	IAV	0.443326306	1.31E-09	2.32E-09	0.071033456	6.24109164	1.34E-06
SASH3	CD4T	IAV	-0.643898682	3.26E-69	3.54E-68	0.028528405	-22.57044098	1.34E-06
SASS6	CD4T	IAV	0.109091298	6.13E-06	9.15E-06	0.023739219	4.595403837	1.34E-06
SAT1	CD4T	IAV	1.961345927	2.08E-129	1.19E-127	0.04909821	39.94740224	1.34E-06
SAT2	CD4T	IAV	-0.189378239	8.25E-28	2.60E-27	0.015791306	-11.99256342	1.34E-06
SATB1	CD4T	IAV	0.186480166	1.41E-31	5.03E-31	0.014339961	13.00423091	1.34E-06
SATB2	CD4T	IAV	0.669091299	3.88E-25	1.13E-24	0.059450126	11.25466574	1.34E-06
SAV1	CD4T	IAV	-0.170665201	2.80E-11	5.30E-11	0.024775525	-6.888459594	1.34E-06
SAXO2	CD4T	IAV	-0.098961268	0.124302465	0.140672712	0.064225866	-1.540831982	0.020271528
SAYSD1	CD4T	IAV	0.401106594	3.42E-52	2.24E-51	0.021961946	18.26370881	1.34E-06
SBDS	CD4T	IAV	-0.038494721	0.001175494	0.001547319	0.011761588	-3.272918791	0.000135542
SBF1	CD4T	IAV	-0.243326058	3.93E-32	1.42E-31	0.018501977	-13.15135431	1.34E-06
SBF2	CD4T	IAV	0.051984266	0.00010581	0.000147937	0.013248513	3.923781349	9.16E-06
SBK1	CD4T	IAV	0.527037459	2.39E-36	9.65E-36	0.036980662	14.25170426	1.34E-06
SBNO1	CD4T	IAV	-0.097934382	3.49E-17	8.06E-17	0.010999078	-8.903871774	1.34E-06
SBNO2	CD4T	IAV	1.075241311	4.42E-90	9.17E-89	0.038264123	28.10050827	1.34E-06
SC5D	CD4T	IAV	-0.091671084	0.000151625	0.000210168	0.023920785	-3.832277374	1.04E-05
SCAF1	CD4T	IAV	-0.157159357	9.51E-14	1.96E-13	0.020218152	-7.773181004	1.34E-06
SCAF11	CD4T	IAV	0.168006104	4.98E-52	3.26E-51	0.009219666	18.22257965	1.34E-06
SCAF4	CD4T	IAV	-0.013350275	0.277523458	0.302399053	0.012274199	-1.087669766	0.038101049
SCAF8	CD4T	IAV	0.060396868	8.58E-08	1.40E-07	0.01103047	5.475457485	1.34E-06
SCAI	CD4T	IAV	-0.319218532	2.80E-31	9.86E-31	0.024696787	-12.92550852	1.34E-06
SCAMP1	CD4T	IAV	0.14163444	1.79E-15	3.92E-15	0.016956369	8.352875534	1.34E-06
SCAMP2	CD4T	IAV	-0.026436517	0.004055095	0.005146923	0.00913543	-2.893844761	0.000541857
SCAMP3	CD4T	IAV	-0.072850426	8.74E-09	1.49E-08	0.012340635	-5.903296172	1.34E-06
SCAMP4	CD4T	IAV	-0.060279855	0.032063661	0.03818428	0.028003145	-2.152610156	0.005757461
SCAND1	CD4T	IAV	0.02615808	0.009483373	0.011733826	0.010025419	2.609175815	0.001507049
SCAP	CD4T	IAV	-0.145505749	1.65E-14	3.49E-14	0.018115231	-8.032232609	1.34E-06
SCAPER	CD4T	IAV	0.092750938	5.19E-18	1.23E-17	0.01012223	9.163093452	1.34E-06
SCARB1	CD4T	IAV	-0.007165695	0.916446147	0.923762419	0.068250822	-0.104990605	0.096890879
SCARB2	CD4T	IAV	1.122196181	4.71E-109	1.52E-107	0.033463607	33.53482396	1.34E-06
SCARF1	CD4T	IAV	0.40084877	4.85E-08	8.03E-08	0.071775029	5.584794286	1.34E-06
SCCPDH	CD4T	IAV	0.028604949	0.528282142	0.554219892	0.045311941	0.631289417	0.06247231
SCD	CD4T	IAV	0.226235231	0.003579905	0.004560459	0.077114468	2.933758552	0.000466323
SCD5	CD4T	IAV	0.441305919	5.92E-09	1.02E-08	0.07387308	5.973839434	1.34E-06
SCFD1	CD4T	IAV	-0.04147112	0.000524661	0.000705496	0.011842549	-3.501874334	5.16E-05
SCFD2	CD4T	IAV	0.253759484	4.01E-32	1.45E-31	0.019298908	13.14890348	1.34E-06
SCGB2B2	CD4T	IAV	0.039082176	0.239667671	0.263007159	0.033179144	1.177913941	0.034035069
SCIMP	CD4T	IAV	0.036466227	0.627341095	0.650829777	0.075045585	0.485921023	0.071603473
SCIN	CD4T	IAV	0.137207034	0.069531277	0.080626385	0.075355716	1.820791333	0.01225318
SCLT1	CD4T	IAV	1.735119212	1.92E-146	1.72E-144	0.037815384	45.88395033	1.34E-06
SCLY	CD4T	IAV	-0.330249572	8.35E-18	1.96E-17	0.036296098	-9.098762314	1.34E-06
SCMH1	CD4T	IAV	-0.066429099	0.00033523	0.000455961	0.018330759	-3.623914207	2.92E-05
SCML1	CD4T	IAV	0.093318834	6.19E-07	9.73E-07	0.018359246	5.082933904	1.34E-06
SCML4	CD4T	IAV	0.63798641	2.33E-111	7.91E-110	0.01863936	34.22791308	1.34E-06
SCN3A	CD4T	IAV	-0.076050959	0.103070026	0.117433455	0.04652533	-1.634614057	0.017294027
SCNM1	CD4T	IAV	-0.024710012	0.075174612	0.086907202	0.01384352	-1.784951545	0.013117785
SCO1	CD4T	IAV	0.091316204	1.64E-05	2.39E-05	0.02088007	4.373366769	1.34E-06
SCO2	CD4T	IAV	0.150888743	9.89E-06	1.46E-05	0.033618896	4.488212321	1.34E-06
SCOC	CD4T	IAV	0.126326156	2.91E-16	6.53E-16	0.014672665	8.609625685	1.34E-06
SCP2	CD4T	IAV	0.072403268	1.05E-10	1.94E-10	0.010852767	6.671410832	1.34E-06
SCPEP1	CD4T	IAV	-0.291682038	1.22E-22	3.31E-22	0.027659892	-10.54530657	1.34E-06
SCRIB	CD4T	IAV	-0.207138597	8.76E-07	1.36E-06	0.04133122	-5.011673889	1.34E-06
SCRN1	CD4T	IAV	0.051624577	0.423476606	0.450306113	0.064419101	0.801386178	0.052663218
SCRN2	CD4T	IAV	-0.124378148	2.54E-08	4.27E-08	0.021796964	-5.706214313	1.34E-06
SCRN3	CD4T	IAV	0.437384644	1.88E-47	1.06E-46	0.025618074	17.07328358	1.34E-06
SCX	CD4T	IAV	0.239332739	0.000356957	0.000484386	0.066352175	3.607006699	3.18E-05
SCYL1	CD4T	IAV	-0.217306534	1.57E-28	5.08E-28	0.017829083	-12.18831812	1.34E-06
SCYL2	CD4T	IAV	-0.024355641	0.104244576	0.118698656	0.014950887	-1.629043209	0.017466749
SCYL3	CD4T	IAV	0.230379841	2.37E-32	8.60E-32	0.017440638	13.20937029	1.34E-06
SDAD1	CD4T	IAV	0.246190245	8.00E-53	5.34E-52	0.013363951	18.42196528	1.34E-06
SDC2	CD4T	IAV	-0.445104908	1.02E-13	2.09E-13	0.057336036	-7.763091764	1.34E-06
SDC3	CD4T	IAV	0.220651396	7.40E-05	0.00010443	0.05498339	4.01305554	7.89E-06
SDC4	CD4T	IAV	-0.273021191	3.69E-05	5.28E-05	0.065275851	-4.182575732	2.68E-06
SDCBP	CD4T	IAV	-0.068928719	1.54E-07	2.50E-07	0.012856824	-5.361255584	1.34E-06
SDCCAG8	CD4T	IAV	-0.032984429	0.01218678	0.014982	0.013087005	-2.520395467	0.001969265
SDE2	CD4T	IAV	0.205118549	4.48E-19	1.10E-18	0.021613449	9.490320191	1.34E-06
SDF2	CD4T	IAV	-0.004210036	0.755263595	0.77400238	0.013495347	-0.311962044	0.082912738
SDF2L1	CD4T	IAV	-0.23774015	7.99E-49	4.72E-48	0.013649148	-17.41794793	1.34E-06
SDF4	CD4T	IAV	-0.186594856	4.31E-43	2.13E-42	0.011681302	-15.97380566	1.34E-06
SDHA	CD4T	IAV	0.080268413	6.63E-11	1.23E-10	0.011895714	6.74767507	1.34E-06
SDHAF1	CD4T	IAV	-0.355994494	2.01E-45	1.06E-44	0.021493877	-16.56260008	1.34E-06
SDHAF2	CD4T	IAV	0.117147694	6.20E-07	9.73E-07	0.023047472	5.082886894	1.34E-06
SDHAF3	CD4T	IAV	-0.021150509	0.201001846	0.222532035	0.016508048	-1.281224086	0.029794988
SDHAF4	CD4T	IAV	0.246510459	3.90E-21	1.01E-20	0.024389855	10.10708986	1.34E-06
SDHB	CD4T	IAV	0.082493506	5.81E-11	1.09E-10	0.012186327	6.769349433	1.34E-06
SDHC	CD4T	IAV	0.052489383	3.83E-06	5.77E-06	0.011170734	4.698830388	1.34E-06
SDHD	CD4T	IAV	0.934513159	4.22E-201	2.60E-198	0.013432896	69.56900143	1.34E-06
SDK1	CD4T	IAV	-0.064822379	0.251601316	0.275477161	0.056443176	-1.148453784	0.035326375
SDK2	CD4T	IAV	-0.36786768	4.45E-09	7.69E-09	0.061055053	-6.025179895	1.34E-06
SDR39U1	CD4T	IAV	-0.010892042	0.412905885	0.439570499	0.013286002	-0.819813334	0.051650356
SDS	CD4T	IAV	-0.069221402	0.251506455	0.275427579	0.060261481	-1.14868405	0.035324111
SDSL	CD4T	IAV	-0.072319352	0.244659071	0.268246195	0.062051724	-1.165468861	0.034563241
SEC11A	CD4T	IAV	0.172069211	1.30E-49	7.83E-49	0.009767623	17.61628344	1.34E-06
SEC11C	CD4T	IAV	0.065030794	4.03E-07	6.39E-07	0.01257726	5.170505841	1.34E-06
SEC13	CD4T	IAV	-0.009809056	0.431599273	0.458636145	0.012457373	-0.787409662	0.053448719
SEC14L1	CD4T	IAV	0.088934644	4.38E-06	6.60E-06	0.019047407	4.669120899	1.34E-06
SEC16A	CD4T	IAV	-0.007247998	0.688720163	0.710856454	0.018077517	-0.400939919	0.077074098
SEC22A	CD4T	IAV	-0.092913532	8.38E-08	1.37E-07	0.016955317	-5.47990535	1.34E-06
SEC22B	CD4T	IAV	0.146413608	1.60E-24	4.56E-24	0.013211699	11.08211768	1.34E-06
SEC22C	CD4T	IAV	-0.135941046	1.59E-15	3.48E-15	0.016241845	-8.369803187	1.34E-06
SEC23A	CD4T	IAV	-0.109750297	1.57E-13	3.21E-13	0.014257409	-7.697772657	1.34E-06
SEC23B	CD4T	IAV	-0.062621922	8.27E-05	0.000116453	0.01571199	-3.985613756	7.89E-06
SEC23IP	CD4T	IAV	0.087652991	5.67E-08	9.35E-08	0.015778901	5.555075752	1.34E-06
SEC24A	CD4T	IAV	0.217377307	3.10E-19	7.62E-19	0.022788525	9.538893297	1.34E-06
SEC24B	CD4T	IAV	-0.02151526	0.071919604	0.08323078	0.011917555	-1.805341749	0.012627642
SEC24C	CD4T	IAV	-0.04378889	0.011203905	0.013808828	0.017169236	-2.550427376	0.001803515
SEC24D	CD4T	IAV	0.624682417	9.00E-67	9.05E-66	0.028465402	21.94532196	1.34E-06
SEC31A	CD4T	IAV	0.047270997	6.14E-06	9.17E-06	0.010287836	4.594843697	1.34E-06
SEC31B	CD4T	IAV	0.071015667	0.048185866	0.056685353	0.035812468	1.982987241	0.008676418
SEC61A1	CD4T	IAV	-0.076580682	2.79E-07	4.46E-07	0.014602674	-5.244291669	1.34E-06
SEC61A2	CD4T	IAV	-0.148881617	3.07E-07	4.89E-07	0.028493076	-5.225185802	1.34E-06
SEC61B	CD4T	IAV	0.161399498	2.02E-35	7.95E-35	0.011518738	14.01190807	1.34E-06
SEC61G	CD4T	IAV	0.193832853	4.28E-50	2.63E-49	0.01092801	17.7372515	1.34E-06
SEC62	CD4T	IAV	0.051041719	9.43E-13	1.88E-12	0.006874358	7.424943028	1.34E-06
SEC63	CD4T	IAV	-0.077121798	8.19E-12	1.58E-11	0.010882985	-7.086456574	1.34E-06
SECISBP2	CD4T	IAV	0.133147763	4.89E-31	1.71E-30	0.010352678	12.86118992	1.34E-06
SECISBP2L	CD4T	IAV	0.080414705	4.88E-12	9.48E-12	0.011217755	7.168520276	1.34E-06
SECTM1	CD4T	IAV	1.307776697	1.32E-61	1.14E-60	0.063383881	20.63263832	1.34E-06
SEH1L	CD4T	IAV	0.170783727	2.19E-11	4.16E-11	0.024650449	6.928219637	1.34E-06
SEL1L	CD4T	IAV	0.071362916	4.55E-07	7.19E-07	0.013867837	5.145929771	1.34E-06
SEL1L3	CD4T	IAV	-0.314876556	2.17E-47	1.22E-46	0.018459559	-17.05764284	1.34E-06
SELENOF	CD4T	IAV	0.146111495	1.20E-45	6.40E-45	0.008791932	16.6188149	1.34E-06
SELENOH	CD4T	IAV	0.12066236	1.59E-33	5.99E-33	0.008926553	13.51723966	1.34E-06
SELENOI	CD4T	IAV	0.234689307	3.84E-17	8.86E-17	0.026397309	8.890652618	1.34E-06
SELENOK	CD4T	IAV	0.128815704	6.29E-23	1.72E-22	0.012119897	10.62844902	1.34E-06
SELENOM	CD4T	IAV	-0.305143229	7.15E-46	3.83E-45	0.018298682	-16.67569395	1.34E-06
SELENON	CD4T	IAV	-0.4784353	1.32E-60	1.11E-59	0.023475856	-20.37988721	1.34E-06
SELENOO	CD4T	IAV	-0.399660182	2.80E-65	2.71E-64	0.018533029	-21.5647529	1.34E-06
SELENOP	CD4T	IAV	1.09010712	1.17E-44	6.06E-44	0.066593901	16.36947387	1.34E-06
SELENOS	CD4T	IAV	0.114944787	3.40E-13	6.89E-13	0.015162074	7.581072934	1.34E-06
SELENOT	CD4T	IAV	0.053242822	1.95E-06	2.99E-06	0.010992531	4.843545187	1.34E-06
SELENOW	CD4T	IAV	-0.003759419	0.72082133	0.741921797	0.010511081	-0.357662474	0.079956001
SELL	CD4T	IAV	0.691026711	6.81E-106	2.09E-104	0.021199324	32.59663917	1.34E-06
SELPLG	CD4T	IAV	-0.345517038	3.96E-66	3.89E-65	0.01586314	-21.78112501	1.34E-06
SEM1	CD4T	IAV	0.235797798	8.25E-83	1.39E-81	0.00902427	26.12929279	1.34E-06
SEMA3A	CD4T	IAV	0.263624685	0.000586662	0.000786961	0.075952759	3.470903329	5.77E-05
SEMA3C	CD4T	IAV	0.119507749	0.076698443	0.088604325	0.067303512	1.775653976	0.01336348
SEMA4A	CD4T	IAV	1.224980449	3.73E-48	2.16E-47	0.071014088	17.24982304	1.34E-06
SEMA4B	CD4T	IAV	-0.442769129	1.00E-26	3.06E-26	0.037858543	-11.69535577	1.34E-06
SEMA4C	CD4T	IAV	-1.484341532	1.33E-74	1.74E-73	0.06194018	-23.96411398	1.34E-06
SEMA4D	CD4T	IAV	-0.299719027	4.12E-70	4.61E-69	0.013144898	-22.80116841	1.34E-06
SEMA4F	CD4T	IAV	-0.087277628	0.023936992	0.028783973	0.038474215	-2.268470667	0.004151886
SEMA6B	CD4T	IAV	-0.093969356	0.181274306	0.20173666	0.070145731	-1.339630437	0.027534028
SEMA7A	CD4T	IAV	0.708246239	4.28E-17	9.85E-17	0.079795932	8.875718633	1.34E-06
SENP1	CD4T	IAV	0.277102737	2.11E-48	1.23E-47	0.016006539	17.31184638	1.34E-06
SENP2	CD4T	IAV	0.09971778	5.49E-08	9.08E-08	0.017931775	5.560954291	1.34E-06
SENP3	CD4T	IAV	-0.172416518	2.35E-07	3.76E-07	0.032663064	-5.278638835	1.34E-06
SENP5	CD4T	IAV	-0.039910805	0.00296697	0.003801431	0.01333429	-2.993095621	0.000381447
SENP6	CD4T	IAV	0.028504143	0.000643408	0.000861003	0.008273745	3.445131847	7.01E-05
SENP7	CD4T	IAV	-0.064610215	1.09E-09	1.93E-09	0.010298036	-6.274032934	1.34E-06
SEPHS1	CD4T	IAV	-0.250040457	4.56E-27	1.40E-26	0.021208656	-11.78954775	1.34E-06
SEPHS2	CD4T	IAV	-0.175802687	4.81E-30	1.64E-29	0.0139569	-12.59611264	1.34E-06
SEPSECS	CD4T	IAV	0.1285391	6.29E-07	9.88E-07	0.025304346	5.079724255	1.34E-06
SERAC1	CD4T	IAV	0.116791289	0.007590586	0.009470971	0.043480573	2.686056816	0.001161125
SERBP1	CD4T	IAV	0.109403086	1.18E-19	2.93E-19	0.011318735	9.665663755	1.34E-06
SERF2	CD4T	IAV	0.104174317	2.18E-64	2.04E-63	0.00488207	21.33814616	1.34E-06
SERGEF	CD4T	IAV	-0.135683076	5.75E-12	1.11E-11	0.018996519	-7.142523114	1.34E-06
SERINC1	CD4T	IAV	0.078086975	4.18E-17	9.62E-17	0.008794494	8.879075358	1.34E-06
SERINC2	CD4T	IAV	0.228009478	0.000453492	0.000611425	0.064373737	3.541964295	4.42E-05
SERINC3	CD4T	IAV	0.069068167	7.34E-13	1.47E-12	0.009254137	7.463490535	1.34E-06
SERINC5	CD4T	IAV	-0.19665574	1.23E-38	5.29E-38	0.013251162	-14.84064129	1.34E-06
SERP1	CD4T	IAV	-0.024998036	0.000149739	0.000207709	0.006517557	-3.835491677	1.04E-05
SERPINA1	CD4T	IAV	0.476356918	2.40E-12	4.70E-12	0.065431416	7.280247775	1.34E-06
SERPINB1	CD4T	IAV	0.458627855	3.58E-74	4.63E-73	0.019228287	23.85172736	1.34E-06
SERPINB2	CD4T	IAV	0.349849385	2.02E-11	3.84E-11	0.05039962	6.941508387	1.34E-06
SERPINB6	CD4T	IAV	0.290876047	3.34E-38	1.43E-37	0.019748388	14.72910335	1.34E-06
SERPINB8	CD4T	IAV	-0.144269866	3.41E-05	4.90E-05	0.03433969	-4.201257059	1.34E-06
SERPINB9	CD4T	IAV	0.223750683	5.79E-30	1.96E-29	0.017793865	12.57459737	1.34E-06
SERPINE1	CD4T	IAV	0.304122394	3.12E-05	4.49E-05	0.072030403	4.222139261	1.34E-06
SERPINE2	CD4T	IAV	-0.19274082	0.003379516	0.004311608	0.065290271	-2.952060353	0.000441886
SERPINF1	CD4T	IAV	-0.486587356	3.86E-11	7.26E-11	0.071176293	-6.836368295	1.34E-06
SERPING1	CD4T	IAV	0.48811434	1.89E-13	3.86E-13	0.0636398	7.669953991	1.34E-06
SERPINH1	CD4T	IAV	-0.500717751	1.77E-23	4.92E-23	0.046422837	-10.78602209	1.34E-06
SERPINI1	CD4T	IAV	-0.27171243	1.55E-12	3.06E-12	0.036976598	-7.348226866	1.34E-06
SERTAD1	CD4T	IAV	0.202746488	2.84E-17	6.56E-17	0.022698231	8.932259582	1.34E-06
SERTAD2	CD4T	IAV	-0.098765609	1.70E-07	2.74E-07	0.018485839	-5.342771237	1.34E-06
SERTAD3	CD4T	IAV	-0.045819027	0.056694687	0.066329859	0.023960521	-1.912271726	0.010175499
SESN1	CD4T	IAV	-0.280775312	6.27E-39	2.73E-38	0.01882491	-14.91509422	1.34E-06
SESN2	CD4T	IAV	-0.053636381	0.275662528	0.300548165	0.049122084	-1.091899543	0.037911846
SESN3	CD4T	IAV	-0.334178533	1.62E-59	1.32E-58	0.01662176	-20.10488296	1.34E-06
SESTD1	CD4T	IAV	-0.258225737	2.46E-08	4.13E-08	0.045201753	-5.712737265	1.34E-06
SET	CD4T	IAV	-0.027509361	0.000287758	0.000392771	0.007506455	-3.664760726	2.43E-05
SETBP1	CD4T	IAV	0.947526728	4.77E-30	1.62E-29	0.075217904	12.59709037	1.34E-06
SETD1A	CD4T	IAV	-0.102682739	2.97E-05	4.28E-05	0.024252404	-4.233920025	1.34E-06
SETD1B	CD4T	IAV	-0.026897343	0.151923682	0.170352612	0.018730166	-1.436044007	0.023905498
SETD2	CD4T	IAV	0.024414359	0.004990425	0.006296686	0.008637991	2.826393349	0.000700491
SETD3	CD4T	IAV	-0.151752127	3.13E-19	7.68E-19	0.015910743	-9.537714908	1.34E-06
SETD4	CD4T	IAV	0.210685375	3.59E-17	8.27E-17	0.023672296	8.900081855	1.34E-06
SETD5	CD4T	IAV	-0.051043694	3.74E-08	6.24E-08	0.009060323	-5.633760944	1.34E-06
SETD6	CD4T	IAV	-0.274427005	5.61E-17	1.29E-16	0.031049089	-8.838488184	1.34E-06
SETD7	CD4T	IAV	-0.455583114	5.76E-38	2.44E-37	0.031059134	-14.66824892	1.34E-06
SETD9	CD4T	IAV	0.004177317	0.938896048	0.944335475	0.05445236	0.076715069	0.098767982
SETDB1	CD4T	IAV	0.071391586	4.68E-05	6.68E-05	0.017307028	4.125005394	4.00E-06
SETDB2	CD4T	IAV	0.412970481	1.30E-75	1.75E-74	0.017045716	24.22722992	1.34E-06
SETMAR	CD4T	IAV	0.035156178	0.370200694	0.396348035	0.039179708	0.89730576	0.047485608
SETX	CD4T	IAV	0.658286115	1.67E-92	3.75E-91	0.022881164	28.76978261	1.34E-06
SF1	CD4T	IAV	-0.153042071	4.66E-67	4.71E-66	0.006950669	-22.01832143	1.34E-06
SF3A1	CD4T	IAV	-0.122461867	4.48E-28	1.42E-27	0.010150311	-12.06483838	1.34E-06
SF3A2	CD4T	IAV	-0.253338853	1.19E-74	1.57E-73	0.010566273	-23.97617855	1.34E-06
SF3A3	CD4T	IAV	0.076327417	3.35E-10	6.05E-10	0.011785733	6.476255529	1.34E-06
SF3B1	CD4T	IAV	0.084003363	2.26E-33	8.45E-33	0.006232921	13.47736658	1.34E-06
SF3B2	CD4T	IAV	0.055978488	2.33E-10	4.24E-10	0.008562497	6.537636066	1.34E-06
SF3B3	CD4T	IAV	0.185576898	5.16E-39	2.26E-38	0.012424208	14.93671863	1.34E-06
SF3B4	CD4T	IAV	0.154245577	6.65E-20	1.66E-19	0.015834953	9.740829742	1.34E-06
SF3B5	CD4T	IAV	0.129328461	7.99E-38	3.37E-37	0.008838846	14.63182708	1.34E-06
SF3B6	CD4T	IAV	0.138358928	5.14E-36	2.06E-35	0.009767149	14.16574411	1.34E-06
SFI1	CD4T	IAV	-0.245476215	1.36E-54	9.51E-54	0.013011249	-18.86646113	1.34E-06
SFMBT1	CD4T	IAV	-0.274214334	4.08E-35	1.60E-34	0.019681641	-13.93249343	1.34E-06
SFMBT2	CD4T	IAV	0.759986337	4.91E-86	8.99E-85	0.028150663	26.99710307	1.34E-06
SFPQ	CD4T	IAV	-0.13391438	2.54E-23	7.04E-23	0.012467483	-10.74109201	1.34E-06
SFR1	CD4T	IAV	-0.028556354	0.274650671	0.299533138	0.026097747	-1.094207647	0.037810697
SFSWAP	CD4T	IAV	-0.158050057	6.13E-33	2.26E-32	0.01182676	-13.36376626	1.34E-06
SFT2D1	CD4T	IAV	-0.017348078	0.230008452	0.252906869	0.014426325	-1.202529312	0.032976253
SFT2D2	CD4T	IAV	0.104470807	3.53E-11	6.65E-11	0.015249347	6.850837968	1.34E-06
SFT2D3	CD4T	IAV	-0.209728162	1.83E-13	3.74E-13	0.02732686	-7.674799055	1.34E-06
SFXN1	CD4T	IAV	-0.174244958	1.35E-32	4.92E-32	0.013126801	-13.27398503	1.34E-06
SFXN2	CD4T	IAV	0.081334005	0.004417996	0.005595389	0.028377528	2.866141313	0.000609455
SFXN3	CD4T	IAV	-0.602313843	4.86E-48	2.80E-47	0.034975368	-17.22108682	1.34E-06
SFXN4	CD4T	IAV	0.21635828	1.44E-13	2.95E-13	0.028058757	7.710900379	1.34E-06
SFXN5	CD4T	IAV	-0.199681865	3.27E-05	4.70E-05	0.047417399	-4.211151756	1.34E-06
SGCB	CD4T	IAV	0.085563857	0.003321536	0.004241534	0.028930744	2.957540832	0.000430388
SGCD	CD4T	IAV	0.424844716	1.12E-06	1.74E-06	0.085651084	4.960179122	1.34E-06
SGCE	CD4T	IAV	-0.111723912	0.015085502	0.018390939	0.045733804	-2.442917564	0.002518951
SGF29	CD4T	IAV	-0.154167326	4.34E-21	1.13E-20	0.015273878	-10.0935287	1.34E-06
SGK1	CD4T	IAV	0.781921025	6.37E-45	3.33E-44	0.047572934	16.43625826	1.34E-06
SGK3	CD4T	IAV	0.478620993	2.57E-88	5.05E-87	0.017330507	27.61725343	1.34E-06
SGMS1	CD4T	IAV	-0.270435901	4.27E-37	1.76E-36	0.018722221	-14.44464822	1.34E-06
SGMS2	CD4T	IAV	0.008870702	0.875868412	0.886560438	0.05674402	0.156328399	0.093458023
SGO1	CD4T	IAV	0.190358898	0.002254837	0.002917607	0.061841608	3.078168648	0.000272532
SGO2	CD4T	IAV	0.054356063	0.084709314	0.097342557	0.031435652	1.729121549	0.014587221
SGPL1	CD4T	IAV	0.033084259	0.250297757	0.27413094	0.028728368	1.151623365	0.035185069
SGPP1	CD4T	IAV	-0.401570668	2.58E-48	1.50E-47	0.023225335	-17.29019894	1.34E-06
SGPP2	CD4T	IAV	-0.33053747	3.20E-12	6.25E-12	0.045685264	-7.235100431	1.34E-06
SGSH	CD4T	IAV	-0.232152507	2.39E-18	5.74E-18	0.025051103	-9.2671571	1.34E-06
SGSM1	CD4T	IAV	-0.534038225	4.87E-18	1.16E-17	0.058226778	-9.171694549	1.34E-06
SGSM2	CD4T	IAV	-0.158701703	1.85E-11	3.53E-11	0.02281681	-6.955472946	1.34E-06
SGSM3	CD4T	IAV	-0.491474852	2.40E-39	1.06E-38	0.032717847	-15.02161352	1.34E-06
SGTA	CD4T	IAV	-0.09816786	4.22E-06	6.35E-06	0.020986874	-4.677583617	1.34E-06
SGTB	CD4T	IAV	0.07565982	1.15E-09	2.03E-09	0.012076747	6.264917438	1.34E-06
SH2B1	CD4T	IAV	-0.409671909	1.33E-61	1.15E-60	0.019856511	-20.63161626	1.34E-06
SH2B2	CD4T	IAV	-0.12438461	0.068866246	0.079863569	0.068149562	-1.82517108	0.012168687
SH2B3	CD4T	IAV	0.185492334	2.70E-12	5.29E-12	0.02554483	7.261443298	1.34E-06
SH2D1A	CD4T	IAV	0.050385205	0.000667521	0.000892089	0.014668955	3.434819019	7.26E-05
SH2D1B	CD4T	IAV	0.456267043	3.96E-11	7.44E-11	0.066783955	6.83198597	1.34E-06
SH2D2A	CD4T	IAV	-0.314123724	2.76E-42	1.33E-41	0.019919658	-15.76953398	1.34E-06
SH2D3A	CD4T	IAV	-0.211513929	3.33E-15	7.22E-15	0.025594438	-8.26405825	1.34E-06
SH2D3C	CD4T	IAV	-0.341873665	1.34E-21	3.52E-21	0.033374232	-10.24364146	1.34E-06
SH3BGRL	CD4T	IAV	0.287298172	2.83E-87	5.38E-86	0.01051101	27.33307085	1.34E-06
SH3BGRL3	CD4T	IAV	-0.134013676	2.46E-26	7.40E-26	0.011564863	-11.58800355	1.34E-06
SH3BP1	CD4T	IAV	-0.097607605	4.62E-07	7.31E-07	0.018980358	-5.142558781	1.34E-06
SH3BP2	CD4T	IAV	0.525600939	6.88E-38	2.91E-37	0.035881009	14.64844356	1.34E-06
SH3BP5	CD4T	IAV	-0.332331184	4.29E-40	1.94E-39	0.021845912	-15.21251149	1.34E-06
SH3BP5L	CD4T	IAV	-0.191536483	6.44E-10	1.15E-09	0.030093397	-6.36473459	1.34E-06
SH3D19	CD4T	IAV	-0.060110577	0.147919477	0.166063788	0.04144784	-1.450270425	0.023402653
SH3D21	CD4T	IAV	-0.760804659	5.20E-25	1.51E-24	0.067812522	-11.21923559	1.34E-06
SH3GL1	CD4T	IAV	-0.303129765	7.07E-42	3.37E-41	0.019349631	-15.66591991	1.34E-06
SH3GLB1	CD4T	IAV	0.332603477	7.83E-62	6.81E-61	0.016075564	20.69000385	1.34E-06
SH3GLB2	CD4T	IAV	-0.438344081	5.13E-84	8.90E-83	0.016570805	-26.45279415	1.34E-06
SH3KBP1	CD4T	IAV	-0.121728978	1.99E-14	4.19E-14	0.015206468	-8.005079055	1.34E-06
SH3PXD2A	CD4T	IAV	-0.169010962	1.78E-09	3.12E-09	0.02731253	-6.188037499	1.34E-06
SH3PXD2B	CD4T	IAV	0.405327866	4.23E-09	7.31E-09	0.067170853	6.03428197	1.34E-06
SH3RF1	CD4T	IAV	0.260010198	6.43E-05	9.10E-05	0.064236256	4.047717202	6.62E-06
SH3RF3	CD4T	IAV	-0.531672955	3.09E-29	1.03E-28	0.042949542	-12.37901344	1.34E-06
SH3TC1	CD4T	IAV	-1.086464632	7.41E-49	4.38E-48	0.062346247	-17.42630359	1.34E-06
SH3YL1	CD4T	IAV	0.040039911	0.008970733	0.011123068	0.015232811	2.628530738	0.00140693
SHARPIN	CD4T	IAV	-0.113942683	1.83E-15	4.00E-15	0.013646541	-8.349564954	1.34E-06
SHB	CD4T	IAV	-0.244238886	0.000886602	0.001176945	0.072811425	-3.354403312	0.000100667
SHC1	CD4T	IAV	-0.080035411	4.92E-05	7.01E-05	0.019459173	-4.112991287	5.31E-06
SHF	CD4T	IAV	0.066040095	0.134379577	0.15152136	0.044006622	1.500685425	0.021628911
SHISA5	CD4T	IAV	0.564465204	3.68E-104	1.08E-102	0.01759094	32.08840501	1.34E-06
SHISA8	CD4T	IAV	0.146040906	0.001425807	0.001867077	0.045408031	3.216191114	0.000163052
SHISAL2A	CD4T	IAV	-0.194024224	7.01E-18	1.65E-17	0.02126899	-9.122399674	1.34E-06
SHKBP1	CD4T	IAV	-0.278719208	1.09E-65	1.06E-64	0.012862443	-21.66922859	1.34E-06
SHMT1	CD4T	IAV	-0.395014371	5.86E-27	1.80E-26	0.033590956	-11.75954528	1.34E-06
SHMT2	CD4T	IAV	0.079130176	0.000123099	0.000171548	0.020365497	3.885501762	1.04E-05
SHOC2	CD4T	IAV	0.074011371	7.98E-11	1.48E-10	0.0110185	6.717009544	1.34E-06
SHPRH	CD4T	IAV	0.020409542	0.079643705	0.091825382	0.011608836	1.75810409	0.013817469
SHQ1	CD4T	IAV	0.096547062	6.11E-07	9.61E-07	0.018984052	5.085693191	1.34E-06
SHROOM3	CD4T	IAV	-0.35667461	9.96E-07	1.55E-06	0.071548388	-4.985082405	1.34E-06
SHTN1	CD4T	IAV	0.070341108	0.319653899	0.345191415	0.070577478	0.996650911	0.042437944
SIAE	CD4T	IAV	-0.039369771	0.251662014	0.275507071	0.034285073	-1.148306479	0.035333762
SIAH1	CD4T	IAV	-0.292195395	1.39E-32	5.08E-32	0.022018831	-13.27025003	1.34E-06
SIAH2	CD4T	IAV	-0.106890998	4.04E-08	6.72E-08	0.019021885	-5.619369397	1.34E-06
SIAH3	CD4T	IAV	-1.211185692	6.13E-63	5.51E-62	0.057757383	-20.97023165	1.34E-06
SIDT1	CD4T	IAV	0.818277318	1.85E-108	5.93E-107	0.024530826	33.35710379	1.34E-06
SIDT2	CD4T	IAV	-0.566238865	1.11E-43	5.58E-43	0.03512053	-16.12273134	1.34E-06
SIGIRR	CD4T	IAV	-0.460249101	5.10E-51	3.21E-50	0.025613483	-17.96901666	1.34E-06
SIGLEC1	CD4T	IAV	0.425976134	1.78E-10	3.25E-10	0.064705563	6.583299975	1.34E-06
SIGLEC10	CD4T	IAV	0.268008755	7.87E-06	1.17E-05	0.059035616	4.539780805	1.34E-06
SIGLEC14	CD4T	IAV	0.366456407	6.97E-14	1.44E-13	0.046864805	7.819437371	1.34E-06
SIGLEC15	CD4T	IAV	-0.013684083	0.765206545	0.782604006	0.045782423	-0.298893811	0.083724355
SIGLEC6	CD4T	IAV	0.262937561	3.19E-14	6.66E-14	0.03313415	7.935545588	1.34E-06
SIGLEC7	CD4T	IAV	-0.326807289	4.49E-08	7.46E-08	0.058367512	-5.599130057	1.34E-06
SIGLEC9	CD4T	IAV	-0.310283133	2.09E-05	3.04E-05	0.07189033	-4.31606217	1.34E-06
SIGMAR1	CD4T	IAV	-0.269462153	1.01E-41	4.82E-41	0.017244107	-15.62633299	1.34E-06
SIK2	CD4T	IAV	-0.170686318	4.21E-14	8.75E-14	0.021621032	-7.894457407	1.34E-06
SIK3	CD4T	IAV	-0.319403033	1.15E-77	1.65E-76	0.012897102	-24.76548808	1.34E-06
SIKE1	CD4T	IAV	0.023296794	0.125163776	0.14163303	0.015154327	1.537303182	0.020397651
SIL1	CD4T	IAV	0.060605616	0.004847681	0.006121444	0.021370849	2.835901127	0.000676222
SIMC1	CD4T	IAV	-0.303645957	3.69E-39	1.62E-38	0.020278346	-14.97390132	1.34E-06
SIN3A	CD4T	IAV	0.175084437	1.50E-34	5.78E-34	0.012700444	13.78569394	1.34E-06
SIN3B	CD4T	IAV	-0.209520378	2.98E-23	8.23E-23	0.019542164	-10.7214524	1.34E-06
SINHCAF	CD4T	IAV	0.091367089	6.34E-11	1.18E-10	0.013526023	6.754911292	1.34E-06
SIPA1	CD4T	IAV	-0.668150866	7.67E-75	1.01E-73	0.027809318	-24.02615045	1.34E-06
SIPA1L1	CD4T	IAV	0.435574873	1.35E-60	1.14E-59	0.021375694	20.37711012	1.34E-06
SIPA1L2	CD4T	IAV	0.50118033	8.83E-14	1.82E-13	0.064383488	7.784299128	1.34E-06
SIPA1L3	CD4T	IAV	-0.173565663	7.37E-18	1.74E-17	0.019040363	-9.115669746	1.34E-06
SIRPA	CD4T	IAV	-0.034089417	0.604139623	0.627873478	0.065689413	-0.518948425	0.069463661
SIRPB1	CD4T	IAV	0.036683438	0.615002599	0.63850625	0.072868966	0.50341648	0.070428404
SIRPB2	CD4T	IAV	-0.183728807	0.000124889	0.000173955	0.047330417	-3.881833664	1.04E-05
SIRPG	CD4T	IAV	-0.502348328	2.19E-29	7.32E-29	0.040449201	-12.41923981	1.34E-06
SIRT1	CD4T	IAV	-0.300191555	4.45E-54	3.07E-53	0.016021451	-18.73685135	1.34E-06
SIRT2	CD4T	IAV	-0.265153444	1.72E-31	6.12E-31	0.02042555	-12.98145941	1.34E-06
SIRT3	CD4T	IAV	0.014455797	0.590681317	0.614576282	0.02685118	0.538367281	0.068165339
SIRT5	CD4T	IAV	-0.058889434	0.015375071	0.018737789	0.024175415	-2.435922364	0.002583158
SIRT6	CD4T	IAV	-0.02954408	0.317479623	0.343010122	0.029510276	-1.00114552	0.042229979
SIRT7	CD4T	IAV	-0.407884734	1.10E-88	2.21E-87	0.014715531	-27.71797503	1.34E-06
SIT1	CD4T	IAV	-0.777585382	1.49E-52	9.87E-52	0.042366177	-18.35391887	1.34E-06
SIVA1	CD4T	IAV	-0.162633501	6.34E-33	2.34E-32	0.012173205	-13.35995793	1.34E-06
SKA2	CD4T	IAV	0.03936357	0.051877515	0.060886349	0.020174926	1.951113416	0.009333109
SKAP1	CD4T	IAV	-0.269995066	1.45E-40	6.67E-40	0.017609496	-15.332356	1.34E-06
SKAP2	CD4T	IAV	0.10108349	0.000779954	0.001038598	0.029810172	3.390905933	9.10E-05
SKI	CD4T	IAV	-0.48226449	3.49E-61	2.97E-60	0.023495292	-20.52600502	1.34E-06
SKIL	CD4T	IAV	-0.103680912	1.54E-10	2.82E-10	0.015691339	-6.607524677	1.34E-06
SKP1	CD4T	IAV	-0.014013077	0.028386321	0.033943221	0.006365392	-2.201447754	0.005025356
SKP2	CD4T	IAV	-0.232154468	1.99E-15	4.34E-15	0.027843532	-8.337823904	1.34E-06
SLA	CD4T	IAV	0.218186638	6.65E-37	2.73E-36	0.015157012	14.3950955	1.34E-06
SLA2	CD4T	IAV	0.915982378	1.37E-100	3.64E-99	0.029497146	31.05325404	1.34E-06
SLAIN1	CD4T	IAV	-0.179831835	3.20E-20	8.07E-20	0.018283002	-9.83601233	1.34E-06
SLAIN2	CD4T	IAV	-0.182625747	1.08E-40	4.97E-40	0.01188535	-15.36561803	1.34E-06
SLAMF1	CD4T	IAV	-0.274161889	1.45E-37	6.05E-37	0.01882267	-14.56551564	1.34E-06
SLAMF6	CD4T	IAV	-0.058998348	0.000235678	0.000323445	0.015869932	-3.717618217	1.80E-05
SLAMF7	CD4T	IAV	1.652188331	1.09E-117	4.55E-116	0.045674725	36.17292307	1.34E-06
SLAMF8	CD4T	IAV	0.190273803	0.004904401	0.006190254	0.067184869	2.832093077	0.000685368
SLAMF9	CD4T	IAV	0.159979863	2.83E-06	4.30E-06	0.033581611	4.763912704	1.34E-06
SLBP	CD4T	IAV	-0.185675409	4.68E-39	2.05E-38	0.012421668	-14.94770316	1.34E-06
SLC10A3	CD4T	IAV	-0.553645888	5.54E-75	7.34E-74	0.02300829	-24.0628868	1.34E-06
SLC10A7	CD4T	IAV	0.00511024	0.804896305	0.819725284	0.020671551	0.247211236	0.08721569
SLC11A1	CD4T	IAV	-0.741425005	1.61E-28	5.19E-28	0.060843921	-12.18568751	1.34E-06
SLC11A2	CD4T	IAV	0.065220304	0.004562191	0.005772091	0.022838593	2.855705847	0.000630151
SLC12A2	CD4T	IAV	-0.389652234	1.46E-44	7.51E-44	0.023838495	-16.34550465	1.34E-06
SLC12A4	CD4T	IAV	-0.268375384	2.33E-10	4.24E-10	0.041049752	-6.5378077	1.34E-06
SLC12A6	CD4T	IAV	-0.18708091	1.31E-26	3.99E-26	0.01604029	-11.66318722	1.34E-06
SLC12A7	CD4T	IAV	-0.149818043	6.96E-07	1.09E-06	0.029613612	-5.059093962	1.34E-06
SLC12A8	CD4T	IAV	1.539109843	1.93E-47	1.09E-46	0.090161474	17.07059316	1.34E-06
SLC12A9	CD4T	IAV	-0.363240667	4.17E-32	1.51E-31	0.027634818	-13.144312	1.34E-06
SLC13A3	CD4T	IAV	0.223481693	0.000510263	0.000686467	0.063678057	3.509555754	5.04E-05
SLC14A1	CD4T	IAV	-0.538369007	2.56E-12	5.01E-12	0.074051746	-7.270173033	1.34E-06
SLC15A2	CD4T	IAV	-0.193650665	0.000844928	0.001122831	0.057494611	-3.368153298	9.95E-05
SLC15A3	CD4T	IAV	0.75647822	2.61E-27	8.11E-27	0.063806708	11.85577878	1.34E-06
SLC15A4	CD4T	IAV	-0.171206751	5.22E-11	9.76E-11	0.025225476	-6.787057204	1.34E-06
SLC16A1	CD4T	IAV	0.066990284	0.04770975	0.056154982	0.0337101	1.987246656	0.008595063
SLC16A10	CD4T	IAV	-0.921712957	3.70E-60	3.07E-59	0.045478938	-20.26680918	1.34E-06
SLC16A11	CD4T	IAV	-0.262951687	0.000181403	0.000250724	0.069453632	-3.786003385	1.29E-05
SLC16A13	CD4T	IAV	-0.472633787	4.38E-20	1.10E-19	0.048251547	-9.79520495	1.34E-06
SLC16A3	CD4T	IAV	-0.332990126	1.23E-21	3.24E-21	0.032473016	-10.25436386	1.34E-06
SLC16A4	CD4T	IAV	-0.203952842	0.000969383	0.001284074	0.061269383	-3.328788915	0.000114079
SLC16A5	CD4T	IAV	-0.53281284	3.10E-21	8.07E-21	0.052562794	-10.1366918	1.34E-06
SLC16A6	CD4T	IAV	-0.441558191	3.59E-14	7.47E-14	0.055765791	-7.918083531	1.34E-06
SLC16A7	CD4T	IAV	-0.095953731	2.52E-11	4.77E-11	0.013894539	-6.905859182	1.34E-06
SLC17A5	CD4T	IAV	-0.171054361	4.86E-16	1.08E-15	0.020034668	-8.537918253	1.34E-06
SLC17A9	CD4T	IAV	-0.467968846	5.61E-11	1.05E-10	0.069072393	-6.775048937	1.34E-06
SLC18B1	CD4T	IAV	1.342490135	6.86E-113	2.42E-111	0.038696241	34.69303714	1.34E-06
SLC19A1	CD4T	IAV	-0.209323967	3.22E-05	4.63E-05	0.049665844	-4.2146463	1.34E-06
SLC19A2	CD4T	IAV	-0.223081696	6.19E-07	9.73E-07	0.04388844	-5.082926036	1.34E-06
SLC1A2	CD4T	IAV	0.397627346	1.01E-09	1.80E-09	0.063255054	6.286096102	1.34E-06
SLC1A3	CD4T	IAV	-2.49E-05	0.999724242	0.999724242	0.072086711	-0.000345869	0.103992341
SLC1A4	CD4T	IAV	-0.798842801	3.31E-40	1.50E-39	0.052413367	-15.24120372	1.34E-06
SLC1A5	CD4T	IAV	0.483582582	6.27E-24	1.77E-23	0.044307123	10.91433032	1.34E-06
SLC1A7	CD4T	IAV	0.511138629	1.42E-28	4.61E-28	0.041897117	12.19985195	1.34E-06
SLC20A1	CD4T	IAV	-0.107222219	8.95E-10	1.59E-09	0.016997904	-6.307967251	1.34E-06
SLC20A2	CD4T	IAV	-0.239205788	1.25E-38	5.39E-38	0.01612049	-14.83861723	1.34E-06
SLC22A15	CD4T	IAV	0.015368188	0.813907139	0.828218905	0.06523714	0.235574222	0.087975486
SLC22A17	CD4T	IAV	-0.572677185	1.10E-38	4.75E-38	0.038556862	-14.85279565	1.34E-06
SLC22A23	CD4T	IAV	-0.257657531	3.87E-11	7.26E-11	0.037690716	-6.836100729	1.34E-06
SLC22A4	CD4T	IAV	-0.022765368	0.760262251	0.778335379	0.074546287	-0.305385667	0.083329022
SLC22A5	CD4T	IAV	0.270298344	1.71E-15	3.74E-15	0.032334096	8.359545319	1.34E-06
SLC23A2	CD4T	IAV	0.017792173	0.297375751	0.322796207	0.017047153	1.043703496	0.040210574
SLC24A1	CD4T	IAV	0.370807089	1.71E-13	3.49E-13	0.04824903	7.685275437	1.34E-06
SLC24A3	CD4T	IAV	-0.06034609	0.342218839	0.36780746	0.063445969	-0.951141434	0.044612466
SLC25A1	CD4T	IAV	-0.210818495	1.95E-31	6.91E-31	0.016257855	-12.9671781	1.34E-06
SLC25A11	CD4T	IAV	-0.330995401	1.15E-45	6.13E-45	0.019911031	-16.62371986	1.34E-06
SLC25A12	CD4T	IAV	0.206139422	1.66E-19	4.10E-19	0.021425656	9.621148841	1.34E-06
SLC25A13	CD4T	IAV	0.015916769	0.48881381	0.515099606	0.022969175	0.692962139	0.058653621
SLC25A14	CD4T	IAV	0.077136649	0.044099688	0.05206031	0.038171962	2.020767197	0.00797298
SLC25A15	CD4T	IAV	-0.251815141	4.77E-07	7.53E-07	0.049026237	-5.136334211	1.34E-06
SLC25A16	CD4T	IAV	-0.086619788	0.000129814	0.000180657	0.022370851	-3.871993382	1.04E-05
SLC25A17	CD4T	IAV	-0.174943837	2.77E-16	6.21E-16	0.020302981	-8.616657561	1.34E-06
SLC25A19	CD4T	IAV	-0.090537155	0.008809401	0.010929126	0.034361703	-2.634827337	0.001372871
SLC25A20	CD4T	IAV	-0.254677994	1.01E-17	2.37E-17	0.028069937	-9.072980442	1.34E-06
SLC25A22	CD4T	IAV	0.112959707	0.000121668	0.000169648	0.029049912	3.888469804	1.04E-05
SLC25A23	CD4T	IAV	-0.479324999	3.71E-48	2.15E-47	0.027786324	-17.25039248	1.34E-06
SLC25A24	CD4T	IAV	0.008654766	0.565958618	0.590587	0.015062664	0.574584006	0.065928333
SLC25A25	CD4T	IAV	-0.591745531	4.11E-56	3.03E-55	0.030743016	-19.24812869	1.34E-06
SLC25A26	CD4T	IAV	0.00076641	0.956987818	0.961053113	0.014199526	0.053974326	0.100317022
SLC25A28	CD4T	IAV	0.491717833	1.52E-44	7.84E-44	0.030091673	16.34066139	1.34E-06
SLC25A29	CD4T	IAV	-0.237351351	2.16E-06	3.31E-06	0.049226502	-4.8216173	1.34E-06
SLC25A3	CD4T	IAV	-0.11761946	9.10E-46	4.86E-45	0.007064551	-16.6492481	1.34E-06
SLC25A30	CD4T	IAV	-0.041922185	0.212762703	0.234990695	0.033581146	-1.248384604	0.03111673
SLC25A32	CD4T	IAV	0.173928699	2.45E-20	6.21E-20	0.017620874	9.870605563	1.34E-06
SLC25A33	CD4T	IAV	-0.05457877	0.059704169	0.069704006	0.02888704	-1.88938602	0.010676577
SLC25A34	CD4T	IAV	0.159603026	0.014366059	0.017552373	0.064857507	2.460825784	0.002381509
SLC25A35	CD4T	IAV	-0.203185344	0.000368228	0.000499254	0.056462122	-3.598613326	3.43E-05
SLC25A36	CD4T	IAV	-0.108554668	2.02E-10	3.69E-10	0.016543187	-6.561895703	1.34E-06
SLC25A37	CD4T	IAV	-0.376379609	1.47E-36	5.98E-36	0.026309249	-14.30598092	1.34E-06
SLC25A38	CD4T	IAV	-0.04559756	0.002795794	0.003591637	0.015140253	-3.011677634	0.000360729
SLC25A39	CD4T	IAV	-0.367262546	3.86E-72	4.64E-71	0.015745767	-23.32452493	1.34E-06
SLC25A4	CD4T	IAV	0.215323139	2.36E-09	4.13E-09	0.035081078	6.137871122	1.34E-06
SLC25A40	CD4T	IAV	0.198284738	4.21E-23	1.15E-22	0.01856845	10.67858305	1.34E-06
SLC25A42	CD4T	IAV	-0.588416971	9.35E-59	7.45E-58	0.029549129	-19.91317485	1.34E-06
SLC25A43	CD4T	IAV	-0.13130271	5.38E-05	7.65E-05	0.032094629	-4.091111634	5.31E-06
SLC25A44	CD4T	IAV	0.305894041	1.92E-20	4.89E-20	0.030892414	9.901914339	1.34E-06
SLC25A45	CD4T	IAV	0.013078042	0.72740813	0.748216232	0.037487134	0.348867491	0.080522428
SLC25A46	CD4T	IAV	-0.198371254	1.81E-29	6.05E-29	0.015944087	-12.44168151	1.34E-06
SLC25A5	CD4T	IAV	0.084802823	2.97E-18	7.09E-18	0.009179373	9.238410946	1.34E-06
SLC25A51	CD4T	IAV	0.002621073	0.910185973	0.918165129	0.023218079	0.112889322	0.096310578
SLC25A53	CD4T	IAV	-0.190752727	1.93E-20	4.89E-20	0.019264529	-9.901759256	1.34E-06
SLC25A6	CD4T	IAV	0.036937749	8.27E-09	1.41E-08	0.006246538	5.91331545	1.34E-06
SLC26A11	CD4T	IAV	0.124006924	1.74E-05	2.53E-05	0.028445277	4.359490796	1.34E-06
SLC26A2	CD4T	IAV	0.054322878	0.029319111	0.03501716	0.024821238	2.188564403	0.005212856
SLC26A3	CD4T	IAV	0.080205544	0.058704313	0.068594344	0.042282866	1.896880487	0.010495214
SLC26A6	CD4T	IAV	-0.232196823	2.93E-09	5.11E-09	0.038067301	-6.099639804	1.34E-06
SLC27A1	CD4T	IAV	-0.221539039	4.56E-05	6.50E-05	0.053621223	-4.131555147	4.00E-06
SLC27A3	CD4T	IAV	-0.621052578	1.37E-22	3.71E-22	0.058974174	-10.53092457	1.34E-06
SLC27A4	CD4T	IAV	-0.580877103	7.75E-47	4.28E-46	0.034333632	-16.91860362	1.34E-06
SLC27A5	CD4T	IAV	0.092236464	0.002320382	0.003000671	0.030050568	3.06937509	0.00028088
SLC29A1	CD4T	IAV	0.011029127	0.882608144	0.892975695	0.074633848	0.147776482	0.094054838
SLC29A2	CD4T	IAV	-0.166142772	0.000121674	0.000169648	0.042727179	-3.888456389	1.04E-05
SLC29A3	CD4T	IAV	-0.218988141	1.48E-08	2.51E-08	0.037714222	-5.806513504	1.34E-06
SLC2A1	CD4T	IAV	-0.159953849	2.80E-07	4.48E-07	0.03050627	-5.243310676	1.34E-06
SLC2A11	CD4T	IAV	-0.258814001	4.57E-19	1.12E-18	0.027278804	-9.487732727	1.34E-06
SLC2A13	CD4T	IAV	-0.337685852	3.62E-34	1.38E-33	0.024674405	-13.68567342	1.34E-06
SLC2A3	CD4T	IAV	0.103581388	6.99E-09	1.20E-08	0.017426537	5.943888073	1.34E-06
SLC2A4RG	CD4T	IAV	-0.724409572	7.33E-81	1.16E-79	0.028286305	-25.60990427	1.34E-06
SLC2A5	CD4T	IAV	0.108093507	0.048436754	0.056956373	0.054571815	1.980757032	0.008733293
SLC2A6	CD4T	IAV	-0.29900313	4.71E-06	7.08E-06	0.064257341	-4.653213534	1.34E-06
SLC2A8	CD4T	IAV	0.018056841	0.816571128	0.830701502	0.07778427	0.232140011	0.088218948
SLC2A9	CD4T	IAV	-0.090319946	0.07453603	0.08618689	0.050489272	-1.788893822	0.013038241
SLC30A1	CD4T	IAV	0.112049309	0.032625058	0.038836193	0.052223211	2.145584427	0.00585418
SLC30A4	CD4T	IAV	0.199324606	4.09E-05	5.85E-05	0.047941406	4.157671245	4.00E-06
SLC30A5	CD4T	IAV	-0.179290364	3.90E-25	1.14E-24	0.015931228	-11.25402048	1.34E-06
SLC30A6	CD4T	IAV	0.113520431	1.63E-11	3.11E-11	0.016272316	6.976292013	1.34E-06
SLC30A7	CD4T	IAV	-0.002250013	0.860544648	0.872639553	0.012797531	-0.175816208	0.092120067
SLC30A9	CD4T	IAV	0.010090526	0.416562604	0.443420875	0.012405251	0.813407594	0.052038057
SLC31A1	CD4T	IAV	0.135351497	0.00033824	0.00045983	0.037374312	3.621511396	2.92E-05
SLC31A2	CD4T	IAV	0.067028515	0.055720973	0.065245624	0.034912617	1.919893743	0.010017449
SLC33A1	CD4T	IAV	-0.168487078	3.48E-05	5.00E-05	0.040154532	-4.195966697	2.68E-06
SLC35A1	CD4T	IAV	-0.518997871	1.28E-34	4.97E-34	0.037600658	-13.80289329	1.34E-06
SLC35A2	CD4T	IAV	0.018109861	0.600640258	0.624353438	0.034562223	0.523978494	0.069113665
SLC35A3	CD4T	IAV	0.173380036	5.49E-10	9.83E-10	0.027123931	6.392142753	1.34E-06
SLC35A4	CD4T	IAV	0.446922806	2.09E-54	1.46E-53	0.023748381	18.81908489	1.34E-06
SLC35A5	CD4T	IAV	0.063097472	0.011307832	0.013930737	0.024771859	2.547143203	0.001814249
SLC35B1	CD4T	IAV	0.04857495	0.067044053	0.077807236	0.02643746	1.837353153	0.011890746
SLC35B2	CD4T	IAV	-0.20956808	2.42E-15	5.25E-15	0.025218128	-8.31021565	1.34E-06
SLC35B3	CD4T	IAV	-0.028178337	0.136979107	0.154311554	0.018902617	-1.49071095	0.021951943
SLC35B4	CD4T	IAV	-0.169339923	1.64E-09	2.88E-09	0.027301099	-6.20267782	1.34E-06
SLC35C1	CD4T	IAV	-0.474329633	2.80E-40	1.28E-39	0.031083638	-15.25978515	1.34E-06
SLC35D1	CD4T	IAV	-0.338131468	6.33E-32	2.27E-31	0.025818289	-13.09658685	1.34E-06
SLC35D2	CD4T	IAV	-0.623271171	1.73E-78	2.53E-77	0.024948554	-24.98225623	1.34E-06
SLC35E1	CD4T	IAV	-0.709440402	7.95E-79	1.19E-77	0.028297188	-25.07105685	1.34E-06
SLC35E2B	CD4T	IAV	-0.146295911	5.98E-16	1.33E-15	0.017194072	-8.508508481	1.34E-06
SLC35E3	CD4T	IAV	-0.367029541	3.63E-31	1.27E-30	0.02846153	-12.89563632	1.34E-06
SLC35E4	CD4T	IAV	-0.536460834	6.19E-19	1.51E-18	0.056783539	-9.447470945	1.34E-06
SLC35F2	CD4T	IAV	-0.319270647	7.91E-19	1.92E-18	0.033910852	-9.414999167	1.34E-06
SLC35F5	CD4T	IAV	-0.036283119	0.050772913	0.059627717	0.018507595	-1.960444818	0.009162011
SLC35F6	CD4T	IAV	-0.110146779	0.003632564	0.00462436	0.037604249	-2.929104625	0.000475483
SLC35G1	CD4T	IAV	-0.307594375	5.27E-15	1.13E-14	0.037520536	-8.198027222	1.34E-06
SLC35G2	CD4T	IAV	0.061038643	0.342768076	0.368326508	0.064247262	0.950058286	0.044673252
SLC36A1	CD4T	IAV	-0.402175061	2.06E-18	4.94E-18	0.04330348	-9.287361317	1.34E-06
SLC36A4	CD4T	IAV	-0.188675034	2.32E-28	7.45E-28	0.015538462	-12.14245247	1.34E-06
SLC37A1	CD4T	IAV	0.938985527	7.16E-81	1.14E-79	0.036661002	25.612653	1.34E-06
SLC37A2	CD4T	IAV	-0.193058814	0.005406275	0.006808243	0.068948619	-2.800038902	0.000789834
SLC37A3	CD4T	IAV	0.240965897	7.31E-23	1.99E-22	0.022712066	10.60959807	1.34E-06
SLC37A4	CD4T	IAV	0.002000732	0.951987602	0.95657544	0.033203786	0.060256127	0.099856892
SLC38A1	CD4T	IAV	-0.061017261	6.05E-12	1.17E-11	0.008552353	-7.13455828	1.34E-06
SLC38A10	CD4T	IAV	-0.322329342	7.77E-53	5.19E-52	0.017493967	-18.42517107	1.34E-06
SLC38A11	CD4T	IAV	0.286485408	1.01E-14	2.15E-14	0.035353401	8.103475271	1.34E-06
SLC38A2	CD4T	IAV	0.169989089	2.28E-17	5.28E-17	0.018967156	8.96228646	1.34E-06
SLC38A5	CD4T	IAV	1.251608483	9.67E-82	1.58E-80	0.048429547	25.8439023	1.34E-06
SLC38A6	CD4T	IAV	0.104545729	7.74E-07	1.21E-06	0.020754886	5.037162336	1.34E-06
SLC38A7	CD4T	IAV	-0.09714586	0.01626187	0.019772996	0.040222676	-2.415201325	0.002728622
SLC38A9	CD4T	IAV	-0.054588827	0.002972948	0.003808212	0.018242096	-2.992464605	0.000382514
SLC39A1	CD4T	IAV	-0.049794021	0.029555499	0.035284318	0.022785315	-2.185355844	0.005260911
SLC39A10	CD4T	IAV	0.566816076	3.34E-97	8.32E-96	0.018839167	30.08710875	1.34E-06
SLC39A11	CD4T	IAV	-0.057015368	0.004429036	0.005608093	0.01989835	-2.865331434	0.000610501
SLC39A13	CD4T	IAV	-0.555036326	6.81E-81	1.09E-79	0.021665561	-25.61836898	1.34E-06
SLC39A14	CD4T	IAV	-0.042289891	0.350907028	0.376635238	0.045271657	-0.93413614	0.045508751
SLC39A3	CD4T	IAV	-0.257322112	2.18E-12	4.29E-12	0.035272764	-7.295206979	1.34E-06
SLC39A4	CD4T	IAV	0.114753024	1.72E-05	2.51E-05	0.026305987	4.362239748	1.34E-06
SLC39A6	CD4T	IAV	0.15017186	4.59E-14	9.53E-14	0.019053269	7.881684934	1.34E-06
SLC39A7	CD4T	IAV	-0.199497953	1.01E-26	3.08E-26	0.017059239	-11.69442246	1.34E-06
SLC39A8	CD4T	IAV	-0.180978135	4.01E-14	8.35E-14	0.022904595	-7.901389762	1.34E-06
SLC39A9	CD4T	IAV	0.056200509	0.001214146	0.001597439	0.017221103	3.263467517	0.000144099
SLC3A1	CD4T	IAV	-0.152791584	0.001596594	0.002084823	0.048008876	-3.182569508	0.00018702
SLC3A2	CD4T	IAV	0.048680185	0.004457842	0.005643281	0.01700186	2.863226996	0.000616288
SLC40A1	CD4T	IAV	-0.363879149	3.41E-38	1.46E-37	0.024709016	-14.72657375	1.34E-06
SLC41A1	CD4T	IAV	-0.238339079	1.62E-15	3.55E-15	0.028485864	-8.366924678	1.34E-06
SLC41A2	CD4T	IAV	0.114981742	0.013930521	0.017040848	0.046512576	2.472057054	0.002305371
SLC41A3	CD4T	IAV	-0.205080222	3.34E-16	7.48E-16	0.023873274	-8.590368512	1.34E-06
SLC43A1	CD4T	IAV	-0.785976176	6.41E-45	3.35E-44	0.047821619	-16.43558262	1.34E-06
SLC43A2	CD4T	IAV	-0.393966968	1.11E-10	2.05E-10	0.05913744	-6.661887464	1.34E-06
SLC43A3	CD4T	IAV	0.021789884	0.648461722	0.671737665	0.047752185	0.456311775	0.073523574
SLC44A1	CD4T	IAV	-0.152092358	8.89E-10	1.58E-09	0.024106765	-6.309115211	1.34E-06
SLC44A2	CD4T	IAV	-0.146368928	3.52E-32	1.27E-31	0.011119003	-13.16385321	1.34E-06
SLC44A5	CD4T	IAV	0.061995747	0.333168107	0.358635036	0.063968934	0.969153975	0.043716173
SLC45A4	CD4T	IAV	0.095341243	0.001027077	0.001358716	0.028785615	3.312114229	0.000122423
SLC46A3	CD4T	IAV	-0.29325004	3.11E-29	1.03E-28	0.023690295	-12.37848825	1.34E-06
SLC48A1	CD4T	IAV	-0.296224796	3.85E-15	8.32E-15	0.035934822	-8.243391098	1.34E-06
SLC49A3	CD4T	IAV	0.146366363	0.033667529	0.040042808	0.068626082	2.132809556	0.006020644
SLC4A10	CD4T	IAV	0.643894155	7.61E-16	1.69E-15	0.075979706	8.474554402	1.34E-06
SLC4A1AP	CD4T	IAV	0.045606512	0.004598646	0.005817551	0.015984813	2.853115196	0.000636001
SLC4A2	CD4T	IAV	-0.153233835	1.88E-07	3.03E-07	0.028788252	-5.322790524	1.34E-06
SLC4A4	CD4T	IAV	-0.078331052	0.289127333	0.314303277	0.073777367	-1.06172197	0.039346503
SLC4A7	CD4T	IAV	-0.458912148	1.68E-68	1.79E-67	0.020498532	-22.38756179	1.34E-06
SLC4A8	CD4T	IAV	0.92930258	1.63E-29	5.46E-29	0.074618537	12.45404458	1.34E-06
SLC50A1	CD4T	IAV	-0.117864761	6.31E-08	1.04E-07	0.021295811	-5.534645305	1.34E-06
SLC51A	CD4T	IAV	0.548579612	9.38E-21	2.40E-20	0.05488735	9.994645579	1.34E-06
SLC52A2	CD4T	IAV	-0.131299497	1.47E-09	2.60E-09	0.021105735	-6.221033974	1.34E-06
SLC5A3	CD4T	IAV	-0.391372765	1.23E-43	6.15E-43	0.024291125	-16.11175953	1.34E-06
SLC5A6	CD4T	IAV	0.308270156	1.06E-19	2.63E-19	0.031844897	9.680362651	1.34E-06
SLC6A12	CD4T	IAV	0.328789705	1.01E-12	2.01E-12	0.04434359	7.414593803	1.34E-06
SLC6A16	CD4T	IAV	0.236089587	1.36E-08	2.31E-08	0.040553168	5.82172982	1.34E-06
SLC6A6	CD4T	IAV	0.191197389	1.32E-14	2.81E-14	0.023709095	8.06430558	1.34E-06
SLC6A8	CD4T	IAV	0.183913829	0.011728118	0.014432508	0.072574727	2.534130504	0.001882517
SLC7A1	CD4T	IAV	0.288988791	1.92E-17	4.45E-17	0.032160617	8.985797485	1.34E-06
SLC7A11	CD4T	IAV	-0.079570749	0.047573477	0.056006453	0.04001602	-1.988472376	0.008580352
SLC7A5	CD4T	IAV	0.758251948	1.43E-32	5.22E-32	0.05715302	13.26704945	1.34E-06
SLC7A6	CD4T	IAV	-0.28166258	2.45E-51	1.56E-50	0.015605411	-18.04903324	1.34E-06
SLC7A6OS	CD4T	IAV	0.0179299	0.224409403	0.247117232	0.014731206	1.217137253	0.032350007
SLC7A7	CD4T	IAV	0.446950631	4.23E-10	7.61E-10	0.069438182	6.436669582	1.34E-06
SLC7A8	CD4T	IAV	-0.097551729	0.216687311	0.239016451	0.078815659	-1.237720145	0.031520626
SLC8A1	CD4T	IAV	-0.069209406	0.218717867	0.241112632	0.056164741	-1.232257207	0.031720661
SLC8B1	CD4T	IAV	-0.264537132	5.91E-38	2.50E-37	0.018038235	-14.66535547	1.34E-06
SLC9A1	CD4T	IAV	-0.234906759	4.53E-12	8.81E-12	0.032716095	-7.180158756	1.34E-06
SLC9A6	CD4T	IAV	-0.053053493	0.038196161	0.045283562	0.025494548	-2.080974071	0.006861565
SLC9A7	CD4T	IAV	-0.434586881	5.49E-17	1.26E-16	0.049152943	-8.841523039	1.34E-06
SLC9A8	CD4T	IAV	0.088156726	4.20E-06	6.33E-06	0.018843264	4.678421222	1.34E-06
SLC9A9	CD4T	IAV	0.034854678	0.033989307	0.040408217	0.016371884	2.128935012	0.006082622
SLC9B1	CD4T	IAV	0.083330869	0.008218812	0.010229554	0.031341573	2.658796659	0.001275954
SLC9B2	CD4T	IAV	0.139483438	5.59E-08	9.23E-08	0.02509761	5.557638309	1.34E-06
SLC9C1	CD4T	IAV	0.908114534	1.68E-26	5.08E-26	0.078059945	11.63355334	1.34E-06
SLCO2B1	CD4T	IAV	-0.253837797	0.000364058	0.00049372	0.07047741	-3.601690185	3.30E-05
SLCO3A1	CD4T	IAV	-0.293807509	1.91E-42	9.27E-42	0.018583756	-15.8099102	1.34E-06
SLCO4A1	CD4T	IAV	-0.281496666	8.29E-05	0.000116788	0.070641964	-3.984836319	7.89E-06
SLCO4C1	CD4T	IAV	-0.044764883	0.544876627	0.570282988	0.073860471	-0.606073625	0.063969403
SLCO5A1	CD4T	IAV	0.535600656	7.99E-19	1.94E-18	0.056896422	9.413608732	1.34E-06
SLF1	CD4T	IAV	0.095490238	2.46E-07	3.94E-07	0.018122889	5.269040626	1.34E-06
SLF2	CD4T	IAV	0.043238995	0.003053094	0.003906821	0.01448972	2.984115182	0.000390548
SLFN11	CD4T	IAV	0.091204552	0.00060941	0.000816688	0.026357386	3.4603034	6.52E-05
SLFN12	CD4T	IAV	1.310894761	4.35E-98	1.10E-96	0.043209063	30.33842114	1.34E-06
SLFN12L	CD4T	IAV	1.306664301	3.12E-113	1.12E-111	0.037550449	34.79756803	1.34E-06
SLFN13	CD4T	IAV	0.91328948	3.26E-60	2.71E-59	0.045032697	20.28058599	1.34E-06
SLFN5	CD4T	IAV	0.947936702	2.21E-104	6.54E-103	0.0294822	32.15284874	1.34E-06
SLIRP	CD4T	IAV	0.233190136	1.77E-57	1.35E-56	0.011902526	19.59165046	1.34E-06
SLK	CD4T	IAV	0.15371908	1.03E-21	2.73E-21	0.014957949	10.27674867	1.34E-06
SLMAP	CD4T	IAV	-0.049266395	0.000414274	0.000559976	0.013813052	-3.566655382	3.92E-05
SLTM	CD4T	IAV	0.011986057	0.214042254	0.236239543	0.00962819	1.244892104	0.031232522
SLU7	CD4T	IAV	0.033868903	0.008350815	0.010388032	0.012764784	2.65330804	0.001295038
SLX4	CD4T	IAV	0.273547765	2.23E-08	3.75E-08	0.047730724	5.731062552	1.34E-06
SLX4IP	CD4T	IAV	0.114096282	1.93E-07	3.11E-07	0.021458951	5.316955179	1.34E-06
SMAD1	CD4T	IAV	0.182431185	0.014795745	0.018051556	0.074460576	2.450037247	0.002458065
SMAD2	CD4T	IAV	-0.104243979	7.22E-21	1.86E-20	0.010395041	-10.02824169	1.34E-06
SMAD3	CD4T	IAV	-0.253936145	1.26E-59	1.03E-58	0.012613372	-20.13229593	1.34E-06
SMAD4	CD4T	IAV	-0.205495932	9.55E-50	5.79E-49	0.011643026	-17.64970139	1.34E-06
SMAD5	CD4T	IAV	-0.069111592	0.009522465	0.011779571	0.026502499	-2.607738642	0.001513494
SMAD7	CD4T	IAV	-0.40498218	2.95E-26	8.86E-26	0.035014609	-11.56609171	1.34E-06
SMAGP	CD4T	IAV	0.045464424	0.149474994	0.167742315	0.031469601	1.444709229	0.02359912
SMAP1	CD4T	IAV	-0.036103546	0.001531608	0.002002082	0.011300185	-3.19495181	0.000177429
SMAP2	CD4T	IAV	-0.2131811	2.16E-56	1.61E-55	0.011035163	-19.3183454	1.34E-06
SMARCA2	CD4T	IAV	-0.258283191	4.45E-71	5.21E-70	0.011205258	-23.05017847	1.34E-06
SMARCA4	CD4T	IAV	-0.273420341	1.25E-51	8.03E-51	0.015087243	-18.12261806	1.34E-06
SMARCA5	CD4T	IAV	0.213507557	5.96E-41	2.79E-40	0.013836485	15.43076517	1.34E-06
SMARCAD1	CD4T	IAV	0.073641793	3.13E-06	4.74E-06	0.015527192	4.742763017	1.34E-06
SMARCAL1	CD4T	IAV	0.200524862	1.11E-20	2.84E-20	0.020107172	9.972802703	1.34E-06
SMARCB1	CD4T	IAV	-0.070830757	3.31E-06	5.01E-06	0.0149744	-4.730123312	1.34E-06
SMARCC1	CD4T	IAV	-0.018832215	0.061869518	0.072080551	0.01005185	-1.873507289	0.011025033
SMARCC2	CD4T	IAV	-0.075895382	1.11E-10	2.04E-10	0.011390708	-6.66292074	1.34E-06
SMARCD1	CD4T	IAV	-0.086044762	1.03E-07	1.67E-07	0.015814112	-5.441011334	1.34E-06
SMARCD2	CD4T	IAV	-0.311993523	1.97E-57	1.50E-56	0.015934251	-19.58005627	1.34E-06
SMARCD3	CD4T	IAV	0.281752437	3.36E-08	5.62E-08	0.049832247	5.654018267	1.34E-06
SMARCE1	CD4T	IAV	0.126504374	2.06E-24	5.87E-24	0.011447502	11.05082761	1.34E-06
SMC1A	CD4T	IAV	0.237688089	1.04E-45	5.53E-45	0.014288401	16.63503723	1.34E-06
SMC2	CD4T	IAV	0.038276123	0.061978188	0.072199585	0.020438757	1.872722655	0.011040236
SMC3	CD4T	IAV	0.073719617	3.89E-11	7.30E-11	0.010785264	6.835216915	1.34E-06
SMC4	CD4T	IAV	-0.206460378	7.13E-24	2.01E-23	0.018944112	-10.89839328	1.34E-06
SMC5	CD4T	IAV	0.031946259	0.002971095	0.003806276	0.01067487	2.992660149	0.000382514
SMC6	CD4T	IAV	0.265681406	3.29E-50	2.03E-49	0.014954575	17.76589482	1.34E-06
SMCHD1	CD4T	IAV	0.960958544	1.77E-128	9.81E-127	0.02424284	39.63886009	1.34E-06
SMCO4	CD4T	IAV	-0.162990462	1.99E-06	3.05E-06	0.033679041	-4.839522119	1.34E-06
SMCR8	CD4T	IAV	-0.022218573	0.326386745	0.351846622	0.022606066	-0.982858899	0.043076354
SMDT1	CD4T	IAV	-0.029812217	0.000276793	0.000378191	0.00811196	-3.675094277	2.30E-05
SMG1	CD4T	IAV	0.341031324	2.90E-70	3.27E-69	0.014931	22.84048826	1.34E-06
SMG5	CD4T	IAV	-0.050978974	0.003271787	0.004179927	0.017209175	-2.962313662	0.000423409
SMG6	CD4T	IAV	-0.048578047	0.000546201	0.000733838	0.013916246	-3.49074369	5.41E-05
SMG7	CD4T	IAV	0.323917997	1.00E-53	6.85E-53	0.017369885	18.64825218	1.34E-06
SMG8	CD4T	IAV	0.071839938	0.022976568	0.027653017	0.031448755	2.284349148	0.003976329
SMG9	CD4T	IAV	-0.184958211	2.05E-13	4.17E-13	0.024151955	-7.658105036	1.34E-06
SMIM1	CD4T	IAV	0.456750898	1.63E-20	4.15E-20	0.046027676	9.923396982	1.34E-06
SMIM10L1	CD4T	IAV	0.025240188	0.040246094	0.047597057	0.012257146	2.059222286	0.007261078
SMIM12	CD4T	IAV	-0.013406425	0.419483776	0.446402091	0.016585659	-0.808314273	0.052310036
SMIM13	CD4T	IAV	0.381706211	6.63E-27	2.03E-26	0.032499729	11.74490426	1.34E-06
SMIM14	CD4T	IAV	-0.129550481	2.87E-09	5.00E-09	0.02122499	-6.103677008	1.34E-06
SMIM15	CD4T	IAV	0.110410499	1.55E-10	2.83E-10	0.016711673	6.606789268	1.34E-06
SMIM19	CD4T	IAV	0.097862051	1.86E-12	3.67E-12	0.01336957	7.319760375	1.34E-06
SMIM20	CD4T	IAV	0.032996296	0.047197015	0.055580926	0.016565453	1.991873991	0.008525749
SMIM26	CD4T	IAV	0.162229558	4.38E-52	2.86E-51	0.008895751	18.23674726	1.34E-06
SMIM27	CD4T	IAV	0.130186443	5.65E-19	1.38E-18	0.013762137	9.459755047	1.34E-06
SMIM29	CD4T	IAV	-0.119090965	1.05E-10	1.93E-10	0.017848999	-6.67213706	1.34E-06
SMIM3	CD4T	IAV	0.154588652	3.37E-07	5.37E-07	0.029692287	5.206357133	1.34E-06
SMIM30	CD4T	IAV	0.234486252	4.07E-27	1.26E-26	0.019866561	11.80306207	1.34E-06
SMIM7	CD4T	IAV	0.14378113	4.96E-12	9.63E-12	0.020064762	7.16585294	1.34E-06
SMIM8	CD4T	IAV	0.105683933	4.59E-07	7.26E-07	0.020545072	5.144004119	1.34E-06
SMKR1	CD4T	IAV	0.301481546	9.87E-07	1.53E-06	0.060453455	4.987002742	1.34E-06
SMN1	CD4T	IAV	0.037595935	0.464918565	0.491972397	0.051387951	0.73160991	0.056525718
SMN2	CD4T	IAV	-0.71146266	1.05E-39	4.69E-39	0.047074857	-15.11343214	1.34E-06
SMNDC1	CD4T	IAV	0.075820184	1.46E-10	2.68E-10	0.011459218	6.616523336	1.34E-06
SMOX	CD4T	IAV	-0.638041155	8.27E-18	1.94E-17	0.070113724	-9.10008938	1.34E-06
SMPD1	CD4T	IAV	-0.981512762	9.00E-77	1.26E-75	0.040011391	-24.53083315	1.34E-06
SMPD2	CD4T	IAV	-0.533446681	3.83E-36	1.54E-35	0.037570028	-14.19873	1.34E-06
SMPD4	CD4T	IAV	0.093331971	8.54E-07	1.33E-06	0.018603873	5.016803301	1.34E-06
SMPDL3A	CD4T	IAV	0.128710382	0.023888098	0.028728288	0.056718962	2.269265481	0.004138824
SMS	CD4T	IAV	0.34339706	2.70E-51	1.72E-50	0.019036999	18.03840254	1.34E-06
SMU1	CD4T	IAV	0.153867604	1.10E-34	4.27E-34	0.011133458	13.82028873	1.34E-06
SMUG1	CD4T	IAV	0.138345222	5.12E-06	7.68E-06	0.029846623	4.635205174	1.34E-06
SMURF1	CD4T	IAV	0.132027193	3.90E-16	8.69E-16	0.015407663	8.568930684	1.34E-06
SMURF2	CD4T	IAV	-0.177310127	2.21E-17	5.13E-17	0.019774901	-8.966423119	1.34E-06
SMYD2	CD4T	IAV	-0.354034807	5.73E-51	3.60E-50	0.019716459	-17.95630785	1.34E-06
SMYD3	CD4T	IAV	-0.02431374	0.074297595	0.085920127	0.013580266	-1.790372904	0.013000622
SMYD4	CD4T	IAV	-0.182847051	7.57E-12	1.46E-11	0.02575743	-7.098808145	1.34E-06
SMYD5	CD4T	IAV	0.108637948	0.000588137	0.000788845	0.031305923	3.470204255	5.77E-05
SNAI3	CD4T	IAV	-1.252244808	6.26E-83	1.06E-81	0.047866117	-26.16140376	1.34E-06
SNAP23	CD4T	IAV	-0.118296769	6.46E-17	1.48E-16	0.013413663	-8.819124896	1.34E-06
SNAP29	CD4T	IAV	-0.09713552	1.05E-09	1.86E-09	0.015465604	-6.280745243	1.34E-06
SNAP47	CD4T	IAV	-0.040613871	0.055622161	0.065143652	0.021145641	-1.920673434	0.009995439
SNAPC1	CD4T	IAV	0.190303644	1.32E-12	2.62E-12	0.025810306	7.373164834	1.34E-06
SNAPC2	CD4T	IAV	-0.243006181	1.18E-18	2.86E-18	0.025958433	-9.36135771	1.34E-06
SNAPC3	CD4T	IAV	-0.18127883	3.71E-18	8.85E-18	0.019686207	-9.208418206	1.34E-06
SNAPC4	CD4T	IAV	-0.100395362	0.001623277	0.00211867	0.031594516	-3.177619865	0.000189398
SNAPC5	CD4T	IAV	0.13422848	9.29E-17	2.12E-16	0.015307369	8.768879646	1.34E-06
SNAPIN	CD4T	IAV	0.242143666	1.10E-36	4.49E-36	0.016887586	14.3385601	1.34E-06
SNCA	CD4T	IAV	0.176069764	0.022375246	0.026961431	0.076732626	2.294588008	0.003878415
SND1	CD4T	IAV	0.00882639	0.389256639	0.415668478	0.010238394	0.862087321	0.049372852
SNED1	CD4T	IAV	-0.469693285	1.48E-40	6.80E-40	0.030638405	-15.3302135	1.34E-06
SNF8	CD4T	IAV	0.102295126	3.05E-10	5.50E-10	0.015755505	6.492659318	1.34E-06
SNIP1	CD4T	IAV	-0.211951315	2.06E-30	7.08E-30	0.016696237	-12.6945558	1.34E-06
SNN	CD4T	IAV	-0.62842877	1.03E-57	7.95E-57	0.031980255	-19.65052393	1.34E-06
SNPH	CD4T	IAV	-0.615090931	1.82E-30	6.27E-30	0.048398426	-12.70890348	1.34E-06
SNRK	CD4T	IAV	0.019703398	0.049941695	0.058670139	0.010014026	1.96758003	0.009006541
SNRNP200	CD4T	IAV	0.100277152	4.29E-22	1.15E-21	0.009653698	10.38743371	1.34E-06
SNRNP25	CD4T	IAV	0.257175958	5.53E-18	1.31E-17	0.028092939	9.154469497	1.34E-06
SNRNP27	CD4T	IAV	0.046107996	0.002155757	0.002792332	0.014912424	3.091918206	0.00025951
SNRNP35	CD4T	IAV	0.046150464	0.003521517	0.004488137	0.015702818	2.938992419	0.000459378
SNRNP40	CD4T	IAV	-0.070596122	1.06E-08	1.80E-08	0.012029339	-5.868661781	1.34E-06
SNRNP48	CD4T	IAV	-0.102551791	1.92E-09	3.37E-09	0.016608825	-6.174536317	1.34E-06
SNRNP70	CD4T	IAV	-0.142888716	7.03E-36	2.81E-35	0.010112125	-14.13043414	1.34E-06
SNRPA	CD4T	IAV	-0.265645844	7.56E-63	6.77E-62	0.012681734	-20.94712369	1.34E-06
SNRPA1	CD4T	IAV	0.067684811	4.66E-09	8.04E-09	0.011249033	6.016944862	1.34E-06
SNRPB	CD4T	IAV	0.097801668	1.46E-15	3.21E-15	0.011668021	8.38202694	1.34E-06
SNRPB2	CD4T	IAV	0.214128599	8.11E-59	6.48E-58	0.010744756	19.9286616	1.34E-06
SNRPC	CD4T	IAV	0.073855807	2.59E-11	4.91E-11	0.010702139	6.901032069	1.34E-06
SNRPD1	CD4T	IAV	0.240545814	1.30E-42	6.35E-42	0.015174196	15.85229428	1.34E-06
SNRPD2	CD4T	IAV	0.211781665	1.08E-113	3.89E-112	0.006061548	34.93854687	1.34E-06
SNRPD3	CD4T	IAV	0.115164822	2.04E-28	6.57E-28	0.009472755	12.15747875	1.34E-06
SNRPE	CD4T	IAV	0.381661135	1.20E-83	2.05E-82	0.014482078	26.35403109	1.34E-06
SNRPF	CD4T	IAV	0.128729367	7.44E-29	2.44E-28	0.01048614	12.27614384	1.34E-06
SNRPG	CD4T	IAV	0.392114714	7.15E-104	2.09E-102	0.01225203	32.00405993	1.34E-06
SNRPN	CD4T	IAV	1.039408731	2.62E-218	2.24E-215	0.013177552	78.87722417	1.34E-06
SNTA1	CD4T	IAV	-0.491597632	5.05E-39	2.21E-38	0.032906804	-14.93908768	1.34E-06
SNTB1	CD4T	IAV	1.065354467	2.21E-87	4.21E-86	0.038934684	27.36260727	1.34E-06
SNTB2	CD4T	IAV	-0.651887426	1.15E-53	7.84E-53	0.034985383	-18.63313653	1.34E-06
SNU13	CD4T	IAV	0.032473071	7.27E-05	0.000102693	0.008083313	4.017297214	7.89E-06
SNUPN	CD4T	IAV	0.01409617	0.47844519	0.505131558	0.019864906	0.709601645	0.05774997
SNURF	CD4T	IAV	1.379707578	1.03E-133	6.53E-132	0.033330311	41.39498002	1.34E-06
SNW1	CD4T	IAV	0.054574365	5.00E-08	8.29E-08	0.009782621	5.578705774	1.34E-06
SNX1	CD4T	IAV	-0.081698785	1.06E-11	2.04E-11	0.011596615	-7.045054591	1.34E-06
SNX10	CD4T	IAV	0.159809559	2.88E-09	5.02E-09	0.026185472	6.102985666	1.34E-06
SNX11	CD4T	IAV	0.039717608	0.09913284	0.113075145	0.024017914	1.653666021	0.016716611
SNX12	CD4T	IAV	0.026159885	0.246745825	0.270427388	0.022545425	1.160319039	0.034790729
SNX13	CD4T	IAV	-0.04895891	0.001079881	0.001425514	0.014846834	-3.29759942	0.000124792
SNX14	CD4T	IAV	-0.252893202	1.36E-46	7.46E-46	0.015002436	-16.85680915	1.34E-06
SNX16	CD4T	IAV	-0.399698876	3.15E-28	1.01E-27	0.033015713	-12.10632267	1.34E-06
SNX17	CD4T	IAV	0.016210745	0.151657259	0.170088201	0.011281108	1.436981597	0.023872524
SNX18	CD4T	IAV	-0.643715075	1.37E-66	1.36E-65	0.02939464	-21.89906282	1.34E-06
SNX19	CD4T	IAV	0.193836953	6.40E-24	1.80E-23	0.017764116	10.91171385	1.34E-06
SNX2	CD4T	IAV	0.161276186	4.05E-34	1.54E-33	0.011795471	13.67272155	1.34E-06
SNX20	CD4T	IAV	0.068441595	5.38E-06	8.06E-06	0.014800347	4.624323655	1.34E-06
SNX22	CD4T	IAV	-0.188788304	0.003680421	0.004683675	0.064544594	-2.924928217	0.000482357
SNX24	CD4T	IAV	0.0330303	0.279803935	0.304794266	0.03051262	1.082512757	0.038340376
SNX25	CD4T	IAV	-0.203054663	2.02E-21	5.28E-21	0.019924272	-10.19132148	1.34E-06
SNX27	CD4T	IAV	-0.132054428	2.28E-17	5.28E-17	0.014734568	-8.962219061	1.34E-06
SNX29	CD4T	IAV	-0.149116286	1.05E-14	2.23E-14	0.018413406	-8.098245536	1.34E-06
SNX3	CD4T	IAV	-0.130448309	8.17E-40	3.66E-39	0.00861545	-15.14120622	1.34E-06
SNX30	CD4T	IAV	-0.675026272	6.55E-45	3.42E-44	0.041077133	-16.43313993	1.34E-06
SNX4	CD4T	IAV	0.016834995	0.301549598	0.326975465	0.016270197	1.03471366	0.040646559
SNX5	CD4T	IAV	-0.00570814	0.675042509	0.697776288	0.013603571	-0.419605959	0.075839795
SNX6	CD4T	IAV	0.862806796	2.12E-116	8.43E-115	0.02411963	35.77197548	1.34E-06
SNX8	CD4T	IAV	-0.017797904	0.689583875	0.711549632	0.04452081	-0.399765957	0.077127975
SNX9	CD4T	IAV	-0.076397042	1.86E-09	3.25E-09	0.012360885	-6.180548061	1.34E-06
SOAT1	CD4T	IAV	0.391442728	9.12E-62	7.91E-61	0.01893471	20.67328855	1.34E-06
SOBP	CD4T	IAV	1.758417082	2.68E-59	2.17E-58	0.087701476	20.05002834	1.34E-06
SOCS1	CD4T	IAV	1.765161635	8.50E-87	1.59E-85	0.064887322	27.20349048	1.34E-06
SOCS3	CD4T	IAV	1.901008599	5.22E-72	6.25E-71	0.081620837	23.29072671	1.34E-06
SOCS4	CD4T	IAV	0.06296066	0.001354223	0.001776268	0.019483984	3.231405817	0.000154689
SOCS5	CD4T	IAV	-0.05841684	0.021350162	0.025759762	0.025260135	-2.312609994	0.003718148
SOCS6	CD4T	IAV	0.119826823	0.069679352	0.080781227	0.065845395	1.819820849	0.012273416
SOCS7	CD4T	IAV	0.189474339	1.26E-08	2.13E-08	0.032461639	5.836869227	1.34E-06
SOD1	CD4T	IAV	0.083595103	5.74E-31	2.00E-30	0.006509247	12.8425147	1.34E-06
SOD2	CD4T	IAV	-0.165653452	2.12E-22	5.71E-22	0.015812249	-10.47627376	1.34E-06
SON	CD4T	IAV	0.120752977	1.46E-46	7.97E-46	0.007166536	16.84956036	1.34E-06
SORBS2	CD4T	IAV	0.345568932	5.25E-07	8.28E-07	0.067537413	5.116703683	1.34E-06
SORBS3	CD4T	IAV	-0.564755524	5.77E-71	6.71E-70	0.02453194	-23.02123325	1.34E-06
SORD	CD4T	IAV	0.070970338	0.090788148	0.103951681	0.041842139	1.696145072	0.015471495
SORL1	CD4T	IAV	-0.465214878	2.64E-47	1.48E-46	0.027307423	-17.03620582	1.34E-06
SORT1	CD4T	IAV	-0.055920126	0.445521909	0.472752739	0.073212636	-0.763804292	0.05479276
SOS1	CD4T	IAV	0.439273252	7.34E-62	6.40E-61	0.02122386	20.69714241	1.34E-06
SOS2	CD4T	IAV	-0.212558173	8.76E-38	3.69E-37	0.014537389	-14.62148258	1.34E-06
SOWAHC	CD4T	IAV	-0.151443135	0.045415244	0.05356781	0.075408933	-2.008291712	0.008209148
SOWAHD	CD4T	IAV	-0.567102947	3.89E-13	7.87E-13	0.075008597	-7.560506031	1.34E-06
SOX12	CD4T	IAV	-0.355218656	8.01E-15	1.71E-14	0.043652093	-8.137494183	1.34E-06
SOX13	CD4T	IAV	-0.306938585	2.58E-05	3.73E-05	0.071932819	-4.267017319	1.34E-06
SOX4	CD4T	IAV	-0.230122745	0.003027563	0.003876383	0.0770478	-2.986752954	0.000388286
SOX5	CD4T	IAV	0.169392857	0.0108176	0.013346031	0.066094777	2.562878105	0.001742945
SP1	CD4T	IAV	0.089830512	8.83E-09	1.51E-08	0.015221465	5.901568105	1.34E-06
SP100	CD4T	IAV	1.506572299	8.22E-148	7.61E-146	0.032478771	46.38636995	1.34E-06
SP110	CD4T	IAV	2.095616794	1.60E-169	2.77E-167	0.038153527	54.92589906	1.34E-06
SP140	CD4T	IAV	1.700746758	3.13E-142	2.52E-140	0.038337778	44.36216321	1.34E-06
SP140L	CD4T	IAV	0.815896865	1.28E-112	4.51E-111	0.023573942	34.61011587	1.34E-06
SP2	CD4T	IAV	0.055415957	0.003253307	0.004157273	0.018695689	2.964103487	0.000422262
SP3	CD4T	IAV	-0.160149752	5.73E-41	2.68E-40	0.010375623	-15.4351945	1.34E-06
SP4	CD4T	IAV	-0.011173147	0.456648592	0.48358964	0.014992649	-0.745241655	0.055729065
SPA17	CD4T	IAV	0.078802026	0.233219993	0.256353835	0.065983713	1.194264802	0.033352986
SPACA6	CD4T	IAV	0.306682112	3.07E-15	6.67E-15	0.037058442	8.275634267	1.34E-06
SPACA9	CD4T	IAV	-0.056215092	0.223160027	0.24576579	0.046061616	-1.220432466	0.032227426
SPAG1	CD4T	IAV	0.340558507	5.53E-14	1.15E-13	0.043361283	7.853976724	1.34E-06
SPAG16	CD4T	IAV	0.088611192	0.000150507	0.000208696	0.02311087	3.834178065	1.04E-05
SPAG6	CD4T	IAV	-0.244487635	1.20E-07	1.95E-07	0.045185991	-5.410695385	1.34E-06
SPAG7	CD4T	IAV	0.009568614	0.48523137	0.511712771	0.013695092	0.698689286	0.05833088
SPAG9	CD4T	IAV	-0.14440124	3.55E-25	1.03E-24	0.01281779	-11.26568914	1.34E-06
SPARC	CD4T	IAV	0.239496556	8.13E-05	0.000114604	0.060028887	3.989688429	7.89E-06
SPART	CD4T	IAV	0.07752207	6.58E-08	1.08E-07	0.014027571	5.526407151	1.34E-06
SPAST	CD4T	IAV	-0.240282686	1.03E-28	3.34E-28	0.019633666	-12.23829984	1.34E-06
SPATA1	CD4T	IAV	0.937191324	1.27E-77	1.82E-76	0.037860349	24.75390051	1.34E-06
SPATA13	CD4T	IAV	0.413942806	6.84E-67	6.90E-66	0.018836349	21.97574531	1.34E-06
SPATA2	CD4T	IAV	-0.222575287	8.65E-11	1.60E-10	0.033202277	-6.703615179	1.34E-06
SPATA20	CD4T	IAV	-0.093065812	0.011016915	0.013588915	0.03640495	-2.556405439	0.001776047
SPATA24	CD4T	IAV	0.352650426	1.63E-12	3.23E-12	0.048045638	7.339905124	1.34E-06
SPATA2L	CD4T	IAV	-0.481136159	3.39E-27	1.05E-26	0.040688229	-11.82494731	1.34E-06
SPATA33	CD4T	IAV	-0.384959016	2.40E-21	6.28E-21	0.037855887	-10.16906614	1.34E-06
SPATA6	CD4T	IAV	0.069987084	0.089350355	0.102400391	0.041077547	1.703779556	0.015265903
SPATA6L	CD4T	IAV	-0.563204523	3.48E-20	8.76E-20	0.057321776	-9.825315243	1.34E-06
SPATA7	CD4T	IAV	0.109841738	0.014968163	0.018251894	0.044910608	2.445786036	0.002489823
SPATC1	CD4T	IAV	-0.031286877	0.47219577	0.499055188	0.043470524	-0.719726254	0.057185054
SPATC1L	CD4T	IAV	-0.526710912	5.16E-36	2.07E-35	0.037183341	-14.16523908	1.34E-06
SPATS2	CD4T	IAV	0.029102071	0.302817837	0.328222513	0.02819972	1.031998577	0.040750439
SPATS2L	CD4T	IAV	3.148050729	2.32E-161	2.86E-159	0.061026644	51.58485724	1.34E-06
SPCS1	CD4T	IAV	0.056060388	1.85E-13	3.77E-13	0.00730571	7.673502858	1.34E-06
SPCS2	CD4T	IAV	0.0452079	2.18E-06	3.33E-06	0.009379674	4.819773318	1.34E-06
SPCS3	CD4T	IAV	0.006843558	0.518227673	0.544391385	0.010581222	0.646764391	0.061563656
SPDL1	CD4T	IAV	0.142911149	1.03E-06	1.59E-06	0.028703902	4.978805605	1.34E-06
SPDYA	CD4T	IAV	-0.057514832	0.224575533	0.247275667	0.047271166	-1.216700078	0.032360202
SPECC1	CD4T	IAV	0.047750092	0.343381561	0.36891438	0.050324186	0.948849752	0.04472295
SPECC1L	CD4T	IAV	-0.382166931	2.11E-37	8.81E-37	0.026314131	-14.52325869	1.34E-06
SPEF2	CD4T	IAV	0.100138852	2.36E-05	3.42E-05	0.023353565	4.287947087	1.34E-06
SPEN	CD4T	IAV	-0.221007291	1.30E-55	9.48E-55	0.011557659	-19.12214957	1.34E-06
SPG11	CD4T	IAV	0.270101892	4.16E-67	4.22E-66	0.012260177	22.03083181	1.34E-06
SPG21	CD4T	IAV	-0.102587308	5.63E-15	1.21E-14	0.012528115	-8.18856709	1.34E-06
SPG7	CD4T	IAV	-0.219382118	2.22E-41	1.04E-40	0.014117191	-15.54006828	1.34E-06
SPHK1	CD4T	IAV	0.957500067	4.95E-34	1.88E-33	0.070146055	13.65009146	1.34E-06
SPHK2	CD4T	IAV	-0.130421253	1.67E-05	2.44E-05	0.029857424	-4.368134782	1.34E-06
SPI1	CD4T	IAV	-0.364515193	1.45E-16	3.28E-16	0.041863634	-8.707203848	1.34E-06
SPIB	CD4T	IAV	0.149349943	0.003342675	0.00426709	0.050532328	2.955532596	0.000433825
SPICE1	CD4T	IAV	-0.237309703	1.42E-16	3.21E-16	0.027244875	-8.710251056	1.34E-06
SPIDR	CD4T	IAV	0.203392128	1.51E-46	8.25E-46	0.012073797	16.84574739	1.34E-06
SPIN1	CD4T	IAV	-0.257419552	8.94E-38	3.76E-37	0.01760826	-14.61924961	1.34E-06
SPIN2B	CD4T	IAV	-0.27202793	1.39E-17	3.25E-17	0.030127425	-9.029246062	1.34E-06
SPIN3	CD4T	IAV	0.017685281	0.588676048	0.612604624	0.032673196	0.541277979	0.067990074
SPIN4	CD4T	IAV	-0.045925501	0.502434335	0.528600312	0.068403479	-0.671391309	0.059961798
SPINDOC	CD4T	IAV	-0.440957368	1.56E-39	6.94E-39	0.029262082	-15.06924119	1.34E-06
SPINK1	CD4T	IAV	0.102049273	0.105671367	0.120286298	0.062902404	1.622342958	0.017675585
SPINK2	CD4T	IAV	0.13704194	0.000395894	0.000535588	0.038290659	3.578991449	3.67E-05
SPINT1	CD4T	IAV	-1.138976602	1.80E-39	7.96E-39	0.075660226	-15.05383557	1.34E-06
SPINT2	CD4T	IAV	-0.182495293	4.45E-22	1.19E-21	0.01757628	-10.38304428	1.34E-06
SPIRE1	CD4T	IAV	-0.375960487	1.54E-11	2.94E-11	0.053822008	-6.985255693	1.34E-06
SPN	CD4T	IAV	-0.156075491	2.95E-25	8.63E-25	0.013826727	-11.2879564	1.34E-06
SPNS1	CD4T	IAV	0.230489584	1.21E-16	2.76E-16	0.02639693	8.731681392	1.34E-06
SPNS3	CD4T	IAV	-0.253895585	2.36E-09	4.12E-09	0.041363109	-6.138213255	1.34E-06
SPOCK2	CD4T	IAV	-0.478911913	1.17E-75	1.59E-74	0.019757976	-24.23891614	1.34E-06
SPON1	CD4T	IAV	-0.452388045	1.18E-40	5.45E-40	0.0294618	-15.3550713	1.34E-06
SPON2	CD4T	IAV	-0.144773416	3.82E-05	5.47E-05	0.034684882	-4.173963099	2.68E-06
SPOP	CD4T	IAV	-0.056197296	5.46E-06	8.18E-06	0.012161537	-4.620904256	1.34E-06
SPOPL	CD4T	IAV	-0.090416228	0.000116446	0.000162583	0.023186087	-3.899589861	1.04E-05
SPOUT1	CD4T	IAV	-0.021995454	0.247577769	0.27128566	0.018989847	-1.158274463	0.034885427
SPP1	CD4T	IAV	0.204546627	0.000782537	0.001041789	0.060338809	3.389967942	9.22E-05
SPPL2A	CD4T	IAV	0.356185199	3.54E-60	2.94E-59	0.017570504	20.27176886	1.34E-06
SPPL2B	CD4T	IAV	-0.411614568	1.17E-37	4.93E-37	0.028214394	-14.58881496	1.34E-06
SPPL3	CD4T	IAV	-0.193887337	2.59E-47	1.46E-46	0.011379462	-17.03835743	1.34E-06
SPR	CD4T	IAV	0.21849956	0.000814506	0.001083311	0.064671716	3.378595378	9.83E-05
SPRED1	CD4T	IAV	-0.299733784	0.00010293	0.000144055	0.076254006	-3.930728338	9.16E-06
SPRED2	CD4T	IAV	-0.508356118	1.56E-10	2.86E-10	0.07696245	-6.60524865	1.34E-06
SPRTN	CD4T	IAV	0.078712902	8.68E-05	0.000122015	0.019810149	3.973362326	7.89E-06
SPRY1	CD4T	IAV	-0.693937055	1.11E-18	2.68E-18	0.074055649	-9.370481106	1.34E-06
SPRY2	CD4T	IAV	-0.010732743	0.826919154	0.840382212	0.049046988	-0.218825741	0.089158709
SPRYD3	CD4T	IAV	-0.031553932	0.08215938	0.094549236	0.01809774	-1.743528866	0.014182802
SPRYD4	CD4T	IAV	0.481586656	4.38E-34	1.67E-33	0.035245185	13.6638994	1.34E-06
SPRYD7	CD4T	IAV	-0.028579586	0.269744316	0.294529195	0.025852581	-1.105482915	0.037329858
SPSB1	CD4T	IAV	0.809095186	8.54E-52	5.53E-51	0.044544163	18.16388809	1.34E-06
SPSB2	CD4T	IAV	-0.23313618	1.05E-17	2.46E-17	0.025711486	-9.06739439	1.34E-06
SPSB3	CD4T	IAV	-0.339522024	5.79E-81	9.29E-80	0.013243355	-25.63716186	1.34E-06
SPTAN1	CD4T	IAV	-0.157587362	2.45E-30	8.42E-30	0.012433532	-12.67438405	1.34E-06
SPTBN1	CD4T	IAV	-0.57306519	3.50E-51	2.21E-50	0.031818868	-18.01023197	1.34E-06
SPTLC1	CD4T	IAV	0.051209922	0.000171528	0.000237252	0.013474531	3.800497449	1.04E-05
SPTLC2	CD4T	IAV	0.780662378	1.54E-81	2.50E-80	0.030269771	25.79016431	1.34E-06
SPTSSA	CD4T	IAV	-0.069893179	0.023457247	0.028216247	0.030704308	-2.276331333	0.004067647
SPTY2D1	CD4T	IAV	0.103947905	4.05E-10	7.28E-10	0.016130066	6.444357108	1.34E-06
SQLE	CD4T	IAV	0.066251657	0.006659695	0.008338502	0.024264052	2.730444852	0.001003415
SQOR	CD4T	IAV	0.376240922	5.54E-34	2.10E-33	0.027589247	13.63723052	1.34E-06
SQSTM1	CD4T	IAV	-0.407161259	4.77E-85	8.56E-84	0.015232204	-26.7302915	1.34E-06
SRA1	CD4T	IAV	0.242260966	2.85E-34	1.09E-33	0.017666976	13.71264465	1.34E-06
SRBD1	CD4T	IAV	0.63945422	3.27E-85	5.93E-84	0.023882958	26.77449825	1.34E-06
SRC	CD4T	IAV	-0.118048286	0.060407926	0.0704738	0.062652558	-1.88417345	0.01080198
SRCAP	CD4T	IAV	-0.051777071	0.018229272	0.022104708	0.021823161	-2.372574317	0.003123053
SRD5A1	CD4T	IAV	0.029644274	0.324552216	0.350038795	0.030046955	0.986598269	0.042905412
SRD5A3	CD4T	IAV	-0.007500074	0.840514377	0.853574193	0.03724117	-0.201392023	0.090369432
SREBF1	CD4T	IAV	0.305984609	8.60E-11	1.59E-10	0.045637603	6.704659906	1.34E-06
SREBF2	CD4T	IAV	-0.188483632	4.01E-28	1.28E-27	0.01560554	-12.0779945	1.34E-06
SREK1	CD4T	IAV	0.095561261	3.40E-16	7.60E-16	0.011127025	8.588213013	1.34E-06
SREK1IP1	CD4T	IAV	0.16460795	5.40E-29	1.78E-28	0.013367749	12.31381223	1.34E-06
SRF	CD4T	IAV	-0.070781494	0.010557841	0.013028451	0.027525635	-2.57147541	0.0016925
SRFBP1	CD4T	IAV	0.443508596	6.58E-72	7.87E-71	0.019063665	23.26460305	1.34E-06
SRGAP1	CD4T	IAV	0.219523359	0.00317766	0.004062009	0.07387557	2.971528453	0.000400914
SRGAP2	CD4T	IAV	0.124561516	1.81E-06	2.77E-06	0.025628754	4.860225225	1.34E-06
SRGAP2B	CD4T	IAV	-0.045927044	0.147266049	0.165397056	0.031616698	-1.452619911	0.02329435
SRGAP2C	CD4T	IAV	0.150150524	2.09E-08	3.51E-08	0.026143939	5.743225086	1.34E-06
SRGAP3	CD4T	IAV	0.091789222	0.129300769	0.146120915	0.060363266	1.520613912	0.020959986
SRGN	CD4T	IAV	0.175121611	2.13E-34	8.17E-34	0.012739936	13.74587842	1.34E-06
SRI	CD4T	IAV	0.032053156	0.001721035	0.002243888	0.010143061	3.160106731	0.000208728
SRM	CD4T	IAV	-0.053752863	0.004303905	0.005454003	0.018699119	-2.874620116	0.00058838
SRP14	CD4T	IAV	0.144169854	5.76E-70	6.40E-69	0.006333282	22.7638444	1.34E-06
SRP19	CD4T	IAV	0.106530027	1.79E-11	3.41E-11	0.015303263	6.961262281	1.34E-06
SRP54	CD4T	IAV	0.221109807	1.53E-37	6.39E-37	0.015186816	14.55932581	1.34E-06
SRP68	CD4T	IAV	-0.10461658	3.62E-12	7.07E-12	0.014499037	-7.215415653	1.34E-06
SRP72	CD4T	IAV	0.168978017	9.28E-38	3.91E-37	0.011561921	14.61504679	1.34E-06
SRP9	CD4T	IAV	-0.020150377	0.009236793	0.011441472	0.007695785	-2.618365275	0.001462179
SRPK1	CD4T	IAV	-0.062425849	1.94E-05	2.82E-05	0.014403756	-4.333997954	1.34E-06
SRPK2	CD4T	IAV	-0.163125123	7.88E-31	2.74E-30	0.012738202	-12.80597755	1.34E-06
SRPRA	CD4T	IAV	0.011239406	0.227896701	0.25063449	0.009304077	1.208008655	0.032724347
SRPRB	CD4T	IAV	0.03194151	0.089003946	0.10201391	0.018727062	1.705633778	0.015229921
SRR	CD4T	IAV	0.118395841	0.000638549	0.000854707	0.034344975	3.447253662	7.01E-05
SRRD	CD4T	IAV	-0.177147414	7.65E-10	1.36E-09	0.027963419	-6.334969823	1.34E-06
SRRM1	CD4T	IAV	0.112402461	2.44E-40	1.11E-39	0.007358598	15.27498318	1.34E-06
SRRM2	CD4T	IAV	-0.120526499	1.11E-49	6.69E-49	0.006834988	-17.63375455	1.34E-06
SRRT	CD4T	IAV	0.047928808	0.00022093	0.000303843	0.012833734	3.734595811	1.54E-05
SRSF1	CD4T	IAV	-0.199074167	9.13E-50	5.54E-49	0.011276031	-17.65463157	1.34E-06
SRSF10	CD4T	IAV	0.160891795	2.37E-44	1.21E-43	0.009875432	16.29212771	1.34E-06
SRSF11	CD4T	IAV	-0.018180548	0.006040473	0.007581124	0.006579553	-2.763188951	0.000880071
SRSF2	CD4T	IAV	-0.093309265	4.94E-14	1.03E-13	0.011855482	-7.87055881	1.34E-06
SRSF3	CD4T	IAV	0.110964816	3.55E-31	1.25E-30	0.008603312	12.89791761	1.34E-06
SRSF4	CD4T	IAV	0.021612894	0.030994371	0.036946514	0.009976915	2.166290268	0.005574417
SRSF5	CD4T	IAV	0.045881176	2.41E-08	4.05E-08	0.008026101	5.716496366	1.34E-06
SRSF6	CD4T	IAV	0.140349997	1.95E-15	4.25E-15	0.016826543	8.340988333	1.34E-06
SRSF7	CD4T	IAV	0.194909031	1.43E-47	8.13E-47	0.011396243	17.10292065	1.34E-06
SRSF8	CD4T	IAV	-0.397719076	2.95E-79	4.47E-78	0.015792131	-25.18463597	1.34E-06
SRSF9	CD4T	IAV	-0.222808015	4.23E-86	7.76E-85	0.008247665	-27.01467839	1.34E-06
SRXN1	CD4T	IAV	-0.446240286	1.41E-20	3.59E-20	0.044882428	-9.9424275	1.34E-06
SS18	CD4T	IAV	0.081138469	7.85E-13	1.57E-12	0.010886462	7.453152944	1.34E-06
SS18L1	CD4T	IAV	-0.33758976	1.12E-23	3.13E-23	0.03113474	-10.84286425	1.34E-06
SS18L2	CD4T	IAV	0.172944717	1.09E-45	5.82E-45	0.010399927	16.62941714	1.34E-06
SSB	CD4T	IAV	0.13929738	1.16E-36	4.74E-36	0.00971911	14.3323192	1.34E-06
SSBP1	CD4T	IAV	0.335172452	5.26E-91	1.13E-89	0.011820542	28.35508339	1.34E-06
SSBP2	CD4T	IAV	-0.274022886	2.41E-28	7.73E-28	0.02257558	-12.13802194	1.34E-06
SSBP3	CD4T	IAV	-0.538193633	1.43E-88	2.86E-87	0.019438865	-27.686474	1.34E-06
SSBP4	CD4T	IAV	0.004502679	0.802436963	0.817520365	0.01798244	0.25039312	0.087034025
SSH1	CD4T	IAV	-0.599145585	6.82E-73	8.42E-72	0.025474339	-23.51957374	1.34E-06
SSH2	CD4T	IAV	-0.045712852	1.39E-05	2.04E-05	0.010363614	-4.410898851	1.34E-06
SSH3	CD4T	IAV	-0.426534314	1.57E-19	3.89E-19	0.044299604	-9.628400253	1.34E-06
SSNA1	CD4T	IAV	-0.033548346	0.000630195	0.000843829	0.009721517	-3.450937377	6.77E-05
SSPN	CD4T	IAV	-0.033330449	0.540138209	0.565696639	0.054351944	-0.613233793	0.063564498
SSR1	CD4T	IAV	0.074551801	2.82E-13	5.72E-13	0.009796887	7.609744165	1.34E-06
SSR2	CD4T	IAV	0.037329258	2.97E-08	4.97E-08	0.006575173	5.677304126	1.34E-06
SSR3	CD4T	IAV	0.234452869	4.74E-54	3.26E-53	0.012517497	18.73001217	1.34E-06
SSR4	CD4T	IAV	0.14971402	2.46E-58	1.93E-57	0.007558597	19.80711689	1.34E-06
SSRP1	CD4T	IAV	-0.107874503	2.40E-16	5.38E-16	0.01248976	-8.637035701	1.34E-06
SSU72	CD4T	IAV	-0.104043723	1.40E-25	4.13E-25	0.009144038	-11.37831286	1.34E-06
SSX2IP	CD4T	IAV	0.515230226	2.97E-47	1.66E-46	0.030265868	17.02347433	1.34E-06
ST13	CD4T	IAV	-0.100295093	9.04E-31	3.14E-30	0.007841629	-12.79008378	1.34E-06
ST14	CD4T	IAV	0.019842139	0.753464378	0.772443505	0.063124691	0.314332448	0.082773456
ST18	CD4T	IAV	0.061627986	0.326004551	0.351468714	0.062653192	0.983636802	0.043049244
ST3GAL1	CD4T	IAV	-0.094773226	4.16E-08	6.91E-08	0.016881654	-5.613977579	1.34E-06
ST3GAL2	CD4T	IAV	-0.127790096	1.76E-06	2.70E-06	0.026263122	-4.865761836	1.34E-06
ST3GAL3	CD4T	IAV	-0.092447444	0.008486284	0.010544744	0.034915397	-2.647755753	0.001314529
ST3GAL4	CD4T	IAV	-0.780899348	1.52E-43	7.59E-43	0.048538033	-16.08840108	1.34E-06
ST3GAL5	CD4T	IAV	0.070296335	0.012950165	0.015890589	0.02813515	2.498523565	0.002111463
ST3GAL6	CD4T	IAV	-0.111071365	0.160939885	0.180008362	0.079052699	-1.405029379	0.025026505
ST6GAL1	CD4T	IAV	-0.024363729	0.026519211	0.031751612	0.010933397	-2.228376806	0.004636166
ST6GALNAC1	CD4T	IAV	0.048357254	0.164707558	0.184055685	0.034727941	1.392459561	0.025511252
ST6GALNAC2	CD4T	IAV	-0.536448677	6.93E-18	1.63E-17	0.058795574	-9.123963659	1.34E-06
ST6GALNAC3	CD4T	IAV	0.377084543	2.69E-20	6.80E-20	0.038249417	9.858569778	1.34E-06
ST6GALNAC4	CD4T	IAV	-0.631369221	4.53E-39	1.98E-38	0.042228429	-14.95128373	1.34E-06
ST6GALNAC6	CD4T	IAV	-0.825978199	2.90E-47	1.63E-46	0.048512789	-17.02598873	1.34E-06
ST7	CD4T	IAV	-0.109580141	0.002704977	0.003479796	0.036261229	-3.021964313	0.0003408
ST7L	CD4T	IAV	-0.17852988	9.39E-13	1.87E-12	0.024042359	-7.425639079	1.34E-06
ST8SIA1	CD4T	IAV	0.528500339	1.65E-78	2.42E-77	0.021150692	24.98737835	1.34E-06
ST8SIA4	CD4T	IAV	-0.093058611	3.75E-07	5.96E-07	0.017948751	-5.184684392	1.34E-06
ST8SIA6	CD4T	IAV	0.432758725	1.15E-09	2.05E-09	0.069089827	6.263711245	1.34E-06
STAB1	CD4T	IAV	0.195208588	0.009369816	0.011597196	0.074695805	2.613380889	0.001488847
STAC	CD4T	IAV	0.018661369	0.771420991	0.788451719	0.064183094	0.290752088	0.08427232
STAC3	CD4T	IAV	-0.214307074	0.001979145	0.002568058	0.068733576	-3.117938675	0.000238071
STAG1	CD4T	IAV	0.038325957	1.57E-05	2.29E-05	0.00874426	4.3829844	1.34E-06
STAG2	CD4T	IAV	0.340219834	5.61E-83	9.48E-82	0.012998276	26.17422782	1.34E-06
STAG3	CD4T	IAV	0.229817671	5.61E-10	1.00E-09	0.03597315	6.388588987	1.34E-06
STAM	CD4T	IAV	-0.172508628	4.13E-19	1.01E-18	0.018156841	-9.501026407	1.34E-06
STAM2	CD4T	IAV	-0.044880586	0.013394352	0.01641569	0.018051016	-2.486319084	0.002193566
STAMBP	CD4T	IAV	0.120116958	6.43E-15	1.38E-14	0.01470365	8.169193257	1.34E-06
STAMBPL1	CD4T	IAV	0.130193495	9.51E-13	1.89E-12	0.017537596	7.423679803	1.34E-06
STAP1	CD4T	IAV	0.788854437	1.16E-36	4.73E-36	0.055039486	14.3325182	1.34E-06
STARD10	CD4T	IAV	-0.264123175	2.83E-19	6.95E-19	0.027653685	-9.551102196	1.34E-06
STARD13	CD4T	IAV	-0.275850723	3.17E-05	4.56E-05	0.065385824	-4.218815422	1.34E-06
STARD3	CD4T	IAV	-0.257786269	1.22E-53	8.30E-53	0.013839466	-18.62689391	1.34E-06
STARD3NL	CD4T	IAV	0.15644789	2.55E-12	4.99E-12	0.021517518	7.270721876	1.34E-06
STARD4	CD4T	IAV	0.135736251	4.57E-06	6.87E-06	0.029126789	4.660185828	1.34E-06
STARD5	CD4T	IAV	-0.380323386	9.47E-17	2.16E-16	0.04338542	-8.766156635	1.34E-06
STARD7	CD4T	IAV	0.158637652	2.41E-16	5.41E-16	0.018368855	8.636229559	1.34E-06
STARD8	CD4T	IAV	-0.026122849	0.712124658	0.733786245	0.070732784	-0.369317417	0.07922982
STARD9	CD4T	IAV	-0.042050479	0.298374509	0.323817071	0.040373189	-1.041544661	0.040319564
STAT1	CD4T	IAV	3.029310977	4.90E-170	8.79E-168	0.054937304	55.14123874	1.34E-06
STAT2	CD4T	IAV	2.147245242	4.64E-156	5.16E-154	0.043377931	49.50086845	1.34E-06
STAT3	CD4T	IAV	0.619221069	7.01E-100	1.84E-98	0.020071955	30.85006186	1.34E-06
STAT4	CD4T	IAV	0.160279289	1.82E-27	5.68E-27	0.013470118	11.89887771	1.34E-06
STAT5A	CD4T	IAV	0.240268411	3.11E-28	9.95E-28	0.019844156	12.10776639	1.34E-06
STAT5B	CD4T	IAV	-0.172156913	2.39E-42	1.16E-41	0.010906169	-15.78527797	1.34E-06
STAT6	CD4T	IAV	-0.143308271	5.63E-22	1.50E-21	0.013841938	-10.35319443	1.34E-06
STAU1	CD4T	IAV	0.199582552	2.62E-34	1.01E-33	0.014544596	13.72211006	1.34E-06
STAU2	CD4T	IAV	0.029325663	0.087833534	0.100765968	0.017130055	1.711942169	0.015061484
STEAP1B	CD4T	IAV	-0.014104205	0.790652932	0.806402123	0.053088156	-0.26567518	0.085976426
STEAP3	CD4T	IAV	0.261511993	1.80E-07	2.91E-07	0.049058011	5.33066852	1.34E-06
STIM1	CD4T	IAV	-0.203353233	3.54E-26	1.06E-25	0.017615211	-11.54418408	1.34E-06
STIM2	CD4T	IAV	-0.102920244	1.29E-16	2.92E-16	0.011798044	-8.723500861	1.34E-06
STIP1	CD4T	IAV	0.164736101	2.85E-20	7.19E-20	0.01672241	9.851217637	1.34E-06
STK10	CD4T	IAV	-0.280255157	5.00E-55	3.56E-54	0.014769373	-18.97542629	1.34E-06
STK11	CD4T	IAV	-0.416428434	4.58E-67	4.64E-66	0.018911104	-22.02031288	1.34E-06
STK11IP	CD4T	IAV	0.055643612	0.146469332	0.164535512	0.038230014	1.455495474	0.023177064
STK16	CD4T	IAV	-0.093095239	0.00018498	0.000255604	0.024622272	-3.780936235	1.29E-05
STK17A	CD4T	IAV	-0.047780475	3.05E-09	5.31E-09	0.007842539	-6.092475516	1.34E-06
STK17B	CD4T	IAV	-0.101810235	6.02E-31	2.10E-30	0.007930903	-12.83715587	1.34E-06
STK24	CD4T	IAV	-0.090416467	7.90E-16	1.75E-15	0.01067593	-8.469188917	1.34E-06
STK25	CD4T	IAV	-0.266015077	1.35E-43	6.76E-43	0.016521328	-16.1013129	1.34E-06
STK26	CD4T	IAV	-0.230460887	6.37E-33	2.35E-32	0.017250837	-13.35940351	1.34E-06
STK3	CD4T	IAV	0.97295047	4.89E-70	5.45E-69	0.042706723	22.78213835	1.34E-06
STK32C	CD4T	IAV	-0.12898353	2.15E-05	3.12E-05	0.029928061	-4.3097858	1.34E-06
STK33	CD4T	IAV	0.041142333	0.584927324	0.60893165	0.075251411	0.546731719	0.067649094
STK35	CD4T	IAV	-0.328686529	2.84E-26	8.53E-26	0.028406525	-11.57081106	1.34E-06
STK36	CD4T	IAV	0.305432986	2.80E-09	4.89E-09	0.050007874	6.107697845	1.34E-06
STK38	CD4T	IAV	-0.307581517	2.01E-42	9.72E-42	0.019461368	-15.80472257	1.34E-06
STK38L	CD4T	IAV	-0.122191558	3.10E-08	5.19E-08	0.021554543	-5.668946914	1.34E-06
STK39	CD4T	IAV	-0.399946455	3.63E-49	2.16E-48	0.022848761	-17.50407644	1.34E-06
STK4	CD4T	IAV	-0.041825846	5.61E-06	8.40E-06	0.009063256	-4.614880955	1.34E-06
STK40	CD4T	IAV	-0.263665339	1.53E-26	4.64E-26	0.02264242	-11.64475091	1.34E-06
STMN1	CD4T	IAV	-0.348990113	6.27E-36	2.51E-35	0.024675267	-14.14331662	1.34E-06
STMN3	CD4T	IAV	-0.688187819	1.95E-84	3.46E-83	0.02590534	-26.56548114	1.34E-06
STMP1	CD4T	IAV	0.159021002	9.59E-38	4.03E-37	0.010883296	14.61147474	1.34E-06
STN1	CD4T	IAV	0.41236029	3.88E-64	3.60E-63	0.019382919	21.27441663	1.34E-06
STOM	CD4T	IAV	1.227922948	8.42E-104	2.45E-102	0.038392553	31.98336288	1.34E-06
STOML1	CD4T	IAV	0.242557337	3.46E-07	5.51E-07	0.046635852	5.201091557	1.34E-06
STOML2	CD4T	IAV	0.062225929	5.60E-05	7.96E-05	0.015246279	4.08138475	5.31E-06
STON2	CD4T	IAV	0.214392474	0.000124189	0.000173002	0.055209377	3.883261966	1.04E-05
STPG1	CD4T	IAV	-0.006721971	0.870140347	0.881163817	0.041086427	-0.163605631	0.092932718
STPG2	CD4T	IAV	-0.232838217	1.16E-05	1.70E-05	0.052288216	-4.452976916	1.34E-06
STRADA	CD4T	IAV	0.161146361	1.52E-10	2.78E-10	0.024379075	6.610027593	1.34E-06
STRADB	CD4T	IAV	0.22475254	3.07E-24	8.70E-24	0.020428323	11.00200652	1.34E-06
STRAP	CD4T	IAV	0.015145405	0.207563997	0.229431314	0.011994145	1.262733258	0.030514381
STRBP	CD4T	IAV	-0.305667558	1.68E-37	7.01E-37	0.021009628	-14.54892795	1.34E-06
STRIP1	CD4T	IAV	-0.034542749	0.036448501	0.043257776	0.016446418	-2.100320516	0.006556672
STRN	CD4T	IAV	-0.149561784	1.32E-21	3.49E-21	0.014598636	-10.24491478	1.34E-06
STRN3	CD4T	IAV	-0.21365365	3.95E-40	1.79E-39	0.014036191	-15.22162643	1.34E-06
STRN4	CD4T	IAV	-0.1649366	9.95E-13	1.98E-12	0.022238547	-7.4166986	1.34E-06
STS	CD4T	IAV	0.461132135	3.38E-11	6.36E-11	0.067237867	6.858220714	1.34E-06
STT3A	CD4T	IAV	0.020013962	0.188586576	0.209433827	0.01519136	1.317456862	0.028393253
STT3B	CD4T	IAV	-0.153440491	2.74E-39	1.21E-38	0.010224684	-15.00686807	1.34E-06
STUB1	CD4T	IAV	-0.163387405	9.54E-42	4.53E-41	0.010451448	-15.63299228	1.34E-06
STX10	CD4T	IAV	-0.250341469	3.47E-38	1.48E-37	0.017001547	-14.72462911	1.34E-06
STX11	CD4T	IAV	0.71064229	2.29E-46	1.25E-45	0.042300228	16.7999637	1.34E-06
STX12	CD4T	IAV	0.175183987	6.23E-26	1.85E-25	0.015265102	11.47610975	1.34E-06
STX16	CD4T	IAV	0.174240348	1.91E-23	5.30E-23	0.016168409	10.77659212	1.34E-06
STX16-NPEPL1	CD4T	IAV	0.926924495	3.27E-65	3.16E-64	0.043017863	21.54743226	1.34E-06
STX17	CD4T	IAV	0.808721183	1.40E-117	5.79E-116	0.022377896	36.13928667	1.34E-06
STX18	CD4T	IAV	-0.118361574	1.66E-10	3.05E-10	0.01794857	-6.594484895	1.34E-06
STX2	CD4T	IAV	0.08230186	4.37E-08	7.26E-08	0.014685337	5.604356206	1.34E-06
STX3	CD4T	IAV	-0.09249955	0.018617184	0.022552936	0.039117628	-2.364651265	0.00320278
STX4	CD4T	IAV	-0.048936657	0.002131388	0.002761088	0.015809533	-3.095389105	0.000254689
STX5	CD4T	IAV	-0.04709914	0.000679624	0.000907826	0.013732435	-3.429773343	7.50E-05
STX6	CD4T	IAV	-0.252778488	4.62E-32	1.67E-31	0.019248254	-13.13254143	1.34E-06
STX7	CD4T	IAV	0.044339639	0.013297883	0.016302855	0.017814677	2.488938775	0.002177318
STX8	CD4T	IAV	0.279642556	1.77E-61	1.52E-60	0.013574582	20.60045387	1.34E-06
STXBP1	CD4T	IAV	-0.863540447	3.94E-34	1.50E-33	0.06314323	-13.67589922	1.34E-06
STXBP2	CD4T	IAV	-0.486620361	1.54E-77	2.19E-76	0.019675672	-24.73208342	1.34E-06
STXBP3	CD4T	IAV	0.015399263	0.218200056	0.240589542	0.012482716	1.233646819	0.031661923
STXBP4	CD4T	IAV	0.009134781	0.670573332	0.693414639	0.02145641	0.42573668	0.075454649
STXBP5	CD4T	IAV	-0.275248774	4.13E-37	1.71E-36	0.019050656	-14.44825738	1.34E-06
STYK1	CD4T	IAV	0.193419879	0.000393849	0.000532885	0.054021901	3.580397473	3.67E-05
STYX	CD4T	IAV	0.045915335	0.000104721	0.000146489	0.011694046	3.926385863	9.16E-06
STYXL1	CD4T	IAV	0.086344697	0.000335871	0.000456777	0.02382974	3.623400756	2.92E-05
SUB1	CD4T	IAV	0.487271771	9.04E-87	1.69E-85	0.017916898	27.19621275	1.34E-06
SUCLA2	CD4T	IAV	0.072497573	1.05E-08	1.79E-08	0.012351791	5.869397838	1.34E-06
SUCLG1	CD4T	IAV	0.083544626	5.28E-11	9.87E-11	0.012312822	6.785172974	1.34E-06
SUCLG2	CD4T	IAV	-0.037256436	0.005340819	0.006727338	0.013286593	-2.804062433	0.000780668
SUCNR1	CD4T	IAV	0.330872046	1.32E-17	3.07E-17	0.036613275	9.036942054	1.34E-06
SUCO	CD4T	IAV	0.072288214	7.57E-09	1.30E-08	0.012191147	5.929566381	1.34E-06
SUDS3	CD4T	IAV	0.189088275	8.93E-32	3.19E-31	0.014481759	13.05699633	1.34E-06
SUFU	CD4T	IAV	-0.190277385	6.45E-13	1.29E-12	0.025426868	-7.483319813	1.34E-06
SUGCT	CD4T	IAV	0.108868482	0.003711914	0.004721049	0.03725557	2.922206872	0.000484628
SUGP1	CD4T	IAV	-0.091823527	8.56E-06	1.27E-05	0.020311562	-4.520751633	1.34E-06
SUGP2	CD4T	IAV	-0.113557634	1.94E-11	3.69E-11	0.016343151	-6.948331667	1.34E-06
SUGT1	CD4T	IAV	0.058566172	3.91E-07	6.21E-07	0.011314524	5.176193953	1.34E-06
SULF2	CD4T	IAV	0.633822171	1.35E-27	4.23E-27	0.053110127	11.93411137	1.34E-06
SULT1A1	CD4T	IAV	-0.351823387	5.49E-19	1.34E-18	0.037176805	-9.463518513	1.34E-06
SULT1B1	CD4T	IAV	-0.123201577	0.001904905	0.00247375	0.039367549	-3.129521141	0.000232187
SUMF1	CD4T	IAV	-0.056898768	0.000109733	0.000153344	0.014535007	-3.914602046	1.04E-05
SUMF2	CD4T	IAV	-0.105082693	1.62E-17	3.78E-17	0.011664984	-9.008387253	1.34E-06
SUMO1	CD4T	IAV	0.022429176	0.017038396	0.020701325	0.009353828	2.397860528	0.002870993
SUMO2	CD4T	IAV	0.077990358	1.02E-30	3.52E-30	0.006104256	12.77639038	1.34E-06
SUMO3	CD4T	IAV	-0.152109537	4.05E-29	1.34E-28	0.012319101	-12.34745455	1.34E-06
SUMO4	CD4T	IAV	0.275457108	3.26E-12	6.36E-12	0.038087728	7.232174785	1.34E-06
SUN1	CD4T	IAV	-0.415873884	1.15E-58	9.13E-58	0.020908451	-19.89022972	1.34E-06
SUN2	CD4T	IAV	-0.845236657	2.53E-98	6.43E-97	0.027799034	-30.40525318	1.34E-06
SUOX	CD4T	IAV	0.282898919	9.15E-05	0.000128482	0.071435263	3.960213893	9.16E-06
SUPT16H	CD4T	IAV	0.128656319	1.09E-27	3.42E-27	0.010757529	11.95965296	1.34E-06
SUPT20H	CD4T	IAV	-0.130743811	2.61E-26	7.85E-26	0.011289704	-11.58080052	1.34E-06
SUPT3H	CD4T	IAV	0.678229273	5.73E-97	1.41E-95	0.022591925	30.02087104	1.34E-06
SUPT4H1	CD4T	IAV	-0.070195379	2.10E-09	3.67E-09	0.011397442	-6.158871163	1.34E-06
SUPT5H	CD4T	IAV	-0.060191187	1.38E-06	2.12E-06	0.012241116	-4.917132237	1.34E-06
SUPT6H	CD4T	IAV	0.0402496	0.000380115	0.000514931	0.01121153	3.590018555	3.55E-05
SUPT7L	CD4T	IAV	0.025861089	0.152037897	0.170463479	0.0180136	1.435642449	0.02392093
SUPV3L1	CD4T	IAV	0.03579427	0.059748547	0.069748488	0.018948233	1.889055815	0.010682013
SURF1	CD4T	IAV	-0.055857947	2.22E-05	3.22E-05	0.012981718	-4.302816378	1.34E-06
SURF2	CD4T	IAV	-0.153897565	7.27E-16	1.61E-15	0.018146159	-8.480999443	1.34E-06
SURF4	CD4T	IAV	-0.066030911	9.75E-06	1.44E-05	0.014701171	-4.491540992	1.34E-06
SURF6	CD4T	IAV	-0.206533016	7.69E-26	2.28E-25	0.018036656	-11.45073776	1.34E-06
SUSD1	CD4T	IAV	-0.332346892	8.85E-09	1.51E-08	0.056320022	-5.901043384	1.34E-06
SUSD3	CD4T	IAV	-0.009731825	0.501833444	0.528168172	0.014474639	-0.672336299	0.059923427
SUSD4	CD4T	IAV	-0.181266854	3.65E-05	5.23E-05	0.043313126	-4.185032778	2.68E-06
SUSD6	CD4T	IAV	-0.008947496	0.613691733	0.637383515	0.017707848	-0.505284245	0.070346806
SUV39H1	CD4T	IAV	-0.047491929	0.175510131	0.195556866	0.034982672	-1.357584347	0.026852608
SUV39H2	CD4T	IAV	0.114387925	0.014349085	0.01753549	0.046475393	2.461257822	0.002380627
SUZ12	CD4T	IAV	0.002361775	0.818666564	0.832680721	0.010293619	0.229440664	0.088414193
SVBP	CD4T	IAV	-0.0589561	0.000225933	0.000310571	0.015811355	-3.728719046	1.54E-05
SVIL	CD4T	IAV	-0.105691177	2.07E-06	3.17E-06	0.021879058	-4.83070044	1.34E-06
SVIP	CD4T	IAV	-0.257712529	1.28E-75	1.72E-74	0.010636325	-24.22947118	1.34E-06
SWAP70	CD4T	IAV	-0.052415159	0.142936951	0.160697406	0.035695627	-1.4683916	0.022692713
SWI5	CD4T	IAV	-0.118315931	2.54E-07	4.07E-07	0.022481971	-5.262702869	1.34E-06
SWSAP1	CD4T	IAV	-0.088198515	0.002431477	0.003138857	0.028870409	-3.054979714	0.000299727
SWT1	CD4T	IAV	-0.044149212	0.051747098	0.060739701	0.022615033	-1.952206395	0.009300029
SYAP1	CD4T	IAV	-0.223895257	5.49E-26	1.64E-25	0.019483913	-11.49128824	1.34E-06
SYBU	CD4T	IAV	-0.265123242	1.13E-05	1.67E-05	0.059476217	-4.457634556	1.34E-06
SYCE1L	CD4T	IAV	-0.244284214	9.55E-20	2.38E-19	0.025200373	-9.6936745	1.34E-06
SYCP2	CD4T	IAV	-0.23143552	1.14E-07	1.85E-07	0.042694455	-5.420739505	1.34E-06
SYCP3	CD4T	IAV	-0.38442307	3.85E-08	6.41E-08	0.068297832	-5.628627711	1.34E-06
SYDE2	CD4T	IAV	0.173770084	3.80E-08	6.34E-08	0.03086104	5.630726806	1.34E-06
SYF2	CD4T	IAV	-0.038284981	5.72E-06	8.56E-06	0.008303896	-4.610484081	1.34E-06
SYK	CD4T	IAV	-0.091425979	0.179866415	0.200270141	0.068026505	-1.343975838	0.027363317
SYMPK	CD4T	IAV	-0.036747394	0.026324151	0.031538456	0.016469168	-2.231284185	0.004599908
SYN3	CD4T	IAV	0.036467616	0.604374425	0.628058758	0.070317807	0.518611388	0.069480514
SYNC	CD4T	IAV	0.186826112	0.000149772	0.000207729	0.048710555	3.835433822	1.04E-05
SYNCRIP	CD4T	IAV	0.162456208	5.36E-30	1.82E-29	0.012910251	12.58350547	1.34E-06
SYNE1	CD4T	IAV	0.20962171	8.43E-45	4.38E-44	0.012777552	16.40546755	1.34E-06
SYNE2	CD4T	IAV	0.559938155	6.52E-84	1.13E-82	0.021189927	26.42473323	1.34E-06
SYNE3	CD4T	IAV	-0.035513295	0.140785593	0.158374884	0.024054523	-1.476366644	0.022412661
SYNGAP1	CD4T	IAV	-0.355194829	1.49E-35	5.90E-35	0.025288132	-14.04591028	1.34E-06
SYNGR1	CD4T	IAV	-0.291320684	0.000261302	0.000357817	0.078940781	-3.690369917	2.05E-05
SYNGR2	CD4T	IAV	-0.070661668	2.27E-09	3.96E-09	0.011498487	-6.145301457	1.34E-06
SYNGR3	CD4T	IAV	-0.107685016	0.153661323	0.172196768	0.075306336	-1.429959574	0.024116597
SYNJ1	CD4T	IAV	-0.24747533	1.24E-27	3.89E-27	0.020719141	-11.94428511	1.34E-06
SYNJ2	CD4T	IAV	0.450830586	1.52E-50	9.47E-50	0.025256833	17.84984633	1.34E-06
SYNJ2BP	CD4T	IAV	0.660813453	2.93E-54	2.03E-53	0.03518247	18.78246338	1.34E-06
SYNM	CD4T	IAV	0.128248996	0.002270729	0.002937144	0.041693225	3.076015213	0.000276101
SYNPO	CD4T	IAV	0.191137757	0.000296347	0.000404212	0.052267384	3.656922219	2.55E-05
SYNPO2	CD4T	IAV	1.2551476	3.66E-93	8.31E-92	0.04335116	28.95303369	1.34E-06
SYNRG	CD4T	IAV	-0.000313488	0.973281505	0.976180791	0.009352818	-0.03351798	0.101765885
SYPL1	CD4T	IAV	-0.020960921	0.104876888	0.119406405	0.012890581	-1.626064886	0.017568353
SYS1	CD4T	IAV	-0.1561776	3.55E-11	6.68E-11	0.022799242	-6.850122443	1.34E-06
SYT1	CD4T	IAV	-0.07541069	0.216368228	0.238688183	0.060884699	-1.238581955	0.031490706
SYT11	CD4T	IAV	0.108808116	8.14E-06	1.21E-05	0.024008352	4.532094384	1.34E-06
SYT17	CD4T	IAV	0.489326343	9.47E-13	1.89E-12	0.06590811	7.424372274	1.34E-06
SYTL1	CD4T	IAV	-0.426851603	2.16E-49	1.30E-48	0.024306972	-17.56087149	1.34E-06
SYTL2	CD4T	IAV	0.190731524	2.71E-10	4.91E-10	0.029287425	6.51240338	1.34E-06
SYTL3	CD4T	IAV	0.410138981	2.82E-28	9.05E-28	0.033841935	12.11925323	1.34E-06
SYVN1	CD4T	IAV	-0.351875293	5.03E-43	2.48E-42	0.022051643	-15.95687444	1.34E-06
SZRD1	CD4T	IAV	0.260306327	1.57E-42	7.66E-42	0.016442441	15.8313677	1.34E-06
SZT2	CD4T	IAV	-0.1143158	3.30E-09	5.73E-09	0.018806465	-6.078537402	1.34E-06
TAB1	CD4T	IAV	-0.003048954	0.896687338	0.905818075	0.023463272	-0.129945828	0.095223104
TAB2	CD4T	IAV	0.1909953	2.19E-45	1.16E-44	0.011538213	16.55328236	1.34E-06
TAB3	CD4T	IAV	0.092052821	8.51E-05	0.000119797	0.023139206	3.978218622	7.89E-06
TACC1	CD4T	IAV	-0.232377524	1.01E-53	6.89E-53	0.012461594	-18.64749649	1.34E-06
TACC3	CD4T	IAV	-0.297104315	1.32E-52	8.76E-52	0.016175778	-18.36723463	1.34E-06
TACO1	CD4T	IAV	0.036130601	0.059093664	0.069013002	0.019076855	1.893949532	0.010557487
TADA1	CD4T	IAV	-0.094639498	1.30E-05	1.91E-05	0.021385386	-4.425428594	1.34E-06
TADA2A	CD4T	IAV	0.097409981	1.16E-05	1.70E-05	0.02187624	4.452775356	1.34E-06
TADA2B	CD4T	IAV	-0.372196067	1.34E-51	8.60E-51	0.020546325	-18.11497006	1.34E-06
TADA3	CD4T	IAV	-0.30205762	1.20E-55	8.75E-55	0.015788847	-19.13107531	1.34E-06
TAF1	CD4T	IAV	0.069614914	3.85E-08	6.41E-08	0.012368215	5.628533428	1.34E-06
TAF10	CD4T	IAV	-0.1617758	7.10E-65	6.75E-64	0.007537833	-21.46184558	1.34E-06
TAF11	CD4T	IAV	0.084920436	3.27E-09	5.67E-09	0.013966189	6.08042986	1.34E-06
TAF12	CD4T	IAV	-0.00075581	0.962156151	0.965981476	0.015917309	-0.047483559	0.100814311
TAF13	CD4T	IAV	-0.10482177	0.000433486	0.000585374	0.02949155	-3.554298384	3.92E-05
TAF15	CD4T	IAV	0.101133344	1.79E-27	5.60E-27	0.008498178	11.9005917	1.34E-06
TAF1A	CD4T	IAV	-0.093147377	0.001068212	0.001410446	0.028220071	-3.300749247	0.000124792
TAF1B	CD4T	IAV	0.341756666	1.17E-43	5.88E-43	0.021204966	16.11682191	1.34E-06
TAF1C	CD4T	IAV	-0.304933701	1.48E-25	4.36E-25	0.026815701	-11.37146112	1.34E-06
TAF1D	CD4T	IAV	0.007730381	0.323108395	0.348632755	0.007812009	0.989550976	0.04277965
TAF2	CD4T	IAV	0.083222361	3.49E-07	5.55E-07	0.016006206	5.199380866	1.34E-06
TAF3	CD4T	IAV	0.048500174	9.60E-07	1.49E-06	0.00971422	4.992698813	1.34E-06
TAF4	CD4T	IAV	-0.541387737	1.19E-63	1.09E-62	0.025596835	-21.15057364	1.34E-06
TAF4B	CD4T	IAV	0.989984727	1.63E-86	3.03E-85	0.036494591	27.12688895	1.34E-06
TAF5	CD4T	IAV	-0.217767633	1.12E-12	2.22E-12	0.029432922	-7.398777295	1.34E-06
TAF5L	CD4T	IAV	-0.203409379	3.75E-17	8.66E-17	0.022871035	-8.893754903	1.34E-06
TAF6	CD4T	IAV	-0.35216453	3.70E-49	2.20E-48	0.020121463	-17.50193442	1.34E-06
TAF6L	CD4T	IAV	-0.426450697	7.93E-38	3.34E-37	0.029143764	-14.63265701	1.34E-06
TAF7	CD4T	IAV	0.069858703	1.13E-14	2.41E-14	0.008638359	8.087034028	1.34E-06
TAF8	CD4T	IAV	0.465770591	5.87E-70	6.51E-69	0.020462897	22.76171257	1.34E-06
TAF9	CD4T	IAV	0.077953036	9.90E-09	1.69E-08	0.013255899	5.88062966	1.34E-06
TAF9B	CD4T	IAV	0.058362136	0.002853964	0.003661709	0.019420069	3.005248693	0.000367561
TAGAP	CD4T	IAV	-0.061737755	0.001050002	0.001387721	0.018675987	-3.305729271	0.000122423
TAGLN2	CD4T	IAV	-0.321005106	5.63E-43	2.78E-42	0.020132684	-15.94447669	1.34E-06
TALDO1	CD4T	IAV	0.061767536	1.67E-10	3.06E-10	0.009367479	6.593827331	1.34E-06
TAMM41	CD4T	IAV	-0.081058965	6.17E-06	9.21E-06	0.017645266	-4.593807996	1.34E-06
TANC2	CD4T	IAV	0.052538185	0.011265386	0.013881524	0.020615488	2.548481254	0.001808883
TANGO2	CD4T	IAV	-0.386123731	8.08E-51	5.06E-50	0.021548392	-17.91891151	1.34E-06
TANGO6	CD4T	IAV	-0.055594267	0.001474849	0.001929932	0.017339771	-3.206170813	0.000169022
TANK	CD4T	IAV	0.750722819	1.16E-109	3.80E-108	0.022265637	33.71665584	1.34E-06
TAOK1	CD4T	IAV	0.004453852	0.715469401	0.736891038	0.012208052	0.364829054	0.079517083
TAOK2	CD4T	IAV	-0.291917325	4.89E-23	1.34E-22	0.027384706	-10.65986691	1.34E-06
TAOK3	CD4T	IAV	-0.128375261	1.17E-21	3.08E-21	0.01251092	-10.26105648	1.34E-06
TAP1	CD4T	IAV	1.306834282	4.55E-128	2.47E-126	0.0330812	39.50383548	1.34E-06
TAP2	CD4T	IAV	1.698941324	5.20E-132	3.19E-130	0.041622199	40.81815436	1.34E-06
TAPBP	CD4T	IAV	0.740033724	1.12E-95	2.69E-94	0.024953706	29.65626523	1.34E-06
TAPBPL	CD4T	IAV	0.396100368	2.33E-58	1.83E-57	0.019991563	19.81337652	1.34E-06
TAPT1	CD4T	IAV	0.214655077	2.26E-16	5.08E-16	0.024829318	8.645226429	1.34E-06
TARBP1	CD4T	IAV	1.831826781	5.76E-137	3.93E-135	0.04309052	42.51113213	1.34E-06
TARBP2	CD4T	IAV	-0.18769771	1.71E-12	3.38E-12	0.025597612	-7.332625787	1.34E-06
TARDBP	CD4T	IAV	-0.066688387	0.00106684	0.001408803	0.020201736	-3.301121564	0.00012363
TARS2	CD4T	IAV	0.06284377	0.009367772	0.011595957	0.024046223	2.613456998	0.00148802
TASP1	CD4T	IAV	0.018425202	0.189211526	0.210064875	0.01400526	1.315591566	0.028455421
TATDN1	CD4T	IAV	-0.00870747	0.526422927	0.552373703	0.013731159	-0.634139461	0.062279779
TATDN2	CD4T	IAV	-0.547074247	3.44E-91	7.47E-90	0.019259132	-28.40596524	1.34E-06
TATDN3	CD4T	IAV	0.23522252	2.57E-24	7.29E-24	0.021337029	11.02414579	1.34E-06
TAX1BP1	CD4T	IAV	0.039620601	5.90E-08	9.73E-08	0.007142158	5.547427401	1.34E-06
TAX1BP3	CD4T	IAV	-0.416402656	1.19E-24	3.42E-24	0.037454014	-11.11770451	1.34E-06
TBC1D1	CD4T	IAV	1.071003252	7.35E-96	1.76E-94	0.036050968	29.70803061	1.34E-06
TBC1D10A	CD4T	IAV	-0.634080768	1.23E-79	1.87E-78	0.025077013	-25.28533847	1.34E-06
TBC1D10B	CD4T	IAV	-0.155813243	7.49E-11	1.39E-10	0.023161143	-6.727355391	1.34E-06
TBC1D10C	CD4T	IAV	-0.684117217	2.03E-75	2.72E-74	0.02829663	-24.17663232	1.34E-06
TBC1D12	CD4T	IAV	-0.276482585	0.000234927	0.000322495	0.074354096	-3.718458035	1.80E-05
TBC1D13	CD4T	IAV	-0.173726635	3.43E-12	6.69E-12	0.024047995	-7.224163135	1.34E-06
TBC1D14	CD4T	IAV	-0.285931326	2.17E-45	1.15E-44	0.017272501	-16.55413578	1.34E-06
TBC1D15	CD4T	IAV	0.074072368	4.41E-08	7.32E-08	0.01322047	5.602854218	1.34E-06
TBC1D16	CD4T	IAV	-0.150259189	0.00253963	0.00327391	0.04940242	-3.041535012	0.000313793
TBC1D17	CD4T	IAV	-0.192705229	7.40E-25	2.14E-24	0.017242549	-11.17614496	1.34E-06
TBC1D19	CD4T	IAV	-0.153787653	4.65E-11	8.71E-11	0.022595725	-6.806050724	1.34E-06
TBC1D2	CD4T	IAV	-0.42161659	1.00E-17	2.35E-17	0.046462551	-9.074331541	1.34E-06
TBC1D20	CD4T	IAV	-0.06573764	2.55E-05	3.69E-05	0.015396533	-4.269639194	1.34E-06
TBC1D22A	CD4T	IAV	-0.174273072	7.00E-39	3.04E-38	0.011693869	-14.90294438	1.34E-06
TBC1D22B	CD4T	IAV	-0.022557432	0.418729758	0.44564237	0.027861512	-0.809626956	0.052246296
TBC1D23	CD4T	IAV	0.114558464	4.72E-12	9.16E-12	0.015968736	7.173921858	1.34E-06
TBC1D24	CD4T	IAV	0.202607685	0.000451797	0.000609214	0.057185521	3.542989255	4.29E-05
TBC1D25	CD4T	IAV	-0.198369573	1.30E-13	2.66E-13	0.025674451	-7.726341343	1.34E-06
TBC1D2B	CD4T	IAV	-0.328183739	7.50E-60	6.16E-59	0.016255186	-20.18947894	1.34E-06
TBC1D30	CD4T	IAV	-0.084632997	0.239461117	0.262832408	0.071818258	-1.178432878	0.034017131
TBC1D31	CD4T	IAV	0.160108941	1.78E-10	3.25E-10	0.024320383	6.583323193	1.34E-06
TBC1D32	CD4T	IAV	0.047923106	0.007394316	0.009233338	0.017782291	2.694990513	0.001138657
TBC1D4	CD4T	IAV	-0.019636184	0.149924533	0.1682298	0.013606849	-1.443110333	0.023659768
TBC1D5	CD4T	IAV	0.043038728	1.60E-05	2.33E-05	0.009828944	4.37877456	1.34E-06
TBC1D7	CD4T	IAV	-0.008341235	0.758591878	0.776840033	0.027118755	-0.307581771	0.083183325
TBC1D8	CD4T	IAV	-0.032601895	0.38426914	0.410697808	0.03742181	-0.871200387	0.048886278
TBC1D8B	CD4T	IAV	0.172060707	0.001377384	0.001805156	0.053328953	3.226403267	0.000159506
TBC1D9	CD4T	IAV	0.24332521	0.000791165	0.001052897	0.071843965	3.386856626	9.22E-05
TBC1D9B	CD4T	IAV	-0.247534247	5.69E-28	1.80E-27	0.020565219	-12.03654824	1.34E-06
TBCA	CD4T	IAV	0.184924292	5.44E-60	4.48E-59	0.009143536	20.2245919	1.34E-06
TBCB	CD4T	IAV	-0.015428375	0.155996878	0.174690719	0.010850811	-1.421863739	0.024407812
TBCC	CD4T	IAV	-0.329669699	9.08E-71	1.04E-69	0.014351955	-22.97036814	1.34E-06
TBCCD1	CD4T	IAV	-0.038644602	0.069972834	0.081104544	0.021257798	-1.817902386	0.012337049
TBCD	CD4T	IAV	-0.060299759	0.000317265	0.00043216	0.016571826	-3.638691417	2.92E-05
TBCE	CD4T	IAV	0.122653046	0.002797322	0.003593184	0.040728126	3.011507213	0.000360729
TBCEL	CD4T	IAV	-0.293389729	5.94E-08	9.81E-08	0.052902075	-5.545902058	1.34E-06
TBCK	CD4T	IAV	0.0687787	7.58E-09	1.30E-08	0.011599807	5.929297012	1.34E-06
TBK1	CD4T	IAV	0.269848276	3.13E-32	1.13E-31	0.020478214	13.17733438	1.34E-06
TBKBP1	CD4T	IAV	0.120767341	0.024052633	0.028910516	0.053281361	2.266596414	0.004165843
TBL1X	CD4T	IAV	-0.283913769	5.19E-55	3.69E-54	0.014965464	-18.97126442	1.34E-06
TBL1XR1	CD4T	IAV	-0.262127803	8.58E-46	4.59E-45	0.015737977	-16.65574948	1.34E-06
TBL2	CD4T	IAV	-0.388381194	6.54E-29	2.15E-28	0.031598101	-12.29128263	1.34E-06
TBL3	CD4T	IAV	-0.189052145	1.18E-13	2.42E-13	0.024423703	-7.740519254	1.34E-06
TBP	CD4T	IAV	-0.065347146	3.02E-05	4.35E-05	0.015447863	-4.230173954	1.34E-06
TBPL1	CD4T	IAV	0.007254302	0.636430693	0.659766881	0.015332663	0.473127363	0.072454569
TBRG1	CD4T	IAV	0.016535686	0.082621985	0.095061911	0.009498418	1.74088835	0.014259575
TBRG4	CD4T	IAV	0.111626104	1.45E-09	2.55E-09	0.017934363	6.224146671	1.34E-06
TBX19	CD4T	IAV	0.036006131	0.466660332	0.493674469	0.049407647	0.72875624	0.056682893
TBX21	CD4T	IAV	0.862711602	5.52E-52	3.59E-51	0.047371979	18.21143273	1.34E-06
TBXAS1	CD4T	IAV	-0.024702607	0.392492237	0.418882072	0.028850992	-0.856213429	0.0496981
TC2N	CD4T	IAV	-0.207763664	9.26E-29	3.02E-28	0.016959596	-12.25050802	1.34E-06
TCAF1	CD4T	IAV	0.324469679	2.86E-34	1.10E-33	0.023662799	13.71222754	1.34E-06
TCAF2	CD4T	IAV	1.001948577	1.69E-86	3.14E-85	0.036941304	27.12271849	1.34E-06
TCAIM	CD4T	IAV	-0.017383415	0.373218445	0.399540432	0.019495677	-0.891654862	0.047802752
TCEA1	CD4T	IAV	0.034535044	2.67E-05	3.85E-05	0.008108091	4.259331034	1.34E-06
TCEA2	CD4T	IAV	-0.453830145	7.86E-70	8.69E-69	0.019967002	-22.72900729	1.34E-06
TCEA3	CD4T	IAV	-0.475703654	2.28E-25	6.68E-25	0.042025796	-11.31932522	1.34E-06
TCEAL1	CD4T	IAV	-0.140508883	0.000198381	0.000273782	0.037342162	-3.762741	1.29E-05
TCEAL3	CD4T	IAV	-0.079125348	0.002703537	0.003478347	0.026181981	-3.022129903	0.000339674
TCEAL4	CD4T	IAV	-0.05841192	0.014706874	0.017951014	0.023819767	-2.452245637	0.002434005
TCEAL8	CD4T	IAV	-0.421496382	9.39E-56	6.87E-55	0.022001287	-19.1578058	1.34E-06
TCEAL9	CD4T	IAV	-0.819244805	4.82E-23	1.32E-22	0.076840104	-10.66168265	1.34E-06
TCEANC	CD4T	IAV	0.506772863	3.13E-47	1.75E-46	0.029779529	17.01749092	1.34E-06
TCEANC2	CD4T	IAV	0.413911911	9.07E-47	4.99E-46	0.02448986	16.90135865	1.34E-06
TCERG1	CD4T	IAV	0.077966786	4.71E-11	8.82E-11	0.011459054	6.80394608	1.34E-06
TCF12	CD4T	IAV	-0.041505803	9.83E-06	1.45E-05	0.009244935	-4.489572126	1.34E-06
TCF19	CD4T	IAV	-0.05524	0.200861366	0.222398669	0.04310154	-1.281624726	0.029779299
TCF20	CD4T	IAV	-0.323899839	6.36E-62	5.57E-61	0.015637604	-20.71288127	1.34E-06
TCF25	CD4T	IAV	-0.007007733	0.454564659	0.481730289	0.009359886	-0.748698575	0.055566518
TCF3	CD4T	IAV	-0.527035891	3.29E-70	3.69E-69	0.023088745	-22.82652876	1.34E-06
TCF4	CD4T	IAV	1.050757075	1.72E-49	1.04E-48	0.059751057	17.58558151	1.34E-06
TCF7	CD4T	IAV	-0.410188248	2.17E-58	1.71E-57	0.020694844	-19.82079466	1.34E-06
TCF7L2	CD4T	IAV	0.750937571	2.05E-39	9.08E-39	0.04993221	15.03914159	1.34E-06
TCFL5	CD4T	IAV	-0.725233324	1.83E-62	1.63E-61	0.034783706	-20.84980035	1.34E-06
TCHP	CD4T	IAV	-0.177516536	9.59E-25	2.76E-24	0.015928591	-11.14452248	1.34E-06
TCIRG1	CD4T	IAV	-0.126138571	2.41E-12	4.72E-12	0.01732804	-7.279448118	1.34E-06
TCL1A	CD4T	IAV	0.110821362	0.127196689	0.143889474	0.072477309	1.529049081	0.020665721
TCN2	CD4T	IAV	-0.074115255	0.213499742	0.235687594	0.059464841	-1.246371021	0.03118912
TCOF1	CD4T	IAV	0.07475948	3.61E-06	5.46E-06	0.01586811	4.711303307	1.34E-06
TCP1	CD4T	IAV	0.105733397	8.32E-13	1.66E-12	0.014203454	7.444203391	1.34E-06
TCP11L1	CD4T	IAV	-0.114430954	2.05E-05	2.97E-05	0.02647914	-4.321550962	1.34E-06
TCP11L2	CD4T	IAV	-0.410805095	7.21E-41	3.36E-40	0.026658682	-15.40980504	1.34E-06
TCTA	CD4T	IAV	-0.327571731	4.93E-36	1.98E-35	0.023116534	-14.17045181	1.34E-06
TCTN1	CD4T	IAV	-0.324963782	2.19E-16	4.93E-16	0.037569846	-8.64959053	1.34E-06
TCTN2	CD4T	IAV	-0.181571465	4.99E-05	7.11E-05	0.044183715	-4.109465801	5.31E-06
TCTN3	CD4T	IAV	-0.06975068	0.00032221	0.000438735	0.019191027	-3.634546438	2.92E-05
TDG	CD4T	IAV	0.02145304	0.109280329	0.124190829	0.01336046	1.605711178	0.01817225
TDP1	CD4T	IAV	-0.10156848	8.19E-07	1.28E-06	0.020210392	-5.02555719	1.34E-06
TDP2	CD4T	IAV	0.00094795	0.945045011	0.950004081	0.013741957	0.068982158	0.099281864
TDRD3	CD4T	IAV	0.203320346	3.33E-26	1.00E-25	0.017601094	11.55157418	1.34E-06
TDRD6	CD4T	IAV	-0.162616272	0.010295715	0.012716283	0.06302114	-2.580344824	0.001650065
TDRD7	CD4T	IAV	2.237843192	1.74E-162	2.25E-160	0.043006618	52.03485622	1.34E-06
TDRKH	CD4T	IAV	-0.422778379	2.53E-35	9.97E-35	0.030228447	-13.98610998	1.34E-06
TEAD2	CD4T	IAV	0.044972555	0.545110104	0.570419887	0.074246242	0.605721628	0.063981846
TEC	CD4T	IAV	0.017392298	0.612244885	0.635940256	0.034280819	0.507347815	0.070201681
TECPR1	CD4T	IAV	-0.448146643	5.57E-42	2.67E-41	0.028558396	-15.6922906	1.34E-06
TECPR2	CD4T	IAV	-0.029333009	0.271039876	0.295856574	0.026606097	-1.10249198	0.037444553
TECR	CD4T	IAV	-0.223551083	1.04E-38	4.50E-38	0.015044782	-14.85904433	1.34E-06
TEDC1	CD4T	IAV	-0.826410736	4.29E-57	3.26E-56	0.04239159	-19.49468601	1.34E-06
TEFM	CD4T	IAV	0.083961126	4.72E-05	6.73E-05	0.020363491	4.123120439	4.00E-06
TELO2	CD4T	IAV	-0.304263492	6.49E-25	1.88E-24	0.027185185	-11.19225372	1.34E-06
TENM1	CD4T	IAV	-0.418631879	4.12E-20	1.04E-19	0.042703358	-9.803254287	1.34E-06
TEP1	CD4T	IAV	0.037450096	0.076864776	0.088787247	0.021102827	1.774648287	0.013388045
TEPSIN	CD4T	IAV	-0.2232593	1.03E-19	2.57E-19	0.023055807	-9.683430357	1.34E-06
TERF1	CD4T	IAV	-0.109680857	9.87E-13	1.96E-12	0.014785826	-7.417972713	1.34E-06
TERF2	CD4T	IAV	-0.04510806	0.001879162	0.00244146	0.014394804	-3.133634923	0.000226241
TERF2IP	CD4T	IAV	-0.191957618	8.41E-58	6.50E-57	0.009757469	-19.67288969	1.34E-06
TES	CD4T	IAV	-0.440583612	2.87E-78	4.18E-77	0.017677202	-24.92383172	1.34E-06
TESC	CD4T	IAV	0.046931797	0.492232875	0.518456676	0.068262711	0.687517328	0.058974895
TESK1	CD4T	IAV	-0.800983887	6.08E-87	1.14E-85	0.029401365	-27.24308484	1.34E-06
TESK2	CD4T	IAV	0.286495391	1.82E-27	5.69E-27	0.024077937	11.89866836	1.34E-06
TESMIN	CD4T	IAV	-0.255453558	1.13E-10	2.08E-10	0.038360226	-6.659334033	1.34E-06
TESPA1	CD4T	IAV	0.269775218	4.47E-73	5.58E-72	0.011447065	23.56719448	1.34E-06
TET1	CD4T	IAV	-0.197263049	0.000332504	0.000452363	0.054400765	-3.626108011	2.92E-05
TET2	CD4T	IAV	0.205612907	1.12E-28	3.63E-28	0.016814209	12.22852066	1.34E-06
TET3	CD4T	IAV	-0.146172772	4.18E-09	7.23E-09	0.024214679	-6.036535693	1.34E-06
TEX10	CD4T	IAV	0.113134576	8.04E-10	1.43E-09	0.01788298	6.326382623	1.34E-06
TEX14	CD4T	IAV	0.177786464	0.006146402	0.007708847	0.064476629	2.757378415	0.000891217
TEX2	CD4T	IAV	-0.128932822	2.46E-05	3.56E-05	0.030134716	-4.278547781	1.34E-06
TEX22	CD4T	IAV	-0.531272356	6.06E-30	2.05E-29	0.04226781	-12.56919535	1.34E-06
TEX261	CD4T	IAV	0.041698989	0.189783642	0.210678993	0.031737097	1.313887964	0.028514935
TEX264	CD4T	IAV	-0.052840724	0.000446541	0.00060237	0.014900699	-3.546191033	4.29E-05
TEX30	CD4T	IAV	-0.039119467	0.108844725	0.123708443	0.024332638	-1.607695253	0.018109201
TEX9	CD4T	IAV	0.117464832	0.0197945	0.02393478	0.050167293	2.341462447	0.003423261
TFAM	CD4T	IAV	0.242770373	2.46E-56	1.83E-55	0.012576173	19.30399491	1.34E-06
TFAP4	CD4T	IAV	-0.325336165	3.41E-33	1.27E-32	0.024223543	-13.43057705	1.34E-06
TFB1M	CD4T	IAV	-0.057978541	0.000136296	0.000189464	0.015022023	-3.859569575	1.04E-05
TFB2M	CD4T	IAV	0.018295113	0.456610476	0.48358964	0.024547156	0.745304803	0.055729065
TFCP2	CD4T	IAV	-0.206780575	8.19E-32	2.93E-31	0.015824737	-13.06691985	1.34E-06
TFDP1	CD4T	IAV	-0.245140398	2.33E-27	7.25E-27	0.020653153	-11.86939364	1.34E-06
TFDP2	CD4T	IAV	-0.118217227	2.67E-10	4.83E-10	0.018144721	-6.515240808	1.34E-06
TFE3	CD4T	IAV	0.073355273	0.001705017	0.00222431	0.02319232	3.162912261	0.000205163
TFEB	CD4T	IAV	-0.296768072	5.61E-14	1.16E-13	0.037796447	-7.85174525	1.34E-06
TFEC	CD4T	IAV	0.299813185	1.60E-07	2.59E-07	0.056001683	5.353646007	1.34E-06
TFG	CD4T	IAV	0.29443033	2.92E-39	1.29E-38	0.019628803	14.99991297	1.34E-06
TFIP11	CD4T	IAV	0.02263762	0.159023612	0.177954614	0.016037893	1.411508318	0.024787669
TFPI	CD4T	IAV	0.129894743	0.049803955	0.058514512	0.065977544	1.96877204	0.008979994
TFPT	CD4T	IAV	-0.197707652	3.30E-15	7.15E-15	0.023919636	-8.265495787	1.34E-06
TFRC	CD4T	IAV	0.224040959	1.42E-20	3.63E-20	0.022537413	9.940846415	1.34E-06
TG	CD4T	IAV	0.161448466	0.000444424	0.000599708	0.045510615	3.54749028	4.17E-05
TGDS	CD4T	IAV	-0.092793181	3.38E-06	5.11E-06	0.019634432	-4.726043501	1.34E-06
TGFA	CD4T	IAV	-1.30626411	2.01E-70	2.28E-69	0.057087627	-22.8817377	1.34E-06
TGFB1	CD4T	IAV	-0.515011905	2.13E-124	1.07E-122	0.013444992	-38.30510969	1.34E-06
TGFBI	CD4T	IAV	-0.383546219	1.85E-12	3.66E-12	0.052394591	-7.320340017	1.34E-06
TGFBR1	CD4T	IAV	-0.473876796	4.88E-46	2.62E-45	0.028346135	-16.71751007	1.34E-06
TGFBR2	CD4T	IAV	-0.211987872	3.57E-60	2.96E-59	0.010457887	-20.27062215	1.34E-06
TGFBR3	CD4T	IAV	-0.630898905	6.73E-45	3.51E-44	0.03839888	-16.43013801	1.34E-06
TGFBRAP1	CD4T	IAV	-0.2297914	7.26E-22	1.93E-21	0.02226423	-10.3211027	1.34E-06
TGIF1	CD4T	IAV	-0.197696853	1.99E-27	6.19E-27	0.016629599	-11.88825114	1.34E-06
TGIF2	CD4T	IAV	-0.083320086	0.000120295	0.000167809	0.021411623	-3.891348414	1.04E-05
TGM2	CD4T	IAV	0.050362433	0.421427223	0.448212681	0.062566902	0.804937301	0.052463204
TGOLN2	CD4T	IAV	-0.055399175	6.28E-07	9.86E-07	0.010904785	-5.080262999	1.34E-06
TGS1	CD4T	IAV	0.209796627	4.26E-38	1.81E-37	0.014270135	14.70179736	1.34E-06
THADA	CD4T	IAV	0.267663013	3.31E-61	2.82E-60	0.013036555	20.53172968	1.34E-06
THAP1	CD4T	IAV	0.097958255	4.98E-10	8.92E-10	0.015284425	6.40902445	1.34E-06
THAP11	CD4T	IAV	-0.484501152	6.67E-110	2.20E-108	0.014338983	-33.78908707	1.34E-06
THAP12	CD4T	IAV	-0.042510149	0.001790065	0.002329244	0.013502635	-3.148285326	0.000219276
THAP2	CD4T	IAV	0.091259735	2.28E-05	3.31E-05	0.021242629	4.296066032	1.34E-06
THAP3	CD4T	IAV	-0.05713146	0.006471592	0.008107549	0.020850213	-2.740089983	0.000960585
THAP4	CD4T	IAV	-0.160233116	1.36E-14	2.88E-14	0.019878695	-8.060544873	1.34E-06
THAP5	CD4T	IAV	0.182666757	7.53E-29	2.46E-28	0.014881517	12.27474047	1.34E-06
THAP6	CD4T	IAV	0.223472219	5.87E-33	2.17E-32	0.016716139	13.36865067	1.34E-06
THAP7	CD4T	IAV	-0.028922085	0.045281327	0.053421196	0.014392337	-2.009547552	0.008185488
THAP8	CD4T	IAV	-0.55992614	1.09E-22	2.96E-22	0.053025509	-10.5595618	1.34E-06
THAP9	CD4T	IAV	0.275905414	5.01E-08	8.29E-08	0.049458266	5.578550127	1.34E-06
THBD	CD4T	IAV	0.164845248	0.000188768	0.000260708	0.043659859	3.775670681	1.29E-05
THBS1	CD4T	IAV	0.071021405	0.020852968	0.025181755	0.030591244	2.321625267	0.003633601
THBS4	CD4T	IAV	0.003195092	0.937552929	0.943136503	0.040751242	0.078404768	0.098667684
THEM4	CD4T	IAV	-0.443177946	1.13E-56	8.48E-56	0.022856891	-19.38924885	1.34E-06
THEM6	CD4T	IAV	-0.098433077	0.000701843	0.000936944	0.028775507	-3.420724386	7.50E-05
THEMIS	CD4T	IAV	-0.117611521	1.66E-21	4.36E-21	0.011512244	-10.21621143	1.34E-06
THEMIS2	CD4T	IAV	-0.44473375	6.24E-39	2.72E-38	0.029816782	-14.91555181	1.34E-06
THG1L	CD4T	IAV	0.135855682	1.79E-07	2.88E-07	0.025476792	5.332526996	1.34E-06
THNSL1	CD4T	IAV	0.193369047	2.07E-07	3.32E-07	0.036458134	5.303865708	1.34E-06
THOC1	CD4T	IAV	0.166843003	8.03E-33	2.96E-32	0.012513654	13.33287644	1.34E-06
THOC2	CD4T	IAV	0.254330276	3.02E-57	2.30E-56	0.013020418	19.53318853	1.34E-06
THOC3	CD4T	IAV	-0.417951992	1.03E-74	1.35E-73	0.01741968	-23.99309203	1.34E-06
THOC5	CD4T	IAV	0.175447049	1.03E-14	2.19E-14	0.02165813	8.100747812	1.34E-06
THOC6	CD4T	IAV	0.022938217	0.353205	0.378955267	0.02467315	0.929683369	0.045719187
THOC7	CD4T	IAV	0.164226423	9.86E-23	2.68E-22	0.015533779	10.57221294	1.34E-06
THOP1	CD4T	IAV	-0.234593394	3.89E-14	8.10E-14	0.029672538	-7.906077913	1.34E-06
THRA	CD4T	IAV	-0.687398297	2.19E-37	9.14E-37	0.047344826	-14.51897384	1.34E-06
THRAP3	CD4T	IAV	0.279903	1.66E-84	2.94E-83	0.010528764	26.58460163	1.34E-06
THRB	CD4T	IAV	0.302416957	3.12E-05	4.49E-05	0.071624692	4.22224442	1.34E-06
THTPA	CD4T	IAV	0.226921357	1.18E-09	2.08E-09	0.03624646	6.26051084	1.34E-06
THUMPD1	CD4T	IAV	0.083870194	3.84E-11	7.22E-11	0.012266566	6.837300165	1.34E-06
THUMPD2	CD4T	IAV	0.073952995	0.000112669	0.000157408	0.01892382	3.907931555	1.04E-05
THUMPD3	CD4T	IAV	0.052572249	0.001169612	0.001539941	0.016055624	3.274382271	0.000135542
THYN1	CD4T	IAV	-0.158036408	3.23E-25	9.41E-25	0.014013808	-11.27719255	1.34E-06
TIA1	CD4T	IAV	0.68097127	2.28E-101	6.19E-100	0.0217717	31.27781862	1.34E-06
TIAL1	CD4T	IAV	0.008435661	0.364079952	0.390170944	0.009281624	0.90885617	0.04686622
TIAM1	CD4T	IAV	-0.094085677	1.95E-07	3.14E-07	0.017701756	-5.315047588	1.34E-06
TIAM2	CD4T	IAV	0.184924524	5.05E-18	1.20E-17	0.020173516	9.166697849	1.34E-06
TICAM1	CD4T	IAV	0.219629807	3.28E-21	8.54E-21	0.021682652	10.12928721	1.34E-06
TICAM2	CD4T	IAV	0.138545315	0.054253799	0.063574559	0.071725983	1.931591721	0.009748388
TIFA	CD4T	IAV	0.146683744	1.46E-15	3.21E-15	0.017500282	8.381793134	1.34E-06
TIFAB	CD4T	IAV	0.395551319	6.34E-11	1.18E-10	0.058557707	6.754897691	1.34E-06
TIGAR	CD4T	IAV	0.181939043	1.00E-19	2.49E-19	0.01878065	9.687579924	1.34E-06
TIGD1	CD4T	IAV	-0.117958164	0.000719894	0.000960464	0.034555681	-3.413567933	7.99E-05
TIGD2	CD4T	IAV	-0.032914397	0.476926861	0.503624249	0.046224532	-0.712054741	0.057619575
TIGD5	CD4T	IAV	-0.693062483	3.00E-46	1.62E-45	0.041325819	-16.77068964	1.34E-06
TIGD6	CD4T	IAV	-0.236688332	1.87E-05	2.72E-05	0.054505791	-4.342443774	1.34E-06
TIGD7	CD4T	IAV	-0.055301006	0.064874923	0.07541591	0.029856658	-1.852216886	0.011518854
TIGIT	CD4T	IAV	0.428999656	4.42E-38	1.88E-37	0.029187838	14.6978909	1.34E-06
TIMELESS	CD4T	IAV	0.6963091	1.95E-46	1.06E-45	0.041403499	16.81763908	1.34E-06
TIMM10	CD4T	IAV	0.077969976	1.19E-05	1.75E-05	0.017537517	4.445896005	1.34E-06
TIMM10B	CD4T	IAV	0.59842743	1.06E-55	7.73E-55	0.031257901	19.14483761	1.34E-06
TIMM13	CD4T	IAV	0.174257192	1.59E-28	5.13E-28	0.014298485	12.18710855	1.34E-06
TIMM17A	CD4T	IAV	0.044525369	0.006173903	0.007741591	0.01615647	2.755884742	0.00089806
TIMM17B	CD4T	IAV	0.136083712	1.05E-19	2.61E-19	0.014056222	9.681385922	1.34E-06
TIMM21	CD4T	IAV	0.292755003	4.47E-32	1.61E-31	0.022285584	13.13651895	1.34E-06
TIMM22	CD4T	IAV	0.112456022	5.81E-07	9.15E-07	0.022067153	5.096081904	1.34E-06
TIMM23	CD4T	IAV	0.229880907	1.32E-30	4.54E-30	0.018034726	12.74657072	1.34E-06
TIMM23B	CD4T	IAV	-0.013591355	0.430139309	0.457128442	0.017206199	-0.789910391	0.053317523
TIMM29	CD4T	IAV	-0.141981304	9.49E-10	1.69E-09	0.022544903	-6.297711829	1.34E-06
TIMM44	CD4T	IAV	-0.017977316	0.464532301	0.491610476	0.024551005	-0.732243564	0.056481562
TIMM50	CD4T	IAV	0.183007228	2.32E-16	5.20E-16	0.021177018	8.641784519	1.34E-06
TIMM8A	CD4T	IAV	0.199156065	4.25E-09	7.34E-09	0.033007467	6.033667095	1.34E-06
TIMM8B	CD4T	IAV	0.229860739	2.44E-39	1.08E-38	0.015303764	15.01988248	1.34E-06
TIMM9	CD4T	IAV	0.27461174	6.93E-38	2.93E-37	0.01874788	14.64761591	1.34E-06
TIMMDC1	CD4T	IAV	0.064538346	4.37E-06	6.58E-06	0.013820525	4.669746289	1.34E-06
TIMP1	CD4T	IAV	-0.129936666	2.02E-14	4.25E-14	0.016236658	-8.002672995	1.34E-06
TIMP2	CD4T	IAV	-0.148721904	0.000326872	0.00044481	0.040962393	-3.630693758	2.92E-05
TINF2	CD4T	IAV	0.477493444	1.00E-61	8.71E-61	0.02310898	20.66267957	1.34E-06
TIPARP	CD4T	IAV	0.272709539	1.25E-39	5.58E-39	0.018067585	15.09385683	1.34E-06
TIPIN	CD4T	IAV	1.024216514	1.79E-96	4.36E-95	0.034276528	29.88098815	1.34E-06
TIPRL	CD4T	IAV	0.171340913	2.94E-26	8.82E-26	0.014813386	11.56662749	1.34E-06
TIRAP	CD4T	IAV	-0.222352782	3.06E-14	6.41E-14	0.027999693	-7.941257961	1.34E-06
TJAP1	CD4T	IAV	0.001578482	0.944204259	0.949244799	0.022537113	0.07003923	0.099224022
TJP2	CD4T	IAV	-0.646712371	1.47E-16	3.34E-16	0.074292978	-8.704892236	1.34E-06
TJP3	CD4T	IAV	-0.356861317	7.96E-17	1.82E-16	0.04059776	-8.790172637	1.34E-06
TK1	CD4T	IAV	0.074961621	0.286805563	0.311993011	0.070264025	1.066856338	0.039103585
TK2	CD4T	IAV	-0.432892728	1.19E-15	2.62E-15	0.051466805	-8.41110551	1.34E-06
TKFC	CD4T	IAV	-0.131179284	0.000219008	0.000301276	0.035103905	-3.736885765	1.54E-05
TKT	CD4T	IAV	-0.211411647	2.26E-44	1.16E-43	0.012972007	-16.29752833	1.34E-06
TLCD1	CD4T	IAV	0.508722588	1.20E-10	2.22E-10	0.076513382	6.648805409	1.34E-06
TLE1	CD4T	IAV	-0.28163831	8.18E-05	0.000115258	0.070617151	-3.988242318	7.89E-06
TLE2	CD4T	IAV	-0.844268092	7.41E-66	7.25E-65	0.03888531	-21.71174897	1.34E-06
TLE3	CD4T	IAV	-0.21521157	4.21E-25	1.22E-24	0.01913874	-11.24481371	1.34E-06
TLE4	CD4T	IAV	0.326194701	1.67E-63	1.53E-62	0.015449576	21.11350457	1.34E-06
TLK1	CD4T	IAV	-0.279202881	3.95E-51	2.50E-50	0.015514009	-17.99682345	1.34E-06
TLK2	CD4T	IAV	0.07626271	4.06E-08	6.76E-08	0.013573864	5.618349268	1.34E-06
TLN1	CD4T	IAV	-0.096422757	7.88E-26	2.34E-25	0.008422776	-11.44785947	1.34E-06
TLNRD1	CD4T	IAV	-0.133245567	2.10E-10	3.83E-10	0.020326155	-6.555374885	1.34E-06
TLR1	CD4T	IAV	0.781714226	6.30E-56	4.62E-55	0.04071123	19.20143943	1.34E-06
TLR10	CD4T	IAV	0.494531771	2.72E-14	5.70E-14	0.062134142	7.959098699	1.34E-06
TLR2	CD4T	IAV	0.158685703	0.000871861	0.00115807	0.047239183	3.359196608	0.000100667
TLR3	CD4T	IAV	2.608928566	2.97E-109	9.63E-108	0.077659434	33.59448357	1.34E-06
TLR4	CD4T	IAV	0.281574019	0.000123291	0.000171795	0.072475274	3.885104598	1.04E-05
TLR5	CD4T	IAV	0.588487391	1.87E-21	4.89E-21	0.057687899	10.20122772	1.34E-06
TLR6	CD4T	IAV	-0.74758268	1.63E-25	4.78E-25	0.065806892	-11.36024899	1.34E-06
TLR7	CD4T	IAV	0.611925816	2.58E-21	6.74E-21	0.060229589	10.1598869	1.34E-06
TLR8	CD4T	IAV	0.492440244	5.84E-12	1.13E-11	0.068968711	7.140052843	1.34E-06
TLR9	CD4T	IAV	0.264889192	4.30E-17	9.88E-17	0.029845763	8.875269429	1.34E-06
TM2D1	CD4T	IAV	0.086240356	7.85E-12	1.51E-11	0.012158409	7.093062361	1.34E-06
TM2D2	CD4T	IAV	0.045557346	0.014779084	0.018034288	0.018591417	2.450450382	0.002454908
TM2D3	CD4T	IAV	-0.020211153	0.174307429	0.194314221	0.014846013	-1.361385939	0.026702223
TM4SF19	CD4T	IAV	0.308979008	2.42E-07	3.88E-07	0.058605378	5.272195496	1.34E-06
TM6SF1	CD4T	IAV	0.132066036	0.09531795	0.108857821	0.078953153	1.672713892	0.016140617
TM7SF2	CD4T	IAV	-0.316520787	2.36E-15	5.13E-15	0.038072178	-8.31370306	1.34E-06
TM7SF3	CD4T	IAV	-0.399708217	1.12E-50	7.02E-50	0.022351453	-17.88287434	1.34E-06
TM9SF1	CD4T	IAV	-0.098498271	0.000441989	0.000596495	0.027753873	-3.548991943	4.17E-05
TM9SF2	CD4T	IAV	0.345515488	2.89E-76	3.98E-75	0.014161566	24.39811255	1.34E-06
TM9SF3	CD4T	IAV	0.059991277	7.25E-07	1.13E-06	0.011877776	5.050716089	1.34E-06
TM9SF4	CD4T	IAV	0.258789212	5.03E-38	2.14E-37	0.017624673	14.68334863	1.34E-06
TMA16	CD4T	IAV	0.142835449	6.69E-10	1.19E-09	0.022464427	6.35829481	1.34E-06
TMA7	CD4T	IAV	0.253193818	1.13E-163	1.51E-161	0.004821427	52.51429229	1.34E-06
TMBIM1	CD4T	IAV	-0.469946629	3.39E-68	3.57E-67	0.021064981	-22.30937773	1.34E-06
TMBIM4	CD4T	IAV	0.035496757	0.038453192	0.045568837	0.017080588	2.078192876	0.00691411
TMBIM6	CD4T	IAV	0.075416731	8.99E-25	2.59E-24	0.006762399	11.15236304	1.34E-06
TMC6	CD4T	IAV	-0.7887815	6.96E-84	1.20E-82	0.029858644	-26.41719093	1.34E-06
TMC8	CD4T	IAV	-0.744462729	3.74E-64	3.48E-63	0.034986983	-21.27827729	1.34E-06
TMCC1	CD4T	IAV	-0.063988096	3.83E-06	5.78E-06	0.013618911	-4.698473862	1.34E-06
TMCC3	CD4T	IAV	-0.214895969	0.008548822	0.010617701	0.081239374	-2.645219424	0.001325569
TMCO1	CD4T	IAV	0.182770854	8.02E-41	3.72E-40	0.011869805	15.39796576	1.34E-06
TMCO4	CD4T	IAV	0.103828054	1.22E-06	1.88E-06	0.021004606	4.94310894	1.34E-06
TMCO6	CD4T	IAV	-0.342358149	1.16E-36	4.73E-36	0.023886622	-14.3326312	1.34E-06
TMED1	CD4T	IAV	0.422484756	4.52E-31	1.58E-30	0.032826604	12.87019383	1.34E-06
TMED10	CD4T	IAV	0.080193931	2.42E-11	4.59E-11	0.011601707	6.912252478	1.34E-06
TMED2	CD4T	IAV	-0.033179347	0.001143812	0.001506508	0.010112931	-3.280883421	0.000130706
TMED3	CD4T	IAV	-0.166198093	8.87E-20	2.21E-19	0.017127866	-9.703374122	1.34E-06
TMED4	CD4T	IAV	-0.007134459	0.486592958	0.512953924	0.010243156	-0.696509859	0.058457769
TMED5	CD4T	IAV	0.201034389	1.28E-42	6.25E-42	0.012680359	15.85399831	1.34E-06
TMED7	CD4T	IAV	-0.000377714	0.990707092	0.991778223	0.032405421	-0.0116559	0.103221912
TMED7-TICAM2	CD4T	IAV	0.004470924	0.930558418	0.936542987	0.051267431	0.087207884	0.09808436
TMED8	CD4T	IAV	-0.081735652	0.002129432	0.002759198	0.026403225	-3.095669251	0.000254689
TMED9	CD4T	IAV	0.025776905	0.038783643	0.045945736	0.012424758	2.074640466	0.006986208
TMEM101	CD4T	IAV	-0.014647274	0.446440164	0.473591433	0.019215526	-0.762262439	0.054857511
TMEM102	CD4T	IAV	-0.135956667	3.88E-07	6.16E-07	0.026256584	-5.178002899	1.34E-06
TMEM106A	CD4T	IAV	0.668361354	3.78E-47	2.12E-46	0.039322512	16.99691417	1.34E-06
TMEM106B	CD4T	IAV	0.15249344	4.46E-23	1.23E-22	0.014290246	10.67115573	1.34E-06
TMEM106C	CD4T	IAV	-0.008809261	0.674610362	0.697394467	0.020964544	-0.420198076	0.07580717
TMEM107	CD4T	IAV	-0.287842333	7.64E-20	1.91E-19	0.029604617	-9.722886495	1.34E-06
TMEM109	CD4T	IAV	0.409092208	7.60E-52	4.93E-51	0.02250657	18.17656834	1.34E-06
TMEM11	CD4T	IAV	0.07861624	1.07E-05	1.58E-05	0.01758611	4.47035991	1.34E-06
TMEM115	CD4T	IAV	-0.239235195	1.18E-24	3.37E-24	0.021514862	-11.11953192	1.34E-06
TMEM116	CD4T	IAV	0.132837018	3.59E-11	6.76E-11	0.019397677	6.848088883	1.34E-06
TMEM117	CD4T	IAV	-0.108710271	2.95E-07	4.70E-07	0.020772969	-5.233256343	1.34E-06
TMEM120A	CD4T	IAV	-0.231898532	8.01E-21	2.06E-20	0.023155193	-10.01496874	1.34E-06
TMEM120B	CD4T	IAV	-0.4368193	5.29E-41	2.47E-40	0.028283951	-15.44406947	1.34E-06
TMEM123	CD4T	IAV	0.570894435	3.09E-102	8.54E-101	0.018107167	31.52864503	1.34E-06
TMEM126A	CD4T	IAV	0.221250326	3.15E-33	1.17E-32	0.016462338	13.43978753	1.34E-06
TMEM126B	CD4T	IAV	0.550943403	3.16E-56	2.34E-55	0.028580707	19.27675886	1.34E-06
TMEM127	CD4T	IAV	-0.085571709	4.56E-05	6.50E-05	0.020711778	-4.131548149	4.00E-06
TMEM128	CD4T	IAV	0.138343467	3.48E-12	6.78E-12	0.019156102	7.221900576	1.34E-06
TMEM129	CD4T	IAV	-0.319416427	9.11E-37	3.73E-36	0.022243803	-14.35979386	1.34E-06
TMEM131	CD4T	IAV	0.022867821	0.047346067	0.055744639	0.011488339	1.990524462	0.008550397
TMEM131L	CD4T	IAV	-0.16972871	1.75E-36	7.10E-36	0.011880362	-14.28649321	1.34E-06
TMEM134	CD4T	IAV	-0.289897994	2.42E-44	1.24E-43	0.01779616	-16.28991878	1.34E-06
TMEM135	CD4T	IAV	0.03684426	0.114945663	0.130375792	0.023312344	1.580461445	0.018965274
TMEM138	CD4T	IAV	0.01900983	0.291104871	0.316329215	0.017978395	1.0573708	0.039536612
TMEM140	CD4T	IAV	1.939083442	7.96E-146	7.07E-144	0.042469223	45.65855741	1.34E-06
TMEM141	CD4T	IAV	-0.059441415	0.00125057	0.001643806	0.018262621	-3.254812891	0.000145193
TMEM143	CD4T	IAV	0.148610045	5.81E-06	8.69E-06	0.032256506	4.607133998	1.34E-06
TMEM144	CD4T	IAV	0.01915144	0.686267251	0.708456325	0.047372078	0.404276958	0.076869995
TMEM147	CD4T	IAV	0.092358559	1.05E-09	1.87E-09	0.014707254	6.279796383	1.34E-06
TMEM14A	CD4T	IAV	-0.158593271	1.17E-09	2.08E-09	0.025331151	-6.260800158	1.34E-06
TMEM14B	CD4T	IAV	0.19327687	3.81E-63	3.45E-62	0.0091938	21.02252398	1.34E-06
TMEM14C	CD4T	IAV	-0.199758838	6.04E-24	1.70E-23	0.018294719	-10.91893474	1.34E-06
TMEM150A	CD4T	IAV	-0.175743676	3.11E-09	5.41E-09	0.028861475	-6.089213277	1.34E-06
TMEM150B	CD4T	IAV	0.196414346	0.007356288	0.009187918	0.072833829	2.696746106	0.001131897
TMEM154	CD4T	IAV	-0.291246152	1.41E-26	4.27E-26	0.024989161	-11.65489924	1.34E-06
TMEM156	CD4T	IAV	0.244160875	2.90E-28	9.29E-28	0.0201519	12.11602242	1.34E-06
TMEM158	CD4T	IAV	0.076083184	0.13221512	0.149247404	0.050416081	1.509105489	0.021359288
TMEM160	CD4T	IAV	-0.162306762	3.31E-30	1.13E-29	0.012841178	-12.63955374	1.34E-06
TMEM161A	CD4T	IAV	-0.16101907	7.30E-11	1.36E-10	0.023919234	-6.731781928	1.34E-06
TMEM161B	CD4T	IAV	0.105650093	5.79E-10	1.04E-09	0.016551833	6.38298446	1.34E-06
TMEM163	CD4T	IAV	-0.617828139	3.93E-15	8.48E-15	0.07497484	-8.240472913	1.34E-06
TMEM164	CD4T	IAV	0.102913354	6.45E-05	9.13E-05	0.025430093	4.046912311	6.62E-06
TMEM165	CD4T	IAV	-0.226379434	4.82E-54	3.31E-53	0.012087597	-18.72824082	1.34E-06
TMEM167A	CD4T	IAV	0.121467027	6.82E-17	1.56E-16	0.013784947	8.811570346	1.34E-06
TMEM167B	CD4T	IAV	0.009612153	0.523183793	0.549130467	0.015039735	0.639117197	0.061997723
TMEM168	CD4T	IAV	0.076606752	4.81E-06	7.22E-06	0.016478039	4.649021217	1.34E-06
TMEM170A	CD4T	IAV	0.651262991	1.53E-110	5.09E-109	0.019165289	33.98138166	1.34E-06
TMEM170B	CD4T	IAV	0.100070155	0.080776304	0.09304432	0.057134095	1.751496291	0.013985747
TMEM175	CD4T	IAV	-0.164976659	1.93E-10	3.53E-10	0.025113281	-6.56929939	1.34E-06
TMEM176A	CD4T	IAV	0.048458081	0.467408211	0.494371502	0.066606047	0.727532755	0.056754289
TMEM176B	CD4T	IAV	-0.214500026	0.000389251	0.000526857	0.059856305	-3.58358279	3.67E-05
TMEM177	CD4T	IAV	-0.09027416	0.00329983	0.004215269	0.030501992	-2.959615212	0.000428144
TMEM179B	CD4T	IAV	0.104730321	3.28E-14	6.86E-14	0.013205075	7.931066241	1.34E-06
TMEM18	CD4T	IAV	0.103119979	2.06E-10	3.75E-10	0.015722212	6.558872313	1.34E-06
TMEM181	CD4T	IAV	0.033751756	0.045837613	0.054043051	0.016839242	2.004351265	0.008268581
TMEM182	CD4T	IAV	0.14900008	3.05E-06	4.62E-06	0.031379836	4.748274631	1.34E-06
TMEM183A	CD4T	IAV	-0.05831459	9.49E-06	1.40E-05	0.012965632	-4.497628059	1.34E-06
TMEM184B	CD4T	IAV	-0.389597379	5.73E-30	1.94E-29	0.030979812	-12.57584717	1.34E-06
TMEM184C	CD4T	IAV	-0.038419352	0.039523002	0.046791697	0.018588946	-2.066784815	0.007150217
TMEM185A	CD4T	IAV	-0.414636516	4.55E-44	2.31E-43	0.025562126	-16.22073642	1.34E-06
TMEM185B	CD4T	IAV	0.121955662	4.77E-05	6.80E-05	0.029598901	4.120276651	4.00E-06
TMEM186	CD4T	IAV	-0.098938164	0.000722966	0.00096433	0.028993999	-3.412366984	7.99E-05
TMEM187	CD4T	IAV	0.787249421	8.05E-68	8.36E-67	0.03544043	22.21331454	1.34E-06
TMEM19	CD4T	IAV	0.219086625	1.05E-13	2.16E-13	0.028240065	7.758007069	1.34E-06
TMEM192	CD4T	IAV	0.201066324	4.63E-21	1.20E-20	0.01993696	10.08510453	1.34E-06
TMEM200A	CD4T	IAV	0.894484565	3.09E-32	1.12E-31	0.067873641	13.17867376	1.34E-06
TMEM203	CD4T	IAV	-0.073086542	9.87E-07	1.53E-06	0.014655651	-4.986918825	1.34E-06
TMEM204	CD4T	IAV	-0.822027855	2.64E-78	3.84E-77	0.032968708	-24.93357773	1.34E-06
TMEM205	CD4T	IAV	0.099895101	5.81E-07	9.15E-07	0.019602456	5.096050326	1.34E-06
TMEM208	CD4T	IAV	0.211650112	2.50E-29	8.34E-29	0.017063234	12.40386887	1.34E-06
TMEM209	CD4T	IAV	0.015019411	0.36976914	0.395924151	0.016723237	0.898116211	0.047437056
TMEM214	CD4T	IAV	-0.29928866	6.64E-32	2.38E-31	0.022862229	-13.0909659	1.34E-06
TMEM216	CD4T	IAV	-0.073797259	0.000863584	0.001147487	0.021950917	-3.361921445	9.95E-05
TMEM217	CD4T	IAV	0.489698233	9.80E-10	1.74E-09	0.077825586	6.292252441	1.34E-06
TMEM218	CD4T	IAV	0.087820417	0.000657561	0.000879201	0.025536348	3.439035912	7.14E-05
TMEM219	CD4T	IAV	-0.167209071	1.76E-42	8.54E-42	0.010570046	-15.81914273	1.34E-06
TMEM220	CD4T	IAV	-0.075708626	0.038248331	0.045340575	0.036391235	-2.080408275	0.006870821
TMEM222	CD4T	IAV	-0.093755872	8.68E-09	1.48E-08	0.01587822	-5.904684162	1.34E-06
TMEM223	CD4T	IAV	-0.130462283	5.93E-12	1.15E-11	0.018278161	-7.137604422	1.34E-06
TMEM229B	CD4T	IAV	1.318673635	1.06E-90	2.25E-89	0.046643813	28.27113739	1.34E-06
TMEM230	CD4T	IAV	0.213749725	1.32E-58	1.05E-57	0.010754566	19.87525428	1.34E-06
TMEM232	CD4T	IAV	-0.170927698	0.003460222	0.004412041	0.058048382	-2.944572998	0.000457149
TMEM234	CD4T	IAV	-0.071655873	0.022087718	0.02662652	0.031160567	-2.299568983	0.003834955
TMEM236	CD4T	IAV	0.161397238	0.020329881	0.024566102	0.069230114	2.331315518	0.003531894
TMEM238	CD4T	IAV	-0.251586138	2.76E-51	1.75E-50	0.013949084	-18.03603323	1.34E-06
TMEM242	CD4T	IAV	0.213932821	4.67E-22	1.25E-21	0.020616246	10.37690495	1.34E-06
TMEM243	CD4T	IAV	-0.10152161	8.02E-24	2.25E-23	0.009327597	-10.88400498	1.34E-06
TMEM244	CD4T	IAV	0.883509687	3.98E-39	1.75E-38	0.05903661	14.96545416	1.34E-06
TMEM245	CD4T	IAV	-0.36189916	1.02E-68	1.10E-67	0.016125281	-22.44296718	1.34E-06
TMEM248	CD4T	IAV	-0.299106351	3.07E-76	4.22E-75	0.01226286	-24.39123964	1.34E-06
TMEM25	CD4T	IAV	-0.383539584	3.70E-25	1.08E-24	0.034060338	-11.26059234	1.34E-06
TMEM250	CD4T	IAV	-0.493168432	4.94E-93	1.12E-91	0.01705482	-28.91665938	1.34E-06
TMEM254	CD4T	IAV	-0.039960014	0.130520008	0.147408803	0.026362762	-1.515774939	0.021112149
TMEM255A	CD4T	IAV	-0.037862786	0.588545285	0.612525915	0.069926183	-0.541467943	0.067989622
TMEM255B	CD4T	IAV	-0.158771158	0.024011779	0.028867656	0.070027841	-2.267257656	0.004161117
TMEM256	CD4T	IAV	0.133245247	4.56E-20	1.15E-19	0.01361026	9.790058719	1.34E-06
TMEM258	CD4T	IAV	0.151868045	2.86E-60	2.38E-59	0.007482949	20.29521295	1.34E-06
TMEM259	CD4T	IAV	-0.392477759	1.28E-116	5.11E-115	0.010950707	-35.84040512	1.34E-06
TMEM26	CD4T	IAV	0.241146862	2.56E-10	4.65E-10	0.036973807	6.522099837	1.34E-06
TMEM260	CD4T	IAV	-0.14695853	4.87E-16	1.08E-15	0.017213218	-8.537539531	1.34E-06
TMEM263	CD4T	IAV	0.249356687	1.95E-32	7.10E-32	0.018845488	13.23163886	1.34E-06
TMEM267	CD4T	IAV	0.00223948	0.894211618	0.90357275	0.016828317	0.133078052	0.095013529
TMEM268	CD4T	IAV	-0.261459739	1.04E-21	2.74E-21	0.025443742	-10.27599377	1.34E-06
TMEM30A	CD4T	IAV	0.128873555	1.10E-19	2.73E-19	0.01331973	9.67538804	1.34E-06
TMEM33	CD4T	IAV	0.149982174	4.38E-19	1.07E-18	0.015798711	9.493317268	1.34E-06
TMEM35B	CD4T	IAV	-0.107947249	8.59E-13	1.72E-12	0.014510199	-7.43940499	1.34E-06
TMEM38A	CD4T	IAV	-0.219931965	0.003455166	0.0044061	0.074678838	-2.945037326	0.000457149
TMEM38B	CD4T	IAV	0.07318897	0.001232014	0.001620564	0.022456168	3.25919237	0.000145193
TMEM39A	CD4T	IAV	-0.013302809	0.483865292	0.510417475	0.018980172	-0.700879246	0.058215157
TMEM39B	CD4T	IAV	-0.350675576	1.87E-31	6.63E-31	0.027033299	-12.97198625	1.34E-06
TMEM41A	CD4T	IAV	0.034677408	0.131033503	0.147943628	0.022908317	1.513747497	0.021186048
TMEM41B	CD4T	IAV	-0.273318171	2.34E-49	1.40E-48	0.015571942	-17.55196466	1.34E-06
TMEM42	CD4T	IAV	-0.273817511	5.85E-29	1.92E-28	0.022253775	-12.3043174	1.34E-06
TMEM43	CD4T	IAV	0.140031436	4.64E-20	1.16E-19	0.014306722	9.787806876	1.34E-06
TMEM45B	CD4T	IAV	-0.894875288	7.14E-44	3.60E-43	0.055337276	-16.17129259	1.34E-06
TMEM50A	CD4T	IAV	0.215112694	2.56E-50	1.58E-49	0.012089548	17.79327793	1.34E-06
TMEM50B	CD4T	IAV	-0.173651694	5.34E-25	1.55E-24	0.015482505	-11.21599486	1.34E-06
TMEM51	CD4T	IAV	-0.103091721	0.135735027	0.152987613	0.068936184	-1.495466027	0.021794244
TMEM52B	CD4T	IAV	0.259917324	6.47E-08	1.06E-07	0.047004118	5.529671312	1.34E-06
TMEM53	CD4T	IAV	0.036896409	0.520406994	0.546474068	0.057346247	0.6433971	0.061725206
TMEM59	CD4T	IAV	0.100611948	4.09E-25	1.19E-24	0.008944655	11.24827553	1.34E-06
TMEM60	CD4T	IAV	0.013481535	0.404277576	0.430880398	0.016144323	0.835063479	0.050819758
TMEM62	CD4T	IAV	0.822722162	1.82E-78	2.66E-77	0.032940028	24.97636534	1.34E-06
TMEM63A	CD4T	IAV	0.022828393	0.202715173	0.224317129	0.017885626	1.276354194	0.029978145
TMEM63B	CD4T	IAV	-0.427395311	1.58E-30	5.43E-30	0.033585157	-12.72572007	1.34E-06
TMEM64	CD4T	IAV	0.108209366	0.000384184	0.000520252	0.030165962	3.587134617	3.67E-05
TMEM65	CD4T	IAV	0.270011955	8.10E-36	3.23E-35	0.01913014	14.11447916	1.34E-06
TMEM67	CD4T	IAV	-0.293956348	6.63E-11	1.24E-10	0.043565172	-6.747508074	1.34E-06
TMEM68	CD4T	IAV	-0.025208418	0.252899717	0.276816939	0.022010162	-1.145308164	0.035485018
TMEM69	CD4T	IAV	0.098760918	1.18E-07	1.92E-07	0.018244726	5.413121367	1.34E-06
TMEM70	CD4T	IAV	0.187298016	3.14E-18	7.50E-18	0.020290334	9.230898781	1.34E-06
TMEM71	CD4T	IAV	-0.448939823	5.85E-29	1.92E-28	0.036486006	-12.30443876	1.34E-06
TMEM79	CD4T	IAV	-0.305927768	4.83E-23	1.32E-22	0.028694939	-10.6613843	1.34E-06
TMEM80	CD4T	IAV	-0.2136317	3.26E-19	7.99E-19	0.022410731	-9.532562943	1.34E-06
TMEM86A	CD4T	IAV	-0.290811477	5.80E-05	8.23E-05	0.071401531	-4.07290254	5.31E-06
TMEM87A	CD4T	IAV	0.293271624	1.41E-66	1.40E-65	0.013393943	21.89584008	1.34E-06
TMEM87B	CD4T	IAV	-0.140731322	2.12E-17	4.93E-17	0.015685698	-8.9719515	1.34E-06
TMEM8B	CD4T	IAV	-0.215463439	8.50E-06	1.26E-05	0.047642468	-4.52250789	1.34E-06
TMEM9	CD4T	IAV	-0.278693181	1.33E-21	3.50E-21	0.027203964	-10.24457997	1.34E-06
TMEM91	CD4T	IAV	-0.385653362	1.67E-18	4.01E-18	0.041398194	-9.315705	1.34E-06
TMEM94	CD4T	IAV	-0.052436318	0.06174449	0.071949977	0.027974818	-1.87441145	0.011002254
TMEM97	CD4T	IAV	0.248265664	3.12E-07	4.98E-07	0.047545086	5.221689235	1.34E-06
TMEM9B	CD4T	IAV	-0.045306717	0.001266853	0.001664027	0.013936157	-3.251019451	0.000148761
TMF1	CD4T	IAV	-0.092390412	1.68E-14	3.54E-14	0.011505774	-8.029917217	1.34E-06
TMIGD2	CD4T	IAV	-0.485795305	5.63E-63	5.07E-62	0.023155576	-20.97962494	1.34E-06
TMLHE	CD4T	IAV	-0.005222527	0.785292509	0.80174447	0.019154887	-0.272647242	0.085541447
TMOD1	CD4T	IAV	0.005429569	0.921689682	0.928542393	0.055189933	0.098379696	0.097345594
TMOD2	CD4T	IAV	0.283148446	3.31E-38	1.41E-37	0.019222455	14.73008773	1.34E-06
TMOD3	CD4T	IAV	0.157976152	9.35E-53	6.21E-52	0.008583356	18.40493917	1.34E-06
TMPO	CD4T	IAV	0.213794176	3.67E-64	3.41E-63	0.010046488	21.28048906	1.34E-06
TMPPE	CD4T	IAV	-0.070067503	0.302420894	0.327888227	0.067839153	-1.032847546	0.040717706
TMSB10	CD4T	IAV	0.46391781	7.42E-115	2.80E-113	0.013143957	35.29514132	1.34E-06
TMSB15B	CD4T	IAV	0.088487472	0.029711761	0.035463248	0.040530216	2.183247009	0.005302243
TMSB4X	CD4T	IAV	0.224041096	1.35E-137	9.62E-136	0.005243215	42.72972164	1.34E-06
TMTC1	CD4T	IAV	0.159832575	0.011165285	0.013764283	0.062638794	2.551654715	0.001799298
TMTC2	CD4T	IAV	0.197709996	5.41E-19	1.32E-18	0.020887794	9.465336592	1.34E-06
TMTC3	CD4T	IAV	-0.23570843	1.34E-22	3.63E-22	0.022376546	-10.53372718	1.34E-06
TMTC4	CD4T	IAV	-0.198568718	2.27E-17	5.26E-17	0.022154561	-8.962882134	1.34E-06
TMUB1	CD4T	IAV	-0.200388441	6.98E-39	3.04E-38	0.013446059	-14.90313509	1.34E-06
TMUB2	CD4T	IAV	0.212775062	4.52E-25	1.31E-24	0.01893678	11.23607424	1.34E-06
TMX1	CD4T	IAV	0.796118564	3.83E-96	9.22E-95	0.026726246	29.78789353	1.34E-06
TMX2	CD4T	IAV	0.882878856	1.77E-146	1.60E-144	0.01923627	45.8965728	1.34E-06
TMX3	CD4T	IAV	0.16535494	9.14E-26	2.71E-25	0.014466838	11.42992988	1.34E-06
TMX4	CD4T	IAV	-0.347394152	1.87E-48	1.10E-47	0.020051668	-17.32495047	1.34E-06
TNF	CD4T	IAV	0.306521454	7.55E-14	1.56E-13	0.039259343	7.807605289	1.34E-06
TNFAIP1	CD4T	IAV	-0.168327425	1.18E-08	2.01E-08	0.028785176	-5.847712175	1.34E-06
TNFAIP2	CD4T	IAV	0.574375354	1.86E-19	4.59E-19	0.059790872	9.606405397	1.34E-06
TNFAIP3	CD4T	IAV	-0.126098399	1.12E-08	1.91E-08	0.02152792	-5.857435306	1.34E-06
TNFAIP6	CD4T	IAV	1.321698066	1.25E-67	1.29E-66	0.059632283	22.1641367	1.34E-06
TNFAIP8	CD4T	IAV	0.236431845	1.59E-58	1.26E-57	0.011907929	19.85499286	1.34E-06
TNFAIP8L1	CD4T	IAV	-0.560678419	2.53E-48	1.47E-47	0.032423372	-17.29241555	1.34E-06
TNFAIP8L2	CD4T	IAV	-0.359009563	3.54E-38	1.51E-37	0.024385019	-14.72254599	1.34E-06
TNFRSF10A	CD4T	IAV	-0.164898304	1.03E-15	2.26E-15	0.019555617	-8.432273226	1.34E-06
TNFRSF10B	CD4T	IAV	-0.003169848	0.874315053	0.885230048	0.02002418	-0.158301031	0.093319586
TNFRSF10D	CD4T	IAV	0.439647974	1.88E-36	7.62E-36	0.030791295	14.27832046	1.34E-06
TNFRSF11A	CD4T	IAV	0.120594836	0.039975442	0.047297107	0.058483288	2.062039265	0.007217648
TNFRSF12A	CD4T	IAV	-0.377280011	1.12E-10	2.06E-10	0.056642213	-6.660756924	1.34E-06
TNFRSF13B	CD4T	IAV	0.096630923	0.157666637	0.176507205	0.068235805	1.416132242	0.024614244
TNFRSF13C	CD4T	IAV	-0.251251937	8.98E-07	1.40E-06	0.050183905	-5.00662389	1.34E-06
TNFRSF14	CD4T	IAV	0.245419305	2.43E-68	2.57E-67	0.010982376	22.34665032	1.34E-06
TNFRSF17	CD4T	IAV	0.206153684	4.03E-06	6.07E-06	0.043977342	4.687724953	1.34E-06
TNFRSF18	CD4T	IAV	-0.080254829	0.054277837	0.063596019	0.041552715	-1.931397941	0.009750651
TNFRSF1A	CD4T	IAV	-0.441614744	2.09E-46	1.14E-45	0.026270898	-16.81003612	1.34E-06
TNFRSF1B	CD4T	IAV	-0.470341923	1.13E-64	1.07E-63	0.021968247	-21.41008001	1.34E-06
TNFRSF25	CD4T	IAV	-0.294663999	2.04E-80	3.21E-79	0.01155914	-25.49186198	1.34E-06
TNFRSF4	CD4T	IAV	-0.06952544	0.070603428	0.081784266	0.038331316	-1.813802593	0.012431272
TNFRSF9	CD4T	IAV	0.30544502	9.54E-06	1.41E-05	0.067931617	4.496360203	1.34E-06
TNFSF10	CD4T	IAV	2.667904561	3.13E-135	2.06E-133	0.063653663	41.91282076	1.34E-06
TNFSF12	CD4T	IAV	-0.159755661	6.24E-08	1.03E-07	0.0288549	-5.536517655	1.34E-06
TNFSF13	CD4T	IAV	0.475238391	8.56E-11	1.59E-10	0.070875503	6.705256032	1.34E-06
TNFSF13B	CD4T	IAV	1.435221462	1.55E-131	9.24E-130	0.035299271	40.65867117	1.34E-06
TNFSF14	CD4T	IAV	0.009527401	0.771698002	0.788662298	0.032809028	0.290389622	0.084295186
TNFSF4	CD4T	IAV	0.263976444	0.000127133	0.000177014	0.068082439	3.877305904	1.04E-05
TNFSF8	CD4T	IAV	0.584035669	1.82E-86	3.37E-85	0.021540122	27.11385125	1.34E-06
TNFSF9	CD4T	IAV	-0.025117222	0.747643186	0.76682945	0.078000432	-0.322013881	0.082243201
TNIK	CD4T	IAV	-0.364348798	3.63E-64	3.38E-63	0.017120371	-21.28159483	1.34E-06
TNIP1	CD4T	IAV	-0.099527016	7.33E-13	1.47E-12	0.013334594	-7.463820593	1.34E-06
TNIP2	CD4T	IAV	0.138620367	9.86E-13	1.96E-12	0.018686693	7.418132468	1.34E-06
TNIP3	CD4T	IAV	0.985745606	1.59E-41	7.51E-41	0.063282787	15.57683625	1.34E-06
TNK1	CD4T	IAV	-0.439977242	7.40E-31	2.57E-30	0.034337603	-12.81327774	1.34E-06
TNK2	CD4T	IAV	1.306827776	3.41E-133	2.15E-131	0.031705276	41.21799078	1.34E-06
TNKS	CD4T	IAV	-0.057775478	1.51E-06	2.32E-06	0.011795135	-4.898246638	1.34E-06
TNKS1BP1	CD4T	IAV	-0.100376101	0.08862896	0.101615558	0.058780338	-1.707647561	0.015178819
TNKS2	CD4T	IAV	-0.079567586	1.01E-14	2.16E-14	0.009819165	-8.103294851	1.34E-06
TNNI2	CD4T	IAV	0.201025111	2.79E-06	4.25E-06	0.04217126	4.766874634	1.34E-06
TNNT1	CD4T	IAV	0.097217683	0.050092232	0.058840765	0.04944243	1.966280436	0.009034181
TNPO1	CD4T	IAV	-0.091005956	3.34E-13	6.76E-13	0.011999744	-7.583991383	1.34E-06
TNPO2	CD4T	IAV	0.086453976	0.000679474	0.000907736	0.025206452	3.429835135	7.50E-05
TNPO3	CD4T	IAV	0.21532025	2.76E-44	1.41E-43	0.013229722	16.2754926	1.34E-06
TNRC18	CD4T	IAV	-0.261733326	5.80E-23	1.59E-22	0.024602329	-10.6385588	1.34E-06
TNRC6A	CD4T	IAV	-0.183113257	6.43E-45	3.36E-44	0.011141532	-16.43519589	1.34E-06
TNRC6B	CD4T	IAV	0.05187446	4.79E-13	9.66E-13	0.006890122	7.528816312	1.34E-06
TNRC6C	CD4T	IAV	-0.271850016	2.30E-45	1.21E-44	0.016428194	-16.54777223	1.34E-06
TNS1	CD4T	IAV	0.013939076	0.85141342	0.863853028	0.074357531	0.18746018	0.091308991
TNS3	CD4T	IAV	-0.169360303	0.005119696	0.006455396	0.060099601	-2.817993782	0.000731803
TOB1	CD4T	IAV	-0.507926217	1.18E-68	1.27E-67	0.022648223	-22.42675843	1.34E-06
TOB2	CD4T	IAV	-0.384107916	4.89E-50	3.00E-49	0.021673311	-17.72262319	1.34E-06
TOE1	CD4T	IAV	0.07359438	0.005238354	0.006601264	0.026185962	2.810451661	0.000762146
TOGARAM1	CD4T	IAV	-0.021777365	0.366977981	0.393124985	0.024106744	-0.903372289	0.047150023
TOGARAM2	CD4T	IAV	0.249017023	0.000677961	0.000905823	0.072589946	3.430461585	7.50E-05
TOLLIP	CD4T	IAV	-0.212745658	8.25E-24	2.32E-23	0.019553134	-10.88038641	1.34E-06
TOM1	CD4T	IAV	-0.425651766	1.07E-44	5.56E-44	0.025987343	-16.37919522	1.34E-06
TOM1L2	CD4T	IAV	-0.311355449	6.31E-29	2.07E-28	0.025322661	-12.29552661	1.34E-06
TOMM20	CD4T	IAV	0.093451431	3.42E-29	1.13E-28	0.007556369	12.36723991	1.34E-06
TOMM22	CD4T	IAV	0.124291938	1.13E-20	2.89E-20	0.012465976	9.970493727	1.34E-06
TOMM34	CD4T	IAV	-0.123082554	9.11E-06	1.35E-05	0.027310386	-4.506803843	1.34E-06
TOMM40	CD4T	IAV	-0.036338135	0.078384311	0.090429662	0.020581854	-1.765542359	0.013616542
TOMM40L	CD4T	IAV	0.014954228	0.736905397	0.756934073	0.04447571	0.336233592	0.081316646
TOMM5	CD4T	IAV	0.158083976	6.72E-25	1.94E-24	0.014129894	11.18790971	1.34E-06
TOMM7	CD4T	IAV	0.203355398	8.41E-121	3.85E-119	0.005473444	37.15309796	1.34E-06
TOMM70	CD4T	IAV	0.007925934	0.571893135	0.596424312	0.014007796	0.565823107	0.066493624
TONSL	CD4T	IAV	0.025342313	0.67514824	0.697820659	0.06041636	0.419461113	0.075844352
TOP1	CD4T	IAV	0.777129082	4.32E-89	8.80E-88	0.027925217	27.82893611	1.34E-06
TOP1MT	CD4T	IAV	0.077142202	0.01388727	0.016991681	0.031191386	2.473189306	0.002293279
TOP2B	CD4T	IAV	-0.244516645	1.70E-65	1.65E-64	0.011309753	-21.61998153	1.34E-06
TOP3A	CD4T	IAV	0.020167099	0.42812421	0.455073959	0.025419534	0.793370141	0.053124608
TOP3B	CD4T	IAV	0.022849048	0.385462248	0.411854124	0.026293079	0.869013793	0.048993213
TOPBP1	CD4T	IAV	0.000620552	0.966112695	0.969603302	0.014595733	0.042516014	0.101134931
TOPORS	CD4T	IAV	0.284942546	1.73E-42	8.42E-42	0.018010737	15.82070441	1.34E-06
TOR1A	CD4T	IAV	-0.179972584	2.44E-21	6.36E-21	0.017701126	-10.16729562	1.34E-06
TOR1AIP1	CD4T	IAV	0.238801893	1.08E-42	5.26E-42	0.015044299	15.87324828	1.34E-06
TOR1AIP2	CD4T	IAV	0.022208295	0.222904951	0.245533549	0.01818702	1.221106854	0.032199785
TOR1B	CD4T	IAV	-0.263645248	4.84E-23	1.33E-22	0.024729565	-10.66113562	1.34E-06
TOR2A	CD4T	IAV	-0.475097129	5.63E-43	2.78E-42	0.029797118	-15.94439881	1.34E-06
TOR3A	CD4T	IAV	0.077987752	2.05E-05	2.98E-05	0.018047267	4.321305386	1.34E-06
TOR4A	CD4T	IAV	0.065874118	0.385362019	0.411786631	0.0757873	0.869197321	0.048991922
TOX	CD4T	IAV	-0.169411325	2.33E-10	4.24E-10	0.025912224	-6.537892191	1.34E-06
TOX2	CD4T	IAV	-0.441935423	5.76E-09	9.91E-09	0.073916638	-5.978835582	1.34E-06
TOX4	CD4T	IAV	0.184209446	4.42E-40	2.00E-39	0.012111735	15.20917101	1.34E-06
TP53	CD4T	IAV	0.254662801	1.10E-30	3.81E-30	0.019946843	12.76707325	1.34E-06
TP53BP1	CD4T	IAV	-0.085678889	4.32E-06	6.50E-06	0.018337586	-4.672310069	1.34E-06
TP53BP2	CD4T	IAV	0.107104413	1.53E-11	2.91E-11	0.015329379	6.986872126	1.34E-06
TP53I11	CD4T	IAV	-0.728501845	5.18E-26	1.55E-25	0.063356733	-11.49841243	1.34E-06
TP53I13	CD4T	IAV	-0.312854733	2.03E-54	1.42E-53	0.016621401	-18.82240486	1.34E-06
TP53I3	CD4T	IAV	-0.241337106	0.001191313	0.001567769	0.073825604	-3.269016347	0.00013799
TP53INP1	CD4T	IAV	0.087632686	8.43E-05	0.000118718	0.022014946	3.980599611	7.89E-06
TP53INP2	CD4T	IAV	-0.279585494	0.000491844	0.000662008	0.079434836	-3.519683634	4.91E-05
TP53RK	CD4T	IAV	-0.002094071	0.913470822	0.920930433	0.019256918	-0.108743844	0.096577168
TP63	CD4T	IAV	0.550729396	5.94E-13	1.19E-12	0.07346984	7.495992904	1.34E-06
TPCN1	CD4T	IAV	-0.271454493	1.93E-19	4.78E-19	0.028273323	-9.601082141	1.34E-06
TPCN2	CD4T	IAV	0.082458837	0.053433726	0.062659856	0.042543014	1.938246247	0.009610672
TPD52	CD4T	IAV	-0.151255387	2.01E-13	4.10E-13	0.019744446	-7.660655035	1.34E-06
TPD52L2	CD4T	IAV	-0.187423406	6.29E-21	1.62E-20	0.018656537	-10.04599128	1.34E-06
TPGS1	CD4T	IAV	-0.306131099	8.15E-41	3.78E-40	0.019883561	-15.39619094	1.34E-06
TPGS2	CD4T	IAV	-0.109916398	1.84E-11	3.50E-11	0.015799396	-6.956999987	1.34E-06
TPI1	CD4T	IAV	-0.031808181	0.000270021	0.000369255	0.008639604	-3.68167109	2.18E-05
TPK1	CD4T	IAV	-0.011746086	0.503146825	0.529299789	0.017524367	-0.670271591	0.060035896
TPM1	CD4T	IAV	-0.784583928	1.42E-50	8.83E-50	0.043935535	-17.8576162	1.34E-06
TPM3	CD4T	IAV	0.207351488	2.46E-60	2.05E-59	0.010208498	20.31165551	1.34E-06
TPM4	CD4T	IAV	0.331550824	1.34E-38	5.77E-38	0.022355334	14.83094945	1.34E-06
TPMT	CD4T	IAV	-0.104478075	2.16E-05	3.13E-05	0.024245331	-4.309203946	1.34E-06
TPP1	CD4T	IAV	-0.385597321	2.63E-68	2.78E-67	0.017262071	-22.33783592	1.34E-06
TPP2	CD4T	IAV	-0.45615555	1.05E-69	1.15E-68	0.020097594	-22.69702323	1.34E-06
TPR	CD4T	IAV	0.17894513	2.90E-53	1.96E-52	0.009655757	18.53248091	1.34E-06
TPRA1	CD4T	IAV	-0.404094408	6.31E-48	3.62E-47	0.023504064	-17.19253354	1.34E-06
TPRG1	CD4T	IAV	0.488386495	7.58E-50	4.62E-49	0.027631751	17.67482976	1.34E-06
TPRG1L	CD4T	IAV	-0.481262289	4.54E-84	7.92E-83	0.018183558	-26.46689323	1.34E-06
TPRKB	CD4T	IAV	0.11679519	2.77E-14	5.81E-14	0.014679904	7.956127592	1.34E-06
TPRN	CD4T	IAV	-0.806273811	7.56E-49	4.47E-48	0.046273578	-17.42406449	1.34E-06
TPST1	CD4T	IAV	0.287821359	1.62E-08	2.73E-08	0.049706098	5.790463773	1.34E-06
TPST2	CD4T	IAV	-0.070258479	0.000728103	0.00097095	0.020601432	-3.410368708	7.99E-05
TPT1	CD4T	IAV	0.140228104	3.70E-112	1.28E-110	0.004068069	34.47043812	1.34E-06
TRA2A	CD4T	IAV	0.337427556	2.75E-76	3.80E-75	0.013827011	24.4035061	1.34E-06
TRA2B	CD4T	IAV	0.132528457	6.57E-30	2.22E-29	0.010551737	12.55987104	1.34E-06
TRABD	CD4T	IAV	-0.462007433	2.86E-84	5.03E-83	0.01742038	-26.52108807	1.34E-06
TRABD2A	CD4T	IAV	0.007601554	0.669959319	0.692908684	0.017819752	0.426580219	0.075417378
TRADD	CD4T	IAV	0.443013657	1.15E-68	1.23E-67	0.01975111	22.42981006	1.34E-06
TRAF1	CD4T	IAV	-0.29216273	4.03E-46	2.17E-45	0.017454559	-16.73847675	1.34E-06
TRAF2	CD4T	IAV	0.434416418	2.75E-47	1.54E-46	0.025506033	17.03190824	1.34E-06
TRAF3	CD4T	IAV	0.088697277	1.29E-09	2.28E-09	0.014204834	6.24416147	1.34E-06
TRAF3IP1	CD4T	IAV	0.081907186	0.000953844	0.001263792	0.024571386	3.333437807	0.000112865
TRAF3IP2	CD4T	IAV	-0.182055821	2.17E-08	3.66E-08	0.03174082	-5.735699928	1.34E-06
TRAF3IP3	CD4T	IAV	-0.310673596	3.81E-37	1.58E-36	0.02148921	-14.45719019	1.34E-06
TRAF4	CD4T	IAV	0.064256063	0.06238977	0.072640965	0.034365919	1.869761223	0.011115115
TRAF5	CD4T	IAV	-0.264572393	2.86E-39	1.26E-38	0.017635399	-15.00234838	1.34E-06
TRAF6	CD4T	IAV	0.113077363	1.93E-09	3.38E-09	0.018316281	6.173598315	1.34E-06
TRAF7	CD4T	IAV	-0.241534961	2.59E-26	7.80E-26	0.020854974	-11.58164752	1.34E-06
TRAFD1	CD4T	IAV	1.904605269	3.50E-140	2.72E-138	0.043648281	43.63528689	1.34E-06
TRAK1	CD4T	IAV	-0.003468949	0.881214365	0.891809164	0.023196825	-0.149544112	0.093951683
TRAK2	CD4T	IAV	0.309551301	5.02E-61	4.26E-60	0.015110374	20.48601162	1.34E-06
TRAM1	CD4T	IAV	0.00562394	0.537635198	0.563393821	0.009114551	0.617028793	0.063324789
TRAM2	CD4T	IAV	-0.464837371	2.10E-21	5.50E-21	0.045634876	-10.18601149	1.34E-06
TRANK1	CD4T	IAV	1.268448341	9.48E-133	5.89E-131	0.03088683	41.06761181	1.34E-06
TRAP1	CD4T	IAV	0.064880283	0.00027528	0.00037617	0.017647055	3.676550131	2.30E-05
TRAPPC1	CD4T	IAV	0.036958862	2.47E-05	3.58E-05	0.00864089	4.277205496	1.34E-06
TRAPPC10	CD4T	IAV	-0.253426444	6.09E-64	5.63E-63	0.011940231	-21.22458415	1.34E-06
TRAPPC11	CD4T	IAV	-0.050524536	0.001795918	0.002336586	0.016053282	-3.147302508	0.000220417
TRAPPC12	CD4T	IAV	-0.112416917	9.90E-13	1.97E-12	0.015155743	-7.417446866	1.34E-06
TRAPPC13	CD4T	IAV	0.163229903	1.99E-12	3.92E-12	0.022332003	7.309236979	1.34E-06
TRAPPC2	CD4T	IAV	-0.028305195	0.103919797	0.118353102	0.017358988	-1.63057859	0.01741915
TRAPPC2B	CD4T	IAV	0.207163919	2.20E-15	4.79E-15	0.024888625	8.323638421	1.34E-06
TRAPPC2L	CD4T	IAV	-0.009135136	0.547056551	0.572295013	0.015154756	-0.602790017	0.064164551
TRAPPC3	CD4T	IAV	-0.033864115	0.004892616	0.006177483	0.011953949	-2.832881037	0.00068316
TRAPPC4	CD4T	IAV	0.071227389	2.23E-07	3.58E-07	0.013468346	5.288503263	1.34E-06
TRAPPC5	CD4T	IAV	-0.648813902	1.06E-82	1.78E-81	0.024858738	-26.10003395	1.34E-06
TRAPPC6A	CD4T	IAV	0.147897707	7.45E-28	2.35E-27	0.012320017	12.00466762	1.34E-06
TRAPPC6B	CD4T	IAV	-0.056707335	0.001150244	0.0015148	0.017292776	-3.279250013	0.000133156
TRAPPC8	CD4T	IAV	-0.090728973	8.06E-10	1.44E-09	0.014342409	-6.32592278	1.34E-06
TRAPPC9	CD4T	IAV	0.023745959	0.059679762	0.069682833	0.012566874	1.889567714	0.010675513
TRAT1	CD4T	IAV	0.000412265	0.967488796	0.970896678	0.010107364	0.040788536	0.101261086
TRBV11-2	CD4T	IAV	-0.255785531	1.28E-06	1.98E-06	0.051863599	-4.93188934	1.34E-06
TRDMT1	CD4T	IAV	-0.049682774	0.00546667	0.006879621	0.01776691	-2.79636548	0.000795278
TREM1	CD4T	IAV	0.065715979	0.281255774	0.306285691	0.060890722	1.079244542	0.038512618
TREM2	CD4T	IAV	-0.082608778	0.234871398	0.258024135	0.06941642	-1.190046655	0.033530067
TREML2	CD4T	IAV	0.330678039	1.14E-07	1.86E-07	0.061013636	5.419739916	1.34E-06
TRERF1	CD4T	IAV	0.24895627	4.77E-42	2.29E-41	0.015847673	15.70932648	1.34E-06
TREX1	CD4T	IAV	1.298042829	1.04E-83	1.78E-82	0.049223393	26.37044593	1.34E-06
TRIAP1	CD4T	IAV	0.066708759	0.000385286	0.00052168	0.018600693	3.586358755	3.67E-05
TRIB1	CD4T	IAV	1.465112458	7.60E-50	4.62E-49	0.082893572	17.67462084	1.34E-06
TRIB2	CD4T	IAV	-0.325449286	2.22E-37	9.24E-37	0.022417337	-14.51774952	1.34E-06
TRIB3	CD4T	IAV	-0.513838189	1.42E-28	4.58E-28	0.042115587	-12.20066557	1.34E-06
TRIM11	CD4T	IAV	-0.514055968	9.69E-74	1.24E-72	0.021654067	-23.7394647	1.34E-06
TRIM13	CD4T	IAV	-0.020751345	0.240091396	0.263446129	0.017632951	-1.176850385	0.034078963
TRIM14	CD4T	IAV	1.334609806	1.43E-142	1.17E-140	0.030002377	44.48346888	1.34E-06
TRIM16	CD4T	IAV	0.052597578	0.098810303	0.112718817	0.031776147	1.655253468	0.016664928
TRIM2	CD4T	IAV	-0.832414126	8.02E-43	3.94E-42	0.052334977	-15.90550288	1.34E-06
TRIM21	CD4T	IAV	2.037945856	2.29E-163	3.03E-161	0.038899344	52.39023734	1.34E-06
TRIM22	CD4T	IAV	2.35190441	2.96E-167	4.44E-165	0.04356932	53.98074636	1.34E-06
TRIM23	CD4T	IAV	-0.176222531	1.03E-17	2.41E-17	0.019428423	-9.070346637	1.34E-06
TRIM24	CD4T	IAV	-0.191679957	1.10E-19	2.73E-19	0.019811058	-9.675402084	1.34E-06
TRIM25	CD4T	IAV	2.564878911	2.27E-168	3.66E-166	0.047110618	54.4437547	1.34E-06
TRIM26	CD4T	IAV	0.744971209	3.51E-94	8.23E-93	0.025480482	29.23693574	1.34E-06
TRIM27	CD4T	IAV	-0.025488933	0.081443463	0.093764202	0.014584779	-1.74763925	0.014071196
TRIM28	CD4T	IAV	-0.317546241	1.75E-88	3.50E-87	0.011479293	-27.66252635	1.34E-06
TRIM3	CD4T	IAV	-0.426888343	3.52E-21	9.17E-21	0.042181961	-10.12016343	1.34E-06
TRIM32	CD4T	IAV	-0.13135526	5.02E-05	7.15E-05	0.031975914	-4.107943877	5.31E-06
TRIM33	CD4T	IAV	-0.151493165	1.68E-34	6.48E-34	0.010999642	-13.77255403	1.34E-06
TRIM34	CD4T	IAV	0.665383733	6.45E-27	1.98E-26	0.056637301	11.74815399	1.34E-06
TRIM35	CD4T	IAV	-0.412787682	8.09E-40	3.63E-39	0.027260646	-15.14225609	1.34E-06
TRIM36	CD4T	IAV	0.127218638	0.065356141	0.075943535	0.06880833	1.848884262	0.011592237
TRIM37	CD4T	IAV	-0.094588734	3.59E-06	5.43E-06	0.020071105	-4.712681973	1.34E-06
TRIM38	CD4T	IAV	1.131918305	1.98E-138	1.44E-136	0.026311084	43.02058732	1.34E-06
TRIM39	CD4T	IAV	-0.45455003	2.71E-36	1.09E-35	0.031925855	-14.23767781	1.34E-06
TRIM4	CD4T	IAV	-0.198976118	7.60E-46	4.07E-45	0.011936914	-16.66897487	1.34E-06
TRIM41	CD4T	IAV	-0.18900533	2.31E-10	4.21E-10	0.028903738	-6.539131056	1.34E-06
TRIM44	CD4T	IAV	0.44394581	1.16E-72	1.41E-71	0.018923389	23.46016399	1.34E-06
TRIM47	CD4T	IAV	-0.795266301	1.87E-66	1.85E-65	0.036372937	-21.86423137	1.34E-06
TRIM5	CD4T	IAV	2.012469034	1.26E-166	1.77E-164	0.037461168	53.72147124	1.34E-06
TRIM52	CD4T	IAV	-0.320384709	1.07E-40	4.96E-40	0.020850411	-15.36587046	1.34E-06
TRIM56	CD4T	IAV	0.909053013	1.41E-119	6.18E-118	0.024725286	36.76612688	1.34E-06
TRIM59	CD4T	IAV	-0.555768825	9.64E-47	5.30E-46	0.032896072	-16.89468671	1.34E-06
TRIM61	CD4T	IAV	-0.179107895	0.000568894	0.000763496	0.051475874	-3.479453196	5.53E-05
TRIM62	CD4T	IAV	-0.400564472	7.81E-30	2.63E-29	0.031943536	-12.53976629	1.34E-06
TRIM65	CD4T	IAV	-0.567712503	4.03E-55	2.88E-54	0.029881404	-18.99885652	1.34E-06
TRIM66	CD4T	IAV	0.156767474	5.90E-11	1.10E-10	0.023166949	6.766858903	1.34E-06
TRIM68	CD4T	IAV	0.102929349	0.001720311	0.002243208	0.032570178	3.160232935	0.000208728
TRIM69	CD4T	IAV	1.00537025	6.54E-126	3.40E-124	0.025914021	38.79638186	1.34E-06
TRIM8	CD4T	IAV	-0.713178467	9.63E-78	1.38E-76	0.028773849	-24.78564711	1.34E-06
TRIO	CD4T	IAV	-0.283342036	2.79E-10	5.06E-10	0.043542314	-6.507280144	1.34E-06
TRIOBP	CD4T	IAV	-0.324304658	1.25E-34	4.84E-34	0.023490053	-13.80604209	1.34E-06
TRIP10	CD4T	IAV	-0.643704731	1.13E-26	3.44E-26	0.055105879	-11.6812352	1.34E-06
TRIP11	CD4T	IAV	0.13075416	6.26E-26	1.86E-25	0.011394154	11.47554831	1.34E-06
TRIP12	CD4T	IAV	0.210003093	1.18E-57	9.11E-57	0.010695059	19.63552473	1.34E-06
TRIP4	CD4T	IAV	-0.08531182	4.65E-06	6.99E-06	0.018322541	-4.656113035	1.34E-06
TRIP6	CD4T	IAV	-0.026694939	0.577911246	0.602191864	0.047927742	-0.556983018	0.067033558
TRIQK	CD4T	IAV	-0.256802011	9.94E-06	1.47E-05	0.057231781	-4.487052577	1.34E-06
TRIR	CD4T	IAV	-0.048272444	9.38E-11	1.74E-10	0.007215469	-6.690132476	1.34E-06
TRIT1	CD4T	IAV	-0.045393792	0.047940558	0.05642067	0.022866366	-1.985177349	0.008633818
TRMO	CD4T	IAV	-0.034172623	0.015420431	0.018788948	0.01403487	-2.434837162	0.002591717
TRMT1	CD4T	IAV	0.010824721	0.516221659	0.542386653	0.016656737	0.649870408	0.061363812
TRMT10A	CD4T	IAV	0.121150881	0.001459052	0.001909935	0.037749183	3.209364312	0.000167877
TRMT10B	CD4T	IAV	0.123074019	6.28E-12	1.22E-11	0.017265032	7.128513964	1.34E-06
TRMT10C	CD4T	IAV	0.175222386	4.50E-29	1.48E-28	0.014205209	12.33508009	1.34E-06
TRMT11	CD4T	IAV	0.239251302	1.78E-35	7.02E-35	0.017057505	14.02616077	1.34E-06
TRMT112	CD4T	IAV	0.063559832	2.36E-14	4.96E-14	0.007964998	7.979893248	1.34E-06
TRMT13	CD4T	IAV	0.034542487	0.009919333	0.012263682	0.013319177	2.59344	0.001582269
TRMT1L	CD4T	IAV	0.192808139	2.76E-23	7.62E-23	0.017967116	10.73116801	1.34E-06
TRMT2A	CD4T	IAV	-0.17890083	1.23E-14	2.61E-14	0.022154901	-8.075000094	1.34E-06
TRMT2B	CD4T	IAV	0.114524139	1.61E-08	2.72E-08	0.019775599	5.791184423	1.34E-06
TRMT44	CD4T	IAV	-0.1069847	0.000107318	0.000150026	0.027290514	-3.920215664	9.16E-06
TRMT5	CD4T	IAV	0.313205612	1.17E-20	2.98E-20	0.031425277	9.966677693	1.34E-06
TRMT6	CD4T	IAV	0.006852114	0.734279562	0.754655463	0.020169817	0.339721189	0.081111607
TRMT61A	CD4T	IAV	0.031120462	0.335117132	0.360558386	0.032240877	0.965248616	0.043903515
TRMT61B	CD4T	IAV	0.121136909	5.83E-10	1.04E-09	0.018981638	6.381794403	1.34E-06
TRMU	CD4T	IAV	-0.091602061	9.60E-06	1.42E-05	0.020378462	-4.495043023	1.34E-06
TRNAU1AP	CD4T	IAV	-0.020177714	0.21324432	0.235429019	0.01618012	-1.24706826	0.031166379
TRNT1	CD4T	IAV	0.102885279	7.02E-14	1.45E-13	0.013159178	7.818518844	1.34E-06
TRPA1	CD4T	IAV	0.371136788	3.78E-11	7.11E-11	0.054260873	6.839860203	1.34E-06
TRPC1	CD4T	IAV	-0.272955234	2.37E-19	5.82E-19	0.028508197	-9.574622691	1.34E-06
TRPC3	CD4T	IAV	0.757427722	1.55E-20	3.95E-20	0.0762779	9.929845027	1.34E-06
TRPC4AP	CD4T	IAV	0.08586821	1.05E-07	1.70E-07	0.015793371	5.436978007	1.34E-06
TRPM2	CD4T	IAV	0.103271971	0.163985158	0.183285292	0.074037907	1.394852653	0.025410698
TRPM4	CD4T	IAV	0.254166766	1.04E-05	1.54E-05	0.056779211	4.476405376	1.34E-06
TRPM7	CD4T	IAV	0.098659288	5.26E-20	1.32E-19	0.010096598	9.771537577	1.34E-06
TRPS1	CD4T	IAV	0.055370689	0.000687648	0.000918104	0.01615967	3.426474011	7.50E-05
TRPT1	CD4T	IAV	-0.020858316	0.161357546	0.18043918	0.014860319	-1.403625044	0.025090564
TRPV2	CD4T	IAV	-0.067965439	0.000614301	0.000823044	0.019654137	-3.458072953	6.65E-05
TRPV3	CD4T	IAV	0.048519532	0.357956799	0.383868159	0.052708039	0.920533811	0.046206141
TRRAP	CD4T	IAV	-0.106450166	1.35E-14	2.86E-14	0.013204364	-8.061741467	1.34E-06
TRUB1	CD4T	IAV	0.039239585	0.120356541	0.136345995	0.025198032	1.557248037	0.019742813
TRUB2	CD4T	IAV	0.004568382	0.841597161	0.854517597	0.022841198	0.200006229	0.090448925
TSC1	CD4T	IAV	-0.083956488	5.37E-05	7.64E-05	0.020518935	-4.091659181	5.31E-06
TSC2	CD4T	IAV	-0.150917745	6.10E-11	1.14E-10	0.022320838	-6.76129383	1.34E-06
TSC22D1	CD4T	IAV	0.103557219	1.69E-06	2.59E-06	0.021243509	4.874769915	1.34E-06
TSC22D2	CD4T	IAV	-0.168590345	7.95E-23	2.16E-22	0.015905999	-10.59916726	1.34E-06
TSC22D3	CD4T	IAV	-1.157497798	1.09E-65	1.06E-64	0.053417029	-21.66907859	1.34E-06
TSC22D4	CD4T	IAV	-0.101262732	3.63E-19	8.90E-19	0.010638863	-9.518191581	1.34E-06
TSEN15	CD4T	IAV	-0.044812722	0.001451728	0.001900571	0.013956628	-3.210855907	0.000166691
TSEN2	CD4T	IAV	0.225270073	3.83E-22	1.03E-21	0.021656883	10.40177731	1.34E-06
TSEN34	CD4T	IAV	-0.385675577	1.89E-59	1.53E-58	0.019198877	-20.08844441	1.34E-06
TSEN54	CD4T	IAV	-0.534822744	5.44E-52	3.55E-51	0.029364866	-18.21301482	1.34E-06
TSFM	CD4T	IAV	-0.268571688	1.12E-20	2.86E-20	0.026932935	-9.97186845	1.34E-06
TSG101	CD4T	IAV	0.084039891	2.27E-12	4.46E-12	0.01153032	7.288600329	1.34E-06
TSGA10	CD4T	IAV	-0.157418022	4.53E-14	9.41E-14	0.019967721	-7.883625068	1.34E-06
TSHZ1	CD4T	IAV	-0.343207692	6.18E-41	2.89E-40	0.022247572	-15.42674791	1.34E-06
TSHZ2	CD4T	IAV	0.290329226	2.29E-39	1.01E-38	0.019320848	15.02673334	1.34E-06
TSHZ3	CD4T	IAV	0.307658367	0.000205853	0.000283735	0.081974594	3.753094118	1.54E-05
TSN	CD4T	IAV	-0.002301674	0.878150274	0.888789187	0.015001292	-0.153431735	0.093671237
TSNARE1	CD4T	IAV	-0.259553467	1.44E-19	3.57E-19	0.026925353	-9.639742347	1.34E-06
TSNAX	CD4T	IAV	0.183498925	2.50E-09	4.36E-09	0.029943812	6.128108322	1.34E-06
TSPAN13	CD4T	IAV	0.277072699	0.000175479	0.000242656	0.073017507	3.794606413	1.16E-05
TSPAN14	CD4T	IAV	-0.293829086	3.57E-48	2.06E-47	0.01702894	-17.25469011	1.34E-06
TSPAN17	CD4T	IAV	0.123036467	9.10E-06	1.35E-05	0.027298247	4.507119738	1.34E-06
TSPAN18	CD4T	IAV	-0.70240684	6.61E-33	2.44E-32	0.052594537	-13.35512923	1.34E-06
TSPAN2	CD4T	IAV	0.012704496	0.70000761	0.721836154	0.032943851	0.385640888	0.078052927
TSPAN3	CD4T	IAV	-0.185471324	7.46E-18	1.75E-17	0.02034981	-9.114155125	1.34E-06
TSPAN31	CD4T	IAV	-0.000880402	0.967768723	0.971089883	0.021772117	-0.040437148	0.101273548
TSPAN32	CD4T	IAV	-0.127413852	0.002105069	0.002727947	0.04111213	-3.099179032	0.000252352
TSPAN33	CD4T	IAV	-0.151862386	0.002231226	0.002887728	0.049283664	-3.081393992	0.000268992
TSPAN4	CD4T	IAV	-0.005493227	0.937492555	0.943136503	0.069994597	-0.078480725	0.098667684
TSPAN5	CD4T	IAV	0.526344515	3.73E-55	2.67E-54	0.027691708	19.00729698	1.34E-06
TSPO	CD4T	IAV	-0.10789538	7.78E-19	1.89E-18	0.011457351	-9.417131391	1.34E-06
TSPOAP1	CD4T	IAV	-0.048788753	0.380190911	0.406417281	0.055523397	-0.878706204	0.048455337
TSPYL1	CD4T	IAV	-0.110891393	1.95E-14	4.10E-14	0.013847565	-8.008006538	1.34E-06
TSPYL2	CD4T	IAV	-0.244139675	1.04E-43	5.25E-43	0.015136105	-16.12962404	1.34E-06
TSPYL4	CD4T	IAV	-0.452128079	5.34E-45	2.79E-44	0.0274756	-16.45562148	1.34E-06
TSR1	CD4T	IAV	0.298510794	2.07E-32	7.52E-32	0.022571873	13.22490145	1.34E-06
TSR2	CD4T	IAV	0.031511068	0.020986289	0.025339998	0.013587104	2.31918954	0.003658076
TSR3	CD4T	IAV	-0.411954433	3.61E-92	8.03E-91	0.014365327	-28.67699568	1.34E-06
TSSC4	CD4T	IAV	-0.036897094	0.011406355	0.014047441	0.014503264	-2.544054545	0.001834196
TST	CD4T	IAV	-0.166674799	0.0339285	0.040344559	0.078263396	-2.129664779	0.006070565
TSTD1	CD4T	IAV	0.004016574	0.732024392	0.752546541	0.011719702	0.342719783	0.080917569
TSTD2	CD4T	IAV	0.067450151	0.003633103	0.004624517	0.023027939	2.929057266	0.000475483
TTBK2	CD4T	IAV	0.106310144	4.46E-11	8.37E-11	0.015604744	6.812681127	1.34E-06
TTC1	CD4T	IAV	0.123081793	6.27E-25	1.81E-24	0.010992939	11.19644148	1.34E-06
TTC12	CD4T	IAV	-0.148080787	5.13E-11	9.60E-11	0.021809119	-6.789856447	1.34E-06
TTC13	CD4T	IAV	-0.321721159	1.44E-35	5.70E-35	0.022898365	-14.04996188	1.34E-06
TTC14	CD4T	IAV	-0.089509189	1.00E-15	2.22E-15	0.010611211	-8.435341162	1.34E-06
TTC16	CD4T	IAV	-0.025692373	0.715559428	0.736915452	0.070446353	-0.364708348	0.079518391
TTC17	CD4T	IAV	0.170036035	4.52E-64	4.19E-63	0.007998843	21.25757874	1.34E-06
TTC19	CD4T	IAV	-0.166528032	2.37E-39	1.05E-38	0.011084762	-15.02314899	1.34E-06
TTC21A	CD4T	IAV	2.441956225	7.01E-126	3.62E-124	0.062958817	38.78656479	1.34E-06
TTC21B	CD4T	IAV	-0.082651545	9.72E-08	1.59E-07	0.015161915	-5.451260103	1.34E-06
TTC22	CD4T	IAV	-0.458607003	2.09E-19	5.15E-19	0.047816842	-9.590909423	1.34E-06
TTC24	CD4T	IAV	0.196924368	0.006155787	0.007719745	0.071430466	2.756868028	0.000893465
TTC27	CD4T	IAV	0.342143338	7.96E-53	5.31E-52	0.018571964	18.42257135	1.34E-06
TTC28	CD4T	IAV	-0.090765902	0.094719439	0.108218785	0.054164098	-1.675757653	0.016060615
TTC3	CD4T	IAV	-0.222957237	5.01E-38	2.13E-37	0.015183785	-14.68390332	1.34E-06
TTC31	CD4T	IAV	0.064989438	0.007582743	0.009462249	0.02419193	2.686409776	0.001158919
TTC32	CD4T	IAV	0.235390721	3.52E-29	1.17E-28	0.019038373	12.36401447	1.34E-06
TTC33	CD4T	IAV	0.112229127	1.73E-09	3.03E-09	0.018121013	6.193314348	1.34E-06
TTC38	CD4T	IAV	1.63752472	2.76E-82	4.60E-81	0.063008309	25.98902832	1.34E-06
TTC39B	CD4T	IAV	0.887522911	1.66E-106	5.17E-105	0.027077435	32.77721523	1.34E-06
TTC39C	CD4T	IAV	0.284588442	4.76E-86	8.74E-85	0.010540079	27.00059898	1.34E-06
TTC4	CD4T	IAV	0.123646547	1.52E-05	2.22E-05	0.028161733	4.390587312	1.34E-06
TTC5	CD4T	IAV	-0.183661843	2.80E-16	6.27E-16	0.021318161	-8.615276057	1.34E-06
TTC7A	CD4T	IAV	-0.067024178	0.003761122	0.004782539	0.022969244	-2.917996693	0.00049285
TTC7B	CD4T	IAV	0.079934337	0.218411902	0.24079923	0.064825044	1.233078016	0.031685618
TTC8	CD4T	IAV	-0.184652752	0.000921284	0.001221963	0.055228839	-3.343411779	0.000109275
TTC9	CD4T	IAV	-0.766906922	9.58E-73	1.18E-71	0.032660309	-23.48131263	1.34E-06
TTC9C	CD4T	IAV	-0.04709854	0.01221464	0.015014589	0.018693042	-2.519576076	0.001974801
TTF1	CD4T	IAV	-0.014480044	0.338010465	0.363565758	0.015091584	-0.959478103	0.044213002
TTF2	CD4T	IAV	0.314087599	4.61E-40	2.09E-39	0.02065738	15.20461944	1.34E-06
TTI1	CD4T	IAV	0.213398984	5.67E-21	1.47E-20	0.021214269	10.05921908	1.34E-06
TTI2	CD4T	IAV	0.153329778	1.29E-10	2.37E-10	0.023102359	6.636974869	1.34E-06
TTL	CD4T	IAV	-0.121896969	5.99E-06	8.94E-06	0.026495959	-4.600587106	1.34E-06
TTLL1	CD4T	IAV	-0.145230051	3.84E-05	5.49E-05	0.034802315	-4.172999736	2.68E-06
TTLL11	CD4T	IAV	-0.115519068	0.008023907	0.009998165	0.043313466	-2.667047404	0.001237722
TTLL12	CD4T	IAV	-0.24215493	2.74E-14	5.75E-14	0.030430643	-7.957601446	1.34E-06
TTLL3	CD4T	IAV	-0.508518041	2.01E-31	7.12E-31	0.039226431	-12.96365799	1.34E-06
TTLL4	CD4T	IAV	-0.028369671	0.504707211	0.530639839	0.042480869	-0.667822292	0.060164222
TTLL5	CD4T	IAV	-0.192437418	1.74E-16	3.92E-16	0.022165201	-8.681961156	1.34E-06
TTN	CD4T	IAV	0.002231596	0.918520559	0.925601481	0.021798314	0.102374708	0.097078674
TTPAL	CD4T	IAV	-0.067252835	0.009337445	0.011559704	0.025722154	-2.614587983	0.001481231
TTYH2	CD4T	IAV	-0.91495349	1.90E-39	8.43E-39	0.060804467	-15.04747158	1.34E-06
TTYH3	CD4T	IAV	-0.608112641	6.25E-22	1.67E-21	0.058811898	-10.33995949	1.34E-06
TUBA1A	CD4T	IAV	-0.381671629	2.88E-48	1.67E-47	0.022090089	-17.27795777	1.34E-06
TUBA1B	CD4T	IAV	0.03926685	0.000208712	0.000287611	0.010472584	3.749489917	1.54E-05
TUBA1C	CD4T	IAV	0.043918555	0.008589311	0.010666797	0.016613249	2.64358619	0.001330072
TUBA4A	CD4T	IAV	-0.73132591	4.53E-61	3.84E-60	0.035679244	-20.49723683	1.34E-06
TUBB	CD4T	IAV	-0.09500109	1.22E-14	2.59E-14	0.0117626	-8.076538619	1.34E-06
TUBB2A	CD4T	IAV	-0.105018702	0.038348409	0.045449511	0.050506157	-2.07932476	0.006887108
TUBB4A	CD4T	IAV	-0.872493351	4.14E-26	1.24E-25	0.075701776	-11.52540137	1.34E-06
TUBB4B	CD4T	IAV	-0.238407609	3.85E-47	2.15E-46	0.014028005	-16.99511877	1.34E-06
TUBB6	CD4T	IAV	-0.488456497	1.37E-12	2.71E-12	0.066297505	-7.367645214	1.34E-06
TUBD1	CD4T	IAV	0.231071036	2.54E-27	7.90E-27	0.01948497	11.85893704	1.34E-06
TUBE1	CD4T	IAV	-0.044597834	0.048196483	0.05669184	0.0224913	-1.982892668	0.008678803
TUBG1	CD4T	IAV	-0.140214736	3.09E-05	4.46E-05	0.033193118	-4.22421108	1.34E-06
TUBG2	CD4T	IAV	-0.506633699	2.10E-48	1.22E-47	0.029263893	-17.31258747	1.34E-06
TUBGCP2	CD4T	IAV	-0.002758724	0.836423779	0.849730694	0.013350976	-0.206630872	0.09000397
TUBGCP3	CD4T	IAV	-0.303620974	1.00E-53	6.85E-53	0.01628141	-18.6483222	1.34E-06
TUBGCP4	CD4T	IAV	-0.060733693	0.018839572	0.022812389	0.025732716	-2.360174238	0.003241061
TUBGCP5	CD4T	IAV	0.106961389	1.52E-06	2.34E-06	0.021845742	4.896212128	1.34E-06
TUBGCP6	CD4T	IAV	-0.132760226	6.36E-08	1.05E-07	0.023993974	-5.533065336	1.34E-06
TUFM	CD4T	IAV	-0.050579413	1.42E-07	2.29E-07	0.009404493	-5.378217802	1.34E-06
TUG1	CD4T	IAV	-0.132218058	7.56E-19	1.84E-18	0.014034319	-9.421052511	1.34E-06
TULP3	CD4T	IAV	-0.082161149	0.001372192	0.001798988	0.025456451	-3.227517787	0.000157107
TULP4	CD4T	IAV	0.162651913	1.32E-21	3.48E-21	0.01587585	10.24524125	1.34E-06
TUSC2	CD4T	IAV	-0.11714977	6.33E-13	1.27E-12	0.015648592	-7.486281908	1.34E-06
TVP23A	CD4T	IAV	-0.102747183	0.152277539	0.170714937	0.071610772	-1.434800662	0.023952103
TVP23B	CD4T	IAV	0.19592393	1.24E-22	3.35E-22	0.018581746	10.54389222	1.34E-06
TWF1	CD4T	IAV	-0.108368086	5.40E-08	8.94E-08	0.019476441	-5.564060032	1.34E-06
TWF2	CD4T	IAV	-0.27242591	4.00E-60	3.31E-59	0.013447688	-20.25819729	1.34E-06
TWNK	CD4T	IAV	0.332060506	7.44E-17	1.70E-16	0.03773583	8.799607883	1.34E-06
TWSG1	CD4T	IAV	-0.074610367	0.009498669	0.011751444	0.028601549	-2.608612826	0.001509198
TXK	CD4T	IAV	-0.121780833	9.32E-13	1.86E-12	0.016397507	-7.426789351	1.34E-06
TXLNA	CD4T	IAV	0.244852937	1.64E-27	5.14E-27	0.020556968	11.91094608	1.34E-06
TXLNB	CD4T	IAV	0.138275485	0.039010454	0.046209505	0.06672828	2.072217123	0.007042021
TXLNG	CD4T	IAV	0.147654274	2.32E-17	5.38E-17	0.016480083	8.959558711	1.34E-06
TXN	CD4T	IAV	0.250023769	6.95E-68	7.25E-67	0.011247324	22.22962233	1.34E-06
TXN2	CD4T	IAV	0.065064287	4.69E-06	7.04E-06	0.01397856	4.654577333	1.34E-06
TXNDC11	CD4T	IAV	-0.35398568	7.81E-60	6.40E-59	0.017537038	-20.18503256	1.34E-06
TXNDC12	CD4T	IAV	-0.096154175	3.31E-14	6.91E-14	0.012125396	-7.92998218	1.34E-06
TXNDC15	CD4T	IAV	0.028932866	0.066349111	0.077043428	0.015706703	1.842071277	0.011769772
TXNDC16	CD4T	IAV	-0.058622207	0.053859449	0.063139094	0.030299142	-1.934781093	0.009693236
TXNDC17	CD4T	IAV	0.147653225	8.01E-22	2.13E-21	0.014323255	10.30863626	1.34E-06
TXNDC5	CD4T	IAV	-0.257016279	1.83E-12	3.61E-12	0.035099306	-7.322545796	1.34E-06
TXNDC9	CD4T	IAV	0.051280559	0.000224087	0.000308109	0.013744922	3.730872997	1.54E-05
TXNIP	CD4T	IAV	-0.107661063	2.23E-14	4.70E-14	0.013477818	-7.988018542	1.34E-06
TXNL1	CD4T	IAV	0.063858694	3.08E-08	5.16E-08	0.011262268	5.670145056	1.34E-06
TXNL4A	CD4T	IAV	-0.076708048	2.30E-10	4.19E-10	0.01172941	-6.539804508	1.34E-06
TXNL4B	CD4T	IAV	0.28745336	5.11E-29	1.68E-28	0.023331746	12.32026786	1.34E-06
TXNRD1	CD4T	IAV	0.377007284	1.19E-66	1.19E-65	0.017203447	21.91463614	1.34E-06
TXNRD2	CD4T	IAV	-0.408037962	1.27E-40	5.84E-40	0.026586897	-15.34733285	1.34E-06
TYK2	CD4T	IAV	-0.087875277	2.74E-05	3.96E-05	0.020663566	-4.252667522	1.34E-06
TYMP	CD4T	IAV	1.582849855	2.16E-136	1.45E-134	0.037408233	42.31287419	1.34E-06
TYROBP	CD4T	IAV	0.759593634	2.13E-117	8.74E-116	0.021051619	36.08243369	1.34E-06
TYSND1	CD4T	IAV	-0.329158336	1.71E-40	7.82E-40	0.02149318	-15.31454793	1.34E-06
TYW1	CD4T	IAV	0.077411018	2.95E-08	4.94E-08	0.013632636	5.678360136	1.34E-06
TYW1B	CD4T	IAV	0.029347718	0.217267665	0.239609034	0.023741131	1.236155021	0.031574253
TYW3	CD4T	IAV	0.085420025	4.28E-07	6.78E-07	0.016559786	5.158280907	1.34E-06
TYW5	CD4T	IAV	0.141165244	6.53E-09	1.12E-08	0.0237007	5.956163476	1.34E-06
U2AF1	CD4T	IAV	0.434269509	1.62E-14	3.43E-14	0.054048842	8.034760646	1.34E-06
U2AF1L4	CD4T	IAV	-0.233139156	7.01E-20	1.75E-19	0.023951062	-9.733979975	1.34E-06
U2AF2	CD4T	IAV	-0.158478494	6.63E-33	2.45E-32	0.011866838	-13.3547361	1.34E-06
U2SURP	CD4T	IAV	0.128247765	7.04E-41	3.28E-40	0.008321095	15.41236604	1.34E-06
UACA	CD4T	IAV	0.548900939	3.55E-12	6.93E-12	0.076040919	7.218494255	1.34E-06
UAP1	CD4T	IAV	-0.194936877	8.15E-13	1.63E-12	0.026174641	-7.447547325	1.34E-06
UAP1L1	CD4T	IAV	-0.255809119	7.77E-06	1.15E-05	0.056312832	-4.542643464	1.34E-06
UBA1	CD4T	IAV	-0.150825739	6.17E-31	2.15E-30	0.011751788	-12.83427982	1.34E-06
UBA2	CD4T	IAV	-0.141365466	5.10E-37	2.10E-36	0.009800263	-14.42466001	1.34E-06
UBA3	CD4T	IAV	0.094086168	6.45E-16	1.43E-15	0.01107173	8.497873811	1.34E-06
UBA5	CD4T	IAV	-0.102142026	1.39E-09	2.45E-09	0.016390302	-6.231857403	1.34E-06
UBA52	CD4T	IAV	0.188022188	9.21E-144	7.87E-142	0.004186527	44.91125683	1.34E-06
UBA6	CD4T	IAV	0.228630452	5.69E-39	2.48E-38	0.015317671	14.9259278	1.34E-06
UBA7	CD4T	IAV	0.898912757	7.68E-91	1.64E-89	0.031752787	28.30972742	1.34E-06
UBAC1	CD4T	IAV	-0.117879342	1.11E-09	1.97E-09	0.018799619	-6.270304726	1.34E-06
UBAC2	CD4T	IAV	0.085796429	2.39E-18	5.73E-18	0.009257841	9.267434271	1.34E-06
UBALD1	CD4T	IAV	-0.499244951	1.18E-48	6.92E-48	0.028732277	-17.37575332	1.34E-06
UBALD2	CD4T	IAV	0.640682459	1.49E-64	1.40E-63	0.029966502	21.37995471	1.34E-06
UBAP1	CD4T	IAV	-0.039923346	0.002425411	0.00313139	0.013064991	-3.055749969	0.000298553
UBAP1L	CD4T	IAV	-0.526958474	2.41E-27	7.50E-27	0.044411837	-11.86527089	1.34E-06
UBAP2	CD4T	IAV	0.186087886	2.59E-20	6.54E-20	0.018865856	9.863739085	1.34E-06
UBAP2L	CD4T	IAV	0.076443662	1.24E-07	2.02E-07	0.014147566	5.403308203	1.34E-06
UBASH3A	CD4T	IAV	-0.239017775	4.02E-27	1.24E-26	0.020248171	-11.80441325	1.34E-06
UBASH3B	CD4T	IAV	-0.015578802	0.478561955	0.50520683	0.021960125	-0.70941317	0.057756343
UBB	CD4T	IAV	0.14290402	3.74E-44	1.90E-43	0.008798264	16.2422974	1.34E-06
UBC	CD4T	IAV	0.315513972	1.17E-88	2.35E-87	0.011386089	27.710478	1.34E-06
UBE2A	CD4T	IAV	-0.044845868	0.001871499	0.002431789	0.014305498	-3.134869377	0.000226241
UBE2B	CD4T	IAV	0.016624962	0.042621591	0.050352844	0.008168847	2.035166325	0.007704618
UBE2D1	CD4T	IAV	0.203643639	2.15E-23	5.97E-23	0.018922897	10.76175784	1.34E-06
UBE2D2	CD4T	IAV	-0.16032934	1.30E-72	1.59E-71	0.006838079	-23.44654619	1.34E-06
UBE2D3	CD4T	IAV	0.192751171	5.71E-47	3.16E-46	0.011370423	16.95197886	1.34E-06
UBE2D4	CD4T	IAV	-0.075133951	0.00505832	0.006379455	0.026624764	-2.821957468	0.000721426
UBE2E1	CD4T	IAV	0.056078211	6.36E-07	9.98E-07	0.011044079	5.077671859	1.34E-06
UBE2E2	CD4T	IAV	-0.080693028	0.00039144	0.000529691	0.022526977	-3.582062006	3.67E-05
UBE2E3	CD4T	IAV	-0.244035351	4.52E-43	2.23E-42	0.015282237	-15.96856173	1.34E-06
UBE2F	CD4T	IAV	0.650039387	6.96E-75	9.21E-74	0.027043245	24.03703393	1.34E-06
UBE2F-SCLY	CD4T	IAV	0.061050138	0.18353743	0.204050869	0.045809438	1.332697817	0.027766689
UBE2G1	CD4T	IAV	-0.211928937	3.16E-40	1.44E-39	0.013900227	-15.24643673	1.34E-06
UBE2G2	CD4T	IAV	0.027785574	0.013410898	0.016432344	0.011177398	2.485871436	0.002197913
UBE2H	CD4T	IAV	-0.151023928	2.52E-27	7.82E-27	0.012733662	-11.86021162	1.34E-06
UBE2I	CD4T	IAV	-0.042111535	1.57E-06	2.42E-06	0.008613107	-4.889238318	1.34E-06
UBE2J1	CD4T	IAV	0.119431595	3.15E-13	6.39E-13	0.015730075	7.592563823	1.34E-06
UBE2J2	CD4T	IAV	-0.125700621	2.01E-20	5.09E-20	0.012701403	-9.896593147	1.34E-06
UBE2K	CD4T	IAV	0.008204575	0.408030553	0.434771173	0.009904044	0.828406572	0.051204149
UBE2L3	CD4T	IAV	0.207770323	7.74E-41	3.59E-40	0.013489811	15.40201935	1.34E-06
UBE2L6	CD4T	IAV	2.133731855	2.01E-169	3.43E-167	0.038876994	54.88417809	1.34E-06
UBE2M	CD4T	IAV	-0.527541982	9.25E-131	5.38E-129	0.013058553	-40.39819527	1.34E-06
UBE2N	CD4T	IAV	0.305115778	6.63E-63	5.95E-62	0.014556026	20.96147584	1.34E-06
UBE2O	CD4T	IAV	-0.455491089	3.73E-73	4.67E-72	0.019310769	-23.58741284	1.34E-06
UBE2Q1	CD4T	IAV	-0.203368141	5.99E-31	2.09E-30	0.015841653	-12.8375579	1.34E-06
UBE2Q2	CD4T	IAV	-0.11418187	8.97E-15	1.91E-14	0.014060046	-8.121016867	1.34E-06
UBE2R2	CD4T	IAV	-0.042135134	0.004417883	0.005595389	0.014700954	-2.866149604	0.000609455
UBE2S	CD4T	IAV	-0.194866321	1.18E-16	2.69E-16	0.022308037	-8.735251787	1.34E-06
UBE2T	CD4T	IAV	-0.07323018	0.060232584	0.070283999	0.038839271	-1.885467421	0.010774753
UBE2V1	CD4T	IAV	-0.443601417	3.09E-91	6.72E-90	0.015609312	-28.41902348	1.34E-06
UBE2V2	CD4T	IAV	0.300550753	1.25E-65	1.22E-64	0.013879752	21.65389895	1.34E-06
UBE2W	CD4T	IAV	0.046141613	0.187608265	0.208389026	0.034945547	1.320386054	0.028267901
UBE2Z	CD4T	IAV	-0.036998505	0.003971298	0.005045751	0.012755633	-2.900562068	0.000527899
UBE3A	CD4T	IAV	-0.053911575	1.04E-09	1.85E-09	0.008582517	-6.281557875	1.34E-06
UBE3B	CD4T	IAV	0.009626717	0.651492676	0.67456296	0.021293525	0.45209596	0.07377334
UBE3C	CD4T	IAV	0.017678992	0.176155246	0.196236308	0.013041902	1.355553258	0.026932744
UBE3D	CD4T	IAV	0.166537619	3.71E-15	8.02E-15	0.02018951	8.248720275	1.34E-06
UBE4A	CD4T	IAV	-0.059474395	9.44E-06	1.40E-05	0.013219939	-4.498840452	1.34E-06
UBE4B	CD4T	IAV	-0.203902516	1.69E-35	6.70E-35	0.014531762	-14.03150631	1.34E-06
UBFD1	CD4T	IAV	-0.035347501	0.196014194	0.217265215	0.027283225	-1.295576346	0.029249526
UBIAD1	CD4T	IAV	-0.0125572	0.489253231	0.515513765	0.018139396	-0.692261218	0.058685544
UBL3	CD4T	IAV	-0.396858829	2.89E-74	3.73E-73	0.016621494	-23.8762426	1.34E-06
UBL4A	CD4T	IAV	-0.538423452	4.83E-67	4.89E-66	0.02445798	-22.01422387	1.34E-06
UBL5	CD4T	IAV	0.175827046	3.80E-81	6.14E-80	0.006845361	25.68557792	1.34E-06
UBL7	CD4T	IAV	-0.109023301	4.03E-12	7.84E-12	0.015144847	-7.198705967	1.34E-06
UBLCP1	CD4T	IAV	0.068468019	1.40E-08	2.37E-08	0.011769261	5.817529234	1.34E-06
UBN1	CD4T	IAV	-0.257278775	2.28E-52	1.50E-51	0.014053132	-18.30757614	1.34E-06
UBN2	CD4T	IAV	-0.302052662	1.04E-35	4.15E-35	0.021443456	-14.08600631	1.34E-06
UBOX5	CD4T	IAV	-0.007956437	0.759844873	0.777979763	0.026007014	-0.30593427	0.083281104
UBP1	CD4T	IAV	-0.096459145	2.02E-11	3.84E-11	0.013896268	-6.941370322	1.34E-06
UBQLN1	CD4T	IAV	-0.137720611	2.92E-31	1.03E-30	0.010659028	-12.92055949	1.34E-06
UBQLN2	CD4T	IAV	0.599188988	1.46E-70	1.67E-69	0.026145694	22.91731085	1.34E-06
UBQLN4	CD4T	IAV	-0.098403834	4.89E-05	6.97E-05	0.023917573	-4.114290131	4.00E-06
UBR1	CD4T	IAV	0.138664934	5.71E-26	1.70E-25	0.012071925	11.48656391	1.34E-06
UBR2	CD4T	IAV	0.120358748	3.16E-17	7.31E-17	0.01349706	8.917404629	1.34E-06
UBR3	CD4T	IAV	-0.246855406	3.10E-47	1.73E-46	0.014504907	-17.01875113	1.34E-06
UBR4	CD4T	IAV	0.021731274	0.048000324	0.056485025	0.010949715	1.984642887	0.008645022
UBR5	CD4T	IAV	-0.001347715	0.899046425	0.907955648	0.010615073	-0.126962355	0.095421219
UBR7	CD4T	IAV	-0.13949874	1.60E-09	2.81E-09	0.022474664	-6.206933278	1.34E-06
UBTD1	CD4T	IAV	-0.652511111	3.10E-29	1.03E-28	0.052711842	-12.37883346	1.34E-06
UBTD2	CD4T	IAV	0.108906016	2.07E-05	3.01E-05	0.025218399	4.318514207	1.34E-06
UBTF	CD4T	IAV	-0.267016133	1.24E-46	6.80E-46	0.015830685	-16.86699785	1.34E-06
UBXN1	CD4T	IAV	-0.019429741	0.01205895	0.014829773	0.007697457	-2.524176533	0.001948044
UBXN11	CD4T	IAV	-0.234268365	3.22E-27	9.97E-27	0.019801293	-11.83096281	1.34E-06
UBXN2A	CD4T	IAV	0.306749282	1.64E-44	8.41E-44	0.018781228	16.33275988	1.34E-06
UBXN2B	CD4T	IAV	-0.00673286	0.746651955	0.765883482	0.020823896	-0.32332376	0.082139396
UBXN4	CD4T	IAV	0.037301151	7.41E-06	1.10E-05	0.008192531	4.553068283	1.34E-06
UBXN6	CD4T	IAV	-0.193584218	4.68E-14	9.72E-14	0.024570389	-7.878760813	1.34E-06
UBXN7	CD4T	IAV	-0.067494604	5.35E-06	8.02E-06	0.01459228	-4.625363787	1.34E-06
UBXN8	CD4T	IAV	0.286800057	4.19E-12	8.16E-12	0.039875387	7.192408096	1.34E-06
UCHL1	CD4T	IAV	0.277835805	1.90E-08	3.20E-08	0.048229155	5.76074377	1.34E-06
UCHL5	CD4T	IAV	0.155794544	2.53E-26	7.62E-26	0.013448587	11.58445447	1.34E-06
UCK1	CD4T	IAV	-0.344125135	3.86E-35	1.52E-34	0.024688703	-13.93856662	1.34E-06
UCK2	CD4T	IAV	0.399300611	2.93E-10	5.31E-10	0.061440335	6.498997974	1.34E-06
UCKL1	CD4T	IAV	-0.26468151	5.50E-36	2.20E-35	0.018694759	-14.15805924	1.34E-06
UCP2	CD4T	IAV	-0.597603281	4.52E-56	3.33E-55	0.031064298	-19.23762389	1.34E-06
UEVLD	CD4T	IAV	0.122970667	4.09E-05	5.85E-05	0.029577949	4.157511657	4.00E-06
UFC1	CD4T	IAV	0.087404375	1.18E-18	2.86E-18	0.009336547	9.361531046	1.34E-06
UFD1	CD4T	IAV	-0.032689759	0.026922498	0.032224052	0.014709055	-2.222424183	0.004715349
UFL1	CD4T	IAV	-0.100212381	2.68E-17	6.21E-17	0.011209466	-8.939978481	1.34E-06
UFM1	CD4T	IAV	0.148032577	4.87E-39	2.13E-38	0.009906387	14.94314505	1.34E-06
UFSP2	CD4T	IAV	-0.079720698	1.71E-06	2.63E-06	0.016364729	-4.871495239	1.34E-06
UGCG	CD4T	IAV	-0.124360208	1.66E-11	3.16E-11	0.017832898	-6.973640024	1.34E-06
UGDH	CD4T	IAV	-0.176455174	3.04E-09	5.28E-09	0.028957848	-6.093518224	1.34E-06
UGGT1	CD4T	IAV	0.092004902	8.42E-08	1.38E-07	0.01679172	5.479182589	1.34E-06
UGGT2	CD4T	IAV	-0.002083364	0.977217711	0.979863368	0.072899434	-0.0285786	0.102088485
UGP2	CD4T	IAV	0.184063534	1.21E-37	5.09E-37	0.012620028	14.58503412	1.34E-06
UGT8	CD4T	IAV	0.370103766	8.49E-07	1.32E-06	0.073754917	5.018021606	1.34E-06
UHMK1	CD4T	IAV	0.0479301	3.59E-05	5.15E-05	0.011442694	4.188707623	2.68E-06
UHRF2	CD4T	IAV	-0.041380176	0.001498318	0.001959949	0.012925309	-3.201484369	0.000171432
UIMC1	CD4T	IAV	0.029068095	0.015134465	0.018448606	0.01190473	2.44172646	0.002533511
ULK1	CD4T	IAV	-0.514492727	8.55E-56	6.26E-55	0.026841218	-19.16800987	1.34E-06
ULK2	CD4T	IAV	-0.325899439	1.66E-17	3.85E-17	0.036187784	-9.005786036	1.34E-06
ULK3	CD4T	IAV	-0.34252517	5.82E-39	2.54E-38	0.022952391	-14.9232895	1.34E-06
ULK4	CD4T	IAV	-0.043994825	0.005950564	0.007472504	0.015892973	-2.768193524	0.000873218
UMAD1	CD4T	IAV	0.260083491	2.17E-26	6.54E-26	0.022415323	11.6029332	1.34E-06
UMPS	CD4T	IAV	0.230703567	6.61E-32	2.37E-31	0.01762229	13.0915772	1.34E-06
UNC119	CD4T	IAV	-0.405857082	3.53E-51	2.23E-50	0.02253612	-18.0091821	1.34E-06
UNC119B	CD4T	IAV	-0.397350747	3.27E-27	1.01E-26	0.033590798	-11.8291547	1.34E-06
UNC13B	CD4T	IAV	0.236478468	0.001706035	0.002225376	0.074770285	3.162733262	0.000205163
UNC13D	CD4T	IAV	-0.562785168	1.51E-61	1.30E-60	0.027295901	-20.61793719	1.34E-06
UNC45A	CD4T	IAV	-0.057869554	0.000379198	0.000513751	0.016116634	-3.590672514	3.55E-05
UNC50	CD4T	IAV	-0.058872619	9.46E-05	0.000132613	0.014896762	-3.952041483	9.16E-06
UNC93B1	CD4T	IAV	1.529028595	5.16E-103	1.47E-101	0.048152073	31.75415898	1.34E-06
UNG	CD4T	IAV	-0.23789566	5.59E-21	1.44E-20	0.023644916	-10.06117583	1.34E-06
UNK	CD4T	IAV	0.061134	0.001610755	0.002102819	0.019224931	3.179933322	0.00018822
UNKL	CD4T	IAV	0.020356219	0.330889124	0.35645812	0.020905204	0.973739322	0.043522147
UPB1	CD4T	IAV	-0.343815479	5.68E-06	8.50E-06	0.07454608	-4.612120197	1.34E-06
UPF1	CD4T	IAV	-0.200162213	7.71E-31	2.68E-30	0.015627287	-12.80850719	1.34E-06
UPF2	CD4T	IAV	0.178815709	1.79E-56	1.34E-55	0.00924645	19.33885063	1.34E-06
UPF3A	CD4T	IAV	-0.216403453	4.34E-38	1.85E-37	0.014721476	-14.69984739	1.34E-06
UPF3B	CD4T	IAV	0.019939737	0.168119897	0.187680114	0.014435888	1.381261564	0.025954886
UPP1	CD4T	IAV	0.359610376	4.26E-61	3.62E-60	0.017538606	20.50393158	1.34E-06
UPP2	CD4T	IAV	0.134499491	4.30E-05	6.13E-05	0.032442158	4.145824373	4.00E-06
UPRT	CD4T	IAV	0.059893224	0.008079455	0.010062865	0.022476723	2.664677769	0.001242997
UQCC1	CD4T	IAV	0.05343249	0.01323173	0.016227124	0.021452413	2.490744998	0.002164022
UQCC2	CD4T	IAV	0.300690791	2.21E-40	1.01E-39	0.019670837	15.28612082	1.34E-06
UQCC3	CD4T	IAV	-0.134103623	5.22E-13	1.05E-12	0.017842663	-7.515897501	1.34E-06
UQCR10	CD4T	IAV	0.165921652	1.35E-64	1.27E-63	0.007756673	21.390828	1.34E-06
UQCR11	CD4T	IAV	0.342548973	1.15E-170	2.16E-168	0.006182395	55.40716816	1.34E-06
UQCRB	CD4T	IAV	0.140606992	3.99E-75	5.30E-74	0.005834254	24.10025167	1.34E-06
UQCRC1	CD4T	IAV	0.000807156	0.953969002	0.958367955	0.013972706	0.057766611	0.100032583
UQCRC2	CD4T	IAV	0.109660239	1.47E-22	3.98E-22	0.010422126	10.52186857	1.34E-06
UQCRFS1	CD4T	IAV	0.605231828	1.17E-166	1.67E-164	0.011263574	53.73355213	1.34E-06
UQCRH	CD4T	IAV	0.19500295	6.33E-93	1.43E-91	0.006750592	28.88679418	1.34E-06
UQCRHL	CD4T	IAV	-1.114092197	4.70E-115	1.80E-113	0.031510463	-35.3562622	1.34E-06
UQCRQ	CD4T	IAV	0.129334235	3.23E-31	1.13E-30	0.010018865	12.90907068	1.34E-06
URB1	CD4T	IAV	0.261579343	1.64E-14	3.48E-14	0.032564214	8.032724023	1.34E-06
URB2	CD4T	IAV	0.309804771	6.75E-15	1.45E-14	0.037955807	8.162249595	1.34E-06
URGCP	CD4T	IAV	0.314986008	3.65E-50	2.25E-49	0.017741169	17.75452378	1.34E-06
URI1	CD4T	IAV	0.078229155	3.59E-14	7.48E-14	0.009879896	7.918014064	1.34E-06
URM1	CD4T	IAV	0.039379521	0.004992388	0.006298447	0.013933417	2.826264359	0.000701592
UROD	CD4T	IAV	0.048612661	0.002553475	0.003291376	0.015991785	3.039852057	0.00031617
UROS	CD4T	IAV	-0.159130754	3.20E-18	7.65E-18	0.017244232	-9.228056816	1.34E-06
USB1	CD4T	IAV	-0.2197003	2.34E-25	6.86E-25	0.019414982	-11.31601846	1.34E-06
USE1	CD4T	IAV	0.169665636	9.49E-24	2.66E-23	0.01561839	10.86319634	1.34E-06
USF1	CD4T	IAV	0.256531113	8.90E-24	2.50E-23	0.023597602	10.87106723	1.34E-06
USF2	CD4T	IAV	-0.487293004	2.91E-93	6.66E-92	0.016814468	-28.98057796	1.34E-06
USF3	CD4T	IAV	0.085275364	1.93E-07	3.11E-07	0.016038297	5.316983605	1.34E-06
USO1	CD4T	IAV	0.159921201	1.64E-28	5.29E-28	0.013126176	12.1833808	1.34E-06
USP1	CD4T	IAV	-0.075714605	2.60E-11	4.93E-11	0.010972423	-6.900445078	1.34E-06
USP10	CD4T	IAV	0.189755475	2.28E-41	1.07E-40	0.012213232	15.53687568	1.34E-06
USP11	CD4T	IAV	0.123182231	4.03E-10	7.25E-10	0.019112619	6.445073462	1.34E-06
USP12	CD4T	IAV	-0.02507488	0.129598715	0.146442726	0.016502841	-1.519428133	0.020999112
USP13	CD4T	IAV	-0.586293063	4.16E-48	2.40E-47	0.03401192	-17.23787022	1.34E-06
USP14	CD4T	IAV	0.235549195	6.16E-55	4.37E-54	0.012428356	18.95256316	1.34E-06
USP15	CD4T	IAV	0.887333052	6.97E-134	4.45E-132	0.021405998	41.452543	1.34E-06
USP16	CD4T	IAV	0.125903809	6.17E-25	1.79E-24	0.011243034	11.19838332	1.34E-06
USP18	CD4T	IAV	4.490938954	1.75E-185	6.71E-183	0.07247655	61.96402784	1.34E-06
USP19	CD4T	IAV	-0.164916265	7.48E-14	1.54E-13	0.021118889	-7.808945899	1.34E-06
USP20	CD4T	IAV	-0.442465993	2.29E-56	1.70E-55	0.022911488	-19.31197132	1.34E-06
USP21	CD4T	IAV	-0.393539972	2.41E-48	1.40E-47	0.022751031	-17.29767664	1.34E-06
USP22	CD4T	IAV	-0.281149333	8.76E-57	6.62E-56	0.014479724	-19.41676057	1.34E-06
USP24	CD4T	IAV	0.070009839	2.33E-09	4.08E-09	0.01140198	6.140147649	1.34E-06
USP25	CD4T	IAV	0.51138751	7.35E-82	1.20E-80	0.019763246	25.87568369	1.34E-06
USP28	CD4T	IAV	0.603667697	2.42E-63	2.20E-62	0.02864686	21.07273498	1.34E-06
USP3	CD4T	IAV	-0.081491091	7.44E-13	1.49E-12	0.010921663	-7.461417679	1.34E-06
USP30	CD4T	IAV	0.082417619	0.008714251	0.01081712	0.031235482	2.6385896	0.001358531
USP31	CD4T	IAV	0.093157866	0.012456586	0.015308608	0.037077324	2.512529424	0.002022688
USP32	CD4T	IAV	0.043947578	0.002649607	0.003413704	0.014511849	3.028392596	0.000333845
USP33	CD4T	IAV	0.308978868	1.36E-78	2.01E-77	0.012354429	25.00956257	1.34E-06
USP34	CD4T	IAV	0.028461345	0.000377428	0.000511415	0.007923671	3.591939402	3.55E-05
USP35	CD4T	IAV	-0.33454519	4.05E-17	9.33E-17	0.037660051	-8.88329101	1.34E-06
USP36	CD4T	IAV	-0.252821773	3.73E-42	1.80E-41	0.016066062	-15.73638711	1.34E-06
USP37	CD4T	IAV	0.102439711	6.75E-09	1.16E-08	0.01721626	5.950172156	1.34E-06
USP38	CD4T	IAV	-0.10848202	7.35E-09	1.26E-08	0.018278547	-5.934936659	1.34E-06
USP39	CD4T	IAV	0.009392237	0.501819755	0.528168172	0.013969105	0.672357833	0.059923427
USP4	CD4T	IAV	-0.016720773	0.172572612	0.192481294	0.012232585	-1.366904295	0.026498433
USP40	CD4T	IAV	0.109165283	8.75E-05	0.000122989	0.027488437	3.9713165	7.89E-06
USP42	CD4T	IAV	0.60760159	2.25E-66	2.22E-65	0.027815834	21.84373076	1.34E-06
USP44	CD4T	IAV	-0.064440374	0.065160317	0.075723908	0.034828155	-1.850237956	0.011569638
USP45	CD4T	IAV	-0.113053639	2.76E-07	4.42E-07	0.021550174	-5.246066121	1.34E-06
USP46	CD4T	IAV	-0.210456998	1.38E-12	2.73E-12	0.028570085	-7.366341322	1.34E-06
USP47	CD4T	IAV	-0.111663751	1.70E-26	5.13E-26	0.009599302	-11.63248666	1.34E-06
USP48	CD4T	IAV	-0.112826251	2.52E-17	5.83E-17	0.012608293	-8.948574865	1.34E-06
USP49	CD4T	IAV	0.219388836	2.59E-05	3.74E-05	0.051422477	4.26639959	1.34E-06
USP5	CD4T	IAV	-0.131187668	7.66E-11	1.42E-10	0.019511148	-6.723728677	1.34E-06
USP51	CD4T	IAV	-0.23747528	0.00010419	0.000145781	0.06046216	-3.927667827	9.16E-06
USP53	CD4T	IAV	-0.141533777	7.82E-14	1.61E-13	0.018139983	-7.80231033	1.34E-06
USP54	CD4T	IAV	-0.156672052	5.11E-05	7.27E-05	0.038176726	-4.103863025	5.31E-06
USP6NL	CD4T	IAV	0.641722556	1.83E-42	8.86E-42	0.040576769	15.81502344	1.34E-06
USP7	CD4T	IAV	-0.221993756	2.92E-55	2.10E-54	0.011662982	-19.03404795	1.34E-06
USP8	CD4T	IAV	-0.033358457	0.002739331	0.003521951	0.011053033	-3.018036397	0.000346661
USP9X	CD4T	IAV	0.246375066	2.54E-56	1.89E-55	0.012765276	19.30041095	1.34E-06
USP9Y	CD4T	IAV	-0.251576421	2.46E-05	3.56E-05	0.058801431	-4.278406469	1.34E-06
USPL1	CD4T	IAV	0.719250152	1.83E-92	4.10E-91	0.025009694	28.75885492	1.34E-06
UST	CD4T	IAV	0.087997349	0.000148662	0.000206266	0.022931841	3.837343486	1.04E-05
UTP11	CD4T	IAV	0.09566004	4.55E-06	6.84E-06	0.02052323	4.66106171	1.34E-06
UTP14A	CD4T	IAV	0.226931896	7.82E-25	2.26E-24	0.020317202	11.16944624	1.34E-06
UTP14C	CD4T	IAV	0.255913581	1.27E-15	2.79E-15	0.030458368	8.402077944	1.34E-06
UTP15	CD4T	IAV	0.336013884	1.25E-28	4.04E-28	0.027506681	12.21571889	1.34E-06
UTP18	CD4T	IAV	-0.018751138	0.233548556	0.256596263	0.015712052	-1.193423872	0.033385264
UTP20	CD4T	IAV	0.303796243	1.59E-30	5.47E-30	0.023874213	12.72486927	1.34E-06
UTP23	CD4T	IAV	0.11566462	3.57E-15	7.73E-15	0.014012931	8.254134454	1.34E-06
UTP3	CD4T	IAV	0.027930362	0.039175136	0.046394686	0.013489898	2.070465113	0.007091522
UTP4	CD4T	IAV	0.229635885	1.46E-20	3.72E-20	0.023107598	9.937678785	1.34E-06
UTP6	CD4T	IAV	0.479711255	2.30E-84	4.07E-83	0.018070721	26.54632574	1.34E-06
UTRN	CD4T	IAV	0.731507876	1.96E-107	6.19E-106	0.02213181	33.05232986	1.34E-06
UTS2	CD4T	IAV	0.026320134	0.617678454	0.641164546	0.052681436	0.499609283	0.070687351
UTS2B	CD4T	IAV	-0.085067247	0.068636464	0.079613712	0.046569003	-1.826692485	0.01213865
UTY	CD4T	IAV	0.171007501	0.000973567	0.001289463	0.051391431	3.327548933	0.000114079
UVRAG	CD4T	IAV	0.066195793	5.70E-05	8.10E-05	0.016235976	4.077105977	5.31E-06
UVSSA	CD4T	IAV	-0.177423598	4.44E-12	8.63E-12	0.024699004	-7.183431335	1.34E-06
UXS1	CD4T	IAV	-0.372938428	6.60E-63	5.92E-62	0.017791055	-20.96213126	1.34E-06
UXT	CD4T	IAV	0.148328454	1.74E-53	1.18E-52	0.007979593	18.58847309	1.34E-06
VAC14	CD4T	IAV	-0.121876077	1.77E-09	3.11E-09	0.019692834	-6.18885408	1.34E-06
VAMP1	CD4T	IAV	-0.518114959	6.56E-34	2.49E-33	0.038046197	-13.61804844	1.34E-06
VAMP2	CD4T	IAV	-0.117335882	3.96E-10	7.13E-10	0.018197164	-6.448031281	1.34E-06
VAMP3	CD4T	IAV	0.093580676	4.05E-07	6.43E-07	0.01810386	5.169100618	1.34E-06
VAMP4	CD4T	IAV	0.259961043	1.73E-40	7.93E-40	0.016976468	15.31302301	1.34E-06
VAMP5	CD4T	IAV	0.583060605	3.96E-85	7.16E-84	0.021794994	26.75204276	1.34E-06
VAMP7	CD4T	IAV	-0.187910771	1.03E-21	2.72E-21	0.018284125	-10.27726379	1.34E-06
VAMP8	CD4T	IAV	0.113011122	2.24E-33	8.36E-33	0.008384524	13.47853719	1.34E-06
VANGL1	CD4T	IAV	-0.29465076	8.65E-06	1.28E-05	0.065209216	-4.518544745	1.34E-06
VAPA	CD4T	IAV	-0.012101329	0.190676338	0.211627688	0.009228939	-1.311237334	0.028622498
VAPB	CD4T	IAV	-0.027876049	0.097517145	0.111312205	0.016776023	-1.661660102	0.016505285
VARS2	CD4T	IAV	0.116732569	0.000281071	0.000383848	0.031798424	3.671017477	2.30E-05
VASH1	CD4T	IAV	-0.286894947	2.53E-06	3.86E-06	0.059918383	-4.788095621	1.34E-06
VASP	CD4T	IAV	-0.639113082	7.30E-114	2.66E-112	0.018265446	-34.99028068	1.34E-06
VAT1	CD4T	IAV	-0.343431961	1.52E-42	7.38E-42	0.021687473	-15.83549913	1.34E-06
VAV1	CD4T	IAV	-0.304849418	6.92E-40	3.11E-39	0.02010933	-15.1596007	1.34E-06
VAV2	CD4T	IAV	-0.359269308	1.07E-07	1.74E-07	0.066135409	-5.432329076	1.34E-06
VAV3	CD4T	IAV	0.19883155	2.05E-05	2.98E-05	0.046019648	4.320579529	1.34E-06
VBP1	CD4T	IAV	-0.01225242	0.358807134	0.384668667	0.013333723	-0.91890462	0.046293135
VCAN	CD4T	IAV	0.124079568	0.066697654	0.0774214	0.06744555	1.839699853	0.011832374
VCL	CD4T	IAV	0.011487256	0.6696094	0.69261125	0.026898391	0.427061078	0.075390505
VCP	CD4T	IAV	-0.129209492	1.23E-40	5.65E-40	0.008416976	-15.35105876	1.34E-06
VCPIP1	CD4T	IAV	0.640225252	2.97E-89	6.10E-88	0.022969155	27.87326081	1.34E-06
VCPKMT	CD4T	IAV	0.063899918	0.001567596	0.002048161	0.020043663	3.188036022	0.000184684
VDAC1	CD4T	IAV	0.114289136	7.29E-16	1.61E-15	0.013476377	8.480701774	1.34E-06
VDAC2	CD4T	IAV	-0.044305446	1.62E-05	2.37E-05	0.010126892	-4.375029239	1.34E-06
VDAC3	CD4T	IAV	0.025576072	0.022142372	0.026686614	0.011126718	2.29861784	0.003844278
VDR	CD4T	IAV	-0.680793636	9.16E-22	2.43E-21	0.066150197	-10.29163434	1.34E-06
VEGFA	CD4T	IAV	0.410209159	1.49E-07	2.41E-07	0.076420342	5.367800587	1.34E-06
VEGFB	CD4T	IAV	-0.633300346	4.11E-131	2.41E-129	0.015630707	-40.51642348	1.34E-06
VEZF1	CD4T	IAV	-0.098808529	3.30E-18	7.87E-18	0.010711838	-9.224236959	1.34E-06
VEZT	CD4T	IAV	-0.054912744	0.000463914	0.000624945	0.015530765	-3.535739904	4.67E-05
VGLL4	CD4T	IAV	-0.212330325	1.35E-26	4.11E-26	0.018210683	-11.65965728	1.34E-06
VHL	CD4T	IAV	-0.11005001	7.89E-13	1.58E-12	0.014766888	-7.452484868	1.34E-06
VILL	CD4T	IAV	0.059456814	0.012774534	0.015687206	0.023749931	2.503452038	0.002088954
VIM	CD4T	IAV	-0.3026075	1.45E-70	1.66E-69	0.013203985	-22.91789202	1.34E-06
VIPAS39	CD4T	IAV	-0.20035175	2.02E-16	4.56E-16	0.023133891	-8.660529775	1.34E-06
VIPR1	CD4T	IAV	-1.302376023	1.65E-82	2.75E-81	0.0499969	-26.04913527	1.34E-06
VIPR2	CD4T	IAV	0.785245929	1.05E-27	3.31E-27	0.065635757	11.96369125	1.34E-06
VIRMA	CD4T	IAV	0.137847038	1.01E-23	2.84E-23	0.012699014	10.85494037	1.34E-06
VKORC1	CD4T	IAV	0.493287299	3.39E-31	1.19E-30	0.038229177	12.90342445	1.34E-06
VKORC1L1	CD4T	IAV	-0.152566138	2.87E-14	6.00E-14	0.019187893	-7.951166703	1.34E-06
VMA21	CD4T	IAV	0.027460261	0.079843279	0.09203638	0.015629647	1.756934195	0.013844819
VMAC	CD4T	IAV	0.107007377	0.002561076	0.003300791	0.035212169	3.038931706	0.00031734
VMO1	CD4T	IAV	0.470713823	2.31E-12	4.54E-12	0.064605796	7.285937946	1.34E-06
VMP1	CD4T	IAV	0.456338801	6.19E-99	1.60E-97	0.014923079	30.57939984	1.34E-06
VNN1	CD4T	IAV	0.105119731	0.032001637	0.038114502	0.048815863	2.153392851	0.005744698
VNN2	CD4T	IAV	0.103119838	0.000461052	0.000621316	0.029151009	3.537436267	4.54E-05
VOPP1	CD4T	IAV	-0.129674155	3.12E-23	8.60E-23	0.012101234	-10.71577969	1.34E-06
VPREB3	CD4T	IAV	0.330762391	2.78E-11	5.26E-11	0.04800723	6.889845344	1.34E-06
VPS11	CD4T	IAV	-0.267839141	1.76E-31	6.24E-31	0.02063626	-12.97905446	1.34E-06
VPS13A	CD4T	IAV	0.100779321	7.77E-18	1.83E-17	0.011064198	9.108596673	1.34E-06
VPS13B	CD4T	IAV	0.079572079	8.69E-18	2.04E-17	0.008750566	9.093363518	1.34E-06
VPS13C	CD4T	IAV	0.233231613	5.59E-83	9.47E-82	0.008910647	26.17448719	1.34E-06
VPS13D	CD4T	IAV	-0.000320674	0.980257445	0.98273396	0.012948874	-0.024764648	0.1023751
VPS16	CD4T	IAV	-0.144215495	2.76E-11	5.22E-11	0.020928105	-6.890996227	1.34E-06
VPS18	CD4T	IAV	-0.359456929	1.40E-25	4.13E-25	0.031591013	-11.37845529	1.34E-06
VPS25	CD4T	IAV	0.276526798	5.97E-44	3.02E-43	0.017079082	16.19096348	1.34E-06
VPS26A	CD4T	IAV	0.011900441	0.399159154	0.425670157	0.014096666	0.844202547	0.050358814
VPS26B	CD4T	IAV	-0.448038713	9.18E-65	8.70E-64	0.020903692	-21.43347227	1.34E-06
VPS26C	CD4T	IAV	-0.017273538	0.249695788	0.27349861	0.014980204	-1.153090952	0.035130086
VPS28	CD4T	IAV	0.039032593	2.07E-06	3.16E-06	0.008078935	4.831403486	1.34E-06
VPS29	CD4T	IAV	0.154685832	1.65E-38	7.11E-38	0.010446573	14.80732817	1.34E-06
VPS33A	CD4T	IAV	-0.523960404	1.95E-49	1.17E-48	0.029817991	-17.5719555	1.34E-06
VPS35	CD4T	IAV	0.079020357	3.59E-14	7.48E-14	0.009980022	7.917854304	1.34E-06
VPS35L	CD4T	IAV	0.126259272	6.21E-13	1.25E-12	0.016858591	7.489313529	1.34E-06
VPS36	CD4T	IAV	0.047737854	4.69E-06	7.05E-06	0.01025665	4.654331751	1.34E-06
VPS37A	CD4T	IAV	0.014574932	0.339272059	0.364816786	0.01523026	0.95697194	0.044337077
VPS37B	CD4T	IAV	0.182164941	7.44E-08	1.22E-07	0.03310349	5.502892415	1.34E-06
VPS37C	CD4T	IAV	-0.182313812	0.000212378	0.000292517	0.048682753	-3.744936393	1.54E-05
VPS39	CD4T	IAV	-0.03833296	0.008396353	0.010438836	0.014457452	-2.651432668	0.001299988
VPS41	CD4T	IAV	0.172772365	8.93E-31	3.10E-30	0.013506833	12.79147808	1.34E-06
VPS45	CD4T	IAV	0.289299012	4.29E-46	2.31E-45	0.017290589	16.73158771	1.34E-06
VPS4A	CD4T	IAV	-0.141249667	8.23E-18	1.94E-17	0.015520734	-9.100708083	1.34E-06
VPS4B	CD4T	IAV	0.111901881	1.17E-23	3.28E-23	0.010325808	10.83710687	1.34E-06
VPS50	CD4T	IAV	0.083252767	1.20E-08	2.04E-08	0.01424181	5.845659173	1.34E-06
VPS51	CD4T	IAV	-0.231595989	2.34E-70	2.65E-69	0.01012907	-22.8644862	1.34E-06
VPS52	CD4T	IAV	-0.024080849	0.235732114	0.258892904	0.020272524	-1.187856509	0.033609577
VPS53	CD4T	IAV	-0.023144078	0.080217063	0.092448064	0.013189392	-1.754749492	0.013904526
VPS54	CD4T	IAV	0.296065421	4.74E-42	2.28E-41	0.018845654	15.7100107	1.34E-06
VPS72	CD4T	IAV	0.068642702	1.38E-05	2.02E-05	0.015553895	4.413216114	1.34E-06
VPS8	CD4T	IAV	-0.125171203	3.15E-14	6.58E-14	0.015769713	-7.937443121	1.34E-06
VPS9D1	CD4T	IAV	0.185677668	8.32E-05	0.000117215	0.046607416	3.983865326	7.89E-06
VRK1	CD4T	IAV	0.108485467	2.92E-11	5.52E-11	0.015764391	6.881678056	1.34E-06
VRK2	CD4T	IAV	0.401915931	8.96E-65	8.50E-64	0.018749486	21.43610405	1.34E-06
VRK3	CD4T	IAV	-0.108725088	3.93E-12	7.66E-12	0.015095379	-7.2025412	1.34E-06
VSIG1	CD4T	IAV	-0.995668478	6.14E-43	3.02E-42	0.062483366	-15.93493657	1.34E-06
VSIG10	CD4T	IAV	0.060708014	0.20273712	0.224319074	0.047565928	1.27629201	0.029978145
VSIG10L	CD4T	IAV	1.789530667	3.94E-67	4.02E-66	0.081206463	22.03680106	1.34E-06
VSIG4	CD4T	IAV	0.118228463	0.017955307	0.021786766	0.049712173	2.378259824	0.003070572
VSIR	CD4T	IAV	-0.940730465	3.20E-67	3.27E-66	0.042644216	-22.0599782	1.34E-06
VTA1	CD4T	IAV	0.204688465	5.63E-48	3.24E-47	0.01189703	17.20500489	1.34E-06
VTI1A	CD4T	IAV	0.132801555	6.96E-28	2.20E-27	0.011055105	12.01269097	1.34E-06
VTI1B	CD4T	IAV	0.039858237	0.003177057	0.004061706	0.013413109	2.971588252	0.000400914
VWA5A	CD4T	IAV	0.121392449	0.003149606	0.004027074	0.040813469	2.974323233	0.000400914
VWA8	CD4T	IAV	-0.209108119	2.57E-27	7.98E-27	0.0176346	-11.85783148	1.34E-06
WAC	CD4T	IAV	-0.024052216	0.005368637	0.006761611	0.008582883	-2.802347054	0.000782938
WAPL	CD4T	IAV	-0.064652517	2.07E-12	4.08E-12	0.008853046	-7.302855599	1.34E-06
WARS2	CD4T	IAV	0.102443643	7.44E-05	0.00010501	0.025536515	4.01165323	7.89E-06
WAS	CD4T	IAV	-0.30606484	6.63E-80	1.02E-78	0.012070599	-25.35622718	1.34E-06
WASF1	CD4T	IAV	-0.680496237	9.34E-21	2.40E-20	0.068082496	-9.995171751	1.34E-06
WASF2	CD4T	IAV	-0.122988323	3.70E-23	1.02E-22	0.011499997	-10.69463978	1.34E-06
WASH6P	CD4T	IAV	0.605359206	3.23E-75	4.31E-74	0.025093516	24.1241288	1.34E-06
WASHC1	CD4T	IAV	0.156345312	0.001726619	0.002250906	0.049489924	3.159134221	0.000209924
WASHC2A	CD4T	IAV	0.039652263	0.01357622	0.016625745	0.015979631	2.481425522	0.002235683
WASHC2C	CD4T	IAV	-0.070597599	3.55E-06	5.37E-06	0.01497284	-4.715044132	1.34E-06
WASHC3	CD4T	IAV	0.130737546	2.09E-25	6.14E-25	0.011539381	11.3296841	1.34E-06
WASHC4	CD4T	IAV	0.543925203	8.30E-110	2.73E-108	0.016111196	33.76069747	1.34E-06
WASHC5	CD4T	IAV	0.010896916	0.49910861	0.525499457	0.016104712	0.676629077	0.059679012
WASL	CD4T	IAV	-0.065768757	7.62E-05	0.000107566	0.016419059	-4.005634883	7.89E-06
WBP1	CD4T	IAV	-0.377388794	3.60E-69	3.91E-68	0.016728719	-22.5593356	1.34E-06
WBP11	CD4T	IAV	-0.050142283	7.63E-07	1.19E-06	0.009948489	-5.040190817	1.34E-06
WBP1L	CD4T	IAV	-0.256383311	3.69E-30	1.26E-29	0.020304383	-12.62699343	1.34E-06
WBP2	CD4T	IAV	-0.10902434	8.57E-21	2.20E-20	0.010895709	-10.00617221	1.34E-06
WBP2NL	CD4T	IAV	-0.084012664	0.024646379	0.029604964	0.037221587	-2.257095144	0.004275598
WBP4	CD4T	IAV	0.116190121	5.14E-11	9.63E-11	0.017113499	6.789384399	1.34E-06
WDCP	CD4T	IAV	0.174204017	1.05E-07	1.71E-07	0.032042506	5.436653883	1.34E-06
WDFY1	CD4T	IAV	0.62288524	7.03E-81	1.12E-79	0.024317516	25.61467346	1.34E-06
WDFY2	CD4T	IAV	-0.268474789	1.86E-34	7.15E-34	0.019509564	-13.76118831	1.34E-06
WDFY3	CD4T	IAV	0.435553528	8.78E-09	1.50E-08	0.073792385	5.902418323	1.34E-06
WDFY4	CD4T	IAV	-0.050025881	0.474372112	0.501116993	0.069849813	-0.716192051	0.057399184
WDHD1	CD4T	IAV	0.08639663	0.026501845	0.031746998	0.038766614	2.228634892	0.004633058
WDPCP	CD4T	IAV	0.199802331	8.46E-30	2.85E-29	0.015945286	12.53049501	1.34E-06
WDR1	CD4T	IAV	-0.076814735	3.89E-12	7.57E-12	0.010662206	-7.20439394	1.34E-06
WDR11	CD4T	IAV	0.135959354	1.68E-11	3.20E-11	0.01950276	6.971287801	1.34E-06
WDR12	CD4T	IAV	0.312422647	1.75E-34	6.74E-34	0.022692111	13.76789722	1.34E-06
WDR13	CD4T	IAV	-0.036204808	0.079195118	0.091327136	0.020562239	-1.760742459	0.013743683
WDR17	CD4T	IAV	0.210029845	0.006832145	0.008547682	0.077165331	2.72181615	0.001037763
WDR18	CD4T	IAV	-0.200640212	3.66E-17	8.43E-17	0.022550423	-8.897403673	1.34E-06
WDR19	CD4T	IAV	0.069653412	0.002339213	0.003024319	0.022711408	3.066890997	0.000283202
WDR20	CD4T	IAV	0.008745819	0.546398671	0.571660606	0.014485102	0.60378029	0.064093213
WDR24	CD4T	IAV	-0.199812709	3.69E-07	5.86E-07	0.038513232	-5.18815745	1.34E-06
WDR25	CD4T	IAV	0.213133096	1.41E-09	2.48E-09	0.034214968	6.229235557	1.34E-06
WDR26	CD4T	IAV	-0.21249109	9.22E-41	4.26E-40	0.013813674	-15.38266235	1.34E-06
WDR27	CD4T	IAV	-0.122407124	1.23E-07	1.99E-07	0.022641983	-5.406201505	1.34E-06
WDR3	CD4T	IAV	0.283501026	2.57E-34	9.87E-34	0.020656998	13.72421204	1.34E-06
WDR33	CD4T	IAV	0.030528309	0.001073901	0.001417789	0.009253219	3.299209716	0.000124792
WDR35	CD4T	IAV	-0.099484091	0.000198288	0.000273687	0.026438399	-3.762863611	1.29E-05
WDR36	CD4T	IAV	0.192990133	2.19E-30	7.52E-30	0.015210876	12.68764082	1.34E-06
WDR37	CD4T	IAV	-0.270375066	1.79E-34	6.91E-34	0.019642027	-13.76513022	1.34E-06
WDR4	CD4T	IAV	-0.091601883	0.002747383	0.003531078	0.03036068	-3.017122266	0.000348907
WDR41	CD4T	IAV	-0.029825953	0.31178839	0.337320429	0.029442983	-1.013007192	0.041678808
WDR43	CD4T	IAV	0.167162277	7.06E-20	1.76E-19	0.017174622	9.73309804	1.34E-06
WDR44	CD4T	IAV	0.077449992	2.08E-06	3.18E-06	0.016035213	4.829994678	1.34E-06
WDR45	CD4T	IAV	-0.188930046	5.89E-28	1.86E-27	0.015701561	-12.03256421	1.34E-06
WDR45B	CD4T	IAV	-0.136643155	1.49E-16	3.37E-16	0.015700127	-8.703315018	1.34E-06
WDR46	CD4T	IAV	0.182079056	5.48E-18	1.30E-17	0.019886648	9.155844428	1.34E-06
WDR47	CD4T	IAV	-0.178843011	7.58E-10	1.35E-09	0.028223978	-6.336562979	1.34E-06
WDR48	CD4T	IAV	0.071294474	2.30E-07	3.69E-07	0.013496199	5.282559566	1.34E-06
WDR5	CD4T	IAV	-0.147907829	6.32E-11	1.18E-10	0.021894358	-6.755522674	1.34E-06
WDR53	CD4T	IAV	-0.131168071	1.54E-09	2.72E-09	0.021112416	-6.212840355	1.34E-06
WDR54	CD4T	IAV	-0.326058523	1.61E-28	5.19E-28	0.026757639	-12.18562398	1.34E-06
WDR55	CD4T	IAV	-0.244926374	9.92E-28	3.12E-27	0.020460302	-11.97080911	1.34E-06
WDR59	CD4T	IAV	-0.224783807	1.58E-31	5.61E-31	0.017302418	-12.99146804	1.34E-06
WDR5B	CD4T	IAV	0.126629769	0.000297983	0.000406344	0.034641334	3.655452976	2.55E-05
WDR6	CD4T	IAV	-0.073697624	2.76E-06	4.20E-06	0.015452573	-4.769278586	1.34E-06
WDR7	CD4T	IAV	0.12153066	2.05E-15	4.47E-15	0.014583328	8.333534032	1.34E-06
WDR70	CD4T	IAV	-0.031843549	0.006767164	0.008467338	0.011685517	-2.72504419	0.001028509
WDR73	CD4T	IAV	-0.151374738	2.76E-11	5.23E-11	0.021967747	-6.890771975	1.34E-06
WDR74	CD4T	IAV	0.088124248	1.27E-06	1.96E-06	0.017857981	4.934726137	1.34E-06
WDR75	CD4T	IAV	0.094612839	5.17E-11	9.67E-11	0.013936906	6.78865425	1.34E-06
WDR76	CD4T	IAV	-0.226935111	6.83E-15	1.46E-14	0.027808862	-8.160532236	1.34E-06
WDR77	CD4T	IAV	0.045940328	0.018597413	0.022531442	0.019424663	2.365051555	0.003198592
WDR81	CD4T	IAV	-0.43438079	4.98E-36	2.00E-35	0.030656683	-14.16920361	1.34E-06
WDR82	CD4T	IAV	-0.189017624	5.36E-50	3.28E-49	0.01067137	-17.71259152	1.34E-06
WDR83	CD4T	IAV	0.081623735	0.000560641	0.000752965	0.023431465	3.483509733	5.53E-05
WDR83OS	CD4T	IAV	0.195755481	1.64E-62	1.46E-61	0.009383291	20.86213389	1.34E-06
WDR86	CD4T	IAV	0.444626136	4.46E-20	1.12E-19	0.04540227	9.793037565	1.34E-06
WDR89	CD4T	IAV	0.199657473	1.14E-25	3.36E-25	0.017508165	11.40367789	1.34E-06
WDR91	CD4T	IAV	0.123156437	9.84E-06	1.45E-05	0.027432662	4.48940893	1.34E-06
WDSUB1	CD4T	IAV	0.027517276	0.329501599	0.355032221	0.028178308	0.976541097	0.043396425
WDTC1	CD4T	IAV	-0.425199552	1.88E-48	1.10E-47	0.024543305	-17.32446198	1.34E-06
WEE1	CD4T	IAV	0.04252551	0.305906535	0.331247199	0.041471398	1.025417808	0.041041212
WHAMM	CD4T	IAV	0.177825815	1.08E-40	4.97E-40	0.011573077	15.36547373	1.34E-06
WHRN	CD4T	IAV	-0.018629733	0.682468447	0.705058755	0.045498971	-0.409453938	0.076539328
WIPF1	CD4T	IAV	0.404971378	4.66E-91	1.01E-89	0.014274887	28.36949746	1.34E-06
WIPF2	CD4T	IAV	0.051611955	0.004368514	0.005533983	0.017984552	2.869793811	0.000597734
WIPI1	CD4T	IAV	0.253893187	1.76E-09	3.09E-09	0.041017078	6.189938394	1.34E-06
WIPI2	CD4T	IAV	-0.382892712	3.95E-75	5.26E-74	0.01588682	-24.10128082	1.34E-06
WIZ	CD4T	IAV	-0.400162451	2.01E-28	6.48E-28	0.032910378	-12.15915691	1.34E-06
WLS	CD4T	IAV	0.230162823	4.32E-06	6.50E-06	0.04925788	4.672609203	1.34E-06
WNK1	CD4T	IAV	-0.154977139	4.29E-39	1.88E-38	0.010361259	-14.95736598	1.34E-06
WNT10A	CD4T	IAV	-0.525395434	1.69E-12	3.34E-12	0.071631122	-7.33473694	1.34E-06
WNT16	CD4T	IAV	0.123271559	0.01022509	0.012633267	0.047728449	2.582769033	0.001644832
WNT2B	CD4T	IAV	-0.198291387	0.007878876	0.009819652	0.074174631	-2.673304667	0.001208829
WNT5A	CD4T	IAV	0.137201167	0.005120906	0.006456188	0.048688876	2.817916096	0.000731803
WNT5B	CD4T	IAV	-0.146289506	0.010753178	0.013268025	0.057033102	-2.564992952	0.001729277
WNT7A	CD4T	IAV	-1.057009535	3.36E-44	1.71E-43	0.065030624	-16.2540272	1.34E-06
WRAP53	CD4T	IAV	0.157085029	6.18E-07	9.72E-07	0.030902225	5.083291815	1.34E-06
WRAP73	CD4T	IAV	-0.273615852	1.76E-38	7.59E-38	0.018487527	-14.80002472	1.34E-06
WRN	CD4T	IAV	0.208375253	6.04E-31	2.10E-30	0.016232685	12.83677093	1.34E-06
WRNIP1	CD4T	IAV	-0.250719383	1.04E-53	7.10E-53	0.013447623	-18.64414116	1.34E-06
WSB1	CD4T	IAV	-0.057920929	2.71E-09	4.72E-09	0.009473436	-6.114036186	1.34E-06
WSB2	CD4T	IAV	0.443347775	4.01E-44	2.04E-43	0.02730878	16.23462372	1.34E-06
WTAP	CD4T	IAV	-0.148333791	7.94E-49	4.69E-48	0.008515778	-17.41870162	1.34E-06
WWC2	CD4T	IAV	0.044457468	0.147436637	0.165555177	0.030617969	1.45200577	0.023321179
WWC3	CD4T	IAV	0.344842503	3.05E-36	1.23E-35	0.024243315	14.22423042	1.34E-06
WWOX	CD4T	IAV	0.189646256	1.85E-36	7.49E-36	0.013280254	14.28031801	1.34E-06
WWP1	CD4T	IAV	-0.023043093	0.052406805	0.061494562	0.011836996	-1.946701165	0.009424515
WWP2	CD4T	IAV	-0.078284973	5.80E-09	9.97E-09	0.013096086	-5.977738228	1.34E-06
WWTR1	CD4T	IAV	0.327438438	1.83E-10	3.34E-10	0.049774121	6.578487551	1.34E-06
XAB2	CD4T	IAV	-0.13811992	9.22E-20	2.30E-19	0.014241805	-9.698203447	1.34E-06
XAF1	CD4T	IAV	3.326301927	3.55E-183	1.23E-180	0.054616436	60.90294704	1.34E-06
XBP1	CD4T	IAV	0.135526982	2.64E-14	5.54E-14	0.017019041	7.96325593	1.34E-06
XCL1	CD4T	IAV	0.813968173	2.13E-20	5.40E-20	0.082311371	9.888890997	1.34E-06
XCL2	CD4T	IAV	1.674570971	7.56E-58	5.86E-57	0.085070728	19.68445554	1.34E-06
XCR1	CD4T	IAV	0.279478856	1.87E-10	3.42E-10	0.042507701	6.574781728	1.34E-06
XIAP	CD4T	IAV	0.598200315	1.01E-77	1.45E-76	0.024139901	24.78056197	1.34E-06
XKR6	CD4T	IAV	-0.235092208	4.33E-42	2.08E-41	0.014954966	-15.72000985	1.34E-06
XKR8	CD4T	IAV	-0.501166161	1.17E-56	8.81E-56	0.025853252	-19.38503399	1.34E-06
XPA	CD4T	IAV	-0.129247938	2.32E-20	5.87E-20	0.013084384	-9.878030063	1.34E-06
XPC	CD4T	IAV	0.069635011	1.84E-09	3.23E-09	0.011263792	6.182199458	1.34E-06
XPNPEP1	CD4T	IAV	0.29090783	3.09E-38	1.32E-37	0.019738937	14.73776571	1.34E-06
XPNPEP3	CD4T	IAV	0.178608157	4.25E-21	1.10E-20	0.017690754	10.09613022	1.34E-06
XPO1	CD4T	IAV	-0.148031428	6.92E-30	2.34E-29	0.011791769	-12.55379309	1.34E-06
XPO4	CD4T	IAV	-0.001562519	0.906437473	0.914918856	0.01328421	-0.117622309	0.096033523
XPO5	CD4T	IAV	0.342379061	9.30E-33	3.41E-32	0.025711562	13.31615188	1.34E-06
XPO6	CD4T	IAV	0.023834802	0.094002727	0.10744412	0.014192257	1.679422971	0.015943095
XPO7	CD4T	IAV	-0.080074965	2.46E-06	3.75E-06	0.016701834	-4.794381649	1.34E-06
XPOT	CD4T	IAV	0.103343742	3.37E-09	5.84E-09	0.017010752	6.075201205	1.34E-06
XPR1	CD4T	IAV	-0.090390276	1.81E-08	3.06E-08	0.015666844	-5.76952694	1.34E-06
XRCC1	CD4T	IAV	-0.281779648	2.06E-35	8.14E-35	0.020113781	-14.00928319	1.34E-06
XRCC3	CD4T	IAV	0.103597098	0.008087325	0.010071539	0.03888279	2.664343209	0.001247521
XRCC4	CD4T	IAV	-0.083710417	0.000339272	0.000461175	0.02312	-3.620692695	2.92E-05
XRCC5	CD4T	IAV	0.140046696	1.71E-51	1.10E-50	0.007742547	18.08793658	1.34E-06
XRCC6	CD4T	IAV	0.112471364	1.62E-26	4.90E-26	0.009664195	11.63794463	1.34E-06
XRN1	CD4T	IAV	1.202229041	4.74E-95	1.13E-93	0.040780505	29.48048471	1.34E-06
XRN2	CD4T	IAV	0.429585869	1.07E-93	2.48E-92	0.014761678	29.10142503	1.34E-06
XRRA1	CD4T	IAV	-0.054140224	1.35E-05	1.98E-05	0.012254431	-4.418012226	1.34E-06
XXYLT1	CD4T	IAV	-0.657315647	3.04E-55	2.19E-54	0.0345419	-19.0295161	1.34E-06
XYLT1	CD4T	IAV	-0.654443081	5.16E-50	3.16E-49	0.036939294	-17.71671873	1.34E-06
XYLT2	CD4T	IAV	-0.353850064	1.14E-24	3.25E-24	0.031809784	-11.12393809	1.34E-06
YAF2	CD4T	IAV	-0.142563036	5.40E-19	1.32E-18	0.015061054	-9.465674645	1.34E-06
YARS2	CD4T	IAV	-0.007574617	0.699635743	0.721519653	0.01961607	-0.386143459	0.078024449
YBEY	CD4T	IAV	0.16418189	5.11E-13	1.03E-12	0.021835503	7.519034084	1.34E-06
YBX1	CD4T	IAV	-0.122694145	8.09E-54	5.54E-53	0.006571104	-18.67177088	1.34E-06
YBX3	CD4T	IAV	0.565213722	1.26E-25	3.73E-25	0.049620037	11.39083644	1.34E-06
YDJC	CD4T	IAV	0.008852155	0.540710352	0.566242481	0.014455623	0.612367568	0.063617332
YEATS2	CD4T	IAV	1.266396052	1.47E-120	6.59E-119	0.034156129	37.07668504	1.34E-06
YEATS4	CD4T	IAV	-0.02684607	0.116561766	0.132141392	0.017062029	-1.573439469	0.019194401
YES1	CD4T	IAV	0.021952124	0.437596717	0.46478703	0.028245575	0.777188065	0.054043667
YIF1A	CD4T	IAV	-0.023849728	0.216289842	0.238625403	0.019252379	-1.238793806	0.031483504
YIF1B	CD4T	IAV	-0.175641477	2.85E-20	7.20E-20	0.017829873	-9.850966495	1.34E-06
YIPF1	CD4T	IAV	0.279594836	2.22E-26	6.68E-26	0.024102319	11.60032931	1.34E-06
YIPF2	CD4T	IAV	-0.155764173	4.87E-10	8.74E-10	0.024290241	-6.412623574	1.34E-06
YIPF3	CD4T	IAV	-0.172818113	2.53E-31	8.92E-31	0.013358094	-12.93733307	1.34E-06
YIPF4	CD4T	IAV	-0.014456524	0.229059921	0.251888835	0.011997255	-1.204985988	0.032870388
YIPF5	CD4T	IAV	0.032118881	0.013249346	0.016246935	0.012897785	2.49026323	0.002164022
YIPF6	CD4T	IAV	0.138085224	1.75E-11	3.33E-11	0.019826129	6.96481023	1.34E-06
YKT6	CD4T	IAV	-0.065706286	0.000485296	0.000653512	0.018648707	-3.523369496	4.91E-05
YLPM1	CD4T	IAV	-0.044792954	0.000114726	0.000160242	0.011475498	-3.903356073	1.04E-05
YME1L1	CD4T	IAV	0.15623643	1.51E-34	5.83E-34	0.011334118	13.7846132	1.34E-06
YOD1	CD4T	IAV	0.13357633	0.000814882	0.001083499	0.039537589	3.378464202	9.83E-05
YPEL1	CD4T	IAV	-0.173668531	6.70E-06	9.98E-06	0.037955608	-4.575569702	1.34E-06
YPEL2	CD4T	IAV	-0.499657172	1.56E-54	1.09E-53	0.026504963	-18.85145715	1.34E-06
YPEL3	CD4T	IAV	-0.736241464	2.99E-86	5.50E-85	0.027212266	-27.05550028	1.34E-06
YPEL4	CD4T	IAV	-0.699678898	1.73E-30	5.96E-30	0.055028272	-12.71489854	1.34E-06
YPEL5	CD4T	IAV	-0.111713038	4.19E-20	1.05E-19	0.011398136	-9.800992248	1.34E-06
YRDC	CD4T	IAV	-0.008002377	0.727081965	0.747949978	0.0229096	-0.349302359	0.080489433
YTHDC1	CD4T	IAV	0.027803953	0.000150238	0.000208349	0.007250738	3.83463766	1.04E-05
YTHDC2	CD4T	IAV	-0.052562954	0.000322878	0.000439482	0.014464247	-3.633991631	2.92E-05
YTHDF1	CD4T	IAV	-0.232205564	1.76E-33	6.60E-33	0.017192759	-13.50600939	1.34E-06
YTHDF2	CD4T	IAV	0.123435957	6.17E-20	1.54E-19	0.01265908	9.750784388	1.34E-06
YTHDF3	CD4T	IAV	0.138064635	8.53E-18	2.00E-17	0.015178631	9.095987456	1.34E-06
YWHAB	CD4T	IAV	-0.048016368	1.72E-14	3.64E-14	0.005982782	-8.025759471	1.34E-06
YWHAE	CD4T	IAV	0.176372978	2.14E-41	1.01E-40	0.01134661	15.54411238	1.34E-06
YWHAG	CD4T	IAV	0.249216623	2.73E-32	9.90E-32	0.018890158	13.1929351	1.34E-06
YWHAH	CD4T	IAV	-0.199887143	5.28E-36	2.12E-35	0.014113763	-14.16256941	1.34E-06
YWHAQ	CD4T	IAV	-0.004862165	0.636659838	0.659942855	0.010283639	-0.472805849	0.072473042
YWHAZ	CD4T	IAV	-0.0568723	5.06E-19	1.24E-18	0.00600284	-9.474232149	1.34E-06
YY1	CD4T	IAV	-0.247591306	2.00E-81	3.24E-80	0.009611496	-25.75991391	1.34E-06
YY1AP1	CD4T	IAV	0.013207505	0.373308399	0.39959823	0.014815143	0.891486857	0.04780917
ZAP70	CD4T	IAV	-0.063681546	3.98E-10	7.17E-10	0.009877489	-6.44713916	1.34E-06
ZBED1	CD4T	IAV	-0.219999471	5.04E-21	1.30E-20	0.021837471	-10.07440238	1.34E-06
ZBED2	CD4T	IAV	0.334311446	3.96E-08	6.59E-08	0.05945215	5.623201967	1.34E-06
ZBED4	CD4T	IAV	-0.024603165	0.309668925	0.335125298	0.024180938	-1.017461169	0.041448839
ZBED5	CD4T	IAV	0.00937574	0.470209416	0.4970977	0.01296855	0.722959807	0.057018275
ZBED6	CD4T	IAV	-0.02583851	0.292416477	0.317630216	0.024503187	-1.05449588	0.039676743
ZBP1	CD4T	IAV	3.198058588	4.11E-158	4.71E-156	0.06357974	50.29996302	1.34E-06
ZBTB1	CD4T	IAV	-0.220837479	1.21E-28	3.92E-28	0.01807285	-12.21929485	1.34E-06
ZBTB10	CD4T	IAV	-0.084743709	0.000966532	0.00128045	0.025451338	-3.329636624	0.000112865
ZBTB11	CD4T	IAV	-0.078479946	1.99E-09	3.49E-09	0.012723711	-6.168007504	1.34E-06
ZBTB14	CD4T	IAV	-0.281152303	1.56E-33	5.85E-33	0.020795357	-13.51995537	1.34E-06
ZBTB16	CD4T	IAV	-0.606732085	5.14E-19	1.26E-18	0.064053953	-9.472203592	1.34E-06
ZBTB17	CD4T	IAV	-0.108491578	5.27E-06	7.90E-06	0.023438252	-4.628825546	1.34E-06
ZBTB18	CD4T	IAV	-0.232203087	1.06E-16	2.40E-16	0.02653421	-8.751083657	1.34E-06
ZBTB2	CD4T	IAV	-0.368379528	9.67E-49	5.70E-48	0.021174677	-17.39717356	1.34E-06
ZBTB20	CD4T	IAV	0.038266617	8.60E-07	1.34E-06	0.007629747	5.015450369	1.34E-06
ZBTB21	CD4T	IAV	0.122562293	5.04E-05	7.17E-05	0.029840756	4.107211449	5.31E-06
ZBTB22	CD4T	IAV	-0.11543738	2.62E-05	3.78E-05	0.027074887	-4.263632866	1.34E-06
ZBTB24	CD4T	IAV	0.015385267	0.317729802	0.343247042	0.015375622	1.000627328	0.042254192
ZBTB25	CD4T	IAV	-0.226954943	4.07E-27	1.26E-26	0.01922864	-11.80296359	1.34E-06
ZBTB26	CD4T	IAV	-0.005918125	0.866888043	0.878110406	0.03528125	-0.167741373	0.092645187
ZBTB3	CD4T	IAV	0.048043337	0.261928515	0.286332913	0.042753064	1.123740198	0.036484563
ZBTB32	CD4T	IAV	0.135371302	0.077263736	0.089192454	0.076384151	1.772243331	0.013448551
ZBTB33	CD4T	IAV	0.12486418	1.89E-09	3.31E-09	0.020212292	6.177635974	1.34E-06
ZBTB34	CD4T	IAV	0.01458235	0.742434546	0.761979516	0.0443363	0.328903185	0.081791929
ZBTB37	CD4T	IAV	0.255655598	1.41E-20	3.59E-20	0.025713841	9.942334264	1.34E-06
ZBTB38	CD4T	IAV	-0.060955623	3.30E-05	4.74E-05	0.014481768	-4.209128533	1.34E-06
ZBTB39	CD4T	IAV	0.16785834	1.07E-05	1.58E-05	0.037553685	4.469823434	1.34E-06
ZBTB4	CD4T	IAV	-0.353298036	7.86E-51	4.93E-50	0.019713225	-17.92187892	1.34E-06
ZBTB40	CD4T	IAV	-0.077305966	1.66E-06	2.55E-06	0.015847107	-4.878238458	1.34E-06
ZBTB41	CD4T	IAV	-0.096548985	1.03E-05	1.52E-05	0.021552418	-4.479728726	1.34E-06
ZBTB43	CD4T	IAV	0.438407102	5.25E-59	4.21E-58	0.021946284	19.97637051	1.34E-06
ZBTB44	CD4T	IAV	0.061572024	2.97E-06	4.51E-06	0.012952259	4.753767014	1.34E-06
ZBTB45	CD4T	IAV	-0.214089016	6.08E-11	1.13E-10	0.031660865	-6.761944538	1.34E-06
ZBTB46	CD4T	IAV	-0.849025659	3.42E-28	1.09E-27	0.070186114	-12.09677544	1.34E-06
ZBTB48	CD4T	IAV	-0.3610815	2.65E-33	9.87E-33	0.026827569	-13.45934481	1.34E-06
ZBTB49	CD4T	IAV	-0.058366025	0.039908305	0.047222702	0.028295378	-2.062740552	0.007208446
ZBTB5	CD4T	IAV	-0.038639713	0.167723613	0.187256538	0.027948085	-1.38255316	0.025905232
ZBTB6	CD4T	IAV	0.107864406	2.67E-06	4.05E-06	0.022580111	4.776965202	1.34E-06
ZBTB7A	CD4T	IAV	-0.418502408	1.19E-104	3.53E-103	0.012984091	-32.23193732	1.34E-06
ZBTB7B	CD4T	IAV	-0.687322817	2.86E-63	2.60E-62	0.03264545	-21.05416909	1.34E-06
ZBTB8OS	CD4T	IAV	0.10500017	1.40E-18	3.39E-18	0.011243692	9.338584386	1.34E-06
ZBTB9	CD4T	IAV	0.077332454	0.088288161	0.101247248	0.045237315	1.709483741	0.015134713
ZC2HC1A	CD4T	IAV	0.17176639	3.76E-08	6.27E-08	0.030493049	5.632968747	1.34E-06
ZC3H10	CD4T	IAV	-0.061501673	0.065691007	0.076316685	0.03330577	-1.846577155	0.011653021
ZC3H11A	CD4T	IAV	-0.130468744	1.62E-11	3.10E-11	0.018700077	-6.976909569	1.34E-06
ZC3H12A	CD4T	IAV	-0.240535278	5.93E-19	1.45E-18	0.02544501	-9.45314149	1.34E-06
ZC3H12B	CD4T	IAV	-0.181828563	7.45E-10	1.33E-09	0.028680995	-6.339688202	1.34E-06
ZC3H12C	CD4T	IAV	0.318952626	6.64E-06	9.90E-06	0.069679675	4.577412656	1.34E-06
ZC3H12D	CD4T	IAV	-0.068343535	9.38E-05	0.000131645	0.017284923	-3.953939229	9.16E-06
ZC3H13	CD4T	IAV	0.142307263	5.62E-35	2.20E-34	0.010240613	13.89636126	1.34E-06
ZC3H14	CD4T	IAV	-0.01691938	0.277582397	0.302433616	0.015557534	-1.087536118	0.038101049
ZC3H15	CD4T	IAV	0.150530528	1.16E-34	4.51E-34	0.010896929	13.81403271	1.34E-06
ZC3H18	CD4T	IAV	-0.066397212	4.51E-06	6.78E-06	0.014239123	-4.663012758	1.34E-06
ZC3H3	CD4T	IAV	0.113452348	8.93E-07	1.39E-06	0.022655652	5.007684083	1.34E-06
ZC3H4	CD4T	IAV	0.196963285	4.89E-17	1.12E-16	0.022236988	8.857462317	1.34E-06
ZC3H6	CD4T	IAV	0.12264866	1.37E-17	3.20E-17	0.013579969	9.031586299	1.34E-06
ZC3H7A	CD4T	IAV	0.002425106	0.831253482	0.844699483	0.011371559	0.213260661	0.08955658
ZC3H7B	CD4T	IAV	0.166018071	2.92E-11	5.52E-11	0.024124348	6.881763961	1.34E-06
ZC3H8	CD4T	IAV	-0.119602123	3.18E-20	8.02E-20	0.01215854	-9.836881667	1.34E-06
ZC3HAV1	CD4T	IAV	0.515293545	4.11E-106	1.27E-104	0.015776908	32.66124996	1.34E-06
ZC3HAV1L	CD4T	IAV	1.240839791	2.01E-72	2.44E-71	0.05303241	23.39776377	1.34E-06
ZC3HC1	CD4T	IAV	0.288251603	1.18E-33	4.47E-33	0.021271482	13.55108222	1.34E-06
ZC4H2	CD4T	IAV	-0.139884558	2.96E-09	5.15E-09	0.022938328	-6.09828933	1.34E-06
ZCCHC10	CD4T	IAV	0.220450165	6.75E-37	2.77E-36	0.015316133	14.39333081	1.34E-06
ZCCHC14	CD4T	IAV	0.132426063	1.40E-07	2.26E-07	0.024611313	5.380698805	1.34E-06
ZCCHC17	CD4T	IAV	0.124864448	1.24E-13	2.55E-13	0.016146915	7.733022118	1.34E-06
ZCCHC18	CD4T	IAV	-0.576108736	4.34E-36	1.74E-35	0.040614805	-14.18469767	1.34E-06
ZCCHC2	CD4T	IAV	1.519733952	4.91E-148	4.59E-146	0.032704435	46.46874223	1.34E-06
ZCCHC24	CD4T	IAV	0.109975285	0.127882973	0.144606932	0.072054184	1.526285901	0.020755762
ZCCHC3	CD4T	IAV	-0.207406995	2.32E-18	5.55E-18	0.022369964	-9.271673085	1.34E-06
ZCCHC4	CD4T	IAV	0.169405928	9.67E-11	1.79E-10	0.025340996	6.685054034	1.34E-06
ZCCHC7	CD4T	IAV	-0.011245194	0.266620089	0.291318301	0.010105891	-1.112736484	0.036978091
ZCCHC8	CD4T	IAV	0.014091864	0.286685471	0.311892908	0.013205477	1.067122674	0.039099266
ZCCHC9	CD4T	IAV	0.084282914	1.02E-07	1.67E-07	0.015489301	5.44136322	1.34E-06
ZCRB1	CD4T	IAV	0.173827049	1.81E-24	5.17E-24	0.01570728	11.06665494	1.34E-06
ZCWPW1	CD4T	IAV	0.042808382	0.071637801	0.08293057	0.023688438	1.807142484	0.012579567
ZDBF2	CD4T	IAV	-0.24773156	9.17E-25	2.64E-24	0.022218133	-11.14997176	1.34E-06
ZDHHC12	CD4T	IAV	-0.033015004	0.046882189	0.055239449	0.016551062	-1.994736325	0.008471806
ZDHHC13	CD4T	IAV	-0.153781548	2.40E-19	5.90E-19	0.016064306	-9.572872057	1.34E-06
ZDHHC14	CD4T	IAV	0.523906419	1.05E-26	3.19E-26	0.044815878	11.69019654	1.34E-06
ZDHHC16	CD4T	IAV	-0.086765123	0.000435616	0.000588179	0.024420516	-3.552960309	3.92E-05
ZDHHC17	CD4T	IAV	0.047099045	0.002672732	0.003441502	0.015566366	3.025693052	0.000333845
ZDHHC18	CD4T	IAV	-0.212395353	3.00E-23	8.29E-23	0.019812189	-10.72043867	1.34E-06
ZDHHC2	CD4T	IAV	-0.318307816	7.66E-79	1.15E-77	0.012694129	-25.07519949	1.34E-06
ZDHHC20	CD4T	IAV	-0.1434341	1.54E-20	3.92E-20	0.014443439	-9.930744404	1.34E-06
ZDHHC21	CD4T	IAV	-0.020444745	0.423551208	0.450342342	0.025515837	-0.801257101	0.052666142
ZDHHC23	CD4T	IAV	-0.329672585	1.41E-09	2.49E-09	0.052927672	-6.228737674	1.34E-06
ZDHHC24	CD4T	IAV	-0.350888901	1.01E-48	5.97E-48	0.020175288	-17.39201456	1.34E-06
ZDHHC3	CD4T	IAV	-0.323597675	7.30E-48	4.17E-47	0.018839414	-17.17663135	1.34E-06
ZDHHC4	CD4T	IAV	0.173885933	1.04E-14	2.22E-14	0.02147024	8.09892809	1.34E-06
ZDHHC5	CD4T	IAV	-0.051543668	0.005520377	0.006944063	0.018453733	-2.793129631	0.00080307
ZDHHC6	CD4T	IAV	0.022810929	0.088289496	0.101247248	0.013343809	1.709476541	0.015134713
ZDHHC7	CD4T	IAV	-0.2792461	6.97E-36	2.78E-35	0.019760547	-14.13149657	1.34E-06
ZDHHC8	CD4T	IAV	-0.247736542	5.49E-20	1.38E-19	0.025367612	-9.765859904	1.34E-06
ZDHHC9	CD4T	IAV	0.081086621	0.10995323	0.124929987	0.050595069	1.602658574	0.018258951
ZEB1	CD4T	IAV	-0.089152717	7.29E-12	1.41E-11	0.012548134	-7.104858438	1.34E-06
ZEB2	CD4T	IAV	0.808959913	1.73E-64	1.63E-63	0.03786659	21.36342152	1.34E-06
ZER1	CD4T	IAV	-0.488907975	1.65E-66	1.64E-65	0.022347007	-21.87800696	1.34E-06
ZFAND1	CD4T	IAV	-0.030796716	0.014476588	0.017681584	0.012529056	-2.458023601	0.00240245
ZFAND2A	CD4T	IAV	-0.110980053	1.34E-06	2.07E-06	0.02254456	-4.922697569	1.34E-06
ZFAND2B	CD4T	IAV	-0.243063176	3.50E-35	1.37E-34	0.017424037	-13.94987692	1.34E-06
ZFAND3	CD4T	IAV	-0.093721405	1.07E-18	2.59E-18	0.009997102	-9.374857055	1.34E-06
ZFAND4	CD4T	IAV	-0.125616197	2.26E-07	3.62E-07	0.023762158	-5.286396755	1.34E-06
ZFAND5	CD4T	IAV	-0.225648435	7.57E-60	6.21E-59	0.011177152	-20.18836575	1.34E-06
ZFAND6	CD4T	IAV	-0.138140914	5.97E-32	2.15E-31	0.010542526	-13.10320886	1.34E-06
ZFAT	CD4T	IAV	0.101510724	0.000149103	0.000206853	0.026458628	3.836583013	1.04E-05
ZFC3H1	CD4T	IAV	-0.063382635	1.62E-08	2.74E-08	0.010947176	-5.789861515	1.34E-06
ZFHX3	CD4T	IAV	0.200636197	0.000591956	0.000793775	0.057846857	3.468402704	5.77E-05
ZFP1	CD4T	IAV	-0.235105497	3.55E-14	7.40E-14	0.029686695	-7.919557851	1.34E-06
ZFP14	CD4T	IAV	0.013502635	0.459742002	0.486772764	0.018243684	0.740126545	0.056016811
ZFP28	CD4T	IAV	-0.018890019	0.698688328	0.720676385	0.048757959	-0.387424314	0.077957819
ZFP3	CD4T	IAV	-0.205448074	1.82E-07	2.94E-07	0.038555153	-5.328679992	1.34E-06
ZFP30	CD4T	IAV	-0.279865459	4.28E-19	1.05E-18	0.029470294	-9.496527458	1.34E-06
ZFP36	CD4T	IAV	0.061121704	7.45E-06	1.11E-05	0.013427914	4.551839156	1.34E-06
ZFP36L1	CD4T	IAV	-0.475083001	4.10E-103	1.17E-101	0.014947617	-31.78319304	1.34E-06
ZFP36L2	CD4T	IAV	-0.682768017	7.66E-92	1.69E-90	0.023884364	-28.58640105	1.34E-06
ZFP37	CD4T	IAV	-0.140615942	0.001865164	0.00242384	0.044840789	-3.135893589	0.000226241
ZFP62	CD4T	IAV	-0.038522179	0.061414388	0.071580328	0.020525392	-1.87680598	0.010955459
ZFP64	CD4T	IAV	-0.413057062	6.73E-34	2.55E-33	0.030338034	-13.61515601	1.34E-06
ZFP69	CD4T	IAV	-0.375874966	1.94E-13	3.95E-13	0.049029104	-7.666364168	1.34E-06
ZFP69B	CD4T	IAV	-0.264272146	1.17E-09	2.07E-09	0.042205655	-6.261534014	1.34E-06
ZFP82	CD4T	IAV	-0.11357115	7.15E-05	0.000101007	0.028240695	-4.021542287	7.89E-06
ZFP90	CD4T	IAV	-0.066688486	3.91E-06	5.90E-06	0.014206534	-4.694212083	1.34E-06
ZFP91	CD4T	IAV	-0.292229776	6.10E-26	1.82E-25	0.025458505	-11.47866999	1.34E-06
ZFPL1	CD4T	IAV	-0.036720621	0.055633602	0.065150185	0.019119517	-1.920583096	0.009996578
ZFPM1	CD4T	IAV	-0.264005316	5.50E-33	2.04E-32	0.019736996	-13.37616487	1.34E-06
ZFR	CD4T	IAV	0.054830463	6.02E-09	1.04E-08	0.009183105	5.970797866	1.34E-06
ZFX	CD4T	IAV	0.11074561	6.34E-18	1.50E-17	0.012121789	9.136078024	1.34E-06
ZFY	CD4T	IAV	0.183819524	0.001777845	0.00231524	0.058348975	3.150347089	0.000219276
ZFYVE1	CD4T	IAV	0.124734779	1.44E-05	2.12E-05	0.028335133	4.402124327	1.34E-06
ZFYVE16	CD4T	IAV	0.077099479	1.67E-05	2.43E-05	0.017646559	4.369094301	1.34E-06
ZFYVE19	CD4T	IAV	-0.320332766	2.67E-28	8.55E-28	0.026417033	-12.12599327	1.34E-06
ZFYVE21	CD4T	IAV	-0.423691398	3.62E-38	1.54E-37	0.028783004	-14.7201937	1.34E-06
ZFYVE26	CD4T	IAV	0.527057122	3.45E-62	3.04E-61	0.025363717	20.77996381	1.34E-06
ZFYVE27	CD4T	IAV	-0.12137082	1.85E-10	3.38E-10	0.018454966	-6.576594161	1.34E-06
ZFYVE28	CD4T	IAV	0.232525975	5.55E-16	1.23E-15	0.027294405	8.519180958	1.34E-06
ZFYVE9	CD4T	IAV	-0.700958872	3.19E-60	2.65E-59	0.034558788	-20.283086	1.34E-06
ZGLP1	CD4T	IAV	0.204964706	0.002449155	0.003160943	0.067141116	3.05274502	0.000303283
ZGPAT	CD4T	IAV	-0.201009941	9.55E-25	2.75E-24	0.018035805	-11.14504982	1.34E-06
ZGRF1	CD4T	IAV	-0.076659996	0.048930642	0.05751887	0.03878779	-1.976395048	0.008814162
ZHX1	CD4T	IAV	0.101453243	1.58E-05	2.32E-05	0.023159161	4.380696042	1.34E-06
ZHX2	CD4T	IAV	-0.077489139	3.70E-08	6.17E-08	0.013749317	-5.635853637	1.34E-06
ZHX3	CD4T	IAV	-0.09371663	0.002735718	0.003517714	0.03104796	-3.018447294	0.000346661
ZIK1	CD4T	IAV	-0.141415037	0.001050765	0.001388564	0.042781491	-3.305519152	0.000122423
ZKSCAN1	CD4T	IAV	-0.025550347	0.039360322	0.046609031	0.012352099	-2.068502463	0.007117374
ZKSCAN2	CD4T	IAV	-0.066533965	0.255164416	0.279185802	0.058370888	-1.139848436	0.035710738
ZKSCAN3	CD4T	IAV	-0.327172242	2.49E-14	5.24E-14	0.041041461	-7.97174933	1.34E-06
ZKSCAN4	CD4T	IAV	-0.337310535	5.18E-21	1.34E-20	0.033493644	-10.07088206	1.34E-06
ZKSCAN5	CD4T	IAV	0.025210402	0.445938348	0.473149445	0.033036617	0.763104819	0.054822295
ZKSCAN7	CD4T	IAV	0.077573271	0.185059699	0.205681536	0.058410512	1.328070369	0.027945653
ZKSCAN8	CD4T	IAV	-0.072198843	0.000356205	0.000483483	0.020013119	-3.607575819	3.18E-05
ZMAT1	CD4T	IAV	0.005160554	0.762980444	0.780739417	0.017098396	0.301815101	0.083565538
ZMAT2	CD4T	IAV	0.14546083	1.49E-33	5.62E-33	0.010755309	13.52456119	1.34E-06
ZMAT3	CD4T	IAV	-0.369450654	4.61E-41	2.16E-40	0.023898497	-15.4591583	1.34E-06
ZMAT4	CD4T	IAV	0.292293481	1.64E-06	2.52E-06	0.059890102	4.880497288	1.34E-06
ZMAT5	CD4T	IAV	0.077521457	5.56E-05	7.89E-05	0.018984389	4.083431731	5.31E-06
ZMIZ1	CD4T	IAV	-0.522687053	5.94E-40	2.68E-39	0.034440591	-15.17648321	1.34E-06
ZMIZ2	CD4T	IAV	-0.280779389	2.11E-28	6.78E-28	0.023102498	-12.15363762	1.34E-06
ZMPSTE24	CD4T	IAV	0.183725948	1.22E-17	2.84E-17	0.020306267	9.047746068	1.34E-06
ZMYM1	CD4T	IAV	0.158349383	1.28E-16	2.90E-16	0.018150232	8.724372425	1.34E-06
ZMYM2	CD4T	IAV	-0.150770713	1.80E-38	7.73E-38	0.01018867	-14.79787994	1.34E-06
ZMYM3	CD4T	IAV	-0.268707236	1.05E-15	2.32E-15	0.031879467	-8.428849585	1.34E-06
ZMYM4	CD4T	IAV	0.285599038	8.88E-60	7.27E-59	0.014158976	20.17088274	1.34E-06
ZMYM5	CD4T	IAV	-0.12395621	2.48E-15	5.40E-15	0.014923237	-8.30625499	1.34E-06
ZMYM6	CD4T	IAV	-0.362154742	1.33E-36	5.42E-36	0.025295306	-14.31707321	1.34E-06
ZMYND11	CD4T	IAV	-0.048281781	8.92E-06	1.32E-05	0.010702043	-4.51145465	1.34E-06
ZMYND15	CD4T	IAV	0.188236664	0.000877543	0.001165338	0.056067201	3.357340137	0.000100667
ZMYND19	CD4T	IAV	-0.373069498	6.01E-48	3.46E-47	0.021692934	-17.19774307	1.34E-06
ZMYND8	CD4T	IAV	-0.234403174	4.36E-25	1.27E-24	0.020853244	-11.24060981	1.34E-06
ZNF10	CD4T	IAV	-0.134819912	1.18E-06	1.83E-06	0.027237703	-4.949753352	1.34E-06
ZNF100	CD4T	IAV	-0.094497966	0.000129132	0.000179731	0.024397056	-3.873334719	1.04E-05
ZNF101	CD4T	IAV	0.118967726	1.46E-14	3.09E-14	0.014778775	8.049904607	1.34E-06
ZNF106	CD4T	IAV	0.113546003	2.94E-18	7.02E-18	0.012288866	9.239746174	1.34E-06
ZNF107	CD4T	IAV	0.841351153	1.01E-120	4.56E-119	0.02266049	37.12855151	1.34E-06
ZNF117	CD4T	IAV	-0.074554361	0.143996739	0.161790653	0.050907829	-1.46449697	0.022812535
ZNF12	CD4T	IAV	-0.325424286	7.98E-52	5.17E-51	0.017908667	-18.17132978	1.34E-06
ZNF121	CD4T	IAV	0.184884831	1.16E-20	2.97E-20	0.018549931	9.9668743	1.34E-06
ZNF124	CD4T	IAV	0.016520826	0.45463269	0.481730289	0.022069388	0.748585581	0.055566518
ZNF131	CD4T	IAV	0.222455375	3.21E-62	2.82E-61	0.01070105	20.78818279	1.34E-06
ZNF133	CD4T	IAV	-0.025071292	0.346246999	0.371885008	0.026580444	-0.943223237	0.045026724
ZNF134	CD4T	IAV	-0.07183022	0.003979221	0.005054662	0.024769712	-2.899921434	0.000527899
ZNF135	CD4T	IAV	-0.135643831	0.050541254	0.059361932	0.069120572	-1.962423442	0.009114597
ZNF136	CD4T	IAV	0.262173546	1.78E-28	5.74E-28	0.021536338	12.17354358	1.34E-06
ZNF138	CD4T	IAV	0.09881593	5.15E-08	8.53E-08	0.017730701	5.573154123	1.34E-06
ZNF14	CD4T	IAV	-0.021610219	0.225013912	0.247709262	0.017778176	-1.215547593	0.032404291
ZNF140	CD4T	IAV	-0.0498376	0.029625822	0.035364472	0.022815177	-2.184405611	0.005282697
ZNF141	CD4T	IAV	-0.060940837	0.000666479	0.000890804	0.017739816	-3.435257463	7.26E-05
ZNF142	CD4T	IAV	-0.222718841	9.38E-16	2.07E-15	0.026373099	-8.444924902	1.34E-06
ZNF143	CD4T	IAV	0.185274947	2.68E-29	8.92E-29	0.014946386	12.39596927	1.34E-06
ZNF146	CD4T	IAV	0.156422005	8.40E-33	3.09E-32	0.011736493	13.32783141	1.34E-06
ZNF148	CD4T	IAV	0.148993913	2.32E-38	9.93E-38	0.010087799	14.76971469	1.34E-06
ZNF154	CD4T	IAV	-0.090221408	0.137709859	0.15510332	0.060635377	-1.487933476	0.02203923
ZNF155	CD4T	IAV	0.028850056	0.455164347	0.482201665	0.03858492	0.747702869	0.055597578
ZNF16	CD4T	IAV	-0.163596528	1.01E-05	1.50E-05	0.036494546	-4.482766561	1.34E-06
ZNF160	CD4T	IAV	-0.055860257	0.000381308	0.00051642	0.015563557	-3.589170335	3.55E-05
ZNF169	CD4T	IAV	0.109204269	2.29E-06	3.49E-06	0.022705156	4.809668262	1.34E-06
ZNF17	CD4T	IAV	-0.180162562	1.47E-08	2.49E-08	0.031018841	-5.808165431	1.34E-06
ZNF174	CD4T	IAV	-0.144279604	4.71E-06	7.08E-06	0.031005929	-4.65329082	1.34E-06
ZNF175	CD4T	IAV	-0.171285559	3.81E-06	5.75E-06	0.036445415	-4.699783454	1.34E-06
ZNF18	CD4T	IAV	0.013328244	0.65052671	0.673688347	0.029393709	0.453438663	0.073711468
ZNF180	CD4T	IAV	-0.404086888	5.43E-44	2.75E-43	0.024941564	-16.20134526	1.34E-06
ZNF181	CD4T	IAV	-0.05684544	0.008223753	0.010234556	0.021381802	-2.658589811	0.001276833
ZNF182	CD4T	IAV	-0.158534212	1.01E-06	1.57E-06	0.031823924	-4.981604828	1.34E-06
ZNF184	CD4T	IAV	-0.093303777	0.000292748	0.0003995	0.025491581	-3.660180108	2.43E-05
ZNF185	CD4T	IAV	0.397303673	4.87E-10	8.73E-10	0.061954915	6.412787005	1.34E-06
ZNF189	CD4T	IAV	0.143137243	6.18E-11	1.15E-10	0.021176908	6.759119033	1.34E-06
ZNF195	CD4T	IAV	0.039802944	0.020704165	0.025004781	0.01712426	2.32435998	0.00360686
ZNF197	CD4T	IAV	-0.030861814	0.287603285	0.312830161	0.028975805	-1.065089089	0.039188352
ZNF2	CD4T	IAV	0.095596268	0.007012906	0.008770869	0.035236627	2.712980075	0.001071128
ZNF200	CD4T	IAV	0.028559189	0.213014124	0.235244999	0.02288952	1.247697157	0.031146723
ZNF202	CD4T	IAV	0.111839721	0.000242705	0.000332801	0.030146465	3.709878502	1.92E-05
ZNF205	CD4T	IAV	0.25923975	1.58E-05	2.30E-05	0.05915933	4.382060283	1.34E-06
ZNF207	CD4T	IAV	-0.113227079	3.63E-26	1.09E-25	0.009810604	-11.54129522	1.34E-06
ZNF208	CD4T	IAV	-0.037079922	0.319367918	0.34491611	0.037182511	-0.997240932	0.042408702
ZNF211	CD4T	IAV	-0.438041562	2.24E-53	1.52E-52	0.023600555	-18.56064689	1.34E-06
ZNF212	CD4T	IAV	-0.125818302	6.13E-07	9.64E-07	0.024743093	-5.08498685	1.34E-06
ZNF213	CD4T	IAV	0.038241575	0.26770882	0.292450369	0.034445597	1.110202131	0.037105821
ZNF217	CD4T	IAV	0.158922897	4.30E-32	1.55E-31	0.012093742	13.14092004	1.34E-06
ZNF219	CD4T	IAV	-0.380741177	2.60E-14	5.47E-14	0.047799796	-7.965330576	1.34E-06
ZNF22	CD4T	IAV	0.184776994	1.46E-31	5.21E-31	0.014213392	13.00020362	1.34E-06
ZNF224	CD4T	IAV	0.018558494	0.230196783	0.253088903	0.015439134	1.2020424	0.032990488
ZNF225	CD4T	IAV	0.087115975	0.042633713	0.05036181	0.042807854	2.035046526	0.007704905
ZNF226	CD4T	IAV	-0.010450578	0.583477152	0.60759275	0.019041009	-0.548845837	0.067532603
ZNF227	CD4T	IAV	-0.064288698	0.002385928	0.003082206	0.021003838	-3.060807127	0.00029147
ZNF23	CD4T	IAV	0.027191049	0.583346663	0.607513804	0.049525057	0.549036189	0.067532603
ZNF230	CD4T	IAV	0.006450009	0.8377173	0.850889196	0.031467505	0.204973645	0.090119694
ZNF232	CD4T	IAV	-0.066757295	0.025053202	0.030070879	0.029660689	-2.250699413	0.004345406
ZNF234	CD4T	IAV	-0.17318634	9.25E-09	1.58E-08	0.029388468	-5.893003284	1.34E-06
ZNF235	CD4T	IAV	-0.058137129	0.010238498	0.012648427	0.022513634	-2.582307624	0.001645805
ZNF236	CD4T	IAV	0.09499835	1.85E-08	3.12E-08	0.016476706	5.765615246	1.34E-06
ZNF239	CD4T	IAV	0.210407592	4.27E-06	6.43E-06	0.04500701	4.674995991	1.34E-06
ZNF24	CD4T	IAV	0.201648382	1.96E-49	1.18E-48	0.011475992	17.57132536	1.34E-06
ZNF248	CD4T	IAV	-0.410348849	8.07E-42	3.84E-41	0.026217893	-15.65148088	1.34E-06
ZNF25	CD4T	IAV	-0.025249	0.288021565	0.313223804	0.023726611	-1.06416377	0.039226497
ZNF250	CD4T	IAV	-0.162518236	3.89E-08	6.49E-08	0.028885325	-5.62632534	1.34E-06
ZNF251	CD4T	IAV	-0.333297157	1.16E-44	6.00E-44	0.020359449	-16.37063727	1.34E-06
ZNF253	CD4T	IAV	-0.189433344	5.04E-13	1.01E-12	0.025186249	-7.521300439	1.34E-06
ZNF254	CD4T	IAV	-0.048017607	0.04702433	0.055383436	0.024087787	-1.993442002	0.008496882
ZNF256	CD4T	IAV	0.096942445	0.02651613	0.031751344	0.043502721	2.228422584	0.004636166
ZNF257	CD4T	IAV	0.088638937	0.006479762	0.00811687	0.032353923	2.739665786	0.000961649
ZNF26	CD4T	IAV	0.009413601	0.659535652	0.682572711	0.021348575	0.44094751	0.074491826
ZNF260	CD4T	IAV	0.026503778	0.208535681	0.230436594	0.021034216	1.260031662	0.030639766
ZNF263	CD4T	IAV	-0.20015628	1.45E-20	3.70E-20	0.020139653	-9.938417341	1.34E-06
ZNF264	CD4T	IAV	-0.043545242	0.037843674	0.044880037	0.020886869	-2.084814255	0.006793814
ZNF266	CD4T	IAV	-0.185148784	5.65E-24	1.59E-23	0.016943969	-10.92712029	1.34E-06
ZNF267	CD4T	IAV	0.702670388	3.78E-96	9.13E-95	0.023587897	29.78944587	1.34E-06
ZNF268	CD4T	IAV	0.134272729	5.42E-06	8.11E-06	0.029046332	4.622708615	1.34E-06
ZNF273	CD4T	IAV	0.190447338	8.12E-11	1.51E-10	0.02836558	6.714029429	1.34E-06
ZNF274	CD4T	IAV	-0.035098461	0.024004099	0.028861545	0.015479729	-2.267382078	0.004157065
ZNF275	CD4T	IAV	0.136175927	9.47E-05	0.00013285	0.03446145	3.951543695	9.16E-06
ZNF276	CD4T	IAV	-0.373188657	1.67E-72	2.03E-71	0.0159355	-23.41869774	1.34E-06
ZNF277	CD4T	IAV	0.26167156	1.79E-54	1.25E-53	0.013891923	18.83623802	1.34E-06
ZNF28	CD4T	IAV	0.402532903	1.46E-42	7.10E-42	0.025412725	15.83981659	1.34E-06
ZNF280B	CD4T	IAV	0.190804327	3.77E-06	5.69E-06	0.040579732	4.701961292	1.34E-06
ZNF280C	CD4T	IAV	0.056586752	0.065815415	0.076445231	0.030658321	1.845722506	0.011667983
ZNF280D	CD4T	IAV	-0.179072426	4.04E-23	1.11E-22	0.016761514	-10.68354689	1.34E-06
ZNF281	CD4T	IAV	0.103166639	8.35E-10	1.49E-09	0.016323798	6.320014457	1.34E-06
ZNF282	CD4T	IAV	-0.367526084	2.68E-24	7.62E-24	0.033355182	-11.01856028	1.34E-06
ZNF283	CD4T	IAV	-0.036992339	0.235147184	0.258276034	0.031103138	-1.18934428	0.033547089
ZNF286A	CD4T	IAV	-0.273599471	3.76E-11	7.08E-11	0.039996918	-6.840513886	1.34E-06
ZNF287	CD4T	IAV	0.04694829	0.068700881	0.079680113	0.025707263	1.826265553	0.012147155
ZNF292	CD4T	IAV	-0.013671684	0.141995862	0.159671695	0.009288657	-1.471868725	0.022563606
ZNF296	CD4T	IAV	-0.033363523	0.553607812	0.578519907	0.056265988	-0.592960752	0.0647339
ZNF3	CD4T	IAV	0.102869546	5.87E-05	8.33E-05	0.025275813	4.069880793	5.31E-06
ZNF30	CD4T	IAV	-0.453019797	9.77E-23	2.65E-22	0.042845135	-10.57342443	1.34E-06
ZNF300	CD4T	IAV	0.325133183	6.46E-06	9.63E-06	0.070933485	4.583634706	1.34E-06
ZNF302	CD4T	IAV	-0.016627759	0.264260033	0.28882483	0.014869382	-1.118254896	0.036734218
ZNF304	CD4T	IAV	-0.400825079	7.39E-14	1.53E-13	0.051316604	-7.810826321	1.34E-06
ZNF316	CD4T	IAV	-0.221048373	3.99E-17	9.19E-17	0.024877396	-8.88551104	1.34E-06
ZNF317	CD4T	IAV	0.157841399	2.95E-10	5.35E-10	0.024291634	6.497767901	1.34E-06
ZNF318	CD4T	IAV	-0.632806599	1.66E-51	1.06E-50	0.034978043	-18.0915384	1.34E-06
ZNF319	CD4T	IAV	0.280115972	1.98E-12	3.91E-12	0.038320379	7.309843447	1.34E-06
ZNF32	CD4T	IAV	0.124418682	1.20E-15	2.64E-15	0.01479459	8.409741644	1.34E-06
ZNF322	CD4T	IAV	-0.105415205	3.16E-06	4.79E-06	0.022238088	-4.740299753	1.34E-06
ZNF324	CD4T	IAV	-0.577995804	4.67E-40	2.11E-39	0.038018397	-15.20305576	1.34E-06
ZNF326	CD4T	IAV	-0.030804725	0.051394821	0.060332579	0.01575552	-1.955170332	0.00925815
ZNF329	CD4T	IAV	0.044464213	0.148333381	0.166494817	0.030690664	1.448786295	0.023458873
ZNF330	CD4T	IAV	0.181154788	1.10E-27	3.44E-27	0.015148036	11.9589617	1.34E-06
ZNF331	CD4T	IAV	-0.210371196	1.17E-25	3.45E-25	0.018453011	-11.40037249	1.34E-06
ZNF333	CD4T	IAV	0.004330609	0.844795925	0.857452043	0.022104582	0.195914553	0.090727552
ZNF335	CD4T	IAV	-0.43209369	1.99E-70	2.26E-69	0.018882864	-22.88284707	1.34E-06
ZNF337	CD4T	IAV	0.077070441	0.000101759	0.000142489	0.019592825	3.933605336	9.16E-06
ZNF33A	CD4T	IAV	0.030633867	0.002808776	0.003606646	0.010176579	3.010232362	0.000361848
ZNF33B	CD4T	IAV	0.019760311	0.142972216	0.16072079	0.013458304	1.468261649	0.022694626
ZNF34	CD4T	IAV	-0.073439887	0.03953822	0.046804096	0.035536155	-2.066624453	0.007152018
ZNF341	CD4T	IAV	-0.146008888	8.62E-05	0.000121233	0.036730954	-3.975091074	7.89E-06
ZNF345	CD4T	IAV	-0.097569515	5.92E-05	8.39E-05	0.02398393	-4.068120351	5.31E-06
ZNF346	CD4T	IAV	-0.004146205	0.850681509	0.863268084	0.022008091	-0.188394582	0.091249665
ZNF347	CD4T	IAV	0.210323279	3.19E-08	5.33E-08	0.037135095	5.663733505	1.34E-06
ZNF35	CD4T	IAV	0.083715401	0.173523776	0.193498863	0.061380617	1.363873566	0.026617348
ZNF350	CD4T	IAV	0.115324001	6.52E-08	1.07E-07	0.020860537	5.528333294	1.34E-06
ZNF354A	CD4T	IAV	-0.076067722	0.00020491	0.00028251	0.020261525	-3.754294053	1.54E-05
ZNF354B	CD4T	IAV	0.028681585	0.171758984	0.191646322	0.020943004	1.369506761	0.026415062
ZNF354C	CD4T	IAV	-0.099766859	0.001298717	0.001705075	0.03075688	-3.243724972	0.000152342
ZNF358	CD4T	IAV	-0.640560648	1.82E-29	6.09E-29	0.051488317	-12.44089308	1.34E-06
ZNF362	CD4T	IAV	-0.605340789	9.10E-57	6.87E-56	0.031182777	-19.41266467	1.34E-06
ZNF365	CD4T	IAV	-0.032090849	0.534081265	0.559933661	0.051557153	-0.622432526	0.062982666
ZNF366	CD4T	IAV	-0.030597584	0.575530461	0.599936106	0.054592244	-0.560474936	0.066805953
ZNF367	CD4T	IAV	-0.403255205	1.05E-23	2.95E-23	0.037165372	-10.85029374	1.34E-06
ZNF37A	CD4T	IAV	-0.005123948	0.803101674	0.818047552	0.020534159	-0.249532871	0.087086729
ZNF382	CD4T	IAV	0.071197358	0.013727639	0.016801917	0.028738794	2.477395452	0.00225966
ZNF383	CD4T	IAV	-0.070662045	0.000943052	0.001249642	0.021177173	-3.336708066	0.000111652
ZNF384	CD4T	IAV	-0.147525357	4.03E-22	1.08E-21	0.01419144	-10.39537629	1.34E-06
ZNF385A	CD4T	IAV	-0.062059803	0.37549761	0.401786782	0.06993396	-0.887405821	0.048038187
ZNF391	CD4T	IAV	0.247327895	2.40E-05	3.48E-05	0.057736438	4.283740118	1.34E-06
ZNF394	CD4T	IAV	-0.169697863	3.13E-32	1.13E-31	0.012878134	-13.17720939	1.34E-06
ZNF395	CD4T	IAV	-0.47106612	1.14E-55	8.29E-55	0.024615412	-19.13704017	1.34E-06
ZNF397	CD4T	IAV	0.007423192	0.683733533	0.706168738	0.018206205	0.407728673	0.076668825
ZNF398	CD4T	IAV	-0.321546381	5.52E-35	2.16E-34	0.023135767	-13.89823761	1.34E-06
ZNF407	CD4T	IAV	0.115327668	2.67E-16	5.98E-16	0.013375766	8.622135272	1.34E-06
ZNF408	CD4T	IAV	-0.222009414	1.14E-13	2.34E-13	0.028662208	-7.745719213	1.34E-06
ZNF41	CD4T	IAV	0.28948447	6.15E-27	1.88E-26	0.024628829	11.75388667	1.34E-06
ZNF410	CD4T	IAV	-0.046698817	0.097304034	0.111080357	0.028085756	-1.662722447	0.016462093
ZNF414	CD4T	IAV	-0.226374054	2.82E-30	9.67E-30	0.017883707	-12.65811678	1.34E-06
ZNF415	CD4T	IAV	-0.042608797	0.595605921	0.619410089	0.080206549	-0.531238383	0.068626093
ZNF416	CD4T	IAV	0.059866037	0.246622728	0.270319141	0.051580996	1.160621972	0.034784926
ZNF417	CD4T	IAV	-0.393431887	4.19E-14	8.70E-14	0.049831475	-7.895248643	1.34E-06
ZNF418	CD4T	IAV	0.273118954	0.00022703	0.000312001	0.073272384	3.727447339	1.67E-05
ZNF419	CD4T	IAV	0.593267731	2.09E-41	9.86E-41	0.038161303	15.54631731	1.34E-06
ZNF420	CD4T	IAV	-0.251460425	3.13E-32	1.13E-31	0.019082724	-13.17738639	1.34E-06
ZNF426	CD4T	IAV	0.123207345	4.92E-07	7.78E-07	0.024018417	5.129703035	1.34E-06
ZNF428	CD4T	IAV	-0.239506015	1.02E-53	6.96E-53	0.012844661	-18.64634765	1.34E-06
ZNF429	CD4T	IAV	0.037370837	0.066086036	0.076751536	0.020267631	1.843868031	0.011717867
ZNF43	CD4T	IAV	0.026436442	0.127877966	0.144606932	0.017320538	1.526306017	0.020755762
ZNF430	CD4T	IAV	0.103371905	5.21E-13	1.05E-12	0.01375368	7.515945371	1.34E-06
ZNF431	CD4T	IAV	0.016579255	0.217170671	0.239525841	0.01340912	1.236416388	0.031564996
ZNF432	CD4T	IAV	0.030667135	0.276308884	0.301170907	0.028123938	1.090428207	0.037977221
ZNF436	CD4T	IAV	0.175325798	0.000314076	0.000427869	0.048147966	3.641395746	2.92E-05
ZNF438	CD4T	IAV	0.084818201	0.000319357	0.000434903	0.02332137	3.636930468	2.92E-05
ZNF439	CD4T	IAV	-0.217700416	1.89E-14	3.98E-14	0.027169714	-8.012613424	1.34E-06
ZNF44	CD4T	IAV	-0.147922727	7.02E-15	1.50E-14	0.018135421	-8.156564154	1.34E-06
ZNF440	CD4T	IAV	0.075717904	0.042213034	0.049880785	0.037130797	2.039221093	0.007625499
ZNF441	CD4T	IAV	-0.397332804	3.37E-30	1.15E-29	0.031441101	-12.63736937	1.34E-06
ZNF442	CD4T	IAV	-0.359386751	1.30E-08	2.20E-08	0.061631597	-5.831209477	1.34E-06
ZNF444	CD4T	IAV	-0.320178605	1.55E-38	6.68E-38	0.021612715	-14.81436307	1.34E-06
ZNF445	CD4T	IAV	-0.136546463	6.44E-10	1.15E-09	0.021453521	-6.364757758	1.34E-06
ZNF446	CD4T	IAV	-0.041791698	0.288150624	0.313333488	0.039282399	-1.063878451	0.039245054
ZNF449	CD4T	IAV	-0.124605578	0.000122699	0.000171012	0.032062543	-3.886328628	1.04E-05
ZNF45	CD4T	IAV	0.008211653	0.750026401	0.769131826	0.025752611	0.318866799	0.082470914
ZNF451	CD4T	IAV	0.00015228	0.98950911	0.990846767	0.011572648	0.013158585	0.103122323
ZNF460	CD4T	IAV	0.063993553	0.001105455	0.001458234	0.019446169	3.290805107	0.000125968
ZNF461	CD4T	IAV	0.113528316	0.000565875	0.000759536	0.032614359	3.480930449	5.53E-05
ZNF467	CD4T	IAV	-0.575634377	2.36E-19	5.82E-19	0.060119775	-9.574792529	1.34E-06
ZNF468	CD4T	IAV	0.140393406	6.00E-06	8.96E-06	0.030519622	4.600103044	1.34E-06
ZNF470	CD4T	IAV	-0.06945551	0.143691707	0.161480587	0.047389989	-1.465615667	0.022779274
ZNF473	CD4T	IAV	0.231473543	2.79E-10	5.06E-10	0.035570006	6.507548614	1.34E-06
ZNF48	CD4T	IAV	-0.629929171	8.07E-60	6.61E-59	0.031213329	-20.18141557	1.34E-06
ZNF480	CD4T	IAV	0.201626405	3.29E-28	1.05E-27	0.016661535	12.10131009	1.34E-06
ZNF483	CD4T	IAV	-0.195021704	5.05E-08	8.36E-08	0.034968791	-5.577021573	1.34E-06
ZNF484	CD4T	IAV	0.138653408	6.38E-14	1.32E-13	0.017701863	7.832701458	1.34E-06
ZNF485	CD4T	IAV	0.248233685	6.09E-11	1.14E-10	0.036711865	6.761674543	1.34E-06
ZNF486	CD4T	IAV	0.119676648	4.93E-06	7.39E-06	0.02577233	4.643609988	1.34E-06
ZNF487	CD4T	IAV	-0.217170865	1.95E-07	3.15E-07	0.040861595	-5.314791722	1.34E-06
ZNF490	CD4T	IAV	0.17279238	1.13E-10	2.08E-10	0.02594694	6.65945118	1.34E-06
ZNF493	CD4T	IAV	-0.137539482	1.01E-14	2.15E-14	0.016971702	-8.104047734	1.34E-06
ZNF496	CD4T	IAV	-0.206628463	3.03E-09	5.27E-09	0.033907024	-6.09397218	1.34E-06
ZNF500	CD4T	IAV	-0.234809448	1.04E-11	1.99E-11	0.033311717	-7.048854621	1.34E-06
ZNF501	CD4T	IAV	0.150488423	0.003755082	0.004775405	0.051563429	2.918510804	0.00049285
ZNF502	CD4T	IAV	-0.089839657	0.098065718	0.111915386	0.05415505	-1.658934057	0.016573479
ZNF503	CD4T	IAV	0.105346918	0.011179621	0.013780426	0.041293106	2.551198688	0.001801407
ZNF506	CD4T	IAV	0.059757864	1.81E-05	2.63E-05	0.013736616	4.350260947	1.34E-06
ZNF507	CD4T	IAV	0.077644454	2.95E-07	4.71E-07	0.014837564	5.232965153	1.34E-06
ZNF510	CD4T	IAV	-0.038357386	0.181745872	0.202220948	0.028663834	-1.338180594	0.027577472
ZNF511	CD4T	IAV	-0.412627871	3.00E-59	2.42E-58	0.020592727	-20.03755384	1.34E-06
ZNF512	CD4T	IAV	0.13990609	7.60E-08	1.25E-07	0.025443487	5.498699558	1.34E-06
ZNF512B	CD4T	IAV	-0.285072363	7.95E-22	2.11E-21	0.027651137	-10.3096074	1.34E-06
ZNF513	CD4T	IAV	-0.228432771	6.20E-13	1.24E-12	0.030500755	-7.489413709	1.34E-06
ZNF514	CD4T	IAV	0.603744017	3.51E-64	3.28E-63	0.028364315	21.28533753	1.34E-06
ZNF516	CD4T	IAV	0.243723676	1.25E-12	2.47E-12	0.03301619	7.3819444	1.34E-06
ZNF517	CD4T	IAV	-0.299332982	4.45E-10	8.00E-10	0.046567536	-6.427932594	1.34E-06
ZNF518A	CD4T	IAV	-0.028168753	0.091586799	0.104812125	0.016648726	-1.691946459	0.015582453
ZNF518B	CD4T	IAV	-0.177317244	7.34E-21	1.89E-20	0.01768548	-10.02614808	1.34E-06
ZNF519	CD4T	IAV	-0.080629836	0.009558132	0.01182106	0.030934947	-2.60643201	0.001523746
ZNF524	CD4T	IAV	-0.239334975	3.96E-38	1.69E-37	0.016270219	-14.71000368	1.34E-06
ZNF525	CD4T	IAV	0.308518799	1.87E-27	5.82E-27	0.025935159	11.89577414	1.34E-06
ZNF526	CD4T	IAV	-0.179765052	7.49E-08	1.23E-07	0.032675621	-5.501503687	1.34E-06
ZNF527	CD4T	IAV	0.33440138	2.47E-15	5.37E-15	0.04025569	8.306934493	1.34E-06
ZNF528	CD4T	IAV	0.07010959	0.051242649	0.060160299	0.035834995	1.956455944	0.009238244
ZNF529	CD4T	IAV	-0.024430503	0.222882484	0.245533143	0.020005878	-1.221166281	0.032199785
ZNF530	CD4T	IAV	-0.19793656	2.84E-06	4.32E-06	0.041556279	-4.763096281	1.34E-06
ZNF532	CD4T	IAV	-0.309217519	3.27E-06	4.95E-06	0.065330588	-4.733120072	1.34E-06
ZNF540	CD4T	IAV	-0.464030664	1.05E-41	4.97E-41	0.029702106	-15.62282027	1.34E-06
ZNF543	CD4T	IAV	-0.215119151	2.92E-06	4.43E-06	0.045215522	-4.75763942	1.34E-06
ZNF544	CD4T	IAV	-0.142473359	2.99E-05	4.31E-05	0.033661302	-4.23255636	1.34E-06
ZNF546	CD4T	IAV	0.007892635	0.800487683	0.815684029	0.031206437	0.252916893	0.086859192
ZNF548	CD4T	IAV	0.265067403	2.93E-14	6.14E-14	0.033350868	7.947841262	1.34E-06
ZNF549	CD4T	IAV	-0.124438383	6.66E-06	9.93E-06	0.027189315	-4.576738396	1.34E-06
ZNF550	CD4T	IAV	-0.183448998	1.97E-15	4.28E-15	0.021997088	-8.339694835	1.34E-06
ZNF551	CD4T	IAV	0.349601879	1.34E-18	3.24E-18	0.037412103	9.344619814	1.34E-06
ZNF552	CD4T	IAV	-0.268878256	1.57E-15	3.45E-15	0.03211895	-8.371327782	1.34E-06
ZNF554	CD4T	IAV	-0.602045333	1.33E-40	6.10E-40	0.039240906	-15.34228931	1.34E-06
ZNF555	CD4T	IAV	-0.320672256	1.37E-15	3.00E-15	0.038214125	-8.391458902	1.34E-06
ZNF557	CD4T	IAV	-0.041095315	0.079093219	0.091228564	0.023331801	-1.761343475	0.01372386
ZNF558	CD4T	IAV	-0.042477568	0.130267618	0.147153671	0.028005211	-1.516773734	0.021091061
ZNF559	CD4T	IAV	0.257956645	7.35E-12	1.42E-11	0.036313685	7.103565665	1.34E-06
ZNF561	CD4T	IAV	-0.261442583	7.71E-24	2.17E-23	0.024010083	-10.88886634	1.34E-06
ZNF562	CD4T	IAV	0.1227114	2.53E-05	3.65E-05	0.028723823	4.272112463	1.34E-06
ZNF563	CD4T	IAV	-0.358008766	1.77E-17	4.11E-17	0.039792062	-8.996989576	1.34E-06
ZNF564	CD4T	IAV	-0.272662961	2.85E-13	5.77E-13	0.035838031	-7.608201436	1.34E-06
ZNF565	CD4T	IAV	0.117174306	2.17E-06	3.31E-06	0.02430262	4.821468133	1.34E-06
ZNF566	CD4T	IAV	-0.02910019	0.193747955	0.214908009	0.022347176	-1.302186456	0.028998929
ZNF567	CD4T	IAV	0.087712	4.89E-07	7.73E-07	0.0170942	5.131096971	1.34E-06
ZNF568	CD4T	IAV	0.038902186	0.077234247	0.089167676	0.021948618	1.772420744	0.01344378
ZNF569	CD4T	IAV	-0.209749028	1.66E-18	4.01E-18	0.022515146	-9.315907786	1.34E-06
ZNF570	CD4T	IAV	0.141667421	1.37E-07	2.22E-07	0.026311024	5.384336954	1.34E-06
ZNF571	CD4T	IAV	-0.020132685	0.444225118	0.471511777	0.026283398	-0.765984849	0.054673318
ZNF573	CD4T	IAV	0.162641527	3.42E-11	6.44E-11	0.023721803	6.856204243	1.34E-06
ZNF574	CD4T	IAV	-0.334627121	6.00E-35	2.34E-34	0.024093101	-13.88891894	1.34E-06
ZNF575	CD4T	IAV	0.107129988	0.00309397	0.003957304	0.035950458	2.97993389	0.000395158
ZNF576	CD4T	IAV	0.091254715	0.001173751	0.001545207	0.027878065	3.273351847	0.000135542
ZNF577	CD4T	IAV	0.022087652	0.538265077	0.563944609	0.035852332	0.61607295	0.063379546
ZNF578	CD4T	IAV	-0.112256651	0.02508403	0.030101377	0.049887001	-2.250218459	0.004352332
ZNF579	CD4T	IAV	-0.488286617	5.31E-34	2.02E-33	0.035792536	-13.64213518	1.34E-06
ZNF580	CD4T	IAV	-0.263464101	2.12E-28	6.80E-28	0.021678412	-12.1532931	1.34E-06
ZNF581	CD4T	IAV	-0.151242635	1.05E-16	2.40E-16	0.017282052	-8.751428017	1.34E-06
ZNF582	CD4T	IAV	-0.061850718	0.105970054	0.120601585	0.038157092	-1.620949452	0.017715649
ZNF583	CD4T	IAV	0.142993311	5.05E-07	7.98E-07	0.027903923	5.124487779	1.34E-06
ZNF584	CD4T	IAV	-0.232749285	1.97E-07	3.17E-07	0.04380644	-5.313129354	1.34E-06
ZNF585A	CD4T	IAV	-0.407566096	2.62E-42	1.26E-41	0.025835459	-15.7754541	1.34E-06
ZNF585B	CD4T	IAV	0.086593627	0.025939404	0.031097617	0.03870843	2.2370741	0.004531053
ZNF586	CD4T	IAV	-0.067430191	0.000245708	0.000336754	0.018191757	-3.706634367	1.92E-05
ZNF587	CD4T	IAV	0.034939994	0.273331465	0.298211499	0.031843947	1.097225611	0.037674376
ZNF589	CD4T	IAV	-0.320836107	1.79E-23	4.97E-23	0.02974971	-10.78451217	1.34E-06
ZNF592	CD4T	IAV	0.148771417	4.14E-17	9.53E-17	0.016752969	8.880301803	1.34E-06
ZNF593	CD4T	IAV	0.417162271	4.09E-36	1.65E-35	0.029395784	14.1912277	1.34E-06
ZNF594	CD4T	IAV	-0.145878689	1.64E-06	2.52E-06	0.02989027	-4.880474027	1.34E-06
ZNF595	CD4T	IAV	0.15196134	0.004645881	0.005876638	0.053323772	2.849786024	0.000639481
ZNF596	CD4T	IAV	0.077000405	0.0436203	0.051505329	0.038017536	2.025391766	0.007891766
ZNF597	CD4T	IAV	0.128516793	0.001257965	0.001653095	0.039506134	3.253084523	0.000146406
ZNF598	CD4T	IAV	-0.393354546	1.34E-47	7.62E-47	0.022989602	-17.11010665	1.34E-06
ZNF599	CD4T	IAV	-0.428135595	3.86E-20	9.70E-20	0.043634383	-9.811886109	1.34E-06
ZNF600	CD4T	IAV	0.019202505	0.348314176	0.373996793	0.020445975	0.93918265	0.045251912
ZNF605	CD4T	IAV	0.0844917	0.003543857	0.004516091	0.028768219	2.936980565	0.000464098
ZNF606	CD4T	IAV	-0.076313982	0.004249628	0.005387065	0.026509638	-2.878725898	0.000569595
ZNF607	CD4T	IAV	-0.550458453	1.01E-31	3.60E-31	0.042202554	-13.04324962	1.34E-06
ZNF608	CD4T	IAV	0.098662138	0.076160152	0.088028238	0.055461791	1.77892089	0.013287109
ZNF609	CD4T	IAV	-0.239618032	1.23E-43	6.16E-43	0.014872437	-16.11155097	1.34E-06
ZNF611	CD4T	IAV	-0.056419188	0.001025747	0.001357118	0.017032266	-3.312488703	0.000122423
ZNF613	CD4T	IAV	0.032185654	0.403329675	0.429952606	0.038465046	0.836750699	0.05072871
ZNF614	CD4T	IAV	0.027897771	0.351100937	0.376806966	0.029876821	0.933759686	0.045523446
ZNF615	CD4T	IAV	-0.063957632	0.052852383	0.062004311	0.032916683	-1.943015674	0.009515882
ZNF616	CD4T	IAV	-0.408854477	8.30E-27	2.54E-26	0.034890967	-11.71806091	1.34E-06
ZNF618	CD4T	IAV	0.783063946	1.45E-26	4.40E-26	0.067208726	11.65122431	1.34E-06
ZNF619	CD4T	IAV	-0.023907294	0.635456871	0.6588803	0.050384788	-0.47449428	0.072371991
ZNF620	CD4T	IAV	0.861833367	1.01E-35	4.03E-35	0.061168836	14.08941918	1.34E-06
ZNF621	CD4T	IAV	0.075500814	0.003022604	0.00387048	0.025274205	2.98726761	0.000388286
ZNF622	CD4T	IAV	-0.098317796	2.09E-09	3.66E-09	0.01596201	-6.159487029	1.34E-06
ZNF623	CD4T	IAV	-0.104433074	5.60E-05	7.95E-05	0.025586466	-4.081574757	5.31E-06
ZNF624	CD4T	IAV	0.214251222	2.53E-14	5.32E-14	0.026883862	7.969510627	1.34E-06
ZNF626	CD4T	IAV	0.980051496	2.42E-76	3.34E-75	0.040135806	24.41838337	1.34E-06
ZNF627	CD4T	IAV	0.017344789	0.522201362	0.548202885	0.027074577	0.640630081	0.061897396
ZNF628	CD4T	IAV	-0.06647791	0.162161526	0.181265263	0.047452716	-1.400929501	0.025178838
ZNF629	CD4T	IAV	-0.267416203	1.83E-07	2.96E-07	0.050197167	-5.327316588	1.34E-06
ZNF630	CD4T	IAV	-0.084655641	0.034181094	0.040621807	0.039807215	-2.126640652	0.006112284
ZNF638	CD4T	IAV	-0.033759935	9.47E-05	0.00013285	0.008543508	-3.951530665	9.16E-06
ZNF639	CD4T	IAV	-0.153815575	9.42E-23	2.56E-22	0.014541077	-10.57800462	1.34E-06
ZNF641	CD4T	IAV	-0.19479368	2.41E-14	5.07E-14	0.024420512	-7.976641813	1.34E-06
ZNF644	CD4T	IAV	0.0861102	3.42E-19	8.40E-19	0.009039574	9.525913065	1.34E-06
ZNF646	CD4T	IAV	-0.272964207	8.16E-16	1.81E-15	0.032247535	-8.464653495	1.34E-06
ZNF649	CD4T	IAV	-0.040752942	0.087456546	0.100343833	0.023776671	-1.713988593	0.01500396
ZNF652	CD4T	IAV	-0.119517049	1.25E-14	2.65E-14	0.014804813	-8.07285114	1.34E-06
ZNF654	CD4T	IAV	0.090205866	3.37E-11	6.35E-11	0.01315242	6.858499474	1.34E-06
ZNF655	CD4T	IAV	-0.020842862	0.071652635	0.082939101	0.011534208	-1.807047552	0.012584758
ZNF658	CD4T	IAV	-0.013247084	0.730369148	0.751063987	0.038405955	-0.344922649	0.080790813
ZNF66	CD4T	IAV	-0.072372547	0.002673515	0.003441713	0.023920049	-3.025602006	0.000333845
ZNF664	CD4T	IAV	0.159398074	7.61E-15	1.63E-14	0.019570219	8.144930367	1.34E-06
ZNF665	CD4T	IAV	0.115371959	0.008404043	0.010446059	0.043518247	2.651116876	0.001301006
ZNF667	CD4T	IAV	0.528661802	3.33E-12	6.50E-12	0.073133454	7.228727378	1.34E-06
ZNF668	CD4T	IAV	-0.405519072	5.21E-20	1.31E-19	0.041494732	-9.772784549	1.34E-06
ZNF669	CD4T	IAV	-0.11486547	4.46E-05	6.37E-05	0.027768643	-4.136517204	4.00E-06
ZNF670	CD4T	IAV	0.034556874	0.543557939	0.569010011	0.056831062	0.60806314	0.06385503
ZNF671	CD4T	IAV	0.081757524	0.004785661	0.006045876	0.028786729	2.840111626	0.000658788
ZNF672	CD4T	IAV	0.244861236	1.14E-15	2.51E-15	0.029091175	8.417027989	1.34E-06
ZNF674	CD4T	IAV	-0.042974453	0.325190944	0.350659605	0.043615834	-0.98529477	0.042969771
ZNF675	CD4T	IAV	0.060995904	0.000759891	0.001012611	0.017949003	3.3982893	8.61E-05
ZNF677	CD4T	IAV	0.268443657	9.18E-11	1.70E-10	0.04010368	6.693741328	1.34E-06
ZNF678	CD4T	IAV	0.135047671	6.20E-08	1.02E-07	0.024386845	5.537726115	1.34E-06
ZNF680	CD4T	IAV	0.043772972	0.051145214	0.060052254	0.022364176	1.957280798	0.009219434
ZNF681	CD4T	IAV	0.265153252	2.99E-23	8.25E-23	0.024731847	10.72112614	1.34E-06
ZNF682	CD4T	IAV	-0.036226816	0.172576604	0.192481294	0.026503066	-1.366891547	0.026498433
ZNF683	CD4T	IAV	0.072521349	0.342548397	0.36812605	0.076298797	0.950491381	0.044648395
ZNF684	CD4T	IAV	0.09276269	0.007018644	0.008777057	0.034195668	2.712703007	0.001071128
ZNF687	CD4T	IAV	-0.1621415	4.37E-08	7.26E-08	0.028930551	-5.604507845	1.34E-06
ZNF688	CD4T	IAV	-0.255302401	2.83E-29	9.41E-29	0.020606256	-12.38955809	1.34E-06
ZNF689	CD4T	IAV	-0.204430518	3.26E-09	5.67E-09	0.033619719	-6.080673072	1.34E-06
ZNF69	CD4T	IAV	-0.141751989	6.04E-05	8.56E-05	0.034888044	-4.063053431	5.31E-06
ZNF691	CD4T	IAV	-0.087654041	0.001347794	0.001768045	0.027113899	-3.232808406	0.000154689
ZNF692	CD4T	IAV	-0.20411785	5.53E-14	1.15E-13	0.025989496	-7.853859563	1.34E-06
ZNF696	CD4T	IAV	-0.241832801	4.52E-10	8.12E-10	0.03763641	-6.425501221	1.34E-06
ZNF697	CD4T	IAV	0.256884409	1.09E-06	1.69E-06	0.051726432	4.96621167	1.34E-06
ZNF699	CD4T	IAV	-0.259302203	4.59E-22	1.23E-21	0.024983241	-10.37904587	1.34E-06
ZNF7	CD4T	IAV	-0.032522658	0.169392118	0.189081357	0.02361625	-1.377130504	0.026116348
ZNF70	CD4T	IAV	-0.158451905	0.004238851	0.005374016	0.055026681	-2.879546821	0.000567351
ZNF700	CD4T	IAV	0.250559704	1.56E-15	3.42E-15	0.029926551	8.372488503	1.34E-06
ZNF701	CD4T	IAV	0.148252202	2.44E-10	4.43E-10	0.022702466	6.530224711	1.34E-06
ZNF703	CD4T	IAV	-0.342873305	9.19E-07	1.43E-06	0.068551619	-5.001680662	1.34E-06
ZNF704	CD4T	IAV	-0.73096799	3.36E-49	2.00E-48	0.041739463	-17.5126353	1.34E-06
ZNF706	CD4T	IAV	-0.018995102	0.032526927	0.038723528	0.00884808	-2.146804969	0.005841432
ZNF707	CD4T	IAV	-0.460638103	3.72E-28	1.18E-27	0.0381105	-12.08690793	1.34E-06
ZNF708	CD4T	IAV	-0.121662585	6.73E-15	1.44E-14	0.014904755	-8.162669514	1.34E-06
ZNF71	CD4T	IAV	-0.3463711	2.33E-22	6.25E-22	0.033099133	-10.46465766	1.34E-06
ZNF710	CD4T	IAV	0.693642971	4.66E-62	4.08E-61	0.033433266	20.74708995	1.34E-06
ZNF711	CD4T	IAV	-0.026009754	0.711636408	0.733351153	0.07030172	-0.369973228	0.079188929
ZNF714	CD4T	IAV	-0.13834166	4.52E-06	6.79E-06	0.029669994	-4.662679103	1.34E-06
ZNF717	CD4T	IAV	-0.237098896	1.12E-11	2.15E-11	0.033696235	-7.036361623	1.34E-06
ZNF718	CD4T	IAV	-0.104783042	1.95E-07	3.13E-07	0.019712746	-5.315496956	1.34E-06
ZNF721	CD4T	IAV	0.474476363	5.77E-103	1.64E-101	0.014948866	31.73995691	1.34E-06
ZNF724	CD4T	IAV	-0.249811355	9.27E-07	1.44E-06	0.049963748	-4.999852231	1.34E-06
ZNF726	CD4T	IAV	0.039875447	0.45595951	0.482951966	0.05342486	0.746383745	0.055672259
ZNF736	CD4T	IAV	0.051554388	0.011550922	0.014219177	0.020300478	2.539565232	0.00185894
ZNF737	CD4T	IAV	0.14202184	5.69E-11	1.06E-10	0.020969814	6.772680092	1.34E-06
ZNF738	CD4T	IAV	0.092711952	0.001100164	0.001451428	0.028161105	3.292198601	0.000125968
ZNF74	CD4T	IAV	-0.223912148	1.12E-06	1.73E-06	0.045132476	-4.961220123	1.34E-06
ZNF740	CD4T	IAV	-0.256042171	1.45E-25	4.26E-25	0.022510389	-11.37440029	1.34E-06
ZNF746	CD4T	IAV	-0.362904289	8.86E-41	4.10E-40	0.023585099	-15.38701567	1.34E-06
ZNF747	CD4T	IAV	-0.797636068	1.77E-36	7.18E-36	0.055836681	-14.2851626	1.34E-06
ZNF749	CD4T	IAV	0.160493437	7.29E-09	1.25E-08	0.02703558	5.936378535	1.34E-06
ZNF75A	CD4T	IAV	0.138732084	4.86E-16	1.08E-15	0.016249128	8.537817016	1.34E-06
ZNF75D	CD4T	IAV	-0.121113886	2.59E-10	4.70E-10	0.018575205	-6.520190972	1.34E-06
ZNF76	CD4T	IAV	-0.014302185	0.388936074	0.41540601	0.016578958	-0.862670892	0.049352347
ZNF761	CD4T	IAV	0.289010464	7.92E-21	2.04E-20	0.028853789	10.01637826	1.34E-06
ZNF763	CD4T	IAV	-0.622233902	2.10E-25	6.15E-25	0.054922065	-11.3293975	1.34E-06
ZNF764	CD4T	IAV	0.267458366	3.62E-18	8.65E-18	0.029035356	9.211471972	1.34E-06
ZNF765	CD4T	IAV	0.533917959	1.62E-57	1.24E-56	0.027239372	19.60096427	1.34E-06
ZNF766	CD4T	IAV	0.044661986	0.001206987	0.001588208	0.013678191	3.265196858	0.000142901
ZNF768	CD4T	IAV	0.04942971	0.365245525	0.391344554	0.054519227	0.906647301	0.046973541
ZNF77	CD4T	IAV	-0.291514966	1.58E-11	3.02E-11	0.041758159	-6.981030164	1.34E-06
ZNF770	CD4T	IAV	0.148035136	9.03E-28	2.85E-27	0.012354945	11.98185313	1.34E-06
ZNF771	CD4T	IAV	-0.506402087	1.30E-32	4.74E-32	0.038137548	-13.27830727	1.34E-06
ZNF772	CD4T	IAV	0.034501249	0.599073233	0.622841086	0.065562402	0.526235278	0.068968916
ZNF773	CD4T	IAV	-0.10281164	0.002518454	0.003248119	0.033773785	-3.044125439	0.00031028
ZNF776	CD4T	IAV	0.175520878	6.41E-08	1.05E-07	0.031730853	5.531552515	1.34E-06
ZNF777	CD4T	IAV	-0.382395009	3.28E-38	1.40E-37	0.025958325	-14.73111272	1.34E-06
ZNF778	CD4T	IAV	-0.010656405	0.792169815	0.807800919	0.040410385	-0.263704601	0.086098119
ZNF780A	CD4T	IAV	0.255355144	9.29E-16	2.05E-15	0.030232677	8.44632938	1.34E-06
ZNF780B	CD4T	IAV	-0.02518403	0.147623129	0.165747837	0.017352321	-1.451334992	0.02335246
ZNF782	CD4T	IAV	-0.061556788	0.006350794	0.007961601	0.022413477	-2.746418444	0.000934241
ZNF783	CD4T	IAV	-0.159970947	3.12E-07	4.98E-07	0.030636732	-5.221540835	1.34E-06
ZNF784	CD4T	IAV	-0.305167284	5.02E-09	8.65E-09	0.050830375	-6.003640192	1.34E-06
ZNF785	CD4T	IAV	-0.228973874	4.91E-12	9.54E-12	0.031946482	-7.167420665	1.34E-06
ZNF786	CD4T	IAV	-0.418756521	1.66E-47	9.42E-47	0.024507488	-17.08688031	1.34E-06
ZNF787	CD4T	IAV	0.224290076	1.78E-18	4.28E-18	0.024099244	9.306934209	1.34E-06
ZNF789	CD4T	IAV	-0.139116132	1.96E-07	3.15E-07	0.026176774	-5.314487168	1.34E-06
ZNF79	CD4T	IAV	0.073043283	0.040228492	0.047581305	0.035468149	2.059404997	0.007258529
ZNF790	CD4T	IAV	-0.175746619	2.96E-11	5.60E-11	0.025546748	-6.879412534	1.34E-06
ZNF791	CD4T	IAV	0.182870473	8.93E-22	2.37E-21	0.017763181	10.29491715	1.34E-06
ZNF792	CD4T	IAV	-0.430218951	1.46E-18	3.51E-18	0.046092631	-9.333790254	1.34E-06
ZNF793	CD4T	IAV	0.421050865	1.90E-21	4.97E-21	0.041283276	10.19906622	1.34E-06
ZNF799	CD4T	IAV	-0.489979356	1.59E-23	4.41E-23	0.045370241	-10.7995759	1.34E-06
ZNF8	CD4T	IAV	-0.066011289	0.058159557	0.067986411	0.03472435	-1.901008639	0.010415363
ZNF800	CD4T	IAV	0.083705849	6.63E-14	1.37E-13	0.010694515	7.82698916	1.34E-06
ZNF804A	CD4T	IAV	0.53864567	9.23E-13	1.84E-12	0.072513113	7.428251935	1.34E-06
ZNF805	CD4T	IAV	-0.257351613	2.21E-12	4.35E-12	0.035289507	-7.292581689	1.34E-06
ZNF808	CD4T	IAV	-0.045503215	0.019682575	0.023809809	0.019415831	-2.343614102	0.003395306
ZNF81	CD4T	IAV	0.132273809	3.79E-05	5.43E-05	0.031675553	4.175895781	2.68E-06
ZNF813	CD4T	IAV	-0.029688151	0.368197099	0.394316913	0.032947536	-0.901073484	0.047270741
ZNF814	CD4T	IAV	0.096878386	0.000804821	0.001070813	0.028645325	3.381996416	9.59E-05
ZNF816	CD4T	IAV	0.039125769	0.242116072	0.26551043	0.033389839	1.171786679	0.034300049
ZNF821	CD4T	IAV	-0.459891573	6.16E-23	1.68E-22	0.043259414	-10.63101706	1.34E-06
ZNF823	CD4T	IAV	-0.642392048	2.33E-38	9.99E-38	0.043496171	-14.76893335	1.34E-06
ZNF827	CD4T	IAV	-0.128229067	2.47E-08	4.15E-08	0.022450152	-5.711723792	1.34E-06
ZNF829	CD4T	IAV	-0.046444847	0.194193164	0.21538034	0.035702544	-1.3008834	0.029046914
ZNF83	CD4T	IAV	0.039614394	0.004793464	0.006055045	0.013950798	2.839579152	0.000659896
ZNF830	CD4T	IAV	0.137028052	1.41E-21	3.72E-21	0.013386189	10.23652462	1.34E-06
ZNF831	CD4T	IAV	-0.380521371	6.75E-47	3.73E-46	0.02247125	-16.93369826	1.34E-06
ZNF836	CD4T	IAV	-0.306042045	3.76E-13	7.59E-13	0.040449716	-7.565987415	1.34E-06
ZNF837	CD4T	IAV	-0.348678423	1.80E-12	3.55E-12	0.047599558	-7.325244962	1.34E-06
ZNF839	CD4T	IAV	0.037213499	0.171053839	0.190917047	0.027128094	1.371769745	0.026335249
ZNF84	CD4T	IAV	-0.097095648	7.73E-08	1.27E-07	0.017667654	-5.495672805	1.34E-06
ZNF841	CD4T	IAV	-0.147959098	1.52E-05	2.23E-05	0.033703947	-4.389963539	1.34E-06
ZNF844	CD4T	IAV	-0.165259701	7.82E-06	1.16E-05	0.036391996	-4.541100274	1.34E-06
ZNF845	CD4T	IAV	0.232096006	6.32E-20	1.58E-19	0.023810459	9.747649295	1.34E-06
ZNF846	CD4T	IAV	0.032402389	0.241702381	0.265161449	0.027627786	1.172818877	0.034265323
ZNF85	CD4T	IAV	-0.064470652	0.029263906	0.034954984	0.029447839	-2.189316937	0.005205588
ZNF850	CD4T	IAV	-0.03279854	0.421419979	0.448212681	0.040746065	-0.804949871	0.052463204
ZNF852	CD4T	IAV	-0.20441083	2.66E-16	5.96E-16	0.02370635	-8.622619285	1.34E-06
ZNF853	CD4T	IAV	-0.444107005	3.81E-15	8.24E-15	0.053865023	-8.244812247	1.34E-06
ZNF860	CD4T	IAV	0.166615104	0.000317569	0.000432521	0.04579307	3.638434887	2.92E-05
ZNF862	CD4T	IAV	-0.411852774	6.72E-78	9.70E-77	0.016589104	-24.82670407	1.34E-06
ZNF865	CD4T	IAV	-0.370889297	4.61E-30	1.57E-29	0.029432994	-12.60114055	1.34E-06
ZNF879	CD4T	IAV	0.125218077	0.001035457	0.00136915	0.03783292	3.309765066	0.000122423
ZNF880	CD4T	IAV	0.173525632	7.85E-12	1.51E-11	0.024464051	7.093086528	1.34E-06
ZNF888	CD4T	IAV	0.259481145	1.65E-06	2.54E-06	0.05318036	4.879266418	1.34E-06
ZNF891	CD4T	IAV	-0.043570727	0.099479751	0.113459199	0.026375119	-1.65196323	0.016754403
ZNF90	CD4T	IAV	-0.155013383	0.00061438	0.00082305	0.044826988	-3.458036959	6.65E-05
ZNF91	CD4T	IAV	0.091694459	1.93E-15	4.20E-15	0.010991075	8.342628662	1.34E-06
ZNF92	CD4T	IAV	-0.081285032	1.32E-05	1.93E-05	0.018376427	-4.423331661	1.34E-06
ZNF93	CD4T	IAV	-0.243647282	1.70E-09	2.98E-09	0.039320081	-6.196510213	1.34E-06
ZNFX1	CD4T	IAV	1.352124897	6.21E-133	3.90E-131	0.032874495	41.12990604	1.34E-06
ZNHIT1	CD4T	IAV	-0.233905134	1.37E-52	9.09E-52	0.012737784	-18.3630947	1.34E-06
ZNHIT2	CD4T	IAV	-0.018694882	0.479905975	0.506433212	0.026433368	-0.707245551	0.057850981
ZNHIT3	CD4T	IAV	-0.00123482	0.917168445	0.924406622	0.011864183	-0.104079683	0.096951916
ZNHIT6	CD4T	IAV	0.215122848	2.31E-27	7.20E-27	0.018122765	11.87031026	1.34E-06
ZNRF1	CD4T	IAV	0.274158531	2.48E-10	4.51E-10	0.04200245	6.527203261	1.34E-06
ZNRF2	CD4T	IAV	0.060477263	0.000218333	0.000300383	0.016180361	3.737695492	1.54E-05
ZP3	CD4T	IAV	0.147211281	0.028627895	0.034228402	0.066972774	2.198076489	0.005084142
ZPR1	CD4T	IAV	-0.090783562	6.15E-07	9.68E-07	0.01785565	-5.084304462	1.34E-06
ZRANB1	CD4T	IAV	-0.135729061	7.38E-10	1.32E-09	0.021404332	-6.341195858	1.34E-06
ZRANB2	CD4T	IAV	0.058639708	2.23E-12	4.38E-12	0.008042228	7.291475338	1.34E-06
ZRANB3	CD4T	IAV	0.279282796	1.44E-35	5.69E-35	0.01987752	14.05018342	1.34E-06
ZRSR2	CD4T	IAV	0.333997616	7.61E-62	6.63E-61	0.016140457	20.69319406	1.34E-06
ZSCAN12	CD4T	IAV	-0.112608611	0.005891666	0.007399378	0.040630791	-2.771509177	0.000863031
ZSCAN16	CD4T	IAV	-0.01179727	0.679164236	0.701840944	0.028498173	-0.413965848	0.076239484
ZSCAN18	CD4T	IAV	-0.294690648	9.30E-22	2.46E-21	0.028639349	-10.28971176	1.34E-06
ZSCAN2	CD4T	IAV	-0.222702522	6.03E-08	9.94E-08	0.040175459	-5.543247698	1.34E-06
ZSCAN20	CD4T	IAV	-0.021720027	0.758165501	0.776474964	0.070486938	-0.308142583	0.083142093
ZSCAN21	CD4T	IAV	0.117199985	0.000287782	0.000392771	0.031980447	3.664738795	2.43E-05
ZSCAN22	CD4T	IAV	-0.146655335	0.009529129	0.011786502	0.056243782	-2.607494186	0.001513494
ZSCAN25	CD4T	IAV	-0.240240712	4.51E-26	1.35E-25	0.02086325	-11.51501875	1.34E-06
ZSCAN26	CD4T	IAV	0.185837745	6.56E-11	1.22E-10	0.027533814	6.749437156	1.34E-06
ZSCAN29	CD4T	IAV	-0.173362541	1.45E-07	2.35E-07	0.0322618	-5.373616441	1.34E-06
ZSCAN30	CD4T	IAV	0.018472076	0.527734719	0.553697872	0.029222048	0.632128043	0.062421238
ZSCAN32	CD4T	IAV	0.111894191	2.25E-07	3.62E-07	0.021166251	5.286443531	1.34E-06
ZSCAN5A	CD4T	IAV	0.157003839	1.44E-07	2.33E-07	0.029210596	5.374893357	1.34E-06
ZSCAN9	CD4T	IAV	-0.208056396	0.002690383	0.003463027	0.068809755	-3.023646813	0.000339674
ZSWIM1	CD4T	IAV	-0.126266511	6.94E-05	9.81E-05	0.031340573	-4.028851427	7.89E-06
ZSWIM3	CD4T	IAV	-0.051335541	0.182110555	0.20256586	0.038394306	-1.337061288	0.027608762
ZSWIM4	CD4T	IAV	-0.830461634	6.67E-43	3.28E-42	0.052145335	-15.92590478	1.34E-06
ZSWIM5	CD4T	IAV	0.031433153	0.198498127	0.219869673	0.024397129	1.288395575	0.029501848
ZSWIM6	CD4T	IAV	-0.106246614	7.98E-11	1.48E-10	0.015817773	-6.716913704	1.34E-06
ZSWIM7	CD4T	IAV	-0.112157036	2.63E-10	4.78E-10	0.017209255	-6.517250936	1.34E-06
ZSWIM8	CD4T	IAV	-0.542861791	3.39E-82	5.62E-81	0.020907066	-25.96547008	1.34E-06
ZSWIM9	CD4T	IAV	-0.09999584	0.000811587	0.001079686	0.029587924	-3.379616645	9.71E-05
ZW10	CD4T	IAV	-0.024039284	0.343362837	0.36891438	0.025334201	-0.948886615	0.04472295
ZWILCH	CD4T	IAV	-0.229126139	9.50E-11	1.76E-10	0.034259083	-6.688040624	1.34E-06
ZXDA	CD4T	IAV	-0.230858748	1.33E-09	2.35E-09	0.037001076	-6.239244226	1.34E-06
ZXDB	CD4T	IAV	-0.02493668	0.452592318	0.479842867	0.03316142	-0.751978654	0.055405771
ZXDC	CD4T	IAV	-0.225541716	7.58E-44	3.82E-43	0.013952712	-16.16472291	1.34E-06
ZYG11B	CD4T	IAV	-0.104464679	1.35E-06	2.08E-06	0.021223848	-4.922042399	1.34E-06
ZYX	CD4T	IAV	-0.522742833	1.89E-109	6.16E-108	0.015533127	-33.65341974	1.34E-06
ZZEF1	CD4T	IAV	-0.157769147	1.86E-24	5.29E-24	0.014260058	-11.06371021	1.34E-06
A2M	CD8T	IAV	-0.170790429	0.011079257	0.019715187	0.066828899	-2.55563734	0.002594193
A4GALT	CD8T	IAV	0.492287383	4.79E-08	2.12E-07	0.087933805	5.598386	5.36E-06
AAAS	CD8T	IAV	-0.045489719	0.434948609	0.507851407	0.058187924	-0.781772498	0.107159636
AACS	CD8T	IAV	-0.045111652	0.607750698	0.671979103	0.087797726	-0.513813451	0.145418567
AAGAB	CD8T	IAV	0.138625141	0.000988204	0.00217899	0.041681603	3.325811193	0.000163846
AAK1	CD8T	IAV	-0.141397948	3.16E-07	1.23E-06	0.027044799	-5.228286162	5.36E-06
AAMDC	CD8T	IAV	0.068066597	0.265304649	0.333612489	0.060993227	1.115969765	0.067013295
AAMP	CD8T	IAV	-0.197485024	2.98E-06	1.01E-05	0.041489099	-4.759925543	5.36E-06
AAR2	CD8T	IAV	0.20732965	0.000935917	0.002071591	0.062047172	3.341484292	0.00015218
AARS2	CD8T	IAV	-0.174000923	0.042201278	0.065921327	0.085293918	-2.040015609	0.010641143
AARSD1	CD8T	IAV	-0.264437577	0.005774325	0.010920601	0.09512965	-2.779759808	0.001258297
AASDH	CD8T	IAV	0.129136562	0.016621727	0.028443555	0.053625293	2.408127863	0.004021886
AASDHPPT	CD8T	IAV	0.172518909	1.15E-05	3.55E-05	0.038687561	4.45928632	5.36E-06
AASS	CD8T	IAV	0.403263028	4.12E-05	0.000116169	0.096926626	4.160497944	5.36E-06
AATF	CD8T	IAV	0.035090279	0.338121901	0.410542284	0.036576172	0.95937536	0.08467253
AATK	CD8T	IAV	0.544822943	8.90E-11	5.87E-10	0.081100106	6.717906644	5.36E-06
ABAT	CD8T	IAV	0.108266308	0.138264724	0.189591429	0.072850705	1.486139477	0.035403321
ABCA1	CD8T	IAV	0.459968674	0.000126754	0.000329596	0.118486617	3.882030601	1.02E-05
ABCA10	CD8T	IAV	0.375803361	0.000100945	0.000267365	0.095387337	3.939761547	5.36E-06
ABCA2	CD8T	IAV	0.001006486	0.987999738	0.990674586	0.066863347	0.015052876	0.222511324
ABCA3	CD8T	IAV	-0.287689827	0.001171301	0.002546835	0.087806229	-3.276417064	0.000188963
ABCA5	CD8T	IAV	0.16807154	0.000873043	0.001943964	0.049999734	3.361448656	0.000126078
ABCA7	CD8T	IAV	-0.398939668	3.89E-09	2.06E-08	0.065794715	-6.063399865	5.36E-06
ABCB1	CD8T	IAV	0.167018862	0.000274187	0.000672961	0.04537302	3.681017095	2.47E-05
ABCB10	CD8T	IAV	0.156726024	0.025626722	0.042102397	0.069882623	2.242703804	0.006343597
ABCB4	CD8T	IAV	0.44104575	2.65E-05	7.71E-05	0.103384792	4.266060242	5.36E-06
ABCB7	CD8T	IAV	0.003806985	0.93412736	0.949602005	0.046022174	0.082720672	0.212483751
ABCB8	CD8T	IAV	0.238083547	0.001757847	0.003694938	0.075439334	3.155960366	0.000313602
ABCC1	CD8T	IAV	-0.0898485	0.068784818	0.101753177	0.049199181	-1.826219433	0.017533511
ABCC10	CD8T	IAV	0.082887407	0.2409454	0.307188105	0.070549004	1.174891238	0.061270027
ABCC3	CD8T	IAV	0.500921555	1.48E-05	4.47E-05	0.113791127	4.402114354	5.36E-06
ABCC4	CD8T	IAV	0.412289158	2.02E-08	9.51E-08	0.071558117	5.76159879	5.36E-06
ABCC5	CD8T	IAV	-0.342405712	3.51E-07	1.36E-06	0.065755997	-5.207216532	5.36E-06
ABCD1	CD8T	IAV	1.043130534	5.01E-15	6.15E-14	0.126600018	8.23957648	5.36E-06
ABCD2	CD8T	IAV	-0.06603807	0.155138343	0.20977755	0.046339014	-1.425107343	0.039832394
ABCD3	CD8T	IAV	-0.023477631	0.675462376	0.733632694	0.056024162	-0.4190626	0.160055512
ABCD4	CD8T	IAV	-0.200045326	0.000526724	0.001223589	0.057094533	-3.503756213	5.60E-05
ABCE1	CD8T	IAV	0.092835123	0.017641251	0.030049354	0.038909937	2.38589751	0.004306571
ABCF1	CD8T	IAV	0.169570054	4.62E-07	1.75E-06	0.03291576	5.15163715	5.36E-06
ABCF3	CD8T	IAV	-0.10478015	0.037433078	0.059222403	0.050132896	-2.09004782	0.009316763
ABCG1	CD8T	IAV	0.416064559	0.000110009	0.000289098	0.106192057	3.91803843	1.02E-05
ABHD10	CD8T	IAV	-0.114089514	0.05218085	0.079760824	0.058531992	-1.949182142	0.013365327
ABHD11	CD8T	IAV	0.20402939	0.015030118	0.025988117	0.083435153	2.445364831	0.003584695
ABHD12	CD8T	IAV	-0.316420405	1.46E-08	7.05E-08	0.054344852	-5.822454036	5.36E-06
ABHD13	CD8T	IAV	-0.163349826	0.001199114	0.002601201	0.049960938	-3.269550833	0.000191263
ABHD14B	CD8T	IAV	0.407592525	2.30E-19	4.78E-18	0.042320108	9.63117882	5.36E-06
ABHD15	CD8T	IAV	-0.149291401	0.104129407	0.147030353	0.091591433	-1.629971231	0.026605962
ABHD16A	CD8T	IAV	-0.263549851	2.71E-05	7.88E-05	0.061855226	-4.260753207	5.36E-06
ABHD17A	CD8T	IAV	-0.349719202	4.49E-28	1.75E-26	0.028746065	-12.16581144	5.36E-06
ABHD17B	CD8T	IAV	0.260163056	0.000207536	0.000518419	0.069292281	3.75457483	1.51E-05
ABHD17C	CD8T	IAV	-0.308857397	0.003057129	0.006124731	0.103449215	-2.985594404	0.000551097
ABHD18	CD8T	IAV	-0.182234662	6.84E-05	0.000185564	0.045143135	-4.036818941	5.36E-06
ABHD2	CD8T	IAV	-0.070080058	0.151567415	0.205549317	0.048748556	-1.437582238	0.038912221
ABHD3	CD8T	IAV	-0.223532409	3.29E-06	1.10E-05	0.047172816	-4.738585202	5.36E-06
ABHD4	CD8T	IAV	-0.129752516	0.083265182	0.120589082	0.07466968	-1.737686782	0.021128874
ABHD5	CD8T	IAV	0.092423367	0.24108821	0.307299656	0.078689401	1.174533862	0.061302375
ABHD6	CD8T	IAV	-0.237850554	0.004273912	0.008304903	0.082627307	-2.878595004	0.000864513
ABHD8	CD8T	IAV	0.253710199	0.002893774	0.005827937	0.084490008	3.002842622	0.000504746
ABI1	CD8T	IAV	-0.057430039	0.05629628	0.085288787	0.02997466	-1.915952995	0.014408234
ABI2	CD8T	IAV	-0.06771674	0.211442446	0.274660119	0.054077713	-1.252211599	0.054055467
ABI3	CD8T	IAV	-0.057101491	0.211026942	0.274180312	0.045558929	-1.253354557	0.053913065
ABL1	CD8T	IAV	-0.555272635	2.66E-18	5.04E-17	0.059697821	-9.301388572	5.36E-06
ABL2	CD8T	IAV	0.021302396	0.71461344	0.76819562	0.058202671	0.366003759	0.168339689
ABLIM1	CD8T	IAV	-0.218815656	1.13E-05	3.48E-05	0.049017585	-4.464023588	5.36E-06
ABLIM2	CD8T	IAV	-0.364785838	0.000291807	0.000712742	0.09954843	-3.664405747	2.91E-05
ABR	CD8T	IAV	-0.101800255	0.061519089	0.092270329	0.054247423	-1.876591515	0.015693165
ABRACL	CD8T	IAV	-0.153723116	1.03E-05	3.19E-05	0.034268076	-4.485898693	5.36E-06
ABRAXAS1	CD8T	IAV	0.25398965	1.18E-05	3.62E-05	0.057014496	4.454825807	5.36E-06
ABRAXAS2	CD8T	IAV	0.232537622	1.37E-05	4.17E-05	0.052613999	4.41969111	5.36E-06
ABT1	CD8T	IAV	0.026690137	0.492943226	0.56441593	0.038881183	0.686453836	0.120347625
ABTB1	CD8T	IAV	-0.299078758	2.15E-12	1.79E-11	0.040848696	-7.321623112	5.36E-06
ABTB2	CD8T	IAV	0.734965306	2.95E-10	1.81E-09	0.112800682	6.515610494	5.36E-06
ACAA1	CD8T	IAV	0.067138965	0.13571293	0.186506663	0.0448831	1.495862928	0.034764993
ACAA2	CD8T	IAV	-0.526949138	2.04E-14	2.30E-13	0.065599509	-8.032821344	5.36E-06
ACACA	CD8T	IAV	0.370263386	1.24E-07	5.12E-07	0.068381174	5.414697732	5.36E-06
ACACB	CD8T	IAV	0.105042888	0.202547847	0.264703497	0.082254641	1.277045115	0.051826549
ACAD10	CD8T	IAV	0.081444231	0.332952542	0.405106843	0.083988389	0.969708217	0.083258924
ACAD11	CD8T	IAV	0.000128342	0.99888749	0.998957886	0.091971387	0.001395457	0.22449141
ACAD8	CD8T	IAV	0.010038524	0.883457162	0.908981621	0.068424441	0.14670963	0.202366847
ACAD9	CD8T	IAV	0.321991374	4.01E-06	1.33E-05	0.06857719	4.695313049	5.36E-06
ACADM	CD8T	IAV	-0.128284786	0.000494357	0.001154434	0.036431198	-3.521289299	5.17E-05
ACADS	CD8T	IAV	-0.659693725	2.02E-17	3.42E-16	0.073112592	-9.022983728	5.36E-06
ACADSB	CD8T	IAV	0.127970439	0.016497666	0.028248662	0.053079626	2.410914492	0.003972416
ACADVL	CD8T	IAV	-0.166158904	1.91E-06	6.66E-06	0.034221574	-4.855384653	5.36E-06
ACAP1	CD8T	IAV	-0.125423426	0.002034764	0.004224265	0.040307738	-3.11164639	0.000344324
ACAP2	CD8T	IAV	0.159248019	3.13E-09	1.68E-08	0.026094863	6.102657893	5.36E-06
ACAP3	CD8T	IAV	-0.084647496	0.30387432	0.374899797	0.082191648	-1.029879532	0.076510915
ACAT1	CD8T	IAV	0.289683342	1.86E-08	8.82E-08	0.050146169	5.776779104	5.36E-06
ACAT2	CD8T	IAV	-0.090300572	0.094774017	0.135281874	0.05388214	-1.675890603	0.024272094
ACBD3	CD8T	IAV	-0.099518661	0.032480593	0.052144468	0.046327443	-2.148157843	0.007945736
ACBD4	CD8T	IAV	0.039044416	0.606788453	0.671182329	0.075786183	0.515191745	0.145201289
ACBD5	CD8T	IAV	0.158871025	0.001204473	0.002611297	0.048610503	3.268244817	0.000191263
ACBD6	CD8T	IAV	0.15365753	0.00011862	0.000309678	0.039410294	3.898918611	1.02E-05
ACCS	CD8T	IAV	0.116608644	0.213492387	0.276954339	0.093541617	1.246596412	0.054563294
ACD	CD8T	IAV	-0.075670016	0.126331395	0.174955519	0.049364587	-1.532880573	0.032288549
ACE	CD8T	IAV	0.278633597	0.017394707	0.029661232	0.116526177	2.391167406	0.004252566
ACER2	CD8T	IAV	-0.266530615	0.011097272	0.019740921	0.104314832	-2.555059621	0.002594193
ACER3	CD8T	IAV	-0.037867793	0.531871729	0.601366316	0.060505454	-0.625857512	0.128805334
ACIN1	CD8T	IAV	0.110936463	0.000107415	0.000283084	0.028270716	3.924076849	1.02E-05
ACLY	CD8T	IAV	-0.00287508	0.952785401	0.963801766	0.04851839	-0.059257531	0.21598128
ACO1	CD8T	IAV	0.902983435	7.86E-29	3.17E-27	0.072963653	12.375798	5.36E-06
ACO2	CD8T	IAV	0.096030057	0.034113683	0.054522027	0.045122613	2.128202493	0.008385505
ACOD1	CD8T	IAV	0.801795443	7.05E-20	1.53E-18	0.081908789	9.78888168	5.36E-06
ACOT11	CD8T	IAV	0.467656274	4.87E-05	0.000135428	0.113499616	4.120333524	5.36E-06
ACOT13	CD8T	IAV	0.203007245	0.000539508	0.001250152	0.058050041	3.497107715	5.60E-05
ACOT2	CD8T	IAV	-0.338075742	1.08E-05	3.35E-05	0.075570283	-4.473659888	5.36E-06
ACOT4	CD8T	IAV	-0.146279405	0.185876852	0.245895666	0.110330124	-1.32583378	0.047654659
ACOT7	CD8T	IAV	-0.176807714	0.078742163	0.114681369	0.100237613	-1.763885922	0.020007788
ACOT8	CD8T	IAV	-0.027543328	0.606467246	0.670893824	0.053414561	-0.515652051	0.145132958
ACOT9	CD8T	IAV	0.467616611	3.94E-12	3.17E-11	0.06471442	7.225848706	5.36E-06
ACOX1	CD8T	IAV	-0.170163655	0.009327581	0.016849091	0.065040482	-2.616272978	0.002154935
ACOX3	CD8T	IAV	-0.17697582	0.023543898	0.039026742	0.077764057	-2.275804875	0.00585053
ACP1	CD8T	IAV	0.017833221	0.554086086	0.62236661	0.030108576	0.592297051	0.133659099
ACP2	CD8T	IAV	0.036235778	0.671890976	0.730439078	0.085469848	0.423959781	0.159275172
ACP5	CD8T	IAV	0.007422454	0.915708751	0.935322664	0.07007103	0.105927568	0.208857294
ACP6	CD8T	IAV	0.100357846	0.244380984	0.310712566	0.08604547	1.16633504	0.062096978
ACSF2	CD8T	IAV	0.640780263	4.14E-12	3.33E-11	0.088778274	7.217759833	5.36E-06
ACSF3	CD8T	IAV	-0.157673153	0.005950963	0.011220287	0.056927671	-2.769710245	0.001322638
ACSL1	CD8T	IAV	0.08036943	0.318243543	0.389771164	0.08039411	0.999693015	0.07978656
ACSL3	CD8T	IAV	-0.001248639	0.978308623	0.983353275	0.045886373	-0.027211546	0.22070664
ACSL4	CD8T	IAV	0.163198493	0.000406978	0.000968916	0.045654673	3.574628427	4.31E-05
ACSL5	CD8T	IAV	0.126851186	0.002457846	0.005017294	0.041540587	3.053668631	0.000432736
ACSL6	CD8T	IAV	-0.176650748	0.049993793	0.076734498	0.08977311	-1.967746775	0.012700474
ACSM1	CD8T	IAV	0.610727772	5.72E-08	2.50E-07	0.109754634	5.564482799	5.36E-06
ACSM3	CD8T	IAV	-0.167661484	0.082062512	0.118971369	0.096106547	-1.744537589	0.020863561
ACSS1	CD8T	IAV	-0.224644738	0.000183497	0.000464005	0.059324348	-3.786720738	1.02E-05
ACSS2	CD8T	IAV	-0.165289915	0.074223686	0.108871204	0.092272812	-1.791317631	0.018925135
ACTA2	CD8T	IAV	0.102993691	0.145008094	0.197788476	0.070490703	1.46109609	0.037177966
ACTB	CD8T	IAV	0.061671927	0.021361674	0.035686297	0.026659172	2.313347412	0.005230618
ACTG1	CD8T	IAV	0.107561263	0.000356051	0.000856296	0.029787759	3.610921599	2.91E-05
ACTL10	CD8T	IAV	0.189198372	0.064802654	0.096608385	0.102090142	1.853248193	0.016518094
ACTL6A	CD8T	IAV	0.133612478	0.006155465	0.011562375	0.048438268	2.758407396	0.001374916
ACTN1	CD8T	IAV	-1.000121194	4.25E-18	7.79E-17	0.108271038	-9.237199645	5.36E-06
ACTN4	CD8T	IAV	-0.032704605	0.346822568	0.419479523	0.034710474	-0.942211422	0.086767383
ACTR10	CD8T	IAV	0.095814677	0.006262718	0.011750264	0.034808605	2.752614677	0.001410275
ACTR1A	CD8T	IAV	0.065227731	0.113873242	0.159309655	0.041139561	1.585523272	0.029176953
ACTR1B	CD8T	IAV	-0.229892003	6.71E-06	2.14E-05	0.050176394	-4.581676481	5.36E-06
ACTR2	CD8T	IAV	0.081372295	0.00010867	0.000286123	0.020752221	3.921136607	1.02E-05
ACTR3	CD8T	IAV	0.171023045	3.06E-11	2.18E-10	0.024804857	6.894740191	5.36E-06
ACTR3B	CD8T	IAV	-0.200442415	0.008278146	0.015130527	0.075419671	-2.657694099	0.001878022
ACTR3C	CD8T	IAV	0.077770573	0.352617006	0.425168481	0.083540455	0.930933083	0.088132847
ACTR5	CD8T	IAV	0.285382165	0.000290228	0.000709354	0.077848731	3.665855081	2.47E-05
ACTR6	CD8T	IAV	0.157254899	0.000245416	0.000607716	0.042381787	3.710435802	1.99E-05
ACTR8	CD8T	IAV	-0.007386387	0.911926184	0.932058856	0.066724261	-0.110700169	0.208065638
ACVR1	CD8T	IAV	0.171487315	0.032395009	0.052029625	0.07979022	2.149227237	0.007944785
ACVR1B	CD8T	IAV	-1.015834516	1.21E-27	4.55E-26	0.084333022	-12.04551303	5.36E-06
ACVR1C	CD8T	IAV	-0.075851214	0.513228824	0.584271051	0.115878316	-0.654576428	0.124920858
ACVR2A	CD8T	IAV	0.415024856	3.22E-06	1.08E-05	0.087500149	4.743133158	5.36E-06
ACVR2B	CD8T	IAV	0.14550228	0.118136961	0.164736418	0.09285299	1.56701771	0.030208959
ACVRL1	CD8T	IAV	0.603973044	2.97E-13	2.87E-12	0.079164762	7.629316773	5.36E-06
ACY1	CD8T	IAV	0.203950664	0.071820488	0.105733875	0.112900091	1.80647032	0.018316412
ACYP1	CD8T	IAV	-0.056333145	0.315551517	0.386815192	0.056037344	-1.00527864	0.079130512
ACYP2	CD8T	IAV	-0.032991442	0.404493312	0.477967158	0.039521538	-0.834771211	0.100242462
ADA	CD8T	IAV	-0.269713155	5.43E-06	1.76E-05	0.058267992	-4.628839042	5.36E-06
ADA2	CD8T	IAV	0.41041002	6.90E-17	1.09E-15	0.04636428	8.85185787	5.36E-06
ADAM10	CD8T	IAV	0.09526347	0.003200344	0.006379444	0.032062784	2.971154018	0.000584196
ADAM15	CD8T	IAV	-0.279448862	0.002084188	0.004317191	0.090019102	-3.104328482	0.000351801
ADAM17	CD8T	IAV	0.164983038	0.000249927	0.000617922	0.044522439	3.705615425	1.99E-05
ADAM19	CD8T	IAV	-0.033056885	0.788949139	0.832242845	0.12338879	-0.267908334	0.183676889
ADAM22	CD8T	IAV	-0.09022925	0.277205441	0.346265279	0.082889802	-1.088544645	0.069918968
ADAM23	CD8T	IAV	0.228873565	0.094243847	0.134698145	0.136347876	1.678600156	0.024184792
ADAM28	CD8T	IAV	0.383001701	0.002632831	0.005338121	0.126305553	3.032342529	0.000455044
ADAM32	CD8T	IAV	0.65707139	2.00E-10	1.26E-09	0.09983523	6.581558315	5.36E-06
ADAM8	CD8T	IAV	0.130066515	0.018810028	0.03184007	0.055071763	2.361764158	0.004611072
ADAM9	CD8T	IAV	-0.138552169	0.216898869	0.280340141	0.111974811	-1.237351226	0.0553248
ADAMDEC1	CD8T	IAV	0.597918566	6.87E-07	2.55E-06	0.117925452	5.070309713	5.36E-06
ADAMTS10	CD8T	IAV	-0.011280746	0.884235265	0.909529534	0.077412199	-0.145723108	0.202466681
ADAMTS14	CD8T	IAV	0.558413305	1.00E-09	5.71E-09	0.088577329	6.3042464	5.36E-06
ADAMTS17	CD8T	IAV	0.323084138	0.00937184	0.016909794	0.123568308	2.614619749	0.002160484
ADAMTS2	CD8T	IAV	0.6553691	1.96E-11	1.43E-10	0.094054058	6.968004504	5.36E-06
ADAMTS6	CD8T	IAV	0.376113302	6.18E-05	0.000168817	0.092594238	4.061951464	5.36E-06
ADAMTS7	CD8T	IAV	0.614485445	5.51E-12	4.37E-11	0.085673298	7.172426613	5.36E-06
ADAMTSL4	CD8T	IAV	0.954117599	4.23E-20	9.31E-19	0.096800239	9.856562432	5.36E-06
ADAP1	CD8T	IAV	-0.630119904	7.04E-15	8.40E-14	0.076939408	-8.189820004	5.36E-06
ADAP2	CD8T	IAV	0.284122661	0.017161769	0.029292595	0.11857182	2.396207299	0.004156373
ADAR	CD8T	IAV	0.969509534	4.27E-74	7.18E-72	0.039670666	24.43895309	5.36E-06
ADARB1	CD8T	IAV	0.02763154	0.66416286	0.72348172	0.063580426	0.434591926	0.157562858
ADARB2	CD8T	IAV	0.256393359	0.033423736	0.053527116	0.120004523	2.136530789	0.008198358
ADAT1	CD8T	IAV	0.018152448	0.795359135	0.837017935	0.069929377	0.259582578	0.184744734
ADAT2	CD8T	IAV	-0.396815947	1.18E-08	5.79E-08	0.067695493	-5.861777903	5.36E-06
ADAT3	CD8T	IAV	-0.148730944	0.172067717	0.22965098	0.10866015	-1.368771744	0.044182864
ADCK1	CD8T	IAV	0.559543709	1.93E-08	9.10E-08	0.096967061	5.770451353	5.36E-06
ADCK2	CD8T	IAV	0.131900058	0.108016236	0.15192005	0.081830966	1.611859969	0.027585403
ADCK5	CD8T	IAV	-0.040571225	0.57960558	0.646067175	0.073160777	-0.554548855	0.139052972
ADCY3	CD8T	IAV	0.13626723	0.184113189	0.243881931	0.102365575	1.331182191	0.047240249
ADCY7	CD8T	IAV	0.01815642	0.677471521	0.735527269	0.043612525	0.416312048	0.160524375
ADCY9	CD8T	IAV	0.099987809	0.130426007	0.18010979	0.065934611	1.51646924	0.033405669
ADD1	CD8T	IAV	-0.243563837	7.88E-14	8.24E-13	0.031103258	-7.83081419	5.36E-06
ADD2	CD8T	IAV	0.606787727	2.96E-08	1.36E-07	0.106641691	5.689967252	5.36E-06
ADD3	CD8T	IAV	-0.032931166	0.236507902	0.302363283	0.027764909	-1.186071443	0.060161825
ADGRE1	CD8T	IAV	0.79454437	1.42E-13	1.43E-12	0.102627971	7.741986511	5.36E-06
ADGRE2	CD8T	IAV	0.658284935	1.50E-08	7.26E-08	0.113177481	5.816394978	5.36E-06
ADGRE5	CD8T	IAV	0.185911611	1.60E-06	5.63E-06	0.037989568	4.893754333	5.36E-06
ADGRG1	CD8T	IAV	-0.484582485	1.18E-08	5.80E-08	0.082670907	-5.861584215	5.36E-06
ADGRG3	CD8T	IAV	0.583613719	3.30E-07	1.28E-06	0.111804202	5.219962315	5.36E-06
ADGRG5	CD8T	IAV	0.092334876	0.178083497	0.236684896	0.06840832	1.349760913	0.045694147
ADGRL1	CD8T	IAV	0.772115599	9.29E-16	1.27E-14	0.09101538	8.483352983	5.36E-06
ADH5	CD8T	IAV	-0.101085747	0.002084181	0.004317191	0.032562827	-3.104329584	0.000351801
ADHFE1	CD8T	IAV	-0.083680628	0.2164181	0.279900071	0.067557949	-1.238649634	0.055193404
ADI1	CD8T	IAV	-0.040884855	0.474926936	0.546377427	0.057152657	-0.71536228	0.115873734
ADIPOR1	CD8T	IAV	-0.231157762	4.24E-08	1.89E-07	0.041121065	-5.621395282	5.36E-06
ADIPOR2	CD8T	IAV	-0.071654753	0.139645684	0.191249007	0.048384797	-1.480935261	0.03572533
ADK	CD8T	IAV	-0.315024275	4.17E-12	3.35E-11	0.043651919	-7.216733771	5.36E-06
ADM	CD8T	IAV	0.493266563	5.24E-06	1.70E-05	0.106382242	4.636737781	5.36E-06
ADNP	CD8T	IAV	-0.119700747	0.004822675	0.009257904	0.042159421	-2.839240804	0.001021166
ADNP2	CD8T	IAV	-0.041546668	0.601528694	0.666824835	0.079478172	-0.522743131	0.143959439
ADO	CD8T	IAV	0.013610787	0.871839558	0.899694071	0.084299939	0.161456665	0.200165504
ADORA2A	CD8T	IAV	-0.482993052	1.34E-05	4.07E-05	0.109140229	-4.425435572	5.36E-06
ADORA2B	CD8T	IAV	0.287654321	0.003215935	0.006408224	0.096865771	2.969617818	0.000584196
ADPGK	CD8T	IAV	-0.039272815	0.399901	0.473446991	0.046588812	-0.842966645	0.099165579
ADPRH	CD8T	IAV	0.500626826	2.19E-05	6.45E-05	0.116121909	4.311217667	5.36E-06
ADPRM	CD8T	IAV	-0.027268993	0.681913673	0.739050217	0.066470534	-0.410241825	0.161408731
ADRB2	CD8T	IAV	-0.274791355	6.16E-05	0.000168348	0.067635654	-4.062818036	5.36E-06
ADRM1	CD8T	IAV	-0.03459293	0.325848559	0.397551701	0.035152579	-0.984079446	0.081493574
ADSL	CD8T	IAV	0.220573266	0.000151851	0.000388864	0.057504926	3.835728212	1.02E-05
ADTRP	CD8T	IAV	0.67700937	1.57E-08	7.54E-08	0.116545428	5.808974063	5.36E-06
AEBP1	CD8T	IAV	0.043953974	0.698325243	0.753862147	0.113299745	0.387944155	0.164936028
AEBP2	CD8T	IAV	-0.024896245	0.424348537	0.498091759	0.031121744	-0.799963035	0.104917077
AEN	CD8T	IAV	0.158372643	0.036883153	0.058477271	0.075553585	2.096163165	0.009163791
AFAP1	CD8T	IAV	-0.336486735	3.18E-06	1.07E-05	0.070894944	-4.746272681	5.36E-06
AFDN	CD8T	IAV	0.058344379	0.517297924	0.587999718	0.090001149	0.648262603	0.12582812
AFF1	CD8T	IAV	0.132179136	0.000417523	0.000991472	0.037049356	3.567650053	4.31E-05
AFF2	CD8T	IAV	0.767917387	9.89E-13	8.74E-12	0.103169438	7.443264197	5.36E-06
AFF3	CD8T	IAV	0.039038714	0.699713837	0.755027721	0.101119135	0.386066534	0.165208064
AFF4	CD8T	IAV	0.092042264	0.006464436	0.012087908	0.033568068	2.741958916	0.00144453
AFG1L	CD8T	IAV	0.378818343	1.54E-06	5.43E-06	0.077276976	4.902085522	5.36E-06
AFG3L2	CD8T	IAV	-0.050423053	0.288157977	0.357934408	0.047389707	-1.064008545	0.07261588
AFMID	CD8T	IAV	0.081102568	0.467777537	0.539605089	0.111557762	0.72700067	0.114282623
AFTPH	CD8T	IAV	-0.032324618	0.378874215	0.452426657	0.036680787	-0.881241146	0.094262743
AGA	CD8T	IAV	0.129152572	0.025633411	0.04210716	0.057590518	2.242601333	0.006345981
AGAP1	CD8T	IAV	-0.310608611	8.43E-05	0.00022569	0.077942379	-3.985105574	5.36E-06
AGAP2	CD8T	IAV	-0.283512678	1.76E-07	7.12E-07	0.05304139	-5.345121586	5.36E-06
AGAP3	CD8T	IAV	-1.028996985	1.65E-25	5.55E-24	0.089913565	-11.44429081	5.36E-06
AGAP4	CD8T	IAV	0.503205407	1.16E-06	4.16E-06	0.101412938	4.96194485	5.36E-06
AGAP6	CD8T	IAV	0.063696266	0.440542761	0.512927865	0.082478599	0.772276287	0.108274137
AGBL2	CD8T	IAV	0.22673092	0.030792113	0.04975006	0.104497793	2.169719691	0.007604425
AGBL3	CD8T	IAV	0.051880989	0.49755073	0.56910502	0.076390716	0.679153063	0.121498477
AGBL5	CD8T	IAV	-0.225444884	0.009739297	0.017530103	0.086670982	-2.601157592	0.002289565
AGER	CD8T	IAV	0.013986336	0.875351216	0.902563787	0.089087493	0.156995504	0.20084674
AGFG1	CD8T	IAV	-0.076183432	0.059687993	0.089827075	0.040307357	-1.89006268	0.015298845
AGFG2	CD8T	IAV	-0.288121687	7.41E-07	2.74E-06	0.057002868	-5.054512103	5.36E-06
AGGF1	CD8T	IAV	0.083273875	0.049884867	0.076620232	0.042299149	1.968689127	0.012677787
AGK	CD8T	IAV	0.299328602	2.02E-08	9.51E-08	0.051953495	5.761471937	5.36E-06
AGL	CD8T	IAV	0.314586759	2.39E-12	1.98E-11	0.043065718	7.304807074	5.36E-06
AGMAT	CD8T	IAV	-0.671395643	7.38E-11	4.92E-10	0.099478284	-6.749167935	5.36E-06
AGO1	CD8T	IAV	0.179280298	0.007722417	0.014203572	0.066856203	2.681580594	0.001729869
AGO2	CD8T	IAV	-0.093390892	0.028911346	0.047039679	0.042547628	-2.194972932	0.007144498
AGO3	CD8T	IAV	-0.02471764	0.48135923	0.552747252	0.035061796	-0.704973596	0.11751393
AGO4	CD8T	IAV	-0.191847889	6.20E-05	0.000169378	0.047242062	-4.060955042	5.36E-06
AGPAT1	CD8T	IAV	-0.073319232	0.214688798	0.278181601	0.058969705	-1.243337266	0.054824643
AGPAT2	CD8T	IAV	-0.496157683	1.93E-11	1.42E-10	0.071184993	-6.969975854	5.36E-06
AGPAT3	CD8T	IAV	-0.037818835	0.430937904	0.504429723	0.047955444	-0.788624427	0.106310701
AGPAT4	CD8T	IAV	-0.052999139	0.4261355	0.500083601	0.066508473	-0.796878003	0.105329286
AGPAT5	CD8T	IAV	-0.33740849	2.25E-06	7.75E-06	0.069990073	-4.820804974	5.36E-06
AGPS	CD8T	IAV	0.211029012	5.99E-05	0.00016415	0.051853839	4.069689295	5.36E-06
AGRN	CD8T	IAV	0.982766295	1.88E-13	1.87E-12	0.127652773	7.698746166	5.36E-06
AGTPBP1	CD8T	IAV	-0.055024969	0.12341802	0.171283739	0.035619186	-1.544812679	0.031587973
AGTRAP	CD8T	IAV	0.280952127	3.33E-05	9.55E-05	0.066709941	4.211548109	5.36E-06
AHCTF1	CD8T	IAV	0.036993956	0.390556376	0.46441266	0.043025198	0.859820712	0.097046468
AHCY	CD8T	IAV	-0.296528724	8.75E-05	0.000233889	0.074586479	-3.975636416	5.36E-06
AHCYL1	CD8T	IAV	-0.090051725	0.066479798	0.09885667	0.048895936	-1.841701623	0.01694529
AHCYL2	CD8T	IAV	-0.055309415	0.303909773	0.374901908	0.053708687	-1.029803898	0.076514896
AHDC1	CD8T	IAV	-0.149443065	0.067560343	0.100288975	0.081467465	-1.834389541	0.017228115
AHI1	CD8T	IAV	-0.217599626	0.000307625	0.000748416	0.05961179	-3.650278327	2.91E-05
AHNAK	CD8T	IAV	-0.070878832	0.038335991	0.060452909	0.034073548	-2.080171764	0.009543067
AHR	CD8T	IAV	0.138821018	0.041454333	0.064863976	0.067799456	2.047524085	0.010459742
AHRR	CD8T	IAV	0.033224663	0.767597129	0.814669185	0.112328866	0.295780272	0.179533994
AHSA1	CD8T	IAV	-0.116108002	0.001827876	0.003827655	0.036927964	-3.144175611	0.000317302
AIDA	CD8T	IAV	0.028894197	0.513504285	0.584483404	0.044170721	0.654148185	0.124989653
AIF1	CD8T	IAV	-0.51058995	2.76E-08	1.28E-07	0.089535797	-5.702634754	5.36E-06
AIFM1	CD8T	IAV	0.196014211	0.000146456	0.000376336	0.050978523	3.845035144	1.02E-05
AIFM2	CD8T	IAV	0.050136676	0.62345578	0.686951326	0.102017174	0.49145329	0.148987761
AIG1	CD8T	IAV	0.22424285	0.007064676	0.013093514	0.082687254	2.71193975	0.001619165
AIM2	CD8T	IAV	0.640922203	5.56E-17	8.93E-16	0.072160549	8.881892044	5.36E-06
AIMP1	CD8T	IAV	0.300154541	2.75E-13	2.68E-12	0.039283353	7.640756599	5.36E-06
AIMP2	CD8T	IAV	-0.018137955	0.80028979	0.840932463	0.071637558	-0.253190583	0.185727644
AIP	CD8T	IAV	-0.033317142	0.32514081	0.39681893	0.033806582	-0.985522359	0.081362443
AJM1	CD8T	IAV	-0.057080861	0.545098662	0.614196454	0.094225133	-0.605792315	0.131843565
AK1	CD8T	IAV	0.278385589	0.006469675	0.012095669	0.101538094	2.741686186	0.00144453
AK2	CD8T	IAV	-0.219563511	4.46E-05	0.000125142	0.053016043	-4.141454111	5.36E-06
AK3	CD8T	IAV	-0.039843799	0.315288027	0.386666428	0.039612973	-1.005827033	0.079083592
AK4	CD8T	IAV	0.670136895	1.81E-09	9.99E-09	0.108091703	6.199707051	5.36E-06
AK5	CD8T	IAV	-0.730931525	4.04E-11	2.81E-10	0.106720933	-6.848998663	5.36E-06
AK6	CD8T	IAV	-0.011420817	0.847281081	0.879004677	0.059251705	-0.192750854	0.19500669
AK8	CD8T	IAV	0.615258925	1.40E-08	6.80E-08	0.10553859	5.829705752	5.36E-06
AK9	CD8T	IAV	0.086981304	0.065492228	0.09757095	0.04705581	1.848471083	0.0167059
AKAP1	CD8T	IAV	0.118541664	0.175420875	0.233509206	0.087283974	1.358114871	0.04494144
AKAP10	CD8T	IAV	0.000819522	0.984388758	0.988034642	0.041848793	0.019582928	0.221946773
AKAP11	CD8T	IAV	-0.028681268	0.482513605	0.553958325	0.040791586	-0.703117257	0.11779152
AKAP13	CD8T	IAV	-0.066375292	0.004515599	0.008731782	0.023202245	-2.860727188	0.000942585
AKAP17A	CD8T	IAV	-0.200384374	3.49E-05	9.96E-05	0.047704911	-4.200497828	5.36E-06
AKAP5	CD8T	IAV	-0.185352138	0.053137039	0.081021771	0.095479807	-1.941270555	0.01359754
AKAP6	CD8T	IAV	0.29469128	0.016008628	0.027483293	0.121668552	2.422082576	0.003816174
AKAP7	CD8T	IAV	0.289191937	5.24E-06	1.70E-05	0.062371995	4.636567061	5.36E-06
AKAP8	CD8T	IAV	-0.055240818	0.340011514	0.412385976	0.057806032	-0.95562376	0.085107532
AKAP8L	CD8T	IAV	-0.160852442	2.86E-05	8.29E-05	0.037865372	-4.248008986	5.36E-06
AKAP9	CD8T	IAV	0.078303969	0.004769329	0.009166582	0.027543864	2.842882474	0.00100633
AKIP1	CD8T	IAV	-0.074842516	0.223705917	0.287784698	0.061387255	-1.219186568	0.056876963
AKIRIN1	CD8T	IAV	-0.215459395	1.74E-06	6.12E-06	0.044196219	-4.875063926	5.36E-06
AKIRIN2	CD8T	IAV	-0.24923852	5.18E-09	2.69E-08	0.041456621	-6.012031671	5.36E-06
AKNA	CD8T	IAV	-0.064392894	0.020430657	0.034301152	0.027631757	-2.330394486	0.005012203
AKR1A1	CD8T	IAV	-0.008121321	0.851171866	0.882135118	0.043248874	-0.187781087	0.195789729
AKR1B1	CD8T	IAV	-0.012368906	0.718709589	0.771628393	0.034309058	-0.360514299	0.169227033
AKR1C1	CD8T	IAV	0.778037383	3.81E-12	3.08E-11	0.107593945	7.231237598	5.36E-06
AKR1C3	CD8T	IAV	0.481422948	7.76E-06	2.45E-05	0.105832139	4.548929573	5.36E-06
AKR1E2	CD8T	IAV	0.356631912	0.002139666	0.00442386	0.115179936	3.096302381	0.000355195
AKR7A2	CD8T	IAV	-0.347074812	1.91E-12	1.61E-11	0.04728327	-7.340330169	5.36E-06
AKT1	CD8T	IAV	-0.211438781	8.32E-07	3.06E-06	0.04202959	-5.030712467	5.36E-06
AKT1S1	CD8T	IAV	-0.035819389	0.642364573	0.704085309	0.077055189	-0.464853684	0.152946459
AKT2	CD8T	IAV	-0.208962961	8.60E-05	0.000229965	0.052502525	-3.980055478	5.36E-06
AKT3	CD8T	IAV	-0.239461385	1.25E-14	1.46E-13	0.029545397	-8.104862765	5.36E-06
AKTIP	CD8T	IAV	-0.412228242	4.57E-08	2.03E-07	0.073513402	-5.607525054	5.36E-06
ALAD	CD8T	IAV	-0.346110203	9.07E-08	3.84E-07	0.063213176	-5.475285775	5.36E-06
ALAS1	CD8T	IAV	0.230141901	0.000116317	0.000304166	0.058951801	3.903899393	1.02E-05
ALCAM	CD8T	IAV	-0.295752409	0.000815732	0.001827708	0.087478722	-3.38084966	0.00011752
ALDH16A1	CD8T	IAV	-0.632997545	4.05E-18	7.46E-17	0.068477874	-9.24382592	5.36E-06
ALDH18A1	CD8T	IAV	-0.187695945	0.008469921	0.015440409	0.0708344	-2.649785221	0.001946516
ALDH1A1	CD8T	IAV	0.691325405	2.56E-12	2.10E-11	0.094779211	7.294061609	5.36E-06
ALDH1A2	CD8T	IAV	0.35182318	0.003672374	0.007220939	0.120181975	2.927420533	0.000727771
ALDH1B1	CD8T	IAV	0.026062792	0.816061039	0.854330664	0.111947227	0.232813201	0.189044297
ALDH2	CD8T	IAV	-0.128655089	0.284587788	0.354133152	0.120021272	-1.071935727	0.071852501
ALDH3A2	CD8T	IAV	-0.101360041	0.152579482	0.206755995	0.070682248	-1.434024006	0.039185958
ALDH3B1	CD8T	IAV	0.850263124	2.55E-15	3.27E-14	0.101976814	8.337808257	5.36E-06
ALDH5A1	CD8T	IAV	-0.048945986	0.582577408	0.648663952	0.088959542	-0.550205009	0.139623873
ALDH6A1	CD8T	IAV	-0.326639361	2.29E-05	6.73E-05	0.075962416	-4.300012791	5.36E-06
ALDH9A1	CD8T	IAV	-0.149314833	0.002066349	0.004284232	0.048058312	-3.106951242	0.000348002
ALDOC	CD8T	IAV	-0.231815085	0.015376083	0.02649181	0.095123769	-2.436983821	0.003645091
ALG1	CD8T	IAV	-0.144821436	0.030082374	0.048680192	0.066459633	-2.179088703	0.007448593
ALG10	CD8T	IAV	0.222568624	0.017162703	0.029292595	0.092884498	2.396186966	0.004156373
ALG10B	CD8T	IAV	0.190808924	0.052545194	0.080229443	0.09804414	1.94615328	0.013434017
ALG11	CD8T	IAV	0.239713909	3.04E-05	8.78E-05	0.056625485	4.233321939	5.36E-06
ALG12	CD8T	IAV	-0.062902748	0.342616313	0.415001619	0.066180386	-0.950474191	0.085711582
ALG13	CD8T	IAV	0.06983152	0.075155658	0.110020357	0.039109256	1.785549695	0.0191631
ALG14	CD8T	IAV	0.300057712	0.001252633	0.002703574	0.09213425	3.256744491	0.000191263
ALG1L2	CD8T	IAV	0.258402921	0.032426225	0.052072235	0.120252459	2.148836895	0.007944785
ALG2	CD8T	IAV	0.109655104	0.049839445	0.076571637	0.055688423	1.9690826	0.012673725
ALG3	CD8T	IAV	0.018039451	0.782477617	0.82682169	0.065281577	0.276332946	0.182381702
ALG5	CD8T	IAV	0.21619024	5.18E-06	1.68E-05	0.046603431	4.638933934	5.36E-06
ALG6	CD8T	IAV	-0.042086148	0.476743907	0.548107518	0.059074917	-0.712419926	0.116354844
ALG8	CD8T	IAV	0.180044801	0.003097418	0.006198741	0.060387921	2.981470437	0.00055435
ALG9	CD8T	IAV	-0.288595668	0.002510751	0.005114954	0.094712285	-3.047077447	0.000435659
ALKBH1	CD8T	IAV	-0.319721777	1.51E-06	5.36E-06	0.065180686	-4.905161244	5.36E-06
ALKBH2	CD8T	IAV	0.058111806	0.474923709	0.546377427	0.081233499	0.715367511	0.115873734
ALKBH3	CD8T	IAV	0.221646846	0.00034761	0.000838536	0.061272342	3.617404481	2.91E-05
ALKBH4	CD8T	IAV	-0.290648295	4.95E-05	0.00013767	0.070612624	-4.116095379	5.36E-06
ALKBH5	CD8T	IAV	-0.274994236	1.76E-12	1.49E-11	0.037397795	-7.353220648	5.36E-06
ALKBH6	CD8T	IAV	-0.028017937	0.673092678	0.731487945	0.066344347	-0.422310849	0.159536171
ALKBH7	CD8T	IAV	-0.125126831	0.005079416	0.009708824	0.044336455	-2.822211031	0.001078631
ALKBH8	CD8T	IAV	0.2888319	4.02E-05	0.000113589	0.069316218	4.166873322	5.36E-06
ALMS1	CD8T	IAV	-0.139962775	0.005914764	0.011157716	0.050496221	-2.77174752	0.001308723
ALOX5	CD8T	IAV	0.612803459	4.54E-08	2.01E-07	0.109258345	5.60875654	5.36E-06
ALOX5AP	CD8T	IAV	0.463345335	3.02E-21	7.50E-20	0.045417065	10.20200972	5.36E-06
ALPK1	CD8T	IAV	0.096688825	0.356343276	0.429056148	0.104670764	0.923742422	0.08901936
ALS2	CD8T	IAV	-0.010411375	0.886684056	0.911373409	0.073001152	-0.142619319	0.20291766
ALS2CL	CD8T	IAV	0.478924049	2.14E-05	6.32E-05	0.110952196	4.316490021	5.36E-06
ALYREF	CD8T	IAV	-0.26403103	9.26E-09	4.63E-08	0.044705811	-5.905966723	5.36E-06
AMACR	CD8T	IAV	0.27200449	0.00437581	0.00848066	0.094743646	2.870952302	0.000882002
AMBRA1	CD8T	IAV	0.359421879	3.81E-16	5.44E-15	0.041740976	8.610768439	5.36E-06
AMD1	CD8T	IAV	-0.487203711	8.04E-21	1.91E-19	0.048359792	-10.07456185	5.36E-06
AMDHD2	CD8T	IAV	-0.352471173	1.24E-05	3.80E-05	0.079337076	-4.442704341	5.36E-06
AMER1	CD8T	IAV	-0.146628335	0.197239405	0.258739909	0.113467593	-1.292248569	0.050537319
AMFR	CD8T	IAV	-0.295250657	1.41E-07	5.81E-07	0.054793778	-5.388397473	5.36E-06
AMIGO1	CD8T	IAV	-0.091765419	0.334983913	0.40726625	0.095031117	-0.965635479	0.083844346
AMIGO2	CD8T	IAV	-0.243327974	0.000527365	0.001224823	0.06945443	-3.503419069	5.60E-05
AMMECR1	CD8T	IAV	-0.137368994	0.007959778	0.01460388	0.051426045	-2.671194976	0.001810039
AMMECR1L	CD8T	IAV	-0.393586114	5.82E-07	2.18E-06	0.077110497	-5.104183332	5.36E-06
AMN1	CD8T	IAV	0.119709481	0.040013318	0.062857059	0.058045438	2.06234091	0.010094448
AMOT	CD8T	IAV	-0.242050992	0.021945942	0.036579863	0.105103447	-2.302978622	0.005403462
AMOTL1	CD8T	IAV	0.432245313	3.34E-05	9.56E-05	0.102642647	4.211166848	5.36E-06
AMPD2	CD8T	IAV	-0.21615877	0.00676657	0.012610425	0.079279286	-2.726547896	0.001541185
AMPD3	CD8T	IAV	-0.308600916	0.000273703	0.00067192	0.08382505	-3.68148799	2.47E-05
AMY2B	CD8T	IAV	0.122059629	0.094680165	0.13518736	0.072811894	1.676369365	0.024263893
AMZ1	CD8T	IAV	-0.008306264	0.942071832	0.955487004	0.114214083	-0.072725388	0.213986685
AMZ2	CD8T	IAV	0.079796952	0.072470156	0.106594639	0.044274246	1.802333384	0.018489841
ANAPC1	CD8T	IAV	0.269788246	1.60E-06	5.64E-06	0.055133522	4.893361348	5.36E-06
ANAPC10	CD8T	IAV	-0.088689276	0.08745241	0.126029018	0.051730572	-1.71444607	0.022324756
ANAPC11	CD8T	IAV	0.190590688	5.81E-10	3.43E-09	0.02978389	6.39912012	5.36E-06
ANAPC13	CD8T	IAV	-0.062212078	0.176722917	0.235123758	0.045946272	-1.354017948	0.045288473
ANAPC15	CD8T	IAV	0.181217746	0.000282195	0.000690868	0.049333149	3.673346396	2.47E-05
ANAPC16	CD8T	IAV	0.065106887	0.010161581	0.018225235	0.025174366	2.58623742	0.00239789
ANAPC2	CD8T	IAV	-0.132557292	0.074396231	0.109066701	0.074044206	-1.790245287	0.018968521
ANAPC4	CD8T	IAV	0.006206785	0.888986418	0.913401895	0.044428627	0.139702382	0.203426571
ANAPC5	CD8T	IAV	-0.040394665	0.167640636	0.224389243	0.029206235	-1.383083633	0.043024632
ANAPC7	CD8T	IAV	0.093858107	0.102145674	0.144578419	0.057250679	1.639423472	0.02604053
ANGEL1	CD8T	IAV	-0.058234072	0.455650478	0.527807805	0.077960249	-0.74697135	0.111657228
ANGEL2	CD8T	IAV	-0.199601938	5.18E-06	1.68E-05	0.043026991	-4.638993614	5.36E-06
ANGPT2	CD8T	IAV	0.908898947	6.78E-17	1.08E-15	0.102650248	8.854327809	5.36E-06
ANGPTL1	CD8T	IAV	0.172417347	0.095990365	0.136807202	0.103261234	1.669719999	0.024615248
ANGPTL6	CD8T	IAV	0.778188234	7.03E-11	4.71E-10	0.115161473	6.757366096	5.36E-06
ANK1	CD8T	IAV	0.357312574	0.001177075	0.002557389	0.10910377	3.274979173	0.000188963
ANK2	CD8T	IAV	0.532544785	9.05E-07	3.32E-06	0.106227447	5.013250325	5.36E-06
ANK3	CD8T	IAV	-0.140472198	0.076481417	0.111769699	0.079030409	-1.777444906	0.019514596
ANKAR	CD8T	IAV	-0.178013943	0.000854446	0.001907525	0.052860607	-3.367610622	0.000126078
ANKDD1A	CD8T	IAV	0.399383107	0.000267925	0.000658549	0.108317158	3.68716382	1.99E-05
ANKEF1	CD8T	IAV	-0.223725986	0.011217362	0.019938588	0.08769339	-2.551229756	0.002617284
ANKFY1	CD8T	IAV	0.770471946	7.97E-48	6.56E-46	0.044203872	17.42996509	5.36E-06
ANKH	CD8T	IAV	-0.430336436	2.38E-16	3.50E-15	0.049591087	-8.677697164	5.36E-06
ANKHD1	CD8T	IAV	-0.808283559	1.72E-26	6.11E-25	0.068952906	-11.72225525	5.36E-06
ANKHD1-EIF4EBP3	CD8T	IAV	0.28824736	0.002768105	0.005588156	0.095549582	3.01673072	0.000473468
ANKIB1	CD8T	IAV	0.426230504	1.98E-31	8.89E-30	0.03256359	13.08917443	5.36E-06
ANKLE2	CD8T	IAV	-0.144538865	0.000711987	0.001611506	0.042269607	-3.419451327	8.68E-05
ANKMY1	CD8T	IAV	-0.18710106	0.000407488	0.000969715	0.052346401	-3.574286966	4.31E-05
ANKMY2	CD8T	IAV	0.024639604	0.681547449	0.738797435	0.059988077	0.410741695	0.161361295
ANKRA2	CD8T	IAV	-0.139893546	0.005604553	0.010619404	0.05014672	-2.789684843	0.001218715
ANKRD1	CD8T	IAV	0.811277362	2.00E-14	2.26E-13	0.100955673	8.035975958	5.36E-06
ANKRD10	CD8T	IAV	0.020091487	0.609902056	0.67395542	0.039338345	0.510735437	0.145899495
ANKRD11	CD8T	IAV	-0.126423448	4.67E-07	1.77E-06	0.02455193	-5.149226583	5.36E-06
ANKRD12	CD8T	IAV	0.014481001	0.468613056	0.540288437	0.019956302	0.725635472	0.114430876
ANKRD13A	CD8T	IAV	-0.118556297	0.012012702	0.021203039	0.046920457	-2.526750704	0.002873884
ANKRD13C	CD8T	IAV	0.023149876	0.599712803	0.665143637	0.044065028	0.525357122	0.143560195
ANKRD13D	CD8T	IAV	-0.468265698	5.59E-30	2.37E-28	0.0368937	-12.69229428	5.36E-06
ANKRD16	CD8T	IAV	-0.293409297	0.000333644	0.000807124	0.080863254	-3.628462641	2.91E-05
ANKRD17	CD8T	IAV	0.007478179	0.790143805	0.833186659	0.028075961	0.266355222	0.18391642
ANKRD22	CD8T	IAV	0.708940691	1.22E-10	7.89E-10	0.106371868	6.664738592	5.36E-06
ANKRD23	CD8T	IAV	0.049695148	0.595251285	0.66072298	0.093447964	0.531794872	0.142626469
ANKRD26	CD8T	IAV	-0.11947499	0.017767313	0.03023164	0.050131583	-2.38322794	0.004342589
ANKRD27	CD8T	IAV	-0.380451161	7.08E-11	4.73E-10	0.056311139	-6.756232692	5.36E-06
ANKRD28	CD8T	IAV	-0.031469336	0.55813105	0.625960845	0.053678261	-0.58625849	0.134463915
ANKRD33B	CD8T	IAV	0.645008042	9.33E-08	3.94E-07	0.117922642	5.469755695	5.36E-06
ANKRD36	CD8T	IAV	-0.189414079	5.68E-06	1.83E-05	0.041009931	-4.618736834	5.36E-06
ANKRD36B	CD8T	IAV	0.122771324	0.009842624	0.017696019	0.047266023	2.597454075	0.002316434
ANKRD36C	CD8T	IAV	0.069976453	0.067585335	0.100304844	0.038150491	1.83422157	0.017238521
ANKRD37	CD8T	IAV	-0.103089986	0.375015036	0.448186734	0.116039179	-0.88840671	0.093314095
ANKRD39	CD8T	IAV	0.080865862	0.219496054	0.283155771	0.065724684	1.230372772	0.055882164
ANKRD40	CD8T	IAV	0.015528594	0.812750775	0.851369271	0.065498848	0.237081941	0.188302493
ANKRD42	CD8T	IAV	-0.235154223	0.00460653	0.008895231	0.082387988	-2.854229471	0.000956232
ANKRD44	CD8T	IAV	-0.106852826	1.20E-05	3.68E-05	0.024009761	-4.450391129	5.36E-06
ANKRD46	CD8T	IAV	-0.100890651	0.161533936	0.217183393	0.071895211	-1.403301399	0.04140884
ANKRD49	CD8T	IAV	0.005918133	0.886134813	0.911146021	0.041294481	0.143315352	0.202876309
ANKRD50	CD8T	IAV	0.90567382	8.77E-14	9.12E-13	0.115893469	7.814709715	5.36E-06
ANKRD52	CD8T	IAV	0.158728084	0.003359869	0.006663961	0.053701461	2.955749819	0.000641868
ANKRD54	CD8T	IAV	0.138242463	0.067557424	0.100288975	0.075360757	1.834409163	0.017227414
ANKRD55	CD8T	IAV	0.826197833	1.01E-11	7.72E-11	0.116783315	7.074622202	5.36E-06
ANKRD6	CD8T	IAV	0.273701234	0.005416255	0.010285422	0.097714954	2.801016871	0.001148249
ANKRD9	CD8T	IAV	0.161255296	0.162703295	0.218500189	0.115232919	1.399385673	0.041703744
ANKS1A	CD8T	IAV	0.131969076	0.008999583	0.016309633	0.050202232	2.628749184	0.002060032
ANKS3	CD8T	IAV	0.391762282	1.00E-06	3.65E-06	0.078483653	4.991641814	5.36E-06
ANKS6	CD8T	IAV	-0.366133328	0.000127926	0.000332411	0.094371996	-3.879681935	1.02E-05
ANKUB1	CD8T	IAV	-0.105972243	0.159119038	0.214246247	0.075080061	-1.411456543	0.040832282
ANKZF1	CD8T	IAV	-0.051073618	0.29641989	0.367007065	0.048831497	-1.045915458	0.074695172
ANO10	CD8T	IAV	0.068010771	0.3095131	0.380673019	0.066813267	1.017923143	0.077686761
ANO5	CD8T	IAV	0.887319514	2.93E-14	3.26E-13	0.111208755	7.978863841	5.36E-06
ANO6	CD8T	IAV	-0.068047566	0.095291556	0.13591585	0.040667723	-1.673257357	0.024417839
ANO8	CD8T	IAV	0.165031864	0.093305377	0.133477024	0.098033296	1.683426668	0.023949071
ANO9	CD8T	IAV	0.196846309	0.035843575	0.056991694	0.093383259	2.107940029	0.008827922
ANP32A	CD8T	IAV	-0.057665646	0.07602724	0.111208355	0.032392639	-1.78020837	0.019414236
ANP32B	CD8T	IAV	-0.148487544	7.65E-06	2.41E-05	0.03261874	-4.552215799	5.36E-06
ANP32E	CD8T	IAV	0.224833034	3.61E-09	1.92E-08	0.036995953	6.077233189	5.36E-06
ANPEP	CD8T	IAV	0.439292697	0.000121406	0.00031643	0.112841273	3.893014382	1.02E-05
ANTXR2	CD8T	IAV	-0.360725696	9.87E-11	6.47E-10	0.053833694	-6.700742063	5.36E-06
ANXA1	CD8T	IAV	0.308953391	1.51E-15	2.01E-14	0.036721898	8.413328603	5.36E-06
ANXA11	CD8T	IAV	-0.295614595	5.31E-16	7.43E-15	0.034520131	-8.563542062	5.36E-06
ANXA2	CD8T	IAV	0.078051252	0.03460394	0.055226138	0.036775479	2.122372142	0.008505809
ANXA2R	CD8T	IAV	0.569126951	9.91E-36	5.42E-34	0.039947138	14.24700189	5.36E-06
ANXA4	CD8T	IAV	0.122322563	0.025111411	0.04132912	0.054349424	2.250669011	0.006231703
ANXA5	CD8T	IAV	0.160317784	4.44E-06	1.45E-05	0.034305023	4.673303573	5.36E-06
ANXA6	CD8T	IAV	0.051262647	0.067808359	0.100589944	0.027970727	1.83272487	0.017324631
ANXA7	CD8T	IAV	-0.05584411	0.077261487	0.112761379	0.031501762	-1.772729746	0.019683793
AOAH	CD8T	IAV	0.118515771	0.008293315	0.01515576	0.044604058	2.657062552	0.001885105
AP1AR	CD8T	IAV	-0.04048732	0.500998305	0.572459087	0.060095718	-0.673713886	0.122200914
AP1B1	CD8T	IAV	-0.109015814	0.056969459	0.086202868	0.057055055	-1.910712614	0.014592569
AP1G1	CD8T	IAV	0.027248949	0.48035035	0.55175982	0.038563583	0.706597962	0.117229758
AP1G2	CD8T	IAV	-0.082931557	0.057831933	0.087365141	0.043554802	-1.904073783	0.014846813
AP1M1	CD8T	IAV	-0.277113026	2.29E-09	1.25E-08	0.044997781	-6.158370856	5.36E-06
AP1S1	CD8T	IAV	-0.493803758	5.07E-11	3.47E-10	0.072494603	-6.811593343	5.36E-06
AP1S2	CD8T	IAV	0.070532692	0.215281052	0.278818949	0.056802012	1.241728771	0.054953637
AP1S3	CD8T	IAV	0.966100531	1.09E-15	1.48E-14	0.114197446	8.45991366	5.36E-06
AP2A1	CD8T	IAV	-0.290451063	3.14E-06	1.06E-05	0.061159022	-4.749112286	5.36E-06
AP2A2	CD8T	IAV	-0.358953345	9.68E-10	5.53E-09	0.056883909	-6.310279109	5.36E-06
AP2B1	CD8T	IAV	-0.023159381	0.451298084	0.523584944	0.030706735	-0.754211776	0.110733827
AP2M1	CD8T	IAV	-0.088919629	0.006641883	0.012392604	0.032537552	-2.732830958	0.001505775
AP2S1	CD8T	IAV	0.02693858	0.398511583	0.472204564	0.031862729	0.845457379	0.098861925
AP3B1	CD8T	IAV	0.185052661	8.39E-11	5.55E-10	0.027505525	6.727835897	5.36E-06
AP3D1	CD8T	IAV	-0.342356365	3.61E-15	4.49E-14	0.041311905	-8.287111516	5.36E-06
AP3M1	CD8T	IAV	0.133077436	0.006402787	0.01198675	0.048476704	2.74518327	0.001431331
AP3M2	CD8T	IAV	-0.172136953	0.003168576	0.006326289	0.057874674	-2.974305363	0.000581209
AP3S1	CD8T	IAV	-0.216662337	2.69E-08	1.25E-07	0.03796048	-5.707576278	5.36E-06
AP3S2	CD8T	IAV	-0.331231777	0.000307455	0.000748167	0.090737833	-3.650426361	2.91E-05
AP4B1	CD8T	IAV	-0.049907849	0.397766294	0.471537455	0.058937305	-0.846795585	0.098685926
AP4E1	CD8T	IAV	0.018413118	0.761668281	0.809846533	0.060657333	0.303559641	0.178466853
AP4M1	CD8T	IAV	0.266203494	0.001741562	0.003662187	0.084274602	3.158762999	0.000310418
AP4S1	CD8T	IAV	-0.213438068	0.012582427	0.022117283	0.085032092	-2.510088391	0.003000721
AP5B1	CD8T	IAV	-0.090648888	0.304341717	0.375325941	0.088104185	-1.028882879	0.076574225
AP5M1	CD8T	IAV	0.008635715	0.852092884	0.882595697	0.046277965	0.18660534	0.19590648
AP5S1	CD8T	IAV	-0.201129318	0.026021985	0.042682356	0.089922831	-2.236688005	0.006438508
AP5Z1	CD8T	IAV	-0.173122655	0.000379699	0.000907861	0.048176595	-3.593501262	3.87E-05
APAF1	CD8T	IAV	-0.04337816	0.46035293	0.532477765	0.058683179	-0.7391924	0.112633768
APBA1	CD8T	IAV	0.731073567	7.82E-10	4.51E-09	0.11517579	6.347458669	5.36E-06
APBA2	CD8T	IAV	-0.249469751	0.000322109	0.000780748	0.068574654	-3.637929418	2.91E-05
APBA3	CD8T	IAV	0.136240096	0.02083794	0.034905828	0.058652001	2.32285506	0.005126525
APBB1	CD8T	IAV	-0.299307466	6.22E-07	2.32E-06	0.058795847	-5.090622538	5.36E-06
APBB1IP	CD8T	IAV	-0.1204752	8.54E-07	3.14E-06	0.023973937	-5.025257294	5.36E-06
APBB2	CD8T	IAV	0.511654828	3.88E-07	1.49E-06	0.098639963	5.187094679	5.36E-06
APBB3	CD8T	IAV	-0.620906358	1.55E-12	1.33E-11	0.084210421	-7.373272219	5.36E-06
APC	CD8T	IAV	0.097900774	0.011717271	0.02075412	0.03860943	2.53566999	0.002790816
APEH	CD8T	IAV	-0.237588033	4.24E-07	1.62E-06	0.045963134	-5.16909997	5.36E-06
APEX1	CD8T	IAV	-0.203259951	4.54E-06	1.49E-05	0.043542622	-4.668068717	5.36E-06
APEX2	CD8T	IAV	-0.229829235	0.00057456	0.001324192	0.066050309	-3.479608769	6.04E-05
APH1A	CD8T	IAV	-0.057979736	0.053282831	0.081221777	0.02988531	-1.940074787	0.013630808
APH1B	CD8T	IAV	-0.148494603	0.032884734	0.052717108	0.069288319	-2.143140495	0.008047758
API5	CD8T	IAV	0.178101093	4.80E-07	1.82E-06	0.034625656	5.143616426	5.36E-06
APIP	CD8T	IAV	0.063585259	0.186616868	0.246669049	0.048039602	1.323600864	0.047844895
APLF	CD8T	IAV	-0.461683093	1.80E-09	9.91E-09	0.074449198	-6.201317219	5.36E-06
APLP2	CD8T	IAV	-0.069091399	0.154628116	0.209189455	0.048421437	-1.426876277	0.039725923
APMAP	CD8T	IAV	-0.046245501	0.178605526	0.237208463	0.034303341	-1.348134025	0.045806435
APOBEC3A	CD8T	IAV	1.603907193	1.05E-36	6.12E-35	0.110560692	14.50702928	5.36E-06
APOBEC3C	CD8T	IAV	0.188420533	4.22E-06	1.39E-05	0.040225746	4.684078024	5.36E-06
APOBEC3D	CD8T	IAV	0.237899854	0.00152556	0.003242253	0.074380334	3.198424106	0.000240725
APOBEC3F	CD8T	IAV	0.361772923	1.54E-07	6.28E-07	0.067345875	5.371864606	5.36E-06
APOBEC3G	CD8T	IAV	0.432786429	1.39E-17	2.40E-16	0.047691333	9.074739534	5.36E-06
APOBEC3H	CD8T	IAV	0.215491777	0.001368916	0.002934599	0.066703667	3.230583685	0.000194969
APOBR	CD8T	IAV	-0.136202745	0.150527557	0.204413553	0.094502736	-1.441257168	0.038632186
APOC1	CD8T	IAV	1.097402242	2.46E-20	5.54E-19	0.110540062	9.927642708	5.36E-06
APOE	CD8T	IAV	0.711013212	5.16E-10	3.07E-09	0.110757765	6.419533758	5.36E-06
APOL1	CD8T	IAV	1.059294962	4.04E-38	2.57E-36	0.071180028	14.88191269	5.36E-06
APOL2	CD8T	IAV	0.400991011	1.92E-13	1.91E-12	0.052103724	7.696014368	5.36E-06
APOL3	CD8T	IAV	0.434897984	2.87E-24	8.90E-23	0.039218676	11.08905309	5.36E-06
APOL4	CD8T	IAV	0.772653316	4.66E-16	6.56E-15	0.090031005	8.582080269	5.36E-06
APOL6	CD8T	IAV	1.131646077	4.56E-54	4.78E-52	0.05935807	19.06473853	5.36E-06
APOLD1	CD8T	IAV	-0.23001685	0.005367424	0.010203156	0.082031281	-2.804013886	0.001141934
APOM	CD8T	IAV	0.502375717	4.49E-06	1.47E-05	0.107562326	4.670554608	5.36E-06
APOO	CD8T	IAV	0.390057143	2.64E-06	8.98E-06	0.081493043	4.786385771	5.36E-06
APOOL	CD8T	IAV	-0.027869611	0.679091159	0.736917852	0.067302128	-0.414097034	0.16086521
APP	CD8T	IAV	-0.235341455	0.014200754	0.024673116	0.095427769	-2.46617372	0.003394733
APPBP2	CD8T	IAV	-0.125059631	0.003347392	0.006640399	0.042293738	-2.956930234	0.00063797
APPL1	CD8T	IAV	0.030136769	0.386928006	0.460837933	0.03478265	0.866431069	0.096185917
APPL2	CD8T	IAV	0.066339117	0.094475495	0.134961902	0.039548428	1.677414758	0.02423303
APRT	CD8T	IAV	-0.034615675	0.210395753	0.273576034	0.027580146	-1.255093953	0.05378628
APTX	CD8T	IAV	0.160102512	0.003698908	0.007268937	0.054733697	2.925117796	0.000734945
AQP3	CD8T	IAV	-0.741720787	3.49E-17	5.77E-16	0.082903511	-8.946795798	5.36E-06
AQP9	CD8T	IAV	0.578960031	6.19E-08	2.69E-07	0.104331602	5.549229754	5.36E-06
AQR	CD8T	IAV	-0.043632609	0.259933993	0.328009835	0.038659965	-1.12862515	0.065822469
ARAF	CD8T	IAV	-0.109375904	0.01685677	0.028810271	0.045518325	-2.402898294	0.004079161
ARAP1	CD8T	IAV	-0.233800605	1.03E-05	3.20E-05	0.052135404	-4.484488227	5.36E-06
ARAP2	CD8T	IAV	0.311965059	1.08E-18	2.12E-17	0.033105912	9.423243163	5.36E-06
ARAP3	CD8T	IAV	-0.693460964	2.31E-14	2.59E-13	0.086525836	-8.014495962	5.36E-06
ARCN1	CD8T	IAV	-0.031817903	0.394346848	0.468218405	0.037303145	-0.85295495	0.097926731
AREL1	CD8T	IAV	0.14565402	0.014050313	0.024457626	0.058967729	2.47006326	0.003350249
ARF1	CD8T	IAV	-0.027719242	0.22966834	0.294840546	0.023030288	-1.20359944	0.058485401
ARF3	CD8T	IAV	-0.545786685	1.96E-16	2.93E-15	0.062699379	-8.704818019	5.36E-06
ARF4	CD8T	IAV	0.04675035	0.185147398	0.245047378	0.035202482	1.328041296	0.047471236
ARF5	CD8T	IAV	-0.183427826	2.08E-11	1.52E-10	0.026363788	-6.957567198	5.36E-06
ARF6	CD8T	IAV	-0.163996863	9.78E-09	4.87E-08	0.027815515	-5.895877275	5.36E-06
ARFGAP1	CD8T	IAV	-0.505041304	1.99E-12	1.67E-11	0.068868132	-7.333454401	5.36E-06
ARFGAP2	CD8T	IAV	0.101228964	0.0243109	0.040202175	0.044725691	2.263329253	0.006017215
ARFGAP3	CD8T	IAV	0.124044163	0.002310491	0.004745262	0.040369242	3.072739488	0.000385899
ARFGEF1	CD8T	IAV	-0.004019203	0.884013472	0.909450758	0.027527976	-0.146004295	0.202447974
ARFGEF2	CD8T	IAV	0.096191574	0.024782745	0.040891161	0.042641439	2.255823813	0.006140641
ARFIP1	CD8T	IAV	0.186557951	0.000570158	0.001314865	0.053581652	3.481750638	6.04E-05
ARFIP2	CD8T	IAV	-0.066486893	0.30281799	0.373845632	0.064416809	-1.032135769	0.076272265
ARFRP1	CD8T	IAV	-0.090131311	0.073622155	0.108131628	0.050210412	-1.795072138	0.018760026
ARG2	CD8T	IAV	-0.150313595	0.187944946	0.248099833	0.113907593	-1.319609969	0.048180198
ARGLU1	CD8T	IAV	-0.142621362	1.96E-09	1.08E-08	0.023055959	-6.185878531	5.36E-06
ARHGAP1	CD8T	IAV	-0.112806072	0.055908816	0.084782702	0.058783993	-1.918993031	0.014296243
ARHGAP10	CD8T	IAV	0.168235874	0.010663314	0.019048245	0.065481433	2.569214911	0.002496243
ARHGAP11A	CD8T	IAV	0.061767639	0.533608539	0.602961912	0.099112316	0.62320851	0.129154128
ARHGAP12	CD8T	IAV	-0.327187904	1.34E-10	8.61E-10	0.049207403	-6.64916016	5.36E-06
ARHGAP15	CD8T	IAV	-0.018465211	0.427882096	0.501709368	0.023259742	-0.793869979	0.105702828
ARHGAP17	CD8T	IAV	0.260845117	5.65E-10	3.35E-09	0.040733471	6.403704678	5.36E-06
ARHGAP18	CD8T	IAV	0.006860541	0.907046823	0.928181733	0.05870716	0.116860388	0.207089454
ARHGAP19	CD8T	IAV	0.408527277	6.52E-05	0.000177321	0.100906299	4.048580504	5.36E-06
ARHGAP20	CD8T	IAV	0.448290182	6.94E-05	0.00018807	0.111144995	4.033381625	5.36E-06
ARHGAP21	CD8T	IAV	-0.04715145	0.470241748	0.541885093	0.065218361	-0.722978153	0.114800401
ARHGAP22	CD8T	IAV	0.738569556	3.50E-09	1.86E-08	0.121420544	6.082739633	5.36E-06
ARHGAP24	CD8T	IAV	0.615029684	6.52E-08	2.82E-07	0.111035167	5.539053101	5.36E-06
ARHGAP25	CD8T	IAV	0.115630643	3.55E-05	0.000101292	0.027555731	4.19624663	5.36E-06
ARHGAP26	CD8T	IAV	0.026559365	0.403288631	0.476847928	0.031734817	0.836915636	0.099974041
ARHGAP27	CD8T	IAV	-0.021949471	0.679209444	0.736917852	0.053026327	-0.413935347	0.16086671
ARHGAP30	CD8T	IAV	-0.194751754	8.72E-11	5.76E-10	0.028974704	-6.721440626	5.36E-06
ARHGAP31	CD8T	IAV	0.392645279	0.000190246	0.000479	0.103948348	3.77731138	1.51E-05
ARHGAP32	CD8T	IAV	0.129246498	0.195730957	0.257034235	0.099679275	1.296623574	0.050158128
ARHGAP35	CD8T	IAV	0.275801226	6.38E-08	2.77E-07	0.049754216	5.543273494	5.36E-06
ARHGAP4	CD8T	IAV	-0.342283437	2.34E-16	3.46E-15	0.039433178	-8.680087445	5.36E-06
ARHGAP42	CD8T	IAV	0.489628186	2.21E-05	6.50E-05	0.113629551	4.308986367	5.36E-06
ARHGAP44	CD8T	IAV	0.126195535	0.223645204	0.287739911	0.103494374	1.219346807	0.056876963
ARHGAP45	CD8T	IAV	-0.248328921	3.64E-13	3.48E-12	0.032684244	-7.597817591	5.36E-06
ARHGAP5	CD8T	IAV	0.177149212	0.000669477	0.001522424	0.051544713	3.436806655	7.82E-05
ARHGAP6	CD8T	IAV	0.543347344	4.73E-07	1.79E-06	0.105570597	5.146767762	5.36E-06
ARHGAP9	CD8T	IAV	-0.088817753	0.031089507	0.050157617	0.041008281	-2.165849213	0.007671699
ARHGDIA	CD8T	IAV	-0.071467916	0.007226264	0.013370256	0.026427975	-2.704252425	0.001649596
ARHGDIB	CD8T	IAV	0.020631911	0.25849043	0.326425966	0.018225141	1.132057692	0.065440595
ARHGEF1	CD8T	IAV	-0.167381734	1.46E-11	1.09E-10	0.023860779	-7.014931539	5.36E-06
ARHGEF10L	CD8T	IAV	0.730217389	7.73E-10	4.47E-09	0.115006147	6.349377046	5.36E-06
ARHGEF11	CD8T	IAV	0.365358141	0.001151891	0.002508067	0.111345577	3.281299098	0.000188963
ARHGEF12	CD8T	IAV	0.36140525	1.05E-05	3.26E-05	0.080661597	4.48051195	5.36E-06
ARHGEF18	CD8T	IAV	-0.363656526	0.000373131	0.00089389	0.101065262	-3.59823463	3.39E-05
ARHGEF19	CD8T	IAV	-0.094542639	0.306887668	0.378071723	0.092374438	-1.023471873	0.07715066
ARHGEF2	CD8T	IAV	-0.171862589	0.000615885	0.001409671	0.049668151	-3.460217211	6.48E-05
ARHGEF28	CD8T	IAV	0.547740729	3.62E-08	1.64E-07	0.096912738	5.651896133	5.36E-06
ARHGEF3	CD8T	IAV	0.515041521	2.62E-30	1.13E-28	0.040292255	12.78264318	5.36E-06
ARHGEF40	CD8T	IAV	0.578026935	6.59E-09	3.37E-08	0.096850329	5.968249598	5.36E-06
ARHGEF5	CD8T	IAV	0.28045148	0.012278377	0.0216301	0.111339086	2.518895117	0.002912429
ARHGEF6	CD8T	IAV	-0.030451655	0.428647749	0.502342067	0.038422201	-0.792553623	0.105853305
ARHGEF7	CD8T	IAV	-0.077227328	0.020895166	0.034975323	0.033261748	-2.321806089	0.005129138
ARHGEF9	CD8T	IAV	-0.187084553	0.000583316	0.001341035	0.053831187	-3.475393398	6.04E-05
ARID1A	CD8T	IAV	-0.07811956	0.026495874	0.043370014	0.035037803	-2.229579309	0.006551986
ARID1B	CD8T	IAV	-0.173088387	8.55E-09	4.29E-08	0.029234306	-5.92072846	5.36E-06
ARID2	CD8T	IAV	-0.080201002	0.011006292	0.019604185	0.031353185	-2.557985846	0.002575904
ARID3A	CD8T	IAV	-0.32489726	0.000344416	0.00083101	0.089753191	-3.619896493	2.91E-05
ARID3B	CD8T	IAV	-0.006822856	0.893233968	0.917002921	0.050793972	-0.134324134	0.204330933
ARID4A	CD8T	IAV	-0.094579998	0.010298148	0.018449327	0.036637175	-2.581530889	0.002444731
ARID4B	CD8T	IAV	0.174094636	4.66E-13	4.36E-12	0.023029308	7.559698998	5.36E-06
ARID5A	CD8T	IAV	0.066766962	0.157779327	0.212741746	0.047151096	1.416021417	0.040490866
ARID5B	CD8T	IAV	-0.046588823	0.31970629	0.391260777	0.046744434	-0.996671031	0.080116144
ARIH1	CD8T	IAV	-0.149260867	5.65E-06	1.82E-05	0.032307084	-4.620066151	5.36E-06
ARIH2	CD8T	IAV	0.122737174	0.000141371	0.000364532	0.031845777	3.854111414	1.02E-05
ARL1	CD8T	IAV	0.102692854	0.073763144	0.108267146	0.057236335	1.794189887	0.018789198
ARL10	CD8T	IAV	-0.191515867	0.04606466	0.071384162	0.095619691	-2.002891513	0.011728802
ARL11	CD8T	IAV	0.326314905	0.003672534	0.007220939	0.111468937	2.927406629	0.000727771
ARL13B	CD8T	IAV	0.518839471	2.31E-14	2.59E-13	0.064739812	8.014225779	5.36E-06
ARL14EP	CD8T	IAV	0.249498668	2.29E-07	9.08E-07	0.047133684	5.293426037	5.36E-06
ARL15	CD8T	IAV	-0.071700737	0.06166	0.092419298	0.038228797	-1.875568744	0.015721991
ARL16	CD8T	IAV	0.192350055	9.82E-05	0.000260487	0.04873561	3.946807149	5.36E-06
ARL17A	CD8T	IAV	-0.038537289	0.579231624	0.645759985	0.069424524	-0.555096199	0.138996456
ARL17B	CD8T	IAV	0.165707552	0.064468802	0.096201029	0.08930248	1.855576154	0.016450731
ARL2	CD8T	IAV	0.86844275	4.78E-28	1.86E-26	0.071428189	12.1582636	5.36E-06
ARL2BP	CD8T	IAV	-0.338553722	5.93E-19	1.19E-17	0.035620666	-9.504418618	5.36E-06
ARL3	CD8T	IAV	-0.385268383	7.03E-11	4.71E-10	0.057014959	-6.757321081	5.36E-06
ARL4A	CD8T	IAV	-0.167661425	0.030742178	0.04968383	0.07725006	-2.17037274	0.007587024
ARL4C	CD8T	IAV	-0.123953203	2.59E-06	8.84E-06	0.02587683	-4.790123218	5.36E-06
ARL4D	CD8T	IAV	-0.137215334	0.20793661	0.270758664	0.108736474	-1.261907149	0.053198226
ARL5A	CD8T	IAV	-0.005571654	0.881298438	0.90740841	0.037281722	-0.149447333	0.201952516
ARL5B	CD8T	IAV	0.047025723	0.567377542	0.634601557	0.082136071	0.572534363	0.13648741
ARL6	CD8T	IAV	-0.220151271	0.012438034	0.021880778	0.08756152	-2.514246797	0.002971073
ARL6IP1	CD8T	IAV	-0.314665307	9.91E-11	6.49E-10	0.046965129	-6.699977487	5.36E-06
ARL6IP4	CD8T	IAV	-0.161482643	4.09E-08	1.84E-07	0.028691134	-5.628311523	5.36E-06
ARL6IP5	CD8T	IAV	0.288165915	1.53E-32	7.33E-31	0.021520049	13.39057864	5.36E-06
ARL6IP6	CD8T	IAV	0.301925475	3.35E-13	3.22E-12	0.039671888	7.610564907	5.36E-06
ARL8A	CD8T	IAV	-0.599221047	7.55E-30	3.17E-28	0.04734519	-12.6564292	5.36E-06
ARL8B	CD8T	IAV	0.124126565	0.000372209	0.000892065	0.034490083	3.598905907	3.39E-05
ARMC1	CD8T	IAV	0.083731966	0.099457665	0.141205483	0.050670835	1.652468635	0.025468527
ARMC10	CD8T	IAV	-0.05288561	0.324002105	0.395646487	0.053536171	-0.987848191	0.081075657
ARMC2	CD8T	IAV	0.202517945	0.000464483	0.001091786	0.05723346	3.538453659	5.17E-05
ARMC5	CD8T	IAV	-0.047043232	0.655665195	0.715909589	0.105397753	-0.446339987	0.155672993
ARMC6	CD8T	IAV	-0.660991766	1.94E-12	1.63E-11	0.090077052	-7.338070573	5.36E-06
ARMC7	CD8T	IAV	-0.367655058	5.18E-06	1.68E-05	0.079252942	-4.639008304	5.36E-06
ARMC8	CD8T	IAV	-0.037769405	0.354661165	0.427447685	0.040744464	-0.926982488	0.08866016
ARMC9	CD8T	IAV	0.497179168	1.10E-07	4.60E-07	0.09144071	5.437175306	5.36E-06
ARMCX1	CD8T	IAV	-0.085712201	0.448806929	0.521130086	0.113021047	-0.758373797	0.110204035
ARMCX2	CD8T	IAV	-0.237599767	0.039406919	0.062018452	0.114853942	-2.068712339	0.009883845
ARMCX3	CD8T	IAV	0.169340633	0.001421125	0.003035979	0.052598389	3.219502287	0.000220285
ARMCX4	CD8T	IAV	-0.164705821	0.046877939	0.072533181	0.082542154	-1.995414638	0.011933035
ARMCX5-GPRASP2	CD8T	IAV	0.195634205	0.018947865	0.032039222	0.082930792	2.359005622	0.004643776
ARMCX6	CD8T	IAV	-0.003995112	0.94256084	0.955895718	0.055402715	-0.072110395	0.214079972
ARNT	CD8T	IAV	0.071786318	0.137080309	0.188153096	0.048158208	1.490635164	0.035096835
ARNT2	CD8T	IAV	0.511724921	8.27E-09	4.17E-08	0.086341646	5.926745042	5.36E-06
ARPC1A	CD8T	IAV	0.503568794	2.17E-05	6.39E-05	0.116740149	4.313587056	5.36E-06
ARPC1B	CD8T	IAV	-0.576885884	1.81E-31	8.20E-30	0.044039792	-13.09919645	5.36E-06
ARPC2	CD8T	IAV	0.079820027	1.81E-06	6.32E-06	0.016398299	4.867579742	5.36E-06
ARPC3	CD8T	IAV	0.184728706	1.19E-21	3.02E-20	0.017894421	10.32325698	5.36E-06
ARPC4	CD8T	IAV	-0.45177112	2.40E-16	3.53E-15	0.052068333	-8.676504436	5.36E-06
ARPC4-TTLL3	CD8T	IAV	-0.880747447	3.34E-13	3.21E-12	0.115716243	-7.611268922	5.36E-06
ARPC5	CD8T	IAV	0.096608638	1.44E-05	4.35E-05	0.021911369	4.409064367	5.36E-06
ARPC5L	CD8T	IAV	0.116373644	0.000799445	0.001796648	0.034363019	3.386595482	0.00011752
ARPIN	CD8T	IAV	0.728297805	6.13E-15	7.43E-14	0.08870768	8.210087353	5.36E-06
ARPP19	CD8T	IAV	-0.148473506	7.54E-05	0.000203171	0.037000061	-4.012790845	5.36E-06
ARRB1	CD8T	IAV	-0.08936874	0.250553748	0.31742366	0.077632785	-1.151172667	0.0634765
ARRB2	CD8T	IAV	-0.189176348	8.62E-10	4.95E-09	0.02988379	-6.33040021	5.36E-06
ARRDC1	CD8T	IAV	-0.319229494	7.17E-10	4.18E-09	0.050173987	-6.362450262	5.36E-06
ARRDC2	CD8T	IAV	-0.669649904	3.67E-26	1.26E-24	0.057582167	-11.62946687	5.36E-06
ARRDC3	CD8T	IAV	0.14105533	0.00697039	0.012941384	0.051925413	2.716498937	0.001591835
ARRDC4	CD8T	IAV	0.656693224	1.40E-08	6.77E-08	0.112632148	5.83042438	5.36E-06
ARRDC5	CD8T	IAV	-0.164606838	0.049849775	0.076576918	0.0835995	-1.968993091	0.012673725
ARSA	CD8T	IAV	0.07243415	0.199871613	0.261729345	0.056383343	1.28467285	0.051176344
ARSB	CD8T	IAV	0.381317124	5.62E-09	2.91E-08	0.063584764	5.996988926	5.36E-06
ARSD	CD8T	IAV	0.464325148	0.000117078	0.000305867	0.118989263	3.902244105	1.02E-05
ARSG	CD8T	IAV	0.142900524	0.137138606	0.188186619	0.095879804	1.490413182	0.035104819
ARSK	CD8T	IAV	0.001070823	0.988508579	0.991005939	0.074287665	0.014414551	0.222600946
ARV1	CD8T	IAV	-0.065427744	0.253057649	0.320241861	0.057137293	-1.145097025	0.06409018
ASAH1	CD8T	IAV	-0.038101826	0.432566985	0.506008906	0.048485671	-0.785836834	0.106681874
ASAH2B	CD8T	IAV	0.184454167	0.037029197	0.058665789	0.08806464	2.094531547	0.009197019
ASAP1	CD8T	IAV	-0.036309405	0.362269148	0.435012699	0.039795293	-0.912404518	0.090362403
ASAP2	CD8T	IAV	0.610308605	3.06E-09	1.64E-08	0.099943176	6.10655603	5.36E-06
ASB1	CD8T	IAV	-0.208109969	0.000832211	0.001863126	0.061659574	-3.375144442	0.00011752
ASB13	CD8T	IAV	0.055106813	0.60947403	0.673669148	0.107767848	0.511347441	0.145842432
ASB3	CD8T	IAV	-0.166090143	0.004790266	0.009203639	0.058452625	-2.841448828	0.00100633
ASB6	CD8T	IAV	-0.184084337	0.005329644	0.010138277	0.065595652	-2.806349673	0.00113098
ASB7	CD8T	IAV	-0.096205382	0.157704553	0.212741746	0.067928363	-1.416277064	0.040479975
ASB8	CD8T	IAV	-0.077005086	0.094184517	0.134630666	0.045866279	-1.678904136	0.024176338
ASCC1	CD8T	IAV	0.175723705	0.006728572	0.012548031	0.06440419	2.728451456	0.00153442
ASCC2	CD8T	IAV	-0.088256398	0.061397216	0.092149733	0.047007961	-1.877477675	0.015673407
ASCC3	CD8T	IAV	0.150953615	4.26E-07	1.62E-06	0.029208524	5.168135684	5.36E-06
ASCL2	CD8T	IAV	1.200845133	2.09E-22	5.50E-21	0.113862231	10.54647468	5.36E-06
ASF1A	CD8T	IAV	-0.106817755	0.005410127	0.010279056	0.038130247	-2.801391626	0.001148249
ASGR1	CD8T	IAV	0.558517249	5.52E-09	2.85E-08	0.093078363	6.000505699	5.36E-06
ASH1L	CD8T	IAV	-0.041626998	0.112868736	0.158024764	0.026181117	-1.589962617	0.028927156
ASH2L	CD8T	IAV	0.248684373	4.55E-05	0.000127405	0.060115948	4.136745431	5.36E-06
ASL	CD8T	IAV	-0.45545001	1.17E-07	4.87E-07	0.083953954	-5.424997731	5.36E-06
ASMTL	CD8T	IAV	0.112852213	0.049679104	0.076346407	0.057271607	1.970473997	0.012619925
ASNS	CD8T	IAV	-0.366045091	0.001449975	0.003093447	0.113907131	-3.213539726	0.000224217
ASNSD1	CD8T	IAV	-0.005799099	0.890952337	0.914998744	0.042263588	-0.137212641	0.203814472
ASPH	CD8T	IAV	0.079885587	0.273281557	0.342171667	0.072788952	1.097496052	0.069000518
ASPHD2	CD8T	IAV	-0.1912454	0.031137549	0.050213252	0.088325799	-2.165226955	0.007674882
ASPSCR1	CD8T	IAV	-0.045818532	0.489236404	0.560865217	0.066177883	-0.692354147	0.119467103
ASRGL1	CD8T	IAV	0.255080513	0.017334061	0.029562357	0.106617892	2.392473792	0.004211825
ASTE1	CD8T	IAV	0.054951964	0.331928214	0.403949001	0.056548439	0.971768027	0.083003937
ASTN2	CD8T	IAV	0.046375508	0.55585357	0.623721371	0.078648439	0.589655797	0.133987112
ASXL1	CD8T	IAV	-0.501110964	1.28E-30	5.71E-29	0.038944305	-12.86737467	5.36E-06
ASXL2	CD8T	IAV	0.023754438	0.520040923	0.590644234	0.03688457	0.644021005	0.126382221
ATAD1	CD8T	IAV	0.201954896	9.08E-07	3.33E-06	0.040291176	5.01238521	5.36E-06
ATAD2	CD8T	IAV	0.22761788	5.28E-05	0.000146089	0.055506857	4.100716423	5.36E-06
ATAD2B	CD8T	IAV	0.016836561	0.629026562	0.692128553	0.034816406	0.483581257	0.150187738
ATAD3A	CD8T	IAV	-0.206052235	0.017412757	0.0296829	0.08618622	-2.39077936	0.004257503
ATAD3B	CD8T	IAV	-0.092443323	0.243398441	0.309640494	0.079094314	-1.168773307	0.061826329
ATAD5	CD8T	IAV	-0.038992821	0.573043462	0.640036782	0.069114399	-0.564177963	0.137705
ATAT1	CD8T	IAV	-0.190105111	0.023107967	0.038352988	0.083267888	-2.28305431	0.005730821
ATE1	CD8T	IAV	-0.240194066	7.35E-08	3.16E-07	0.043544156	-5.516103418	5.36E-06
ATF1	CD8T	IAV	-0.065877681	0.128411169	0.177526005	0.043212826	-1.524493685	0.032799941
ATF2	CD8T	IAV	0.057118917	0.160807055	0.2163215	0.040632451	1.40574629	0.041268368
ATF3	CD8T	IAV	1.83133117	6.75E-41	4.60E-39	0.117281563	15.6148258	5.36E-06
ATF4	CD8T	IAV	0.067071049	0.070208387	0.103634633	0.036915701	1.816870511	0.017917225
ATF5	CD8T	IAV	0.442147104	7.37E-07	2.72E-06	0.087453305	5.055807796	5.36E-06
ATF6	CD8T	IAV	0.042464276	0.273389578	0.342229789	0.038700693	1.097248449	0.06901029
ATF6B	CD8T	IAV	-0.077441013	0.032072186	0.051570775	0.035964159	-2.153283034	0.007899844
ATF7	CD8T	IAV	-0.088475408	0.192021508	0.252610819	0.06766819	-1.307488915	0.049227602
ATF7IP	CD8T	IAV	-0.13624492	9.18E-08	3.88E-07	0.024893956	-5.473011928	5.36E-06
ATF7IP2	CD8T	IAV	-0.011629155	0.823481965	0.860177504	0.052088208	-0.223258888	0.190344755
ATG10	CD8T	IAV	0.127061621	0.021242467	0.035513851	0.054874535	2.315493359	0.005207502
ATG101	CD8T	IAV	-0.043085747	0.47839709	0.549800379	0.060705682	-0.709748164	0.116755747
ATG12	CD8T	IAV	0.17248187	6.54E-06	2.09E-05	0.037599762	4.587312827	5.36E-06
ATG13	CD8T	IAV	0.080943507	0.10177848	0.14413213	0.049320035	1.641189171	0.025947826
ATG14	CD8T	IAV	0.105938714	0.030046675	0.048630533	0.04860544	2.179564971	0.007447489
ATG16L1	CD8T	IAV	-0.43523464	2.18E-13	2.16E-12	0.0567	-7.676095882	5.36E-06
ATG16L2	CD8T	IAV	0.112820853	0.01944156	0.032779238	0.048023837	2.349267813	0.004747039
ATG2A	CD8T	IAV	0.141592172	0.061600707	0.092367807	0.075475617	1.875998873	0.015707126
ATG2B	CD8T	IAV	-0.368208159	1.90E-11	1.40E-10	0.052807332	-6.972671166	5.36E-06
ATG3	CD8T	IAV	0.005471632	0.880528881	0.906752597	0.036374832	0.150423559	0.201783752
ATG4A	CD8T	IAV	0.175128786	0.012158837	0.021437138	0.06942913	2.522410776	0.002895654
ATG4B	CD8T	IAV	-0.054003788	0.221388507	0.285175612	0.044073021	-1.225325313	0.056313797
ATG4C	CD8T	IAV	-0.432245198	3.60E-12	2.91E-11	0.059701127	-7.240151372	5.36E-06
ATG4D	CD8T	IAV	-0.143953586	0.031284311	0.050420652	0.066542556	-2.163331181	0.007722587
ATG5	CD8T	IAV	0.005362907	0.882129598	0.907783826	0.036139862	0.14839312	0.202042161
ATG7	CD8T	IAV	-0.039294681	0.358440226	0.431036314	0.042724761	-0.91971683	0.089477746
ATG9A	CD8T	IAV	-0.630435028	4.73E-14	5.09E-13	0.079724681	-7.907651957	5.36E-06
ATG9B	CD8T	IAV	-0.013798501	0.893523739	0.917130925	0.103006657	-0.13395737	0.204353194
ATIC	CD8T	IAV	-0.083028846	0.070983496	0.104699008	0.04582556	-1.811845743	0.018108803
ATL1	CD8T	IAV	0.196259286	0.02908314	0.047256912	0.089509509	2.192608235	0.007164674
ATL2	CD8T	IAV	-0.128123315	0.024438743	0.040377527	0.05665956	-2.26128327	0.006065315
ATL3	CD8T	IAV	0.179422812	2.42E-05	7.10E-05	0.041851826	4.287096362	5.36E-06
ATM	CD8T	IAV	-0.094222393	0.009481938	0.01708625	0.036093104	-2.610537252	0.002205062
ATMIN	CD8T	IAV	0.000288929	0.99593939	0.996836552	0.056726357	0.005093373	0.223940542
ATN1	CD8T	IAV	-0.54472026	6.19E-12	4.86E-11	0.076146513	-7.153581161	5.36E-06
ATOX1	CD8T	IAV	0.173495387	2.59E-05	7.55E-05	0.040615879	4.271614685	5.36E-06
ATP10A	CD8T	IAV	0.371470895	9.05E-13	8.04E-12	0.049814835	7.457033485	5.36E-06
ATP10D	CD8T	IAV	0.004959898	0.94513069	0.957930935	0.072008954	0.068878904	0.214609508
ATP11A	CD8T	IAV	-0.233418189	0.001625783	0.003438156	0.073415421	-3.179416362	0.000269373
ATP11B	CD8T	IAV	-0.210849453	1.26E-12	1.09E-11	0.028470702	-7.405839539	5.36E-06
ATP11C	CD8T	IAV	-0.204928635	1.28E-05	3.92E-05	0.046207265	-4.434987344	5.36E-06
ATP13A1	CD8T	IAV	-0.135916762	0.017780313	0.030249128	0.0570371	-2.382953583	0.004342589
ATP13A2	CD8T	IAV	0.023059322	0.763953277	0.811681921	0.076721375	0.300559291	0.178923434
ATP13A3	CD8T	IAV	-0.145587368	0.002597935	0.005274192	0.047945952	-3.036489265	0.000443392
ATP1A1	CD8T	IAV	-0.257978604	3.43E-13	3.29E-12	0.033913189	-7.607028867	5.36E-06
ATP1B1	CD8T	IAV	-0.10691759	0.270217744	0.338908382	0.096797684	-1.104546989	0.068325871
ATP1B3	CD8T	IAV	-0.021552691	0.646839069	0.708011909	0.046995898	-0.458607915	0.153826978
ATP23	CD8T	IAV	-0.08542267	0.293479634	0.363772001	0.081175952	-1.052314977	0.073978744
ATP2A2	CD8T	IAV	-0.247819701	9.89E-07	3.61E-06	0.049617611	-4.994591527	5.36E-06
ATP2A3	CD8T	IAV	-0.26899863	4.28E-09	2.25E-08	0.044490676	-6.046179848	5.36E-06
ATP2B1	CD8T	IAV	-0.210947298	9.31E-05	0.000247755	0.053269457	-3.960004682	5.36E-06
ATP2B4	CD8T	IAV	0.24040942	9.40E-09	4.69E-08	0.040724675	5.903286384	5.36E-06
ATP2C1	CD8T	IAV	0.06669543	0.140153974	0.191874175	0.045094042	1.479029768	0.035875497
ATP5F1A	CD8T	IAV	-0.005585127	0.843937996	0.876764383	0.028347324	-0.197024847	0.194406051
ATP5F1B	CD8T	IAV	0.022910332	0.311111366	0.382342483	0.022581532	1.014560573	0.078061614
ATP5F1C	CD8T	IAV	0.103696724	5.47E-05	0.000151199	0.025343509	4.091648284	5.36E-06
ATP5F1D	CD8T	IAV	-0.11242735	1.73E-05	5.18E-05	0.025751501	-4.365856167	5.36E-06
ATP5F1E	CD8T	IAV	0.068559806	7.51E-06	2.37E-05	0.015046959	4.556389589	5.36E-06
ATP5IF1	CD8T	IAV	-0.061172251	0.026461622	0.043326714	0.027430403	-2.230089399	0.006550606
ATP5MC1	CD8T	IAV	0.224546402	6.70E-09	3.42E-08	0.037643011	5.965155155	5.36E-06
ATP5MC2	CD8T	IAV	0.072597652	5.46E-05	0.000150848	0.017740158	4.092277599	5.36E-06
ATP5MC3	CD8T	IAV	0.041099281	0.086917383	0.125335946	0.023931598	1.717364649	0.022184656
ATP5ME	CD8T	IAV	0.07878582	0.000970413	0.002142738	0.023651908	3.331055617	0.000160748
ATP5MF	CD8T	IAV	0.100771103	1.62E-06	5.72E-06	0.020606107	4.890351371	5.36E-06
ATP5MG	CD8T	IAV	0.10351326	1.78E-08	8.48E-08	0.017893483	5.784969844	5.36E-06
ATP5PB	CD8T	IAV	0.014753933	0.60087189	0.666271957	0.028173125	0.523688193	0.143837016
ATP5PD	CD8T	IAV	0.080464984	0.008167729	0.014955774	0.030223602	2.662322764	0.001865689
ATP5PF	CD8T	IAV	0.128196504	1.56E-07	6.36E-07	0.023876725	5.369099164	5.36E-06
ATP5PO	CD8T	IAV	-0.430428434	6.04E-13	5.51E-12	0.057238872	-7.519862292	5.36E-06
ATP6AP1	CD8T	IAV	-0.313331166	3.21E-13	3.10E-12	0.041133637	-7.617395103	5.36E-06
ATP6AP2	CD8T	IAV	-0.002007107	0.948189489	0.960551916	0.030862649	-0.065033515	0.215208333
ATP6V0A1	CD8T	IAV	0.31359077	0.003201368	0.00638034	0.105548699	2.971052929	0.000584196
ATP6V0A2	CD8T	IAV	-0.137087179	0.01090134	0.019432824	0.053520653	-2.561388375	0.002541915
ATP6V0B	CD8T	IAV	0.008054841	0.792427195	0.834939284	0.030581595	0.263388516	0.184304998
ATP6V0C	CD8T	IAV	-0.046217801	0.101162745	0.143402708	0.028110256	-1.644161489	0.025862056
ATP6V0D1	CD8T	IAV	-0.123153801	0.007156757	0.013250912	0.045485497	-2.707539945	0.001646952
ATP6V0D2	CD8T	IAV	0.553940469	1.13E-08	5.57E-08	0.094380704	5.869213146	5.36E-06
ATP6V0E1	CD8T	IAV	0.016336022	0.440457704	0.512927865	0.02114914	0.77242015	0.108274137
ATP6V0E2	CD8T	IAV	-0.151274662	0.007463169	0.013770055	0.056167914	-2.6932576	0.00170174
ATP6V1A	CD8T	IAV	0.053206015	0.304237797	0.375264893	0.051701281	1.029104385	0.076573762
ATP6V1B2	CD8T	IAV	-0.131287049	0.012262961	0.021610429	0.052111543	-2.519346785	0.002911636
ATP6V1C1	CD8T	IAV	0.117015046	0.012268371	0.021616535	0.046449505	2.519188206	0.002911636
ATP6V1D	CD8T	IAV	-0.075941286	0.084333133	0.121983148	0.043854349	-1.731670581	0.021505084
ATP6V1E1	CD8T	IAV	-0.07942603	0.060897112	0.091448548	0.042222522	-1.881129434	0.015593796
ATP6V1E2	CD8T	IAV	-0.155115108	0.073231676	0.10758656	0.086293816	-1.797522863	0.018649099
ATP6V1F	CD8T	IAV	0.111271423	0.000134105	0.000347006	0.028769932	3.867629007	1.02E-05
ATP6V1G1	CD8T	IAV	0.063788442	0.00354652	0.007002911	0.021707425	2.938554097	0.000694437
ATP6V1H	CD8T	IAV	0.054209599	0.234281862	0.300000665	0.045487923	1.19173609	0.059608804
ATP7A	CD8T	IAV	0.171908463	0.025593589	0.042063093	0.076634969	2.243211734	0.006338825
ATP8A1	CD8T	IAV	-0.250133444	3.21E-12	2.62E-11	0.03446259	-7.258115162	5.36E-06
ATP8B1	CD8T	IAV	0.161856141	0.047355918	0.073175472	0.081290979	1.991071361	0.012052501
ATP8B2	CD8T	IAV	-0.335027788	8.97E-11	5.91E-10	0.049880568	-6.716599297	5.36E-06
ATP8B4	CD8T	IAV	0.80289086	7.47E-10	4.33E-09	0.126333473	6.355329593	5.36E-06
ATP9A	CD8T	IAV	0.156006161	0.166156519	0.222563603	0.112400802	1.387945266	0.04265749
ATP9B	CD8T	IAV	-0.150756119	5.97E-05	0.000163722	0.037036157	-4.070511916	5.36E-06
ATPAF1	CD8T	IAV	-0.028609663	0.598545337	0.664047652	0.054283706	-0.5270396	0.143345142
ATPAF2	CD8T	IAV	-0.205314232	0.012907388	0.02264193	0.0820967	-2.50088288	0.003079716
ATR	CD8T	IAV	0.13213641	1.06E-05	3.27E-05	0.029497421	4.479591984	5.36E-06
ATRAID	CD8T	IAV	0.050530039	0.088022075	0.126685657	0.029526344	1.711354416	0.022482146
ATRIP	CD8T	IAV	0.60142947	7.65E-19	1.51E-17	0.063508496	9.470063146	5.36E-06
ATRN	CD8T	IAV	-0.053213915	0.323732774	0.395404513	0.05383849	-0.988399088	0.081032253
ATRX	CD8T	IAV	0.036264737	0.111927177	0.156844856	0.022748603	1.594152273	0.028638083
ATXN1	CD8T	IAV	0.01542229	0.619405243	0.683097931	0.031018514	0.497196279	0.148112615
ATXN10	CD8T	IAV	0.293331837	1.88E-10	1.19E-09	0.044499766	6.591761299	5.36E-06
ATXN1L	CD8T	IAV	0.235356663	0.002562688	0.005212159	0.077401368	3.040730022	0.000435659
ATXN2	CD8T	IAV	-0.137852101	0.001248676	0.002698179	0.042316117	-3.257673706	0.000191263
ATXN2L	CD8T	IAV	-0.179110036	2.16E-06	7.45E-06	0.037085889	-4.829600699	5.36E-06
ATXN3	CD8T	IAV	0.136806612	0.001250726	0.002700793	0.042001397	3.257191914	0.000191263
ATXN7L1	CD8T	IAV	-0.077062102	0.094895932	0.135421102	0.045999831	-1.675269259	0.024314928
ATXN7L2	CD8T	IAV	-0.015825362	0.860030374	0.889982517	0.089670696	-0.176483093	0.197707017
ATXN7L3	CD8T	IAV	-0.437126195	2.48E-13	2.43E-12	0.057090002	-7.656790608	5.36E-06
ATXN7L3B	CD8T	IAV	-0.110636101	0.004216963	0.008205364	0.03837615	-2.882939029	0.000834243
AUH	CD8T	IAV	-0.007856051	0.861019479	0.8906794	0.044834578	-0.175223032	0.197921279
AUP1	CD8T	IAV	-0.004335595	0.893370729	0.917058589	0.032318762	-0.134151034	0.204353194
AURKA	CD8T	IAV	0.714020804	1.31E-08	6.38E-08	0.122212798	5.842438893	5.36E-06
AURKAIP1	CD8T	IAV	0.0036761	0.901258779	0.923364343	0.029604515	0.124173618	0.205967945
AUTS2	CD8T	IAV	-0.170201451	0.000104416	0.00027577	0.043294691	-3.931231426	1.02E-05
AVEN	CD8T	IAV	-0.441980633	1.11E-08	5.46E-08	0.07525159	-5.873372672	5.36E-06
AVIL	CD8T	IAV	0.059004902	0.517817247	0.588422376	0.09113308	0.64745866	0.125932013
AVL9	CD8T	IAV	0.038345079	0.356095272	0.428850484	0.041489146	0.924219514	0.088980196
AVPI1	CD8T	IAV	0.156800643	0.165306485	0.221558547	0.112745823	1.390744584	0.042393459
AXIN1	CD8T	IAV	-0.537393968	5.95E-22	1.53E-20	0.051612156	-10.41215893	5.36E-06
AXIN2	CD8T	IAV	-0.206289173	0.069487959	0.102724949	0.113247262	-1.821581986	0.017710221
AZI2	CD8T	IAV	0.856242121	2.78E-51	2.64E-49	0.046700536	18.33473873	5.36E-06
AZIN1	CD8T	IAV	-0.018631687	0.695010854	0.750719118	0.047477569	-0.392431352	0.164221726
B2M	CD8T	IAV	0.259588832	1.38E-47	1.12E-45	0.014946448	17.36792853	5.36E-06
B3GALNT1	CD8T	IAV	0.591223257	4.42E-09	2.31E-08	0.097876302	6.040514876	5.36E-06
B3GALNT2	CD8T	IAV	0.385510445	2.54E-07	9.99E-07	0.073116894	5.272522189	5.36E-06
B3GALT2	CD8T	IAV	0.648071448	5.88E-08	2.56E-07	0.116577027	5.559169462	5.36E-06
B3GALT4	CD8T	IAV	-0.324584253	1.45E-07	5.92E-07	0.060284434	-5.384213361	5.36E-06
B3GALT6	CD8T	IAV	-0.335977067	2.09E-06	7.23E-06	0.069463836	-4.836719176	5.36E-06
B3GAT1	CD8T	IAV	-0.091336571	0.39394249	0.467888296	0.106990895	-0.853685452	0.097847629
B3GAT3	CD8T	IAV	-0.388490079	9.75E-15	1.15E-13	0.047714663	-8.141943187	5.36E-06
B3GLCT	CD8T	IAV	-0.219689932	0.001281496	0.002761043	0.06759592	-3.250047233	0.000191263
B3GNT2	CD8T	IAV	-0.031849503	0.464608336	0.536617798	0.043498876	-0.732191385	0.113598195
B3GNT5	CD8T	IAV	0.952800128	2.06E-13	2.04E-12	0.123981099	7.68504339	5.36E-06
B3GNT7	CD8T	IAV	0.859422256	2.35E-15	3.02E-14	0.102926565	8.349858531	5.36E-06
B3GNT8	CD8T	IAV	0.930221077	7.03E-17	1.11E-15	0.105119564	8.84917173	5.36E-06
B4GALT1	CD8T	IAV	-0.273225943	2.09E-07	8.36E-07	0.051447263	-5.310796457	5.36E-06
B4GALT2	CD8T	IAV	0.247143044	0.041163168	0.064444689	0.120529234	2.050482157	0.010383306
B4GALT3	CD8T	IAV	-0.170700495	0.001023811	0.002247265	0.051484454	-3.31557356	0.000163846
B4GALT4	CD8T	IAV	0.045963539	0.534424202	0.603576673	0.073900408	0.621965964	0.129298648
B4GALT5	CD8T	IAV	0.610317691	4.66E-18	8.48E-17	0.066162291	9.224554978	5.36E-06
B4GALT6	CD8T	IAV	0.359819671	0.003249865	0.006468873	0.121302592	2.966298295	0.000595535
B4GALT7	CD8T	IAV	-0.217916852	0.007566326	0.013939553	0.081053126	-2.68856813	0.001702644
B4GAT1	CD8T	IAV	-0.330577217	8.32E-05	0.000223208	0.082889512	-3.988167008	5.36E-06
B9D2	CD8T	IAV	0.155572401	0.03126585	0.05039821	0.071905442	2.163569221	0.007713926
BAALC	CD8T	IAV	0.563333996	3.82E-09	2.02E-08	0.092855743	6.066765262	5.36E-06
BABAM1	CD8T	IAV	-0.000731014	0.990370097	0.99233494	0.060517458	-0.012079385	0.222975002
BABAM2	CD8T	IAV	-0.081285731	0.024569947	0.040582233	0.035979983	-2.259193161	0.006110283
BACE2	CD8T	IAV	0.748821105	5.56E-12	4.40E-11	0.104427175	7.170749397	5.36E-06
BACH1	CD8T	IAV	0.025985168	0.49202616	0.563482031	0.037774007	0.687911335	0.120133848
BACH2	CD8T	IAV	0.135167413	0.028436281	0.046341378	0.061395753	2.201575957	0.007040658
BAD	CD8T	IAV	-0.10557716	0.10761376	0.151430659	0.065425071	-1.613711044	0.027516838
BAG1	CD8T	IAV	0.577867166	1.88E-30	8.24E-29	0.045067219	12.82233908	5.36E-06
BAG2	CD8T	IAV	0.0966162	0.185285943	0.245201538	0.072773903	1.327621527	0.047527145
BAG3	CD8T	IAV	-0.102439604	0.174238756	0.232185994	0.075220682	-1.361854245	0.044647647
BAG4	CD8T	IAV	-0.261305882	1.82E-06	6.36E-06	0.05369961	-4.866066614	5.36E-06
BAG5	CD8T	IAV	0.018774511	0.687776596	0.744097932	0.046673364	0.402253209	0.162642297
BAG6	CD8T	IAV	0.049270711	0.262679615	0.330948317	0.043908087	1.122132946	0.066418758
BAHD1	CD8T	IAV	-0.388574276	3.32E-07	1.29E-06	0.074457183	-5.218761418	5.36E-06
BAIAP2	CD8T	IAV	0.330149607	0.002187118	0.004509384	0.106858782	3.08958798	0.000366777
BAIAP3	CD8T	IAV	0.31122549	0.007281584	0.013459604	0.115198035	2.701656241	0.001656251
BAK1	CD8T	IAV	0.444083304	7.58E-12	5.88E-11	0.062360828	7.121190027	5.36E-06
BANF1	CD8T	IAV	0.140534904	0.000111967	0.000293951	0.035909656	3.913568646	1.02E-05
BANK1	CD8T	IAV	0.348148444	0.002470028	0.005039372	0.114067017	3.052139459	0.000432736
BANP	CD8T	IAV	0.076583611	0.084697718	0.122488136	0.044277429	1.729630907	0.021590038
BAP1	CD8T	IAV	-0.238232677	0.000320561	0.000777335	0.065462492	-3.639224065	2.91E-05
BARD1	CD8T	IAV	0.168662483	0.007233276	0.013379212	0.06237697	2.703922359	0.001649596
BASP1	CD8T	IAV	0.559636408	3.97E-06	1.32E-05	0.119136681	4.697431597	5.36E-06
BATF	CD8T	IAV	0.115096879	0.021869206	0.036473843	0.049948163	2.304326566	0.005373784
BATF2	CD8T	IAV	0.631412175	9.01E-14	9.36E-13	0.080840695	7.810573342	5.36E-06
BATF3	CD8T	IAV	0.959820044	1.26E-12	1.09E-11	0.129600408	7.405995518	5.36E-06
BAX	CD8T	IAV	-0.190130282	2.95E-09	1.58E-08	0.031100101	-6.113494032	5.36E-06
BAZ1A	CD8T	IAV	0.130216578	0.000476189	0.001116467	0.036871755	3.531607792	5.17E-05
BAZ1B	CD8T	IAV	-0.02204148	0.450370071	0.522781222	0.029164629	-0.755760693	0.110549844
BAZ2A	CD8T	IAV	0.089690282	0.005551391	0.010522263	0.032114264	2.792848754	0.00120763
BAZ2B	CD8T	IAV	0.311612946	3.26E-12	2.65E-11	0.042946021	7.255921217	5.36E-06
BBC3	CD8T	IAV	-0.52067405	1.55E-12	1.33E-11	0.070619543	-7.372945633	5.36E-06
BBIP1	CD8T	IAV	0.060995078	0.208624234	0.271574242	0.04840894	1.259996165	0.053384886
BBOF1	CD8T	IAV	0.406344563	6.64E-05	0.000180303	0.10047379	4.044284236	5.36E-06
BBS10	CD8T	IAV	-0.317943655	0.001071999	0.002346067	0.096281387	-3.302233856	0.000168009
BBS2	CD8T	IAV	-0.058678767	0.249737756	0.316653681	0.050885109	-1.153161842	0.063332298
BBS4	CD8T	IAV	-0.030709643	0.63383095	0.696449336	0.06440561	-0.476816271	0.151179926
BBS7	CD8T	IAV	-0.090510194	0.13223738	0.182281976	0.059966846	-1.509337225	0.033881576
BBS9	CD8T	IAV	0.004607139	0.919314267	0.938401545	0.045443987	0.101380612	0.209649996
BBX	CD8T	IAV	0.222033117	2.48E-17	4.17E-16	0.0246857	8.994402206	5.36E-06
BCAP29	CD8T	IAV	0.036041267	0.489118488	0.560845771	0.052041977	0.692542235	0.119467103
BCAP31	CD8T	IAV	0.026499929	0.363002447	0.435704892	0.029088527	0.91100966	0.09049087
BCAR3	CD8T	IAV	-0.351355477	0.000785046	0.001767506	0.103590699	-3.391766635	0.000113847
BCAS2	CD8T	IAV	-0.103119565	0.0137859	0.024038785	0.041631	-2.476989859	0.003283545
BCAS3	CD8T	IAV	0.035055883	0.339701253	0.412099642	0.036660176	0.956238822	0.085032876
BCAS4	CD8T	IAV	-0.521267626	1.54E-12	1.32E-11	0.070691023	-7.373887141	5.36E-06
BCAT1	CD8T	IAV	0.999342929	1.85E-15	2.44E-14	0.119197314	8.383938347	5.36E-06
BCAT2	CD8T	IAV	-0.238888696	0.000385318	0.000919912	0.066551868	-3.589511526	4.31E-05
BCCIP	CD8T	IAV	-0.10618775	0.009152636	0.016557301	0.040485211	-2.622877538	0.002114886
BCDIN3D	CD8T	IAV	0.061115769	0.358309976	0.430957149	0.066432607	0.919966443	0.089458194
BCKDHA	CD8T	IAV	-0.277958905	0.000317704	0.000771249	0.076328182	-3.641628782	2.91E-05
BCKDHB	CD8T	IAV	-0.095217774	0.04878432	0.075127177	0.048130892	-1.978308928	0.012384517
BCKDK	CD8T	IAV	-0.23081813	0.000924191	0.002048819	0.069001632	-3.34511117	0.000147969
BCL10	CD8T	IAV	0.119944257	0.011331911	0.020122881	0.04708108	2.547610549	0.002657026
BCL11A	CD8T	IAV	0.199277627	0.102584918	0.145107706	0.121709791	1.637317964	0.026141257
BCL11B	CD8T	IAV	-0.290235761	3.36E-18	6.31E-17	0.031311422	-9.269325437	5.36E-06
BCL2	CD8T	IAV	-0.097092914	0.032656787	0.052397048	0.045244431	-2.14596385	0.007993071
BCL2A1	CD8T	IAV	0.340746573	2.79E-08	1.29E-07	0.059772669	5.700708714	5.36E-06
BCL2L1	CD8T	IAV	-0.08371864	0.153916737	0.208379294	0.058571124	-1.42935005	0.039522208
BCL2L11	CD8T	IAV	-0.123875537	0.038177884	0.060243638	0.059501575	-2.081886676	0.009495583
BCL2L12	CD8T	IAV	0.055219346	0.416734096	0.490525227	0.067904173	0.813195171	0.103241553
BCL2L13	CD8T	IAV	0.002154216	0.967663432	0.975300109	0.053096208	0.040571939	0.218693784
BCL2L14	CD8T	IAV	0.927292172	7.43E-14	7.81E-13	0.118283	7.839606448	5.36E-06
BCL2L2	CD8T	IAV	-0.250217514	0.056196607	0.08516006	0.130543727	-1.916733347	0.014375383
BCL2L2-PABPN1	CD8T	IAV	0.313097807	0.002549745	0.005188684	0.102914813	3.042300691	0.000435659
BCL3	CD8T	IAV	0.446831498	1.60E-13	1.60E-12	0.05784999	7.723968467	5.36E-06
BCL6	CD8T	IAV	0.167505261	0.00467414	0.009016383	0.058784635	2.849473522	0.000971507
BCL7A	CD8T	IAV	0.198096877	0.053000945	0.080858644	0.101986187	1.942389273	0.013571065
BCL7B	CD8T	IAV	-0.386758318	7.33E-16	1.01E-14	0.045408067	-8.517392192	5.36E-06
BCL7C	CD8T	IAV	-0.380217537	3.01E-20	6.73E-19	0.038400076	-9.901478815	5.36E-06
BCL9	CD8T	IAV	0.309016933	0.00134041	0.002880159	0.095469877	3.236800366	0.000194969
BCL9L	CD8T	IAV	-0.161675964	7.21E-05	0.000194689	0.040177588	-4.024033561	5.36E-06
BCLAF1	CD8T	IAV	0.184530456	1.66E-13	1.66E-12	0.023907796	7.718421964	5.36E-06
BCLAF3	CD8T	IAV	-0.240233046	5.12E-05	0.000142111	0.058480215	-4.107937139	5.36E-06
BCOR	CD8T	IAV	-0.125840447	0.000953597	0.002108122	0.037720878	-3.336095414	0.000160748
BCORL1	CD8T	IAV	-0.070937303	0.443267404	0.515721898	0.092405224	-0.767676322	0.108914864
BCR	CD8T	IAV	-0.248262087	0.000209894	0.000523957	0.066174761	-3.751612901	1.51E-05
BCS1L	CD8T	IAV	-0.126094128	0.11602939	0.162000824	0.080003993	-1.576097941	0.029676538
BDH1	CD8T	IAV	-0.083824794	0.202622037	0.264738177	0.065650466	-1.276834717	0.051841596
BDH2	CD8T	IAV	0.207257548	0.000815631	0.001827708	0.061302751	3.380884938	0.00011752
BDP1	CD8T	IAV	0.106599854	2.18E-05	6.44E-05	0.024723469	4.311686783	5.36E-06
BECN1	CD8T	IAV	-0.123448973	0.001738516	0.003658457	0.039074912	-3.159289859	0.000310418
BEND4	CD8T	IAV	0.268374713	0.010421785	0.018649775	0.104129458	2.577317875	0.002453619
BEND5	CD8T	IAV	-0.003799022	0.972470229	0.978813	0.109994329	-0.034538346	0.219520392
BEST1	CD8T	IAV	-0.27486911	0.001570479	0.003331346	0.086172177	-3.189766355	0.000257182
BET1	CD8T	IAV	0.025887518	0.643004622	0.704647831	0.055796975	0.463959156	0.153073663
BET1L	CD8T	IAV	-0.207658073	2.92E-05	8.45E-05	0.048942858	-4.242867756	5.36E-06
BEX2	CD8T	IAV	-0.404031509	3.64E-07	1.40E-06	0.077702	-5.199756903	5.36E-06
BEX3	CD8T	IAV	-0.350372923	0.000539053	0.001249358	0.100182636	-3.497341811	5.60E-05
BEX4	CD8T	IAV	-0.242076333	0.001476045	0.003144237	0.075454431	-3.208245434	0.000232528
BEX5	CD8T	IAV	0.056074605	0.566836269	0.63405998	0.097804302	0.573334752	0.1363473
BFAR	CD8T	IAV	0.165544683	0.002003872	0.004167918	0.053122119	3.116304236	0.000340634
BFSP2	CD8T	IAV	0.15845843	0.133366533	0.183759368	0.105292908	1.504929752	0.034172741
BHLHE40	CD8T	IAV	-0.002877371	0.959834829	0.969566339	0.057088607	-0.050401838	0.217332201
BHLHE41	CD8T	IAV	0.766168308	3.89E-11	2.71E-10	0.111760749	6.855432808	5.36E-06
BICD1	CD8T	IAV	-0.160441546	0.001237407	0.002675391	0.049210139	-3.260335168	0.000191263
BICD2	CD8T	IAV	-0.013353121	0.829095129	0.864658906	0.061806947	-0.21604564	0.191422681
BICDL1	CD8T	IAV	-0.255041204	0.000421737	0.000999982	0.071542168	-3.564907413	4.31E-05
BICRA	CD8T	IAV	-0.426623918	6.79E-08	2.93E-07	0.077129655	-5.531256649	5.36E-06
BICRAL	CD8T	IAV	-0.189407187	7.78E-07	2.87E-06	0.037546134	-5.044652185	5.36E-06
BID	CD8T	IAV	0.006239218	0.911417128	0.931795704	0.056036193	0.111342654	0.208005205
BIK	CD8T	IAV	-0.155728784	0.16822949	0.225037046	0.112751867	-1.381163679	0.043198953
BIN1	CD8T	IAV	-0.265617099	9.89E-11	6.48E-10	0.039642587	-6.700296891	5.36E-06
BIN2	CD8T	IAV	0.087724765	0.001648323	0.003481848	0.027627314	3.175291095	0.000281825
BIN3	CD8T	IAV	-0.321645274	2.86E-07	1.12E-06	0.061279523	-5.248821404	5.36E-06
BIRC2	CD8T	IAV	0.211323781	4.24E-08	1.89E-07	0.037590727	5.621699832	5.36E-06
BIRC3	CD8T	IAV	0.832096758	3.14E-50	2.84E-48	0.046076873	18.05888078	5.36E-06
BIRC6	CD8T	IAV	-0.042707203	0.135317974	0.186055935	0.028521276	-1.497380528	0.034662618
BIVM	CD8T	IAV	-0.340002268	0.00086584	0.001930634	0.101076221	-3.363820539	0.000126078
BLCAP	CD8T	IAV	-0.209983664	6.99E-06	2.22E-05	0.045922801	-4.572536049	5.36E-06
BLK	CD8T	IAV	0.415250318	0.0004619	0.001086532	0.117302805	3.539986251	5.17E-05
BLM	CD8T	IAV	0.391773401	1.02E-05	3.16E-05	0.087300032	4.487666192	5.36E-06
BLMH	CD8T	IAV	0.105384119	0.040942367	0.064135153	0.051338338	2.052737264	0.01033213
BLNK	CD8T	IAV	0.581169941	2.05E-07	8.19E-07	0.109345611	5.314981862	5.36E-06
BLOC1S1	CD8T	IAV	1.821610837	2.55E-135	4.72E-132	0.041245154	44.16545106	5.36E-06
BLOC1S2	CD8T	IAV	-0.10212469	0.018929402	0.032012875	0.043284653	-2.359374094	0.004634928
BLOC1S3	CD8T	IAV	0.122661343	0.216951935	0.280362056	0.099143668	1.237208039	0.05532882
BLOC1S4	CD8T	IAV	-0.17074522	2.77E-06	9.42E-06	0.035752737	-4.775724484	5.36E-06
BLOC1S5	CD8T	IAV	-0.314194773	0.000428241	0.001014323	0.088239009	-3.560724187	4.31E-05
BLOC1S5-TXNDC5	CD8T	IAV	0.374235825	0.000180144	0.00045594	0.09870343	3.791517911	1.02E-05
BLOC1S6	CD8T	IAV	0.095851482	0.033663959	0.053873001	0.044924462	2.133614454	0.008234533
BLVRA	CD8T	IAV	0.321087626	4.08E-07	1.56E-06	0.062025334	5.176717369	5.36E-06
BLVRB	CD8T	IAV	-0.186626799	0.004735888	0.009118081	0.065593924	-2.845184249	0.001000635
BLZF1	CD8T	IAV	0.280486617	1.93E-08	9.11E-08	0.048609343	5.770220339	5.36E-06
BMF	CD8T	IAV	-0.300036837	0.001041013	0.002283652	0.09062515	-3.310745828	0.000163846
BMI1	CD8T	IAV	-0.019303663	0.661105954	0.721283214	0.043990826	-0.438811106	0.157015978
BMP1	CD8T	IAV	-0.294986108	0.019390414	0.032707894	0.125511771	-2.350266483	0.004734836
BMP2K	CD8T	IAV	-0.470547571	5.55E-12	4.40E-11	0.065616087	-7.171222676	5.36E-06
BMPR1A	CD8T	IAV	-0.202184451	0.000578165	0.001330845	0.058134629	-3.477866047	6.04E-05
BMPR2	CD8T	IAV	0.24179083	1.28E-08	6.26E-08	0.041358085	5.846277182	5.36E-06
BMS1	CD8T	IAV	0.078034817	0.109674559	0.153960079	0.04864133	1.604290356	0.028004456
BNC2	CD8T	IAV	0.132715084	0.262128437	0.330366273	0.118133568	1.123432449	0.066283311
BNIP1	CD8T	IAV	0.119539631	0.124466531	0.172609538	0.077598286	1.54049319	0.031827985
BNIP2	CD8T	IAV	-0.015726556	0.627207257	0.690468626	0.032349267	-0.486148778	0.149774507
BNIP3	CD8T	IAV	-0.37071203	1.96E-09	1.08E-08	0.05992688	-6.186072646	5.36E-06
BNIP3L	CD8T	IAV	-0.024409855	0.591010451	0.656606051	0.045376982	-0.537934731	0.141577331
BOD1	CD8T	IAV	-0.246910218	0.000111967	0.000293951	0.063090787	-3.913570112	1.02E-05
BOD1L1	CD8T	IAV	0.023722441	0.29331448	0.363648425	0.022535374	1.052675717	0.073942593
BOLA1	CD8T	IAV	-0.202547378	0.002380113	0.004873836	0.066114309	-3.063593664	0.000401533
BOLA2-SMG1P6	CD8T	IAV	0.085807567	0.184300574	0.244101047	0.064487288	1.330612129	0.04728016
BOLA2B	CD8T	IAV	0.108412425	0.203085296	0.265187534	0.084994542	1.275522207	0.051927343
BOLA3	CD8T	IAV	0.004373421	0.934768069	0.950160828	0.053390215	0.081914275	0.212645235
BOP1	CD8T	IAV	0.043486914	0.592907343	0.658450124	0.081255714	0.535185921	0.142046343
BORA	CD8T	IAV	0.37533198	3.92E-06	1.30E-05	0.07984945	4.700495521	5.36E-06
BORCS5	CD8T	IAV	-0.10499947	0.059561705	0.089697765	0.055525767	-1.891004399	0.015269615
BORCS6	CD8T	IAV	-0.356935964	2.74E-10	1.69E-09	0.05467408	-6.528431055	5.36E-06
BORCS7	CD8T	IAV	0.60724545	3.15E-19	6.44E-18	0.063323925	9.589510558	5.36E-06
BORCS8	CD8T	IAV	0.979387436	1.58E-21	4.00E-20	0.095217665	10.28577455	5.36E-06
BPGM	CD8T	IAV	0.073331226	0.259656991	0.32773473	0.064936105	1.129282782	0.065748071
BPHL	CD8T	IAV	-0.343922893	8.31E-05	0.000222975	0.086228892	-3.988487933	5.36E-06
BPNT1	CD8T	IAV	0.253427076	0.001448144	0.003090727	0.078853073	3.213915007	0.000224217
BPTF	CD8T	IAV	-0.117024798	6.29E-07	2.35E-06	0.022997982	-5.088481158	5.36E-06
BRAF	CD8T	IAV	0.165805703	1.03E-05	3.19E-05	0.036966182	4.485334865	5.36E-06
BRAP	CD8T	IAV	0.226712215	4.61E-05	0.000129031	0.054848491	4.133426627	5.36E-06
BRAT1	CD8T	IAV	-0.310510642	1.06E-07	4.45E-07	0.057035537	-5.44416093	5.36E-06
BRCA1	CD8T	IAV	0.095053745	0.247320188	0.314054241	0.082007771	1.159082173	0.062833093
BRCA2	CD8T	IAV	0.60223841	5.79E-11	3.91E-10	0.088700195	6.789595079	5.36E-06
BRCC3	CD8T	IAV	-0.311053536	5.58E-09	2.88E-08	0.05185502	-5.998523179	5.36E-06
BRD1	CD8T	IAV	-0.422828092	6.78E-11	4.55E-10	0.06251723	-6.763384948	5.36E-06
BRD2	CD8T	IAV	0.047156757	0.065955624	0.098169181	0.025555281	1.84528421	0.016810654
BRD3	CD8T	IAV	-0.121754831	0.015219063	0.026261688	0.049883846	-2.440766739	0.003611798
BRD3OS	CD8T	IAV	-0.421492677	4.76E-08	2.10E-07	0.075270941	-5.599673271	5.36E-06
BRD4	CD8T	IAV	-0.127954594	7.22E-06	2.29E-05	0.028027955	-4.56524904	5.36E-06
BRD7	CD8T	IAV	-0.025489045	0.390479898	0.46441266	0.029639815	-0.859959655	0.097043188
BRD8	CD8T	IAV	0.209037517	1.93E-06	6.73E-06	0.043072401	4.853166162	5.36E-06
BRD9	CD8T	IAV	-0.059654205	0.235332744	0.30116203	0.050169334	-1.189057142	0.059872153
BRF1	CD8T	IAV	-0.3913667	1.29E-07	5.34E-07	0.072389287	-5.406417416	5.36E-06
BRF2	CD8T	IAV	0.062268272	0.392010637	0.465693381	0.072643017	0.857181797	0.097339935
BRI3	CD8T	IAV	-0.419243804	5.82E-23	1.62E-21	0.039147496	-10.70933899	5.36E-06
BRI3BP	CD8T	IAV	0.002725915	0.97114943	0.977749304	0.075309622	0.036196105	0.21925221
BRIP1	CD8T	IAV	-0.038203918	0.703218546	0.757926207	0.100185031	-0.3813336	0.165892109
BRIX1	CD8T	IAV	-0.230756589	1.41E-06	5.02E-06	0.046899355	-4.920250761	5.36E-06
BRK1	CD8T	IAV	0.094395057	0.000186193	0.000470179	0.024952934	3.782924155	1.02E-05
BRMS1	CD8T	IAV	-0.024354608	0.591198732	0.656706702	0.045297271	-0.537661709	0.141598451
BRMS1L	CD8T	IAV	-0.109137542	0.191652751	0.252185424	0.083401666	-1.308577482	0.049141294
BROX	CD8T	IAV	-0.143290227	0.000666449	0.001515861	0.041677371	-3.438082155	7.82E-05
BRPF1	CD8T	IAV	-0.363716973	1.27E-08	6.20E-08	0.062191037	-5.848382535	5.36E-06
BRPF3	CD8T	IAV	0.145153755	0.033575213	0.053761953	0.067997589	2.134689747	0.008228378
BRWD1	CD8T	IAV	-0.134268738	7.48E-05	0.000201725	0.033444404	-4.014684748	5.36E-06
BRWD3	CD8T	IAV	0.100521247	0.018904597	0.03198066	0.042596102	2.359869647	0.004628791
BSCL2	CD8T	IAV	-0.384689573	4.76E-09	2.49E-08	0.063826889	-6.027076981	5.36E-06
BSDC1	CD8T	IAV	0.014017845	0.758907004	0.807219579	0.045632634	0.307189041	0.177891927
BSG	CD8T	IAV	-0.028529083	0.262481607	0.33073635	0.02541341	-1.122599567	0.066357478
BST1	CD8T	IAV	0.747433877	5.20E-11	3.55E-10	0.109797518	6.807384063	5.36E-06
BST2	CD8T	IAV	1.380271604	2.44E-73	3.92E-71	0.056965745	24.22985275	5.36E-06
BTAF1	CD8T	IAV	0.139207513	0.000264938	0.000651987	0.037724139	3.690144164	1.99E-05
BTBD1	CD8T	IAV	-0.139925437	0.00218049	0.004496552	0.045275727	-3.090517747	0.000366777
BTBD10	CD8T	IAV	0.060818681	0.188768831	0.249069052	0.04617464	1.31714468	0.048392161
BTBD19	CD8T	IAV	0.367154325	0.000870348	0.001939129	0.109196271	3.362333923	0.000126078
BTBD2	CD8T	IAV	-0.589942266	2.41E-21	5.99E-20	0.05765816	-10.23172206	5.36E-06
BTBD3	CD8T	IAV	0.732196221	6.89E-12	5.37E-11	0.102599791	7.136429951	5.36E-06
BTBD6	CD8T	IAV	-0.570892646	6.66E-21	1.59E-19	0.056528922	-10.0991249	5.36E-06
BTBD7	CD8T	IAV	0.00979163	0.806731864	0.846820759	0.039989541	0.244854783	0.187150342
BTBD8	CD8T	IAV	-0.12519311	0.148886099	0.202382364	0.086513223	-1.447097982	0.038180607
BTBD9	CD8T	IAV	-0.02933092	0.380885566	0.454469451	0.033424618	-0.877524449	0.094737308
BTD	CD8T	IAV	0.079274013	0.22149209	0.285267024	0.064710842	1.225049938	0.056338529
BTF3	CD8T	IAV	0.008237178	0.711400151	0.765211819	0.022243538	0.370317797	0.167612933
BTF3L4	CD8T	IAV	-0.096249869	0.071676682	0.105567286	0.053253508	-1.807390205	0.018261137
BTG1	CD8T	IAV	-0.28595218	1.94E-25	6.49E-24	0.025031129	-11.42386272	5.36E-06
BTG2	CD8T	IAV	0.010974511	0.823641957	0.860182892	0.049201331	0.223053129	0.190357557
BTG3	CD8T	IAV	0.475544965	1.22E-15	1.64E-14	0.056313512	8.444597849	5.36E-06
BTK	CD8T	IAV	0.891713654	3.87E-13	3.68E-12	0.117511131	7.58833351	5.36E-06
BTLA	CD8T	IAV	0.037447059	0.685836773	0.742433007	0.092486201	0.404893472	0.162235968
BTN2A1	CD8T	IAV	0.345970091	1.08E-14	1.26E-13	0.042569749	8.127134886	5.36E-06
BTN2A2	CD8T	IAV	0.16860059	0.021937637	0.036576994	0.073205163	2.303124308	0.005395777
BTN3A1	CD8T	IAV	0.12568814	1.81E-05	5.42E-05	0.028860846	4.354970726	5.36E-06
BTN3A2	CD8T	IAV	0.192674623	3.15E-14	3.49E-13	0.02417973	7.96843571	5.36E-06
BTN3A3	CD8T	IAV	0.234089174	1.69E-12	1.44E-11	0.031808291	7.359376106	5.36E-06
BTNL9	CD8T	IAV	0.558058923	8.84E-11	5.83E-10	0.083054668	6.719175907	5.36E-06
BTRC	CD8T	IAV	-0.029358198	0.561107886	0.62872829	0.050458539	-0.581828149	0.135132838
BUB1	CD8T	IAV	0.852344912	5.77E-13	5.29E-12	0.113238895	7.526962473	5.36E-06
BUB3	CD8T	IAV	0.025960226	0.308144241	0.379283334	0.025430951	1.020812243	0.077373567
BUD13	CD8T	IAV	-0.105947598	0.064242672	0.095928011	0.057048221	-1.857158653	0.016387681
BUD23	CD8T	IAV	0.023175968	0.587664595	0.653411519	0.042697601	0.542793218	0.140786608
BUD31	CD8T	IAV	0.030161485	0.398449974	0.472181918	0.03567009	0.845567944	0.098846103
BYSL	CD8T	IAV	0.157114705	0.124756542	0.172968548	0.1020687	1.539303484	0.031870518
BZW1	CD8T	IAV	0.182422233	1.89E-11	1.40E-10	0.026160736	6.973130857	5.36E-06
BZW2	CD8T	IAV	-0.421623844	2.67E-09	1.44E-08	0.068767753	-6.131127268	5.36E-06
C10orf143	CD8T	IAV	-0.051842818	0.454210199	0.526468759	0.069182519	-0.749362969	0.11134256
C10orf88	CD8T	IAV	0.041364383	0.527563524	0.597163642	0.06540366	0.632447534	0.127923994
C11orf21	CD8T	IAV	0.084948979	0.301051032	0.372201849	0.082003286	1.035921643	0.075879963
C11orf24	CD8T	IAV	-0.407086565	1.46E-07	5.97E-07	0.075634924	-5.382256566	5.36E-06
C11orf54	CD8T	IAV	0.378927561	1.58E-10	1.00E-09	0.057226578	6.621531059	5.36E-06
C11orf58	CD8T	IAV	0.023696311	0.310041766	0.381112298	0.02330457	1.016809618	0.077780533
C11orf65	CD8T	IAV	-0.340002175	5.65E-06	1.82E-05	0.073593347	-4.62001238	5.36E-06
C11orf68	CD8T	IAV	-0.256609171	4.20E-10	2.53E-09	0.039753735	-6.454970098	5.36E-06
C11orf71	CD8T	IAV	-0.179435852	0.016191988	0.027763763	0.074212662	-2.417860357	0.003866953
C11orf98	CD8T	IAV	-0.631644864	4.56E-16	6.43E-15	0.073574361	-8.585121966	5.36E-06
C12orf42	CD8T	IAV	0.238743931	0.002270083	0.004664858	0.077560479	3.078164728	0.000382243
C12orf43	CD8T	IAV	-0.024653628	0.724434896	0.776724514	0.069868077	-0.352859696	0.170395006
C12orf57	CD8T	IAV	-0.02486693	0.49092729	0.562513471	0.036056812	-0.689659706	0.119889874
C12orf75	CD8T	IAV	-0.034718166	0.352456087	0.425020576	0.037281464	-0.931244696	0.088110704
C12orf76	CD8T	IAV	-0.195074368	0.002104855	0.004357563	0.062900517	-3.101315817	0.000355195
C13orf46	CD8T	IAV	0.320735888	0.00216037	0.004463462	0.103685407	3.093356122	0.000355195
C14orf119	CD8T	IAV	0.078635334	0.031686429	0.051024335	0.036436018	2.158175872	0.007813582
C14orf93	CD8T	IAV	0.164012737	0.032709157	0.052465923	0.076451634	2.145313694	0.007997252
C15orf39	CD8T	IAV	0.381472822	4.20E-06	1.38E-05	0.081418301	4.68534489	5.36E-06
C15orf40	CD8T	IAV	-0.129011649	0.002587122	0.005256083	0.042468993	-3.037784508	0.000439688
C15orf61	CD8T	IAV	-0.194769186	0.000264819	0.00065184	0.052779215	-3.69026306	1.99E-05
C16orf54	CD8T	IAV	-0.227978653	4.32E-06	1.42E-05	0.048724948	-4.678889623	5.36E-06
C16orf74	CD8T	IAV	-0.162487317	0.096625991	0.137624841	0.097500946	-1.666520419	0.024778082
C16orf86	CD8T	IAV	-0.113525476	0.310968039	0.382208616	0.111863007	-1.014861648	0.078015557
C16orf87	CD8T	IAV	0.172717985	0.008270387	0.015118833	0.064980002	2.658017536	0.001878022
C17orf100	CD8T	IAV	-0.087827688	0.430844001	0.50438391	0.111345493	-0.788785296	0.10629112
C17orf58	CD8T	IAV	0.453204378	0.000442324	0.001044562	0.127596079	3.551867601	4.77E-05
C17orf67	CD8T	IAV	-0.578189944	3.17E-19	6.48E-18	0.060300733	-9.588439677	5.36E-06
C17orf75	CD8T	IAV	-0.007205533	0.911005466	0.931460544	0.064414337	-0.111862251	0.207916808
C18orf32	CD8T	IAV	0.008990256	0.846614369	0.878559097	0.04643657	0.193602933	0.194895512
C18orf54	CD8T	IAV	0.174136434	0.089062937	0.127984777	0.102088071	1.70574713	0.022781506
C19orf12	CD8T	IAV	-0.316230959	1.19E-08	5.87E-08	0.053971763	-5.85919267	5.36E-06
C19orf25	CD8T	IAV	-0.15426082	0.000456852	0.001075897	0.043539555	-3.543004093	5.17E-05
C19orf38	CD8T	IAV	0.482666187	1.07E-05	3.31E-05	0.107818873	4.476639151	5.36E-06
C19orf44	CD8T	IAV	0.071140444	0.460642205	0.532756901	0.096302921	0.738715336	0.112675847
C19orf47	CD8T	IAV	0.136317873	0.134597149	0.185133563	0.090868941	1.500159154	0.034483529
C19orf53	CD8T	IAV	0.150121315	2.20E-09	1.20E-08	0.024347079	6.165885992	5.36E-06
C1D	CD8T	IAV	0.038428338	0.267397333	0.33597781	0.034586266	1.111086633	0.067628631
C1GALT1	CD8T	IAV	0.606708198	6.94E-40	4.56E-38	0.039529627	15.34818944	5.36E-06
C1GALT1C1	CD8T	IAV	0.464354319	5.45E-12	4.33E-11	0.06472611	7.174142267	5.36E-06
C1orf115	CD8T	IAV	0.468468296	5.55E-07	2.09E-06	0.091605448	5.113978533	5.36E-06
C1orf122	CD8T	IAV	-0.073278163	0.112050027	0.156977411	0.045982666	-1.59360405	0.028662031
C1orf159	CD8T	IAV	-0.269972597	0.000493358	0.001152344	0.076656537	-3.521847051	5.17E-05
C1orf162	CD8T	IAV	-0.070835984	0.40474222	0.478210421	0.084901779	-0.834328615	0.100315444
C1orf174	CD8T	IAV	0.078984808	0.084832471	0.122635127	0.045685566	1.728878842	0.021622546
C1orf198	CD8T	IAV	0.349341155	0.001251003	0.002700793	0.107254388	3.257126923	0.000191263
C1orf21	CD8T	IAV	0.071944845	0.100939285	0.143162675	0.043728988	1.645243767	0.025829794
C1orf216	CD8T	IAV	-0.443951694	1.21E-06	4.34E-06	0.089635354	-4.952863711	5.36E-06
C1orf35	CD8T	IAV	-0.35135211	1.27E-10	8.20E-10	0.052773782	-6.657701891	5.36E-06
C1orf50	CD8T	IAV	-0.158601642	0.031394901	0.050576881	0.073361893	-2.161907698	0.007755071
C1orf52	CD8T	IAV	0.074886951	0.081037145	0.117730611	0.042781706	1.750443339	0.020604546
C1orf54	CD8T	IAV	-0.115708029	0.234929459	0.300725947	0.097226758	-1.190084204	0.059753904
C1orf56	CD8T	IAV	0.432087832	4.33E-07	1.65E-06	0.083658874	5.164877473	5.36E-06
C1orf74	CD8T	IAV	0.027423019	0.782695329	0.82690195	0.099341053	0.276049212	0.182394276
C1QA	CD8T	IAV	0.714114736	4.35E-11	3.01E-10	0.104448582	6.836997887	5.36E-06
C1QB	CD8T	IAV	0.901735007	3.28E-14	3.62E-13	0.113249011	7.96240958	5.36E-06
C1QBP	CD8T	IAV	-0.195894337	9.32E-07	3.41E-06	0.039123788	-5.007039152	5.36E-06
C1QC	CD8T	IAV	0.629396164	4.00E-09	2.11E-08	0.103884327	6.058624848	5.36E-06
C1QTNF1	CD8T	IAV	0.56380505	7.37E-11	4.91E-10	0.083532233	6.749550823	5.36E-06
C1QTNF3-AMACR	CD8T	IAV	0.047366229	0.452862185	0.525125416	0.063020086	0.751605275	0.111100559
C1QTNF6	CD8T	IAV	-0.295685639	0.000151002	0.000386944	0.077058236	-3.837171146	1.02E-05
C1RL	CD8T	IAV	-0.363669928	4.05E-08	1.82E-07	0.064591905	-5.630270935	5.36E-06
C1S	CD8T	IAV	0.068338331	0.461329334	0.533385039	0.09265174	0.737582818	0.112848803
C2	CD8T	IAV	-0.446289781	1.41E-05	4.28E-05	0.101131314	-4.412973216	5.36E-06
C20orf96	CD8T	IAV	0.383094073	0.000837448	0.001873717	0.113564764	3.373353326	0.00011752
C21orf58	CD8T	IAV	0.079866458	0.378888493	0.452426657	0.090632233	0.881214719	0.094262743
C21orf91	CD8T	IAV	0.286525417	6.68E-11	4.49E-10	0.042348684	6.765863543	5.36E-06
C22orf39	CD8T	IAV	-0.074684787	0.11617746	0.162166804	0.047405194	-1.575455767	0.02968975
C22orf42	CD8T	IAV	0.792713249	1.41E-16	2.15E-15	0.090585907	8.750955582	5.36E-06
C2CD2	CD8T	IAV	-0.089978476	0.334381328	0.406756178	0.093064307	-0.966841941	0.083676187
C2CD2L	CD8T	IAV	-0.575077953	1.22E-09	6.83E-09	0.091713536	-6.27037163	5.36E-06
C2CD3	CD8T	IAV	-0.063225103	0.217973479	0.281485742	0.051216953	-1.234456545	0.055540986
C2CD5	CD8T	IAV	0.224002725	6.01E-07	2.25E-06	0.043940962	5.097811158	5.36E-06
C2orf42	CD8T	IAV	0.193385785	0.004256069	0.008276744	0.067148999	2.879950383	0.000853471
C2orf49	CD8T	IAV	-0.16086391	0.000937177	0.002073885	0.048147032	-3.341097133	0.00015218
C2orf68	CD8T	IAV	-0.061573201	0.303613441	0.374619538	0.059754497	-1.030436261	0.076459516
C2orf69	CD8T	IAV	0.02848021	0.676803244	0.734873531	0.068260776	0.417226579	0.160364369
C2orf74	CD8T	IAV	-0.308444636	0.000135974	0.000351433	0.079823425	-3.864086733	1.02E-05
C2orf76	CD8T	IAV	0.132601445	0.066356624	0.098686715	0.071966604	1.842541376	0.016914469
C3	CD8T	IAV	0.889213588	8.20E-15	9.71E-14	0.108874719	8.167310026	5.36E-06
C3AR1	CD8T	IAV	0.568491479	1.35E-08	6.56E-08	0.097396743	5.836863333	5.36E-06
C3orf38	CD8T	IAV	0.239510781	1.40E-07	5.77E-07	0.044437136	5.389878852	5.36E-06
C3orf62	CD8T	IAV	0.092666391	0.341096134	0.413475796	0.097187919	0.953476441	0.085333259
C4orf33	CD8T	IAV	0.466908614	5.23E-07	1.97E-06	0.091080876	5.126307879	5.36E-06
C4orf46	CD8T	IAV	0.275206267	0.007709754	0.014182629	0.10260687	2.682142705	0.001729869
C5	CD8T	IAV	0.477443122	6.19E-05	0.000169033	0.117552916	4.061516604	5.36E-06
C5AR1	CD8T	IAV	0.180533549	0.107472662	0.15125682	0.111829707	1.614361287	0.027483318
C5AR2	CD8T	IAV	0.128507369	0.202219503	0.264390066	0.10055531	1.277976965	0.051787479
C5orf15	CD8T	IAV	0.121651231	0.052773251	0.080544449	0.06256922	1.94426637	0.01350257
C5orf22	CD8T	IAV	0.339139139	8.02E-10	4.62E-09	0.053466864	6.342977899	5.36E-06
C5orf24	CD8T	IAV	-0.174820087	0.000979986	0.002162586	0.052526559	-3.328222747	0.000163846
C5orf34	CD8T	IAV	-0.314287481	0.000643038	0.001467707	0.091147275	-3.448128113	7.38E-05
C5orf58	CD8T	IAV	-0.003387409	0.971999692	0.978516678	0.096427946	-0.035128915	0.219450216
C5orf63	CD8T	IAV	0.387014182	3.30E-06	1.11E-05	0.081677167	4.73833995	5.36E-06
C6orf120	CD8T	IAV	-0.010835129	0.851825736	0.88248352	0.057958495	-0.186946348	0.195892722
C6orf136	CD8T	IAV	-0.317714876	3.37E-08	1.53E-07	0.056080222	-5.665364068	5.36E-06
C6orf47	CD8T	IAV	-0.025275281	0.695045231	0.750719118	0.06441453	-0.392384769	0.164221726
C6orf62	CD8T	IAV	0.283524653	8.66E-15	1.02E-13	0.034748206	8.159404015	5.36E-06
C6orf89	CD8T	IAV	-0.134732646	0.000608722	0.001395113	0.038900837	-3.46348965	6.48E-05
C8orf33	CD8T	IAV	-0.293511069	1.90E-05	5.66E-05	0.067561266	-4.344369022	5.36E-06
C8orf58	CD8T	IAV	-0.604858981	3.29E-08	1.50E-07	0.106679726	-5.6698588	5.36E-06
C8orf76	CD8T	IAV	-0.009920097	0.869815773	0.898273357	0.060477659	-0.164029112	0.199812638
C8orf82	CD8T	IAV	-0.225826158	0.005820459	0.01099849	0.08131701	-2.777108499	0.001276551
C8orf88	CD8T	IAV	0.15763146	0.130033669	0.179590317	0.103839888	1.518024174	0.033258975
C9orf40	CD8T	IAV	-0.792184862	3.84E-20	8.50E-19	0.080268474	-9.869190511	5.36E-06
C9orf72	CD8T	IAV	0.03499904	0.584020031	0.650074792	0.063855195	0.548100113	0.139975905
C9orf78	CD8T	IAV	-0.101945199	0.000453055	0.001067634	0.02875507	-3.545294693	5.17E-05
C9orf85	CD8T	IAV	0.244972233	2.73E-06	9.27E-06	0.051255724	4.779412164	5.36E-06
CA11	CD8T	IAV	0.091423825	0.298152099	0.36890512	0.087724884	1.042165238	0.075113252
CA12	CD8T	IAV	0.811306116	4.39E-19	8.89E-18	0.085001335	9.544627962	5.36E-06
CA13	CD8T	IAV	-0.004631169	0.968432794	0.975809991	0.116930624	-0.039606126	0.218809558
CA2	CD8T	IAV	0.726139776	9.18E-09	4.59E-08	0.122915891	5.90761514	5.36E-06
CA5B	CD8T	IAV	0.127889599	0.024188577	0.040017761	0.056456029	2.265295685	0.005983094
CAAP1	CD8T	IAV	-0.129598	0.002325428	0.00477241	0.042203937	-3.070756205	0.000385899
CAB39	CD8T	IAV	-0.127697859	1.12E-05	3.46E-05	0.028598247	-4.465233827	5.36E-06
CAB39L	CD8T	IAV	0.347619778	1.74E-07	7.03E-07	0.064999491	5.348038494	5.36E-06
CABIN1	CD8T	IAV	-0.361984966	4.45E-16	6.30E-15	0.04214711	-8.588607003	5.36E-06
CABLES1	CD8T	IAV	0.403429749	3.46E-05	9.89E-05	0.095998685	4.202450764	5.36E-06
CABLES2	CD8T	IAV	-0.227340874	0.023251226	0.038564617	0.099682103	-2.280658885	0.00576594
CACFD1	CD8T	IAV	-0.110004355	0.323414622	0.395102789	0.111222212	-0.989050232	0.080953705
CACNA1A	CD8T	IAV	0.765282393	3.94E-09	2.08E-08	0.126259799	6.061172261	5.36E-06
CACNA1C	CD8T	IAV	-0.282995677	0.005966366	0.011245512	0.102207056	-2.768846776	0.001322638
CACNA1D	CD8T	IAV	-0.084998835	0.431558121	0.505007087	0.107926474	-0.787562423	0.106475928
CACNA1I	CD8T	IAV	0.439591294	2.91E-05	8.42E-05	0.103579442	4.244001377	5.36E-06
CACNA2D4	CD8T	IAV	0.186868941	0.078793908	0.114741692	0.105960043	1.763579325	0.020016948
CACNB1	CD8T	IAV	-0.096917479	0.347977905	0.420624728	0.103108843	-0.93995312	0.087035576
CACTIN	CD8T	IAV	-0.370873876	6.22E-06	1.99E-05	0.080652404	-4.598423096	5.36E-06
CACUL1	CD8T	IAV	-0.024589913	0.569118747	0.636292855	0.043143068	-0.569962102	0.136902837
CACYBP	CD8T	IAV	-0.101913669	0.003645328	0.007173794	0.034785394	-2.929783375	0.000724435
CAD	CD8T	IAV	-0.121844359	0.136929323	0.187986197	0.08170836	-1.491210423	0.035069409
CADM1	CD8T	IAV	0.261188051	0.001804516	0.003783727	0.082967944	3.148059798	0.000313602
CALCB	CD8T	IAV	0.147327952	0.131319877	0.181247543	0.09737857	1.512940182	0.033638939
CALCOCO1	CD8T	IAV	0.010324699	0.804143046	0.844645145	0.04159788	0.248202532	0.186595816
CALCOCO2	CD8T	IAV	0.31906677	1.51E-16	2.29E-15	0.036498032	8.742026597	5.36E-06
CALD1	CD8T	IAV	0.228748459	0.057088585	0.086359601	0.119776718	1.909790671	0.014629439
CALHM2	CD8T	IAV	-0.178641085	0.002470476	0.005039372	0.058530866	-3.052083382	0.000432736
CALHM6	CD8T	IAV	0.650631107	3.89E-09	2.05E-08	0.107298639	6.063740523	5.36E-06
CALM1	CD8T	IAV	-0.149713254	1.21E-12	1.05E-11	0.020198268	-7.412182605	5.36E-06
CALM2	CD8T	IAV	-0.127442648	1.07E-10	6.98E-10	0.019059464	-6.686580995	5.36E-06
CALM3	CD8T	IAV	-0.021821301	0.510091746	0.581354948	0.033089551	-0.659461974	0.124280346
CALR	CD8T	IAV	0.072864836	0.016898267	0.028876752	0.0303353	2.401981697	0.004085447
CALU	CD8T	IAV	-0.192224142	0.001402573	0.00300096	0.059634041	-3.223396201	0.000207687
CAMK1	CD8T	IAV	0.35310579	0.003417323	0.006769456	0.11968205	2.950365492	0.000657094
CAMK1D	CD8T	IAV	0.098753211	0.028930189	0.047063446	0.044995957	2.194712966	0.007145696
CAMK2D	CD8T	IAV	-0.019954538	0.604393293	0.669199191	0.038475718	-0.518626776	0.144660696
CAMK2G	CD8T	IAV	-0.313990429	6.89E-07	2.55E-06	0.06193486	-5.069688192	5.36E-06
CAMK2N1	CD8T	IAV	-0.016299805	0.775436964	0.821107415	0.057087965	-0.285520868	0.180954556
CAMK4	CD8T	IAV	-0.391521601	9.27E-09	4.63E-08	0.066294018	-5.905836083	5.36E-06
CAMKK1	CD8T	IAV	0.330161605	0.003965312	0.007756793	0.113739055	2.902798918	0.00079909
CAMKK2	CD8T	IAV	-0.603816042	4.09E-14	4.45E-13	0.076149439	-7.929356411	5.36E-06
CAMKMT	CD8T	IAV	-0.112776774	0.008990981	0.016302022	0.042895879	-2.62908181	0.002060032
CAMLG	CD8T	IAV	-0.038285831	0.344458345	0.41691467	0.040435045	-0.946847743	0.086143185
CAMSAP1	CD8T	IAV	0.290745661	0.000152074	0.000389329	0.075806801	3.835350634	1.02E-05
CAMSAP2	CD8T	IAV	-0.332123664	0.001253616	0.002705171	0.101987484	-3.256513947	0.000191263
CAMTA1	CD8T	IAV	-0.006196526	0.876035156	0.903017592	0.039689008	-0.156127004	0.200945125
CAMTA2	CD8T	IAV	0.046298037	0.439811831	0.512399	0.059854239	0.773513086	0.108184374
CAND1	CD8T	IAV	-0.022767422	0.563540413	0.631262983	0.039375264	-0.57821637	0.135735424
CANT1	CD8T	IAV	-0.252415397	2.56E-05	7.47E-05	0.059055572	-4.274201191	5.36E-06
CANX	CD8T	IAV	-0.097838445	0.00027993	0.000686299	0.026619123	-3.675494677	2.47E-05
CAP1	CD8T	IAV	0.077530346	0.00154081	0.00327216	0.024262666	3.195458633	0.000244836
CAPG	CD8T	IAV	-0.228005998	0.014435468	0.02505741	0.09267867	-2.460177719	0.003444215
CAPN1	CD8T	IAV	-0.055947825	0.233473941	0.299207493	0.046865266	-1.193801495	0.059413274
CAPN10	CD8T	IAV	-0.358335146	9.53E-08	4.02E-07	0.065561538	-5.465630531	5.36E-06
CAPN12	CD8T	IAV	-0.000146487	0.99895338	0.998957886	0.111582688	-0.001312808	0.22449141
CAPN15	CD8T	IAV	-0.274246721	0.000154439	0.00039493	0.071579212	-3.831373864	1.02E-05
CAPN2	CD8T	IAV	0.289528338	1.50E-12	1.29E-11	0.039239327	7.37852455	5.36E-06
CAPN7	CD8T	IAV	0.018590552	0.598646369	0.664067218	0.03528329	0.52689394	0.143352418
CAPNS1	CD8T	IAV	-0.285060907	1.39E-16	2.12E-15	0.032565224	-8.753537545	5.36E-06
CAPRIN1	CD8T	IAV	-0.064707072	0.05409294	0.082332418	0.033466637	-1.933479931	0.013791903
CAPRIN2	CD8T	IAV	-0.187735884	0.001215828	0.00263399	0.057490785	-3.265495208	0.000191263
CAPS	CD8T	IAV	0.171848344	0.087790635	0.126434446	0.10034304	1.712608511	0.022415154
CAPS2	CD8T	IAV	0.297058479	0.000265736	0.000653662	0.080517952	3.6893447	1.99E-05
CAPZA1	CD8T	IAV	0.111875949	6.97E-06	2.21E-05	0.02446398	4.573088676	5.36E-06
CAPZA2	CD8T	IAV	0.110579811	0.000159853	0.000407554	0.028928787	3.822483523	1.02E-05
CAPZB	CD8T	IAV	0.045277276	0.035937382	0.0571245	0.02149035	2.106865407	0.008870407
CARD11	CD8T	IAV	0.142858534	1.90E-05	5.67E-05	0.032889059	4.343649118	5.36E-06
CARD14	CD8T	IAV	0.165667962	0.088396485	0.127125725	0.096919752	1.709331256	0.022589765
CARD16	CD8T	IAV	0.84451594	2.01E-44	1.49E-42	0.051058118	16.54028714	5.36E-06
CARD19	CD8T	IAV	-0.496031243	1.59E-21	4.01E-20	0.048227901	-10.28515096	5.36E-06
CARD6	CD8T	IAV	0.391970072	0.002315322	0.004753495	0.127590405	3.072096772	0.000385899
CARD8	CD8T	IAV	0.101648424	0.001037427	0.002276235	0.030693303	3.311746049	0.000163846
CARD9	CD8T	IAV	0.160502904	0.174921544	0.232928244	0.118043567	1.359692084	0.044812157
CARF	CD8T	IAV	-0.334322071	9.41E-07	3.44E-06	0.066796764	-5.005063862	5.36E-06
CARHSP1	CD8T	IAV	-0.08302479	0.099952653	0.141835751	0.050316671	-1.650045373	0.025593285
CARM1	CD8T	IAV	-0.180261179	0.015082587	0.026062617	0.07375412	-2.444082841	0.00359938
CARMIL1	CD8T	IAV	-0.057864947	0.564803716	0.632217957	0.100400082	-0.576343617	0.135902122
CARMIL2	CD8T	IAV	-0.460237519	6.31E-08	2.74E-07	0.08299203	-5.545562873	5.36E-06
CARMIL3	CD8T	IAV	0.383408693	0.0022463	0.004621114	0.124426805	3.081399486	0.000378578
CARNMT1	CD8T	IAV	-0.219367214	4.00E-05	0.000113293	0.052636804	-4.167563364	5.36E-06
CARNS1	CD8T	IAV	-0.041611726	0.717762434	0.770909464	0.115018576	-0.361782656	0.169053503
CARS2	CD8T	IAV	-0.509696518	4.16E-18	7.65E-17	0.055161866	-9.240015882	5.36E-06
CASC3	CD8T	IAV	-0.097910759	0.028361676	0.04623336	0.044451921	-2.202621562	0.007003158
CASD1	CD8T	IAV	0.024145008	0.592317549	0.657860885	0.045043281	0.536040163	0.141912277
CASK	CD8T	IAV	-0.283478138	1.10E-12	9.63E-12	0.038168919	-7.426936551	5.36E-06
CASP1	CD8T	IAV	0.773559485	1.56E-34	8.04E-33	0.055545273	13.92664841	5.36E-06
CASP10	CD8T	IAV	0.810422826	5.22E-23	1.45E-21	0.075576531	10.72320754	5.36E-06
CASP2	CD8T	IAV	0.106586444	0.03693148	0.058520489	0.050861468	2.095622646	0.009175896
CASP3	CD8T	IAV	0.01750514	0.72839821	0.780296232	0.050363926	0.347572982	0.17123085
CASP4	CD8T	IAV	0.44035502	4.36E-24	1.34E-22	0.039900333	11.03637454	5.36E-06
CASP5	CD8T	IAV	0.566022519	2.29E-08	1.07E-07	0.098650524	5.737653458	5.36E-06
CASP6	CD8T	IAV	-0.212069675	0.004030264	0.007878301	0.073188919	-2.89756532	0.000805725
CASP7	CD8T	IAV	0.389567832	1.12E-10	7.26E-10	0.058323718	6.679406736	5.36E-06
CASP8	CD8T	IAV	0.198398192	1.05E-10	6.85E-10	0.029656358	6.689904022	5.36E-06
CASP8AP2	CD8T	IAV	-0.047229904	0.159472913	0.214672103	0.033490314	-1.410255649	0.040914462
CASP9	CD8T	IAV	-0.332015913	0.000234379	0.00058168	0.089189412	-3.722593376	1.99E-05
CASS4	CD8T	IAV	-0.22463687	0.011376733	0.020196019	0.088224249	-2.546203266	0.002657026
CAST	CD8T	IAV	0.193313091	3.47E-15	4.35E-14	0.023310699	8.292891121	5.36E-06
CASZ1	CD8T	IAV	0.556757917	3.08E-09	1.65E-08	0.0911865	6.105705553	5.36E-06
CAT	CD8T	IAV	-0.172239597	0.00080117	0.001799797	0.050868435	-3.385981848	0.00011752
CATSPER1	CD8T	IAV	0.769570161	1.23E-10	7.94E-10	0.115490168	6.663512341	5.36E-06
CATSPER2	CD8T	IAV	0.105783177	0.206928535	0.269635623	0.083641774	1.264717046	0.052932569
CATSPERB	CD8T	IAV	-0.273304637	2.04E-05	6.04E-05	0.063145874	-4.328147176	5.36E-06
CATSPERE	CD8T	IAV	-0.183971205	0.037492564	0.059257451	0.08805016	-2.089390933	0.009321831
CATSPERG	CD8T	IAV	0.226694259	0.015443247	0.026594842	0.09308388	2.435376139	0.003664295
CAV1	CD8T	IAV	0.729792604	1.21E-14	1.41E-13	0.089984247	8.110226265	5.36E-06
CAVIN3	CD8T	IAV	0.644104057	1.49E-10	9.46E-10	0.097120851	6.631985283	5.36E-06
CBFA2T2	CD8T	IAV	0.087095623	0.011953368	0.0211218	0.034445213	2.52852622	0.002864994
CBFA2T3	CD8T	IAV	0.379616091	0.000160885	0.000409717	0.099354602	3.820820419	1.02E-05
CBFB	CD8T	IAV	-0.220377321	3.44E-07	1.33E-06	0.042288006	-5.21134346	5.36E-06
CBL	CD8T	IAV	-0.19216382	0.000196807	0.000494398	0.050992634	-3.768462324	1.51E-05
CBLB	CD8T	IAV	-0.045759999	0.067760216	0.100531948	0.02496389	-1.83304761	0.017314941
CBLL1	CD8T	IAV	-0.047388488	0.283213504	0.352660008	0.044082102	-1.07500517	0.071563325
CBLN3	CD8T	IAV	0.958719731	1.94E-15	2.54E-14	0.114441036	8.377412174	5.36E-06
CBR1	CD8T	IAV	-0.292091688	3.26E-08	1.49E-07	0.051499978	-5.671685666	5.36E-06
CBR3	CD8T	IAV	0.145722702	0.118969584	0.165797981	0.093204929	1.563465628	0.030430573
CBR4	CD8T	IAV	0.040378722	0.435412801	0.508233179	0.051702511	0.78098184	0.107241548
CBX1	CD8T	IAV	-0.26085388	1.34E-07	5.53E-07	0.048314242	-5.39910942	5.36E-06
CBX3	CD8T	IAV	0.030430053	0.257080314	0.32492542	0.026800617	1.135423618	0.065111798
CBX4	CD8T	IAV	-0.255648478	1.94E-06	6.76E-06	0.052687063	-4.852205936	5.36E-06
CBX5	CD8T	IAV	0.188271255	0.000586731	0.001348329	0.054198036	3.473765246	6.04E-05
CBX6	CD8T	IAV	-0.587689755	5.74E-24	1.74E-22	0.05341657	-11.00201224	5.36E-06
CBX7	CD8T	IAV	-0.132268896	0.022874209	0.037996014	0.057835339	-2.286990931	0.005630952
CBY1	CD8T	IAV	0.169498368	0.018332047	0.031087816	0.071473976	2.371469706	0.004489195
CC2D1A	CD8T	IAV	-0.140964149	0.059384204	0.089442577	0.074492338	-1.892330832	0.015244267
CC2D1B	CD8T	IAV	-0.018244873	0.75484627	0.804132014	0.058377275	-0.312533834	0.177104712
CC2D2A	CD8T	IAV	-0.120228948	0.274486757	0.343409791	0.10982447	-1.094737345	0.069292811
CCAR1	CD8T	IAV	0.15079226	1.02E-06	3.72E-06	0.030233794	4.987540148	5.36E-06
CCAR2	CD8T	IAV	-0.234475561	2.07E-06	7.18E-06	0.048462668	-4.838271808	5.36E-06
CCDC102A	CD8T	IAV	-0.489125558	1.41E-09	7.88E-09	0.078330788	-6.244358948	5.36E-06
CCDC102B	CD8T	IAV	-0.019024374	0.822641593	0.859461283	0.084801597	-0.224339811	0.190162896
CCDC106	CD8T	IAV	0.500202981	2.74E-05	7.96E-05	0.11747124	4.258088887	5.36E-06
CCDC107	CD8T	IAV	-0.137730291	0.002694609	0.005452523	0.045528816	-3.025123505	0.000473468
CCDC112	CD8T	IAV	-0.409570751	3.21E-08	1.46E-07	0.072175155	-5.674677833	5.36E-06
CCDC117	CD8T	IAV	-0.018271335	0.794641469	0.836548262	0.070135759	-0.260513827	0.184648201
CCDC12	CD8T	IAV	0.06098643	0.077681154	0.113329216	0.034451539	1.770209158	0.019782269
CCDC120	CD8T	IAV	0.211114442	0.033048764	0.05296478	0.098600041	2.141119212	0.008107025
CCDC122	CD8T	IAV	0.113553976	0.177783979	0.236315084	0.084070715	1.350695962	0.045605515
CCDC124	CD8T	IAV	-0.023650554	0.605068771	0.669746873	0.045687657	-0.517657417	0.144778658
CCDC125	CD8T	IAV	0.172605716	0.018314183	0.031062263	0.072773017	2.371836734	0.004487135
CCDC126	CD8T	IAV	0.179311815	0.003606232	0.007105623	0.061131235	2.933227423	0.000709016
CCDC127	CD8T	IAV	-0.061874892	0.336346041	0.408698694	0.064257998	-0.96291347	0.084243347
CCDC134	CD8T	IAV	0.212034792	0.011855493	0.020975539	0.083759476	2.531472297	0.002855698
CCDC136	CD8T	IAV	-0.250616982	0.004423047	0.008570715	0.087400214	-2.867464179	0.000889377
CCDC137	CD8T	IAV	-0.069950538	0.160815011	0.2163215	0.049761377	-1.405719483	0.041268368
CCDC138	CD8T	IAV	-0.435062525	3.41E-10	2.08E-09	0.067026903	-6.490864167	5.36E-06
CCDC14	CD8T	IAV	-0.163027292	5.96E-05	0.000163638	0.040048971	-4.070698636	5.36E-06
CCDC141	CD8T	IAV	-0.35549051	0.000459964	0.001082538	0.100388726	-3.541139781	5.17E-05
CCDC142	CD8T	IAV	-0.090221895	0.315279323	0.386666428	0.089697599	-1.005845154	0.079083592
CCDC146	CD8T	IAV	0.721013855	9.88E-28	3.76E-26	0.05973417	12.07037536	5.36E-06
CCDC149	CD8T	IAV	0.682699744	4.97E-13	4.61E-12	0.090424472	7.549944477	5.36E-06
CCDC15	CD8T	IAV	-0.081399216	0.410486656	0.484071029	0.098766381	-0.824159144	0.101724273
CCDC152	CD8T	IAV	-0.01900044	0.79246803	0.834939284	0.072152983	-0.263335481	0.184304998
CCDC154	CD8T	IAV	0.317911183	0.003341801	0.006630491	0.10749465	2.957460527	0.000630058
CCDC159	CD8T	IAV	-0.120236729	0.042560938	0.066417778	0.059042595	-2.036440457	0.010756937
CCDC167	CD8T	IAV	0.105850877	0.065708573	0.097859752	0.057310217	1.846980918	0.016756413
CCDC170	CD8T	IAV	0.423364407	2.56E-05	7.46E-05	0.09904049	4.27465986	5.36E-06
CCDC171	CD8T	IAV	0.056755005	0.513176114	0.584270909	0.086694078	0.654658386	0.124919842
CCDC174	CD8T	IAV	0.070245562	0.092611944	0.132587464	0.041638889	1.687018177	0.023744618
CCDC18	CD8T	IAV	-0.118881404	0.028597313	0.04657648	0.054053534	-2.199327112	0.007065143
CCDC186	CD8T	IAV	0.013109617	0.702908048	0.757665049	0.034340613	0.381752564	0.165834076
CCDC191	CD8T	IAV	0.316791377	5.17E-06	1.68E-05	0.068281455	4.63949366	5.36E-06
CCDC22	CD8T	IAV	0.007158188	0.921075351	0.93933623	0.072187929	0.09916046	0.209880427
CCDC24	CD8T	IAV	0.110053528	0.337741004	0.410124623	0.114623185	0.960133222	0.084578627
CCDC25	CD8T	IAV	0.034684957	0.404871374	0.478312157	0.04158374	0.834099023	0.100331063
CCDC28A	CD8T	IAV	0.016445646	0.711864445	0.765610865	0.044484477	0.369694029	0.167709826
CCDC28B	CD8T	IAV	0.147706192	0.144902802	0.197678531	0.101066164	1.461480145	0.037151222
CCDC30	CD8T	IAV	0.423088112	9.63E-08	4.06E-07	0.077436131	5.463704211	5.36E-06
CCDC32	CD8T	IAV	0.241275896	4.34E-07	1.65E-06	0.046721806	5.164096085	5.36E-06
CCDC34	CD8T	IAV	0.248311526	0.007944373	0.014580431	0.092935812	2.671860507	0.001807822
CCDC43	CD8T	IAV	-0.081210816	0.189915415	0.250344071	0.061817116	-1.313727025	0.048679507
CCDC47	CD8T	IAV	0.109793238	0.022060513	0.036754289	0.047715989	2.300973747	0.00542206
CCDC50	CD8T	IAV	0.375137704	0.000304998	0.000742677	0.102704973	3.652575846	2.91E-05
CCDC51	CD8T	IAV	0.041416826	0.642511611	0.704177009	0.08913589	0.464648152	0.152969058
CCDC57	CD8T	IAV	-0.009531278	0.854375858	0.884712969	0.051887261	-0.183692069	0.196392074
CCDC59	CD8T	IAV	-0.102630254	0.004215387	0.008205364	0.035597683	-2.883059984	0.000834243
CCDC6	CD8T	IAV	-0.217375545	0.000378543	0.000905489	0.060477376	-3.594328284	3.87E-05
CCDC61	CD8T	IAV	-0.409995609	3.82E-08	1.72E-07	0.07267283	-5.641662919	5.36E-06
CCDC62	CD8T	IAV	0.391596733	0.000914254	0.00203003	0.116956756	3.348218149	0.000147969
CCDC66	CD8T	IAV	-0.126719789	0.001375831	0.002947718	0.039243145	-3.2290936	0.000194969
CCDC69	CD8T	IAV	0.06180237	0.102675863	0.145217861	0.037756134	1.636882922	0.026166536
CCDC7	CD8T	IAV	0.02954225	0.507857559	0.579283989	0.044561738	0.662951031	0.123761805
CCDC71	CD8T	IAV	-0.121661804	0.059651868	0.089784869	0.064360023	-1.890331895	0.015294829
CCDC71L	CD8T	IAV	-0.219759989	0.00121748	0.002636409	0.0673058	-3.265097371	0.000191263
CCDC77	CD8T	IAV	0.286879045	6.29E-05	0.000171551	0.070705221	4.057395519	5.36E-06
CCDC82	CD8T	IAV	-0.036053039	0.321748941	0.393413941	0.036326719	-0.992466156	0.080587229
CCDC85B	CD8T	IAV	0.321039389	1.58E-16	2.39E-15	0.036750544	8.735636384	5.36E-06
CCDC85C	CD8T	IAV	0.117689352	0.06597109	0.09817905	0.063782107	1.845178162	0.016811413
CCDC86	CD8T	IAV	-0.023735184	0.811589665	0.850794676	0.099485107	-0.238580269	0.188162617
CCDC88A	CD8T	IAV	-0.071421515	0.309747958	0.380863505	0.070198081	-1.017428308	0.07773309
CCDC88B	CD8T	IAV	-0.221144927	4.49E-05	0.000125893	0.053418174	-4.139881833	5.36E-06
CCDC88C	CD8T	IAV	-0.159321643	1.59E-08	7.61E-08	0.027437566	-5.806697439	5.36E-06
CCDC9	CD8T	IAV	-0.200628464	0.005307479	0.010101301	0.071455828	-2.807727102	0.001124056
CCDC90B	CD8T	IAV	-0.067424806	0.108354377	0.152299239	0.041870725	-1.610309023	0.0276504
CCDC91	CD8T	IAV	0.117999055	8.45E-06	2.65E-05	0.026048414	4.52998998	5.36E-06
CCDC92	CD8T	IAV	-0.246819979	1.93E-08	9.11E-08	0.042774387	-5.770275119	5.36E-06
CCDC93	CD8T	IAV	0.157466245	0.00079515	0.00178772	0.046475875	3.388128707	0.00011752
CCDC97	CD8T	IAV	-0.044199387	0.423003474	0.496775351	0.055091521	-0.802290203	0.104649473
CCHCR1	CD8T	IAV	-0.079339127	0.313357415	0.3846773	0.078564914	-1.009854436	0.078598594
CCL1	CD8T	IAV	0.660180043	1.49E-13	1.50E-12	0.085361394	7.733941648	5.36E-06
CCL13	CD8T	IAV	0.765282308	2.92E-14	3.25E-13	0.095906548	7.9794584	5.36E-06
CCL18	CD8T	IAV	0.564452805	3.71E-07	1.43E-06	0.108635163	5.195857324	5.36E-06
CCL2	CD8T	IAV	3.435201315	2.69E-164	1.49E-160	0.06097164	56.3409696	5.36E-06
CCL20	CD8T	IAV	0.88990146	9.02E-16	1.24E-14	0.104846783	8.487637223	5.36E-06
CCL22	CD8T	IAV	0.641015892	5.40E-08	2.37E-07	0.11497191	5.575413079	5.36E-06
CCL23	CD8T	IAV	0.772996324	7.08E-17	1.12E-15	0.0873623	8.848168163	5.36E-06
CCL24	CD8T	IAV	0.052594513	0.556411419	0.624284285	0.089321428	0.588823027	0.134109743
CCL28	CD8T	IAV	0.086862535	0.228004393	0.292805919	0.071910839	1.207919923	0.058027743
CCL3	CD8T	IAV	1.176569947	7.13E-36	3.92E-34	0.08236385	14.28502848	5.36E-06
CCL4	CD8T	IAV	0.426322099	3.37E-15	4.22E-14	0.05137987	8.297453863	5.36E-06
CCL4L2	CD8T	IAV	0.325962862	0.000259981	0.000640782	0.088213464	3.69516	1.99E-05
CCL5	CD8T	IAV	0.221353531	5.05E-11	3.46E-10	0.032493376	6.812266352	5.36E-06
CCL7	CD8T	IAV	2.747431298	3.50E-80	7.20E-78	0.105101193	26.14081935	5.36E-06
CCL8	CD8T	IAV	4.082369382	3.10E-130	4.31E-127	0.096616064	42.25352598	5.36E-06
CCM2	CD8T	IAV	-0.335427356	9.15E-17	1.42E-15	0.038063905	-8.81221611	5.36E-06
CCNB1	CD8T	IAV	0.460706768	0.000178283	0.000451539	0.121423422	3.794216645	1.02E-05
CCNB1IP1	CD8T	IAV	-0.124313706	0.03522275	0.056100913	0.058774016	-2.115113359	0.008692425
CCNC	CD8T	IAV	-0.10514764	0.017461634	0.029757088	0.043999792	-2.389730366	0.004273429
CCND1	CD8T	IAV	0.532359804	3.11E-06	1.05E-05	0.112052795	4.750972991	5.36E-06
CCND2	CD8T	IAV	0.17327263	0.000399422	0.000951744	0.048403774	3.579733876	4.31E-05
CCND3	CD8T	IAV	0.038183243	0.216267634	0.279778851	0.030816387	1.239056423	0.055174857
CCNDBP1	CD8T	IAV	-0.019301518	0.549021127	0.617551502	0.03217515	-0.599888996	0.132597229
CCNF	CD8T	IAV	-0.447814953	0.000102809	0.000271914	0.113798815	-3.935146021	1.02E-05
CCNG1	CD8T	IAV	0.016035903	0.708461632	0.76268939	0.04284593	0.374268997	0.167049246
CCNG2	CD8T	IAV	-0.461579256	2.89E-11	2.07E-10	0.066854349	-6.904251709	5.36E-06
CCNH	CD8T	IAV	-0.002367195	0.930910604	0.947061984	0.027281221	-0.086770115	0.21182251
CCNI	CD8T	IAV	-0.231687347	5.59E-25	1.81E-23	0.020516357	-11.2928112	5.36E-06
CCNI2	CD8T	IAV	0.008937954	0.938421442	0.953002526	0.115601204	0.077317136	0.213352609
CCNJ	CD8T	IAV	0.298777634	0.002570034	0.005224231	0.098287232	3.039841775	0.000435659
CCNJL	CD8T	IAV	0.699553681	6.44E-14	6.81E-13	0.088988202	7.86119585	5.36E-06
CCNK	CD8T	IAV	0.113112501	0.00189218	0.003954855	0.036095326	3.133716003	0.000325518
CCNL1	CD8T	IAV	0.180518713	1.25E-12	1.09E-11	0.024373998	7.406200435	5.36E-06
CCNL2	CD8T	IAV	-0.366775804	1.89E-26	6.68E-25	0.031319441	-11.71080285	5.36E-06
CCNQ	CD8T	IAV	-0.439637939	4.34E-13	4.08E-12	0.058070226	-7.570797725	5.36E-06
CCNT1	CD8T	IAV	0.194821147	3.07E-05	8.85E-05	0.046045296	4.231076011	5.36E-06
CCNT2	CD8T	IAV	-0.062838121	0.107891629	0.151783222	0.03897101	-1.612432478	0.027566779
CCNY	CD8T	IAV	-0.322838986	2.04E-20	4.65E-19	0.032437496	-9.952648265	5.36E-06
CCNYL1	CD8T	IAV	-0.094679672	0.208914169	0.271904104	0.075190827	-1.259191778	0.053462872
CCP110	CD8T	IAV	-0.066984185	0.304511935	0.375477983	0.065126759	-1.02852017	0.076605631
CCPG1	CD8T	IAV	-0.264743625	3.39E-05	9.70E-05	0.062924644	-4.207312235	5.36E-06
CCR1	CD8T	IAV	1.051839259	4.40E-13	4.13E-12	0.138971632	7.568733576	5.36E-06
CCR2	CD8T	IAV	-0.017044867	0.885775675	0.910945347	0.118556076	-0.143770509	0.202832741
CCR4	CD8T	IAV	-0.863263679	4.13E-11	2.86E-10	0.126104873	-6.845601274	5.36E-06
CCR5	CD8T	IAV	0.476769295	1.93E-07	7.75E-07	0.089501579	5.32693728	5.36E-06
CCR6	CD8T	IAV	0.509439183	1.88E-05	5.61E-05	0.117208345	4.346441211	5.36E-06
CCR7	CD8T	IAV	-0.364241361	0.000302731	0.00073764	0.099667233	-3.654574842	2.91E-05
CCRL2	CD8T	IAV	0.00506926	0.964014768	0.972431517	0.112269024	0.045152797	0.218025766
CCS	CD8T	IAV	-0.097050345	0.040191824	0.063119626	0.047100819	-2.060481049	0.010145594
CCSAP	CD8T	IAV	0.101014736	0.244180748	0.310528595	0.086571837	1.166831382	0.062032071
CCSER1	CD8T	IAV	0.61023046	3.66E-07	1.41E-06	0.117375702	5.198950458	5.36E-06
CCSER2	CD8T	IAV	0.050357493	0.082038206	0.118951652	0.028863507	1.744676883	0.020863351
CCT2	CD8T	IAV	0.076047447	0.018365718	0.031130662	0.03207699	2.370778771	0.004491254
CCT3	CD8T	IAV	0.019439088	0.547305186	0.615933143	0.032265712	0.602468902	0.13223417
CCT4	CD8T	IAV	-0.100651499	0.000310419	0.000754554	0.027591977	-3.647853756	2.91E-05
CCT5	CD8T	IAV	0.151028248	4.28E-06	1.41E-05	0.032261476	4.681380565	5.36E-06
CCT6A	CD8T	IAV	-0.017456989	0.526187041	0.596030606	0.027510433	-0.634558862	0.127664746
CCT6B	CD8T	IAV	-0.169194406	0.101598655	0.143895813	0.103038162	-1.642055745	0.025931081
CCT7	CD8T	IAV	-0.006115304	0.843324658	0.876373015	0.030915141	-0.197809364	0.19430716
CCT8	CD8T	IAV	0.140109836	2.60E-05	7.58E-05	0.032808126	4.270583321	5.36E-06
CCZ1	CD8T	IAV	0.246220643	0.001449573	0.003093183	0.076617796	3.213622109	0.000224217
CCZ1B	CD8T	IAV	0.055690679	0.480258194	0.551711	0.07879867	0.706746432	0.117225614
CD101	CD8T	IAV	-0.484677506	5.12E-09	2.66E-08	0.080589153	-6.014177931	5.36E-06
CD109	CD8T	IAV	0.29296651	0.015907063	0.027313148	0.120838851	2.424439725	0.003813291
CD14	CD8T	IAV	0.335339292	0.002770037	0.00558988	0.111167864	3.016512869	0.000473468
CD151	CD8T	IAV	-0.032517679	0.569229642	0.636352807	0.057068743	-0.569798405	0.136918458
CD160	CD8T	IAV	0.388069598	0.001210725	0.002623828	0.118794584	3.266728031	0.000191263
CD163	CD8T	IAV	0.596144322	9.29E-07	3.40E-06	0.11904782	5.007603838	5.36E-06
CD163L1	CD8T	IAV	0.616263339	1.66E-09	9.22E-09	0.09915335	6.215254834	5.36E-06
CD164	CD8T	IAV	0.784727939	7.31E-54	7.59E-52	0.041277803	19.01089407	5.36E-06
CD180	CD8T	IAV	0.753571684	3.31E-11	2.34E-10	0.109500793	6.881883355	5.36E-06
CD19	CD8T	IAV	0.761182362	1.30E-13	1.32E-12	0.098148747	7.755395602	5.36E-06
CD1C	CD8T	IAV	0.686443172	1.78E-13	1.78E-12	0.089068374	7.706923846	5.36E-06
CD2	CD8T	IAV	0.174771192	3.98E-12	3.20E-11	0.024192119	7.224302788	5.36E-06
CD200	CD8T	IAV	1.163480128	1.62E-22	4.31E-21	0.109981795	10.57884291	5.36E-06
CD200R1	CD8T	IAV	-0.041948789	0.650451288	0.711195066	0.092484011	-0.453578826	0.154576033
CD209	CD8T	IAV	0.695286143	3.70E-15	4.59E-14	0.083934253	8.283699709	5.36E-06
CD22	CD8T	IAV	0.703204891	3.25E-11	2.30E-10	0.102138923	6.884788565	5.36E-06
CD226	CD8T	IAV	0.130609181	0.027946136	0.045609505	0.0591396	2.208489428	0.006879347
CD24	CD8T	IAV	1.022877731	3.91E-23	1.10E-21	0.095062782	10.76002313	5.36E-06
CD244	CD8T	IAV	0.184980341	0.014021072	0.024414376	0.074865865	2.470823539	0.00334583
CD247	CD8T	IAV	-0.073765258	0.004006281	0.007832798	0.025440781	-2.899488721	0.000805725
CD27	CD8T	IAV	-0.616566627	5.75E-10	3.40E-09	0.096325121	-6.400891257	5.36E-06
CD274	CD8T	IAV	1.037828708	2.40E-22	6.30E-21	0.098571062	10.52873615	5.36E-06
CD276	CD8T	IAV	0.758798868	9.19E-13	8.15E-12	0.101789001	7.454625361	5.36E-06
CD28	CD8T	IAV	-0.6915575	9.99E-15	1.17E-13	0.084975743	-8.138293097	5.36E-06
CD2AP	CD8T	IAV	0.155952479	2.07E-05	6.13E-05	0.036064519	4.324263343	5.36E-06
CD2BP2	CD8T	IAV	0.020699558	0.604029788	0.668863362	0.039872123	0.519148635	0.14453849
CD300A	CD8T	IAV	-0.220468111	0.007691809	0.01415665	0.082174053	-2.682940685	0.001729869
CD300C	CD8T	IAV	0.530364165	3.31E-08	1.51E-07	0.093560942	5.668649235	5.36E-06
CD300E	CD8T	IAV	0.745067431	4.56E-12	3.64E-11	0.103447094	7.202400756	5.36E-06
CD300LB	CD8T	IAV	0.698028249	6.09E-15	7.39E-14	0.08501077	8.211056696	5.36E-06
CD300LF	CD8T	IAV	0.594445224	8.87E-12	6.83E-11	0.083771362	7.096043426	5.36E-06
CD302	CD8T	IAV	0.100562136	0.374221974	0.447383296	0.11300578	0.889884894	0.093143518
CD320	CD8T	IAV	0.097624508	0.122468902	0.170051483	0.063034485	1.5487476	0.031308873
CD33	CD8T	IAV	0.59371918	2.53E-09	1.37E-08	0.096687251	6.140614975	5.36E-06
CD36	CD8T	IAV	0.228070536	0.054832688	0.083321389	0.118322702	1.927529817	0.014033589
CD37	CD8T	IAV	-0.036859758	0.092245833	0.132165499	0.021824414	-1.68892314	0.023641126
CD38	CD8T	IAV	3.118390842	1.82E-64	2.40E-62	0.142915074	21.81988754	5.36E-06
CD3D	CD8T	IAV	-0.002040684	0.920296223	0.938886359	0.020377777	-0.100142625	0.209790369
CD3E	CD8T	IAV	0.024803291	0.1803546	0.239416961	0.018472575	1.342708859	0.046273213
CD3G	CD8T	IAV	-0.150932584	8.76E-09	4.39E-08	0.025512167	-5.91610205	5.36E-06
CD4	CD8T	IAV	0.323005548	0.003193074	0.006367237	0.108687548	2.971872614	0.000584196
CD40	CD8T	IAV	0.386161774	0.000129799	0.000336522	0.099629686	3.87597101	1.02E-05
CD40LG	CD8T	IAV	0.22835069	0.051019844	0.078168986	0.11656767	1.958953882	0.013003094
CD44	CD8T	IAV	-0.008005455	0.732957449	0.784499587	0.023441804	-0.341503374	0.172223279
CD46	CD8T	IAV	0.10682627	0.00016697	0.000424241	0.028029422	3.811219121	1.02E-05
CD47	CD8T	IAV	0.237781149	1.59E-12	1.35E-11	0.032266565	7.369273805	5.36E-06
CD48	CD8T	IAV	0.574463113	1.12E-57	1.29E-55	0.02870151	20.01508321	5.36E-06
CD5	CD8T	IAV	-0.530331743	1.56E-15	2.07E-14	0.063066099	-8.409141431	5.36E-06
CD52	CD8T	IAV	0.025842381	0.309184213	0.380352722	0.025370079	1.018616514	0.077599459
CD53	CD8T	IAV	0.340061784	3.16E-23	9.04E-22	0.031524991	10.78705412	5.36E-06
CD55	CD8T	IAV	-0.341496483	6.95E-06	2.21E-05	0.074664161	-4.573767094	5.36E-06
CD58	CD8T	IAV	-0.030016208	0.409204794	0.482815595	0.036320721	-0.826421026	0.101427472
CD59	CD8T	IAV	-0.275362762	0.002609326	0.005294417	0.090725196	-3.035129982	0.000447253
CD6	CD8T	IAV	-0.344841209	9.38E-21	2.22E-19	0.034297408	-10.0544394	5.36E-06
CD63	CD8T	IAV	-0.061378446	0.099138494	0.140806316	0.037108282	-1.654036296	0.025397858
CD68	CD8T	IAV	0.665037721	2.49E-11	1.80E-10	0.095982866	6.928712904	5.36E-06
CD69	CD8T	IAV	0.924815189	5.59E-48	4.71E-46	0.052936639	17.47022865	5.36E-06
CD7	CD8T	IAV	-0.124054351	0.001232128	0.002665013	0.038034932	-3.261589898	0.000191263
CD70	CD8T	IAV	0.65234607	4.36E-10	2.62E-09	0.101163872	6.448409489	5.36E-06
CD72	CD8T	IAV	0.253551922	0.006050461	0.01138856	0.091728122	2.7641678	0.001343457
CD74	CD8T	IAV	0.309991287	1.37E-20	3.18E-19	0.030984304	10.0047845	5.36E-06
CD79A	CD8T	IAV	0.217275316	0.052385035	0.08000689	0.111567273	1.947482532	0.013397552
CD79B	CD8T	IAV	-0.200847734	0.019724039	0.033210152	0.085693448	-2.343793355	0.004838594
CD80	CD8T	IAV	0.443705617	6.70E-05	0.000181922	0.109778223	4.041836398	5.36E-06
CD81	CD8T	IAV	-0.400599958	5.88E-34	2.98E-32	0.029087373	-13.77229784	5.36E-06
CD82	CD8T	IAV	0.211428308	2.55E-05	7.44E-05	0.049451599	4.2754595	5.36E-06
CD83	CD8T	IAV	1.087730398	7.11E-36	3.92E-34	0.076143021	14.28535901	5.36E-06
CD84	CD8T	IAV	0.021781737	0.650875212	0.711459722	0.048084433	0.452989377	0.15465201
CD86	CD8T	IAV	0.868649925	1.94E-12	1.63E-11	0.118375388	7.338095682	5.36E-06
CD8A	CD8T	IAV	-0.128877685	2.27E-05	6.68E-05	0.029955947	-4.302240374	5.36E-06
CD8B	CD8T	IAV	-0.004648436	0.882652239	0.908237546	0.03146569	-0.147730307	0.202175382
CD8B2	CD8T	IAV	-0.494824063	5.21E-07	1.96E-06	0.096515965	-5.126862282	5.36E-06
CD9	CD8T	IAV	0.197379403	0.034373935	0.054882712	0.092880117	2.125098565	0.008428741
CD93	CD8T	IAV	0.15330777	0.115070871	0.160884918	0.09701361	1.580270745	0.029441386
CD96	CD8T	IAV	0.201885871	1.63E-18	3.15E-17	0.021550485	9.368043168	5.36E-06
CD99	CD8T	IAV	0.057117231	0.029105665	0.047286599	0.026053576	2.192299074	0.007172436
CD99L2	CD8T	IAV	0.132150911	0.069537735	0.102784857	0.072560349	1.82125517	0.017710855
CDA	CD8T	IAV	0.189459333	0.071847027	0.105748087	0.104888034	1.806300724	0.018326444
CDADC1	CD8T	IAV	0.409280734	1.07E-10	6.96E-10	0.061204095	6.687146231	5.36E-06
CDAN1	CD8T	IAV	-0.003984861	0.962610717	0.971441206	0.084936417	-0.046915815	0.217761448
CDC123	CD8T	IAV	0.072679988	0.047187935	0.072931582	0.036475069	1.992593542	0.011994781
CDC14A	CD8T	IAV	0.102387223	0.00685311	0.012746051	0.037611274	2.722248226	0.00154587
CDC14B	CD8T	IAV	-0.178142192	0.016381691	0.028067382	0.073809618	-2.413536293	0.003939604
CDC16	CD8T	IAV	-0.076919777	0.042896224	0.066894028	0.03783317	-2.033130628	0.010850321
CDC23	CD8T	IAV	0.121673435	0.053441048	0.081407114	0.062757725	1.938780206	0.013655356
CDC25B	CD8T	IAV	-0.438835671	2.26E-26	7.92E-25	0.037543054	-11.6888644	5.36E-06
CDC26	CD8T	IAV	0.048288372	0.18635618	0.246471077	0.036460931	1.324386708	0.047814178
CDC27	CD8T	IAV	0.077217174	0.028285184	0.046115434	0.035039847	2.203696089	0.006990996
CDC34	CD8T	IAV	-0.740203641	4.58E-35	2.43E-33	0.052610663	-14.06946037	5.36E-06
CDC37	CD8T	IAV	-0.021817753	0.390766969	0.464613354	0.025386064	-0.859438196	0.09708899
CDC37L1	CD8T	IAV	-0.320260793	7.15E-10	4.16E-09	0.05033154	-6.363023936	5.36E-06
CDC40	CD8T	IAV	0.030819413	0.374906598	0.448153546	0.034682772	0.888608711	0.093288236
CDC42	CD8T	IAV	-0.122708981	5.10E-07	1.92E-06	0.02391291	-5.13149509	5.36E-06
CDC42BPA	CD8T	IAV	0.416247273	0.000380179	0.000908814	0.11584441	3.593158038	3.87E-05
CDC42BPB	CD8T	IAV	0.468719926	6.04E-05	0.000165381	0.1152305	4.067672397	5.36E-06
CDC42EP1	CD8T	IAV	0.583580761	8.07E-11	5.35E-10	0.086658847	6.734231766	5.36E-06
CDC42EP2	CD8T	IAV	0.592580256	2.20E-09	1.20E-08	0.096113632	6.165413228	5.36E-06
CDC42EP3	CD8T	IAV	-0.03369817	0.296901337	0.367562201	0.032251014	-1.044871655	0.074792018
CDC42EP4	CD8T	IAV	0.662272928	4.82E-09	2.51E-08	0.109920491	6.025017917	5.36E-06
CDC42SE1	CD8T	IAV	-0.012351523	0.663606847	0.723017815	0.028370908	-0.435358763	0.157454925
CDC42SE2	CD8T	IAV	0.157862969	6.36E-15	7.68E-14	0.019240493	8.204725637	5.36E-06
CDC5L	CD8T	IAV	0.180886198	2.42E-07	9.56E-07	0.034243165	5.282403045	5.36E-06
CDC7	CD8T	IAV	0.182190458	0.010651789	0.019030717	0.070902324	2.569597818	0.002496243
CDC73	CD8T	IAV	0.128547956	7.32E-05	0.000197551	0.031976194	4.020114372	5.36E-06
CDCA4	CD8T	IAV	0.107215312	0.051299242	0.078559545	0.054797156	1.95658534	0.013129106
CDCA7	CD8T	IAV	-0.212323868	0.029653155	0.04807766	0.097180168	-2.184847707	0.007316239
CDCA7L	CD8T	IAV	0.325611212	0.001976953	0.004116553	0.104348618	3.120417088	0.000332721
CDCP1	CD8T	IAV	0.563944921	1.18E-09	6.68E-09	0.089873761	6.274856133	5.36E-06
CDH23	CD8T	IAV	0.169192936	0.121222498	0.168552519	0.108879157	1.553951566	0.030991992
CDHR3	CD8T	IAV	-0.535705585	2.46E-11	1.78E-10	0.077296952	-6.930487791	5.36E-06
CDIP1	CD8T	IAV	-0.059214997	0.372676273	0.445679267	0.066327157	-0.892771523	0.092697082
CDIPT	CD8T	IAV	-0.315129831	5.98E-12	4.70E-11	0.044017968	-7.159118054	5.36E-06
CDK10	CD8T	IAV	-0.158570731	0.005549337	0.010520164	0.056774918	-2.792971574	0.00120763
CDK11A	CD8T	IAV	0.060186343	0.233614803	0.299353485	0.050430932	1.193441025	0.059442708
CDK11B	CD8T	IAV	0.067675562	0.063760867	0.095298223	0.036374035	1.860545881	0.016251959
CDK12	CD8T	IAV	-0.001451832	0.966671438	0.974388673	0.03471846	-0.041817289	0.218481204
CDK13	CD8T	IAV	-0.096485993	0.001016956	0.002235734	0.029083785	-3.317518468	0.000163846
CDK14	CD8T	IAV	0.402381895	0.000903246	0.002007997	0.120053192	3.351696773	0.000147969
CDK16	CD8T	IAV	-0.197735526	0.001912034	0.003992596	0.063163133	-3.13055285	0.000329003
CDK17	CD8T	IAV	0.087655793	0.001702966	0.003587722	0.027690952	3.165503072	0.000306514
CDK19	CD8T	IAV	-0.106437973	0.03806857	0.060099443	0.05109654	-2.083075915	0.009461313
CDK2	CD8T	IAV	0.071577718	0.408072882	0.481633503	0.0864025	0.828421839	0.101147067
CDK2AP1	CD8T	IAV	-0.050561814	0.504556311	0.575932317	0.075677593	-0.668121339	0.122941157
CDK2AP2	CD8T	IAV	-0.414019097	1.63E-21	4.09E-20	0.040264643	-10.2824481	5.36E-06
CDK4	CD8T	IAV	-0.075308128	0.122311316	0.169917608	0.048604602	-1.549403246	0.031285193
CDK5	CD8T	IAV	-0.268129994	0.003030277	0.006078607	0.089724476	-2.988370695	0.000547736
CDK5R1	CD8T	IAV	-0.856428817	7.26E-17	1.14E-15	0.096829772	-8.844684848	5.36E-06
CDK5RAP1	CD8T	IAV	0.114459794	0.028689766	0.046692836	0.05207355	2.198040935	0.007084046
CDK5RAP2	CD8T	IAV	-0.053508477	0.15780915	0.212741746	0.037790621	-1.415919477	0.040491407
CDK5RAP3	CD8T	IAV	-0.006615386	0.874747088	0.902108307	0.041932496	-0.157762754	0.200744269
CDK6	CD8T	IAV	0.017264438	0.764275034	0.811892034	0.057521855	0.300137022	0.178955827
CDK7	CD8T	IAV	0.011628138	0.848450274	0.879889024	0.060798518	0.191256927	0.195227546
CDK8	CD8T	IAV	-0.247260663	9.67E-07	3.53E-06	0.049458791	-4.999326909	5.36E-06
CDK9	CD8T	IAV	-0.414375684	5.13E-20	1.13E-18	0.042149909	-9.830998263	5.36E-06
CDKAL1	CD8T	IAV	-0.17189358	4.77E-08	2.11E-07	0.030699225	-5.599280712	5.36E-06
CDKL1	CD8T	IAV	0.602439402	1.16E-13	1.19E-12	0.077513169	7.772090981	5.36E-06
CDKL5	CD8T	IAV	0.116667876	0.165583279	0.221849248	0.083943878	1.389831858	0.042459113
CDKN1A	CD8T	IAV	1.051956199	6.88E-17	1.09E-15	0.118835016	8.852240993	5.36E-06
CDKN1B	CD8T	IAV	-0.086534554	0.006837216	0.012720749	0.031778724	-2.723034211	0.00154587
CDKN1C	CD8T	IAV	-0.441378236	4.10E-05	0.00011562	0.106054545	-4.16180406	5.36E-06
CDKN2A	CD8T	IAV	0.619100929	1.54E-10	9.76E-10	0.093431251	6.626272513	5.36E-06
CDKN2AIP	CD8T	IAV	-0.234198219	8.63E-09	4.33E-08	0.039568316	-5.918832162	5.36E-06
CDKN2AIPNL	CD8T	IAV	0.183922393	0.002859413	0.005762913	0.061173206	3.006584166	0.000489084
CDKN2B	CD8T	IAV	0.432689903	9.10E-05	0.000242765	0.109106131	3.965770764	5.36E-06
CDKN2C	CD8T	IAV	0.231460273	0.018908026	0.031981593	0.098084653	2.359801098	0.004628791
CDKN2D	CD8T	IAV	-0.172794201	4.43E-05	0.000124383	0.041707024	-4.143047917	5.36E-06
CDKN3	CD8T	IAV	0.068756014	0.547975589	0.616493944	0.114315099	0.601460478	0.132362643
CDPF1	CD8T	IAV	0.14773048	0.082020327	0.118941249	0.084670006	1.744779372	0.020857274
CDR2	CD8T	IAV	-0.350104453	1.35E-10	8.68E-10	0.052666916	-6.647521483	5.36E-06
CDS2	CD8T	IAV	-0.053555651	0.227255437	0.29191158	0.044265552	-1.209871973	0.057830716
CDV3	CD8T	IAV	-0.136906977	2.02E-06	7.02E-06	0.028265837	-4.843549446	5.36E-06
CDYL	CD8T	IAV	-0.110346614	0.020075455	0.033755808	0.04721563	-2.337078115	0.004927962
CDYL2	CD8T	IAV	-0.00539956	0.940578383	0.95449506	0.072376496	-0.074603774	0.213724227
CEACAM1	CD8T	IAV	0.346840883	0.004271269	0.008302672	0.120481254	2.878795422	0.000864513
CEACAM21	CD8T	IAV	-0.18562753	0.000146234	0.000375939	0.048272301	-3.845425379	1.02E-05
CEBPA	CD8T	IAV	-0.182253356	0.117296782	0.163626434	0.116038962	-1.570622085	0.029984301
CEBPB	CD8T	IAV	-0.252381183	1.21E-11	9.15E-11	0.035822386	-7.045348144	5.36E-06
CEBPD	CD8T	IAV	0.413777432	1.22E-06	4.37E-06	0.083574503	4.951000807	5.36E-06
CEBPE	CD8T	IAV	0.706361667	1.71E-11	1.26E-10	0.10105205	6.990077591	5.36E-06
CEBPG	CD8T	IAV	-0.030217325	0.567841166	0.635056185	0.052841433	-0.571849086	0.136584512
CEBPZ	CD8T	IAV	0.039586553	0.204869644	0.267297629	0.031158562	1.270487151	0.052372868
CEBPZOS	CD8T	IAV	0.164517818	4.99E-05	0.000138492	0.039986409	4.114343423	5.36E-06
CECR2	CD8T	IAV	0.633717204	1.36E-10	8.71E-10	0.095340482	6.646884862	5.36E-06
CELF1	CD8T	IAV	0.111333819	0.001390221	0.002976825	0.034511251	3.226015172	0.000203516
CELF2	CD8T	IAV	-0.000775562	0.97338278	0.979554032	0.023225243	-0.033393042	0.219741617
CELSR1	CD8T	IAV	0.318067825	0.004562171	0.008814167	0.111314321	2.857384585	0.000953323
CEMIP	CD8T	IAV	0.340039461	0.000821916	0.00184082	0.100642211	3.378696251	0.00011752
CENPB	CD8T	IAV	-0.660019634	5.47E-25	1.78E-23	0.058431699	-11.29557499	5.36E-06
CENPC	CD8T	IAV	-0.132119743	6.11E-05	0.000167184	0.032504624	-4.064644566	5.36E-06
CENPE	CD8T	IAV	0.140498178	0.238589018	0.30463831	0.118984602	1.180809748	0.060651355
CENPF	CD8T	IAV	-0.456037109	9.04E-08	3.83E-07	0.083278518	-5.476047353	5.36E-06
CENPH	CD8T	IAV	-0.013535867	0.865549516	0.894782347	0.079878558	-0.169455571	0.19893612
CENPK	CD8T	IAV	-0.110438499	0.105376645	0.148583744	0.067999745	-1.624101673	0.026936724
CENPL	CD8T	IAV	-0.191939346	0.028020524	0.045724195	0.086951362	-2.207433459	0.00689814
CENPM	CD8T	IAV	0.176600534	0.119892142	0.166890703	0.113237942	1.559552667	0.03066092
CENPN	CD8T	IAV	0.555609959	1.31E-07	5.43E-07	0.102835486	5.402901086	5.36E-06
CENPO	CD8T	IAV	0.221389608	0.022630651	0.03764209	0.096628998	2.291130137	0.005564525
CENPP	CD8T	IAV	0.149985174	0.081872979	0.118830294	0.085920631	1.745624681	0.020844904
CENPQ	CD8T	IAV	0.024165091	0.750290931	0.799969536	0.075861954	0.318540317	0.176101756
CENPT	CD8T	IAV	-0.206959339	1.29E-05	3.95E-05	0.046686629	-4.432946677	5.36E-06
CENPU	CD8T	IAV	0.247102191	0.032323571	0.051937411	0.114924744	2.15012174	0.007938483
CENPV	CD8T	IAV	-0.890231315	9.40E-24	2.79E-22	0.081374003	-10.93999661	5.36E-06
CENPW	CD8T	IAV	0.674689537	2.60E-09	1.41E-08	0.109961739	6.13567539	5.36E-06
CENPX	CD8T	IAV	-0.12990272	0.01352178	0.023633867	0.052295202	-2.484027523	0.003224123
CEP104	CD8T	IAV	-0.16076066	0.000439183	0.001037364	0.045236016	-3.553820049	4.77E-05
CEP112	CD8T	IAV	0.074623183	0.37791461	0.451506368	0.08450918	0.883018662	0.094035524
CEP120	CD8T	IAV	-0.252461131	8.09E-10	4.65E-09	0.039810226	-6.341615102	5.36E-06
CEP126	CD8T	IAV	0.115705958	0.139560821	0.191156346	0.07811352	1.48125392	0.03570203
CEP128	CD8T	IAV	-0.173323127	0.003280965	0.006524932	0.058490231	-2.963283353	0.000603367
CEP131	CD8T	IAV	-0.096309974	0.322191874	0.393788909	0.097130075	-0.991556674	0.080663013
CEP135	CD8T	IAV	0.045765672	0.323064514	0.394761884	0.046238822	0.989767263	0.080875121
CEP152	CD8T	IAV	0.105754649	0.13564648	0.186438401	0.070686034	1.49611802	0.034755394
CEP162	CD8T	IAV	0.195259495	0.000151426	0.000387939	0.050895872	3.836450529	1.02E-05
CEP164	CD8T	IAV	0.41442436	6.44E-13	5.84E-12	0.055184813	7.509753819	5.36E-06
CEP170	CD8T	IAV	-0.150973117	0.016544245	0.028324054	0.062647928	-2.409866074	0.003989117
CEP19	CD8T	IAV	0.053759763	0.551823461	0.620264085	0.090248752	0.595684282	0.133217699
CEP192	CD8T	IAV	-0.034967049	0.430364857	0.503982286	0.044284148	-0.789606453	0.106208666
CEP250	CD8T	IAV	-0.148005936	0.005315003	0.010113888	0.05272258	-2.807258962	0.001127712
CEP290	CD8T	IAV	-0.023920026	0.579849532	0.646153282	0.043161992	-0.554191882	0.139052972
CEP295	CD8T	IAV	0.219235857	0.000227154	0.000564885	0.058763025	3.730846992	1.99E-05
CEP350	CD8T	IAV	-0.008128287	0.754093633	0.803407264	0.025925445	-0.313525445	0.176934218
CEP41	CD8T	IAV	-0.119099513	0.223020475	0.287102364	0.097542799	-1.220997497	0.05672382
CEP44	CD8T	IAV	0.000771421	0.987836867	0.990600671	0.050561102	0.015257194	0.222476643
CEP57	CD8T	IAV	-0.113271032	0.001346853	0.002892325	0.035010067	-3.235384611	0.000194969
CEP57L1	CD8T	IAV	0.535063456	2.09E-11	1.53E-10	0.076912495	6.956781914	5.36E-06
CEP63	CD8T	IAV	0.18149669	0.000366733	0.00088065	0.050374854	3.602922416	3.39E-05
CEP68	CD8T	IAV	-0.441902465	1.04E-09	5.89E-09	0.07016154	-6.298357544	5.36E-06
CEP70	CD8T	IAV	0.0528089	0.477129253	0.54845677	0.074190987	0.711796701	0.116452081
CEP72	CD8T	IAV	0.124492714	0.187135996	0.247178799	0.094167247	1.322038374	0.047984423
CEP76	CD8T	IAV	-0.275574295	0.001179555	0.002562276	0.084161177	-3.274363623	0.000191263
CEP78	CD8T	IAV	0.0405684	0.386137211	0.460142702	0.046744421	0.867876815	0.096027802
CEP83	CD8T	IAV	0.198482315	0.004750784	0.009143593	0.069785989	2.844157086	0.001004181
CEP85	CD8T	IAV	0.049250022	0.516634841	0.58730609	0.075852153	0.649289706	0.125680042
CEP85L	CD8T	IAV	-0.185332999	8.79E-05	0.000234924	0.046631498	-3.974416616	5.36E-06
CEP89	CD8T	IAV	-0.238607161	0.000726473	0.001642622	0.06989576	-3.4137573	8.68E-05
CEP95	CD8T	IAV	-0.239359115	1.38E-08	6.70E-08	0.041037895	-5.832636227	5.36E-06
CEP97	CD8T	IAV	0.0219504	0.746125609	0.796292541	0.067739234	0.324042641	0.175161374
CEPT1	CD8T	IAV	-0.212669079	4.85E-05	0.000134906	0.051601998	-4.121334193	5.36E-06
CERCAM	CD8T	IAV	0.183512729	0.128743206	0.177962896	0.120481223	1.52316456	0.032876942
CERK	CD8T	IAV	-0.263976514	1.13E-09	6.40E-09	0.042015528	-6.282832201	5.36E-06
CERS2	CD8T	IAV	-0.308556782	8.75E-14	9.11E-13	0.03948271	-7.814984818	5.36E-06
CERS4	CD8T	IAV	-0.156038441	0.024866413	0.041004856	0.069211812	-2.254505939	0.006167014
CERS5	CD8T	IAV	-0.023097284	0.66969285	0.728505704	0.054094666	-0.426978968	0.158801261
CERS6	CD8T	IAV	-0.201389834	0.02926229	0.047506328	0.091952316	-2.19015511	0.007224066
CES1	CD8T	IAV	0.797506805	3.53E-10	2.15E-09	0.122979888	6.484855498	5.36E-06
CES2	CD8T	IAV	-0.104283732	0.113886832	0.159309655	0.065774921	-1.585463424	0.029178938
CETN2	CD8T	IAV	0.269419486	0.000604598	0.001386519	0.077745788	3.465390104	6.48E-05
CETN3	CD8T	IAV	0.131006693	0.047510905	0.073379714	0.065843395	1.98967099	0.012089534
CETP	CD8T	IAV	0.866657198	6.85E-15	8.21E-14	0.105770686	8.193737133	5.36E-06
CFAP161	CD8T	IAV	1.059950265	2.58E-17	4.33E-16	0.11791884	8.988811856	5.36E-06
CFAP20	CD8T	IAV	-0.483400858	1.02E-13	1.05E-12	0.062041827	-7.791531671	5.36E-06
CFAP36	CD8T	IAV	0.110495529	0.029444221	0.047780742	0.050508151	2.187677167	0.007269073
CFAP44	CD8T	IAV	-0.365372958	2.14E-08	1.00E-07	0.063535101	-5.750725977	5.36E-06
CFAP54	CD8T	IAV	0.010942359	0.923044044	0.940998475	0.113182192	0.09667916	0.210329202
CFAP70	CD8T	IAV	0.181048557	0.047618271	0.073514882	0.091038503	1.988703153	0.012125088
CFAP97	CD8T	IAV	0.055331658	0.171188267	0.228532119	0.040341176	1.371592579	0.043939666
CFAP97D2	CD8T	IAV	0.470161051	2.76E-05	8.00E-05	0.110451544	4.256717767	5.36E-06
CFB	CD8T	IAV	0.723214928	3.27E-15	4.10E-14	0.087114563	8.301883179	5.36E-06
CFD	CD8T	IAV	0.299673801	0.011072065	0.019708701	0.117249316	2.555868221	0.002592255
CFDP1	CD8T	IAV	0.11865567	0.003255289	0.006477348	0.040008378	2.965770574	0.000595535
CFH	CD8T	IAV	0.81209447	5.49E-12	4.36E-11	0.113216151	7.172955976	5.36E-06
CFL1	CD8T	IAV	0.002014944	0.903160575	0.92505689	0.016547135	0.121769972	0.206383325
CFL2	CD8T	IAV	-0.153635501	0.040047638	0.062902079	0.074508624	-2.061982784	0.010102552
CFLAR	CD8T	IAV	0.262317926	1.09E-13	1.11E-12	0.033708299	7.781998343	5.36E-06
CFP	CD8T	IAV	0.142251149	0.215600707	0.279167866	0.11463898	1.240861954	0.055042968
CGAS	CD8T	IAV	0.121463204	0.062507329	0.093600934	0.064972374	1.869459245	0.015946431
CGGBP1	CD8T	IAV	0.065879817	0.005917308	0.011160619	0.023769563	2.771604005	0.001312316
CGRRF1	CD8T	IAV	-0.104490499	0.092958046	0.133048674	0.062003963	-1.685222903	0.023839472
CHAC1	CD8T	IAV	0.351661932	0.001904349	0.003979542	0.112288431	3.131773502	0.000329003
CHAC2	CD8T	IAV	0.162996853	0.098737817	0.140273096	0.098427455	1.656010033	0.025292287
CHAF1A	CD8T	IAV	-0.080429604	0.357200417	0.429808733	0.087224844	-0.92209513	0.089204894
CHAMP1	CD8T	IAV	0.113648572	0.074123281	0.108738286	0.063421995	1.791942573	0.018897962
CHCHD1	CD8T	IAV	0.186573301	0.000111638	0.000293241	0.047664359	3.914314665	1.02E-05
CHCHD10	CD8T	IAV	-0.241419724	4.28E-07	1.63E-06	0.046722958	-5.167047051	5.36E-06
CHCHD2	CD8T	IAV	-0.114689996	6.98E-08	3.01E-07	0.020754244	-5.526098549	5.36E-06
CHCHD3	CD8T	IAV	-0.042761754	0.249647529	0.316611539	0.037075099	-1.153382073	0.063321104
CHCHD4	CD8T	IAV	-0.097174937	0.181468315	0.240732305	0.072557875	-1.339274847	0.046564718
CHCHD5	CD8T	IAV	0.048185284	0.273829211	0.342664304	0.043954992	1.096241437	0.069108465
CHCHD6	CD8T	IAV	-0.026560979	0.705316053	0.759597428	0.070173367	-0.378505121	0.166292797
CHCHD7	CD8T	IAV	-0.01608942	0.704832883	0.759224252	0.042434784	-0.379156404	0.166203032
CHD1	CD8T	IAV	-0.062848869	0.053827221	0.081939204	0.032469399	-1.935633884	0.01374145
CHD1L	CD8T	IAV	-0.408324194	5.48E-11	3.73E-10	0.060060617	-6.798534811	5.36E-06
CHD2	CD8T	IAV	0.063541141	0.011881189	0.02101431	0.025108161	2.530696745	0.002858366
CHD3	CD8T	IAV	-0.090202514	0.003046837	0.006108517	0.030201844	-2.986655895	0.000551097
CHD4	CD8T	IAV	0.192217523	9.75E-08	4.11E-07	0.035197057	5.461181683	5.36E-06
CHD6	CD8T	IAV	0.079087842	0.036110211	0.057382802	0.037573352	2.104891825	0.008938581
CHD7	CD8T	IAV	-0.407127554	1.25E-08	6.12E-08	0.069581828	-5.851061478	5.36E-06
CHD8	CD8T	IAV	-0.009677642	0.766347404	0.813809234	0.032538796	-0.297418554	0.179340539
CHD9	CD8T	IAV	-0.060764595	0.133773503	0.184248338	0.040419505	-1.50334832	0.034286717
CHEK1	CD8T	IAV	-0.284684694	0.019398	0.032715723	0.121136329	-2.350118218	0.004734836
CHEK2	CD8T	IAV	-0.157533111	0.193243609	0.254098194	0.120817581	-1.303892286	0.049534593
CHERP	CD8T	IAV	-0.206637538	0.000660783	0.001503883	0.06006062	-3.44048295	7.82E-05
CHFR	CD8T	IAV	-0.160930886	0.001516196	0.003223584	0.050286836	-3.200258712	0.000240725
CHI3L1	CD8T	IAV	0.832420257	2.41E-11	1.75E-10	0.120052276	6.93381489	5.36E-06
CHI3L2	CD8T	IAV	-0.419044569	1.51E-05	4.54E-05	0.095285674	-4.397770966	5.36E-06
CHIC1	CD8T	IAV	0.083909002	0.141036617	0.192939898	0.056859182	1.47573354	0.03610079
CHIC2	CD8T	IAV	-0.044725464	0.213353894	0.276839322	0.035867183	-1.246974538	0.054549793
CHID1	CD8T	IAV	0.11691058	0.118154786	0.164740598	0.074610688	1.566941462	0.030208959
CHIT1	CD8T	IAV	0.724367179	6.96E-15	8.32E-14	0.088429406	8.191473942	5.36E-06
CHKA	CD8T	IAV	-0.034110121	0.737588448	0.788772401	0.101714648	-0.335351119	0.173244271
CHKB	CD8T	IAV	0.270534045	5.82E-05	0.000160287	0.066363236	4.07656502	5.36E-06
CHL1	CD8T	IAV	0.632853387	8.52E-13	7.60E-12	0.084759324	7.466475184	5.36E-06
CHM	CD8T	IAV	-0.111518874	0.015653107	0.026918693	0.045885132	-2.430392339	0.00370093
CHML	CD8T	IAV	0.329842717	0.000574911	0.001324728	0.094797691	3.479438291	6.04E-05
CHMP1A	CD8T	IAV	-0.286047757	2.94E-08	1.35E-07	0.050261127	-5.691232431	5.36E-06
CHMP1B	CD8T	IAV	0.208928684	6.05E-05	0.00016563	0.051368637	4.067242121	5.36E-06
CHMP2A	CD8T	IAV	0.111091032	0.002460242	0.005020339	0.03638312	3.0533674	0.000432736
CHMP2B	CD8T	IAV	-0.051215639	0.250362612	0.317264939	0.044471987	-1.151638199	0.063437153
CHMP3	CD8T	IAV	-0.152448699	0.001834834	0.003840775	0.048503772	-3.143027708	0.000317302
CHMP4A	CD8T	IAV	-0.279949959	0.004153174	0.008097195	0.096939986	-2.88786878	0.000827532
CHMP4B	CD8T	IAV	-0.089068096	0.030906858	0.049920934	0.041078854	-2.168222514	0.007638151
CHMP5	CD8T	IAV	1.106330354	7.51E-82	1.60E-79	0.041568546	26.61460291	5.36E-06
CHMP6	CD8T	IAV	-0.244164579	0.00020236	0.000506858	0.064916883	-3.761187653	1.51E-05
CHMP7	CD8T	IAV	-0.236049644	0.000398851	0.000950587	0.06593338	-3.580123506	4.31E-05
CHN2	CD8T	IAV	0.028963408	0.793483586	0.8356877	0.11054028	0.262016782	0.184454528
CHODL	CD8T	IAV	0.569060555	2.43E-07	9.60E-07	0.10774928	5.281339728	5.36E-06
CHORDC1	CD8T	IAV	0.125640375	0.001003836	0.002210827	0.037828957	3.321275124	0.000163846
CHP1	CD8T	IAV	0.029465091	0.602318098	0.667500138	0.056488967	0.521607895	0.144156205
CHPF	CD8T	IAV	-0.641705654	5.07E-10	3.02E-09	0.099913211	-6.42263069	5.36E-06
CHPF2	CD8T	IAV	-0.215816977	0.002426712	0.004960118	0.070583583	-3.057608698	0.000413266
CHPT1	CD8T	IAV	-0.38464714	5.47E-09	2.83E-08	0.064085444	-6.002098341	5.36E-06
CHRAC1	CD8T	IAV	-0.090523056	0.032038375	0.051531324	0.042031221	-2.15370985	0.007891229
CHRNB1	CD8T	IAV	0.104007456	0.124427453	0.172576886	0.067508655	1.540653662	0.031827985
CHST10	CD8T	IAV	-0.626759741	3.98E-10	2.40E-09	0.096957277	-6.46428775	5.36E-06
CHST11	CD8T	IAV	0.114305353	0.000149062	0.000382235	0.029763138	3.840500774	1.02E-05
CHST12	CD8T	IAV	0.756805183	1.66E-39	1.08E-37	0.049631559	15.24846701	5.36E-06
CHST14	CD8T	IAV	-0.07170456	0.426573204	0.500438694	0.090067131	-0.796123503	0.105416939
CHST15	CD8T	IAV	0.056851196	0.612820932	0.67690056	0.112228374	0.506567046	0.146644602
CHST2	CD8T	IAV	-0.255181399	0.03558778	0.056609281	0.120888484	-2.110882606	0.008767366
CHST7	CD8T	IAV	-0.094428731	0.344078409	0.416545565	0.099650969	-0.947594711	0.086054218
CHSY1	CD8T	IAV	0.158303853	0.012615469	0.022171857	0.063090811	2.509142767	0.003013989
CHSY3	CD8T	IAV	-0.095216768	0.496594778	0.56812856	0.139887894	-0.680664816	0.121262017
CHTF18	CD8T	IAV	0.151462496	0.088219481	0.126920453	0.088559703	1.710286846	0.022537431
CHTF8	CD8T	IAV	-0.287523149	9.11E-11	5.99E-10	0.042823419	-6.714156747	5.36E-06
CHTOP	CD8T	IAV	-0.063611608	0.112090326	0.157014071	0.039921324	-1.593424314	0.028672584
CHUK	CD8T	IAV	-0.003694613	0.952089615	0.963361052	0.061441877	-0.060131839	0.215868374
CHURC1	CD8T	IAV	0.097603855	0.00541761	0.010286237	0.034846895	2.800934055	0.001148249
CHURC1-FNTB	CD8T	IAV	0.036736546	0.692046649	0.747916576	0.092663482	0.396451171	0.163510963
CIAO1	CD8T	IAV	-0.105319201	0.007001162	0.012990968	0.038791533	-2.715004849	0.001602028
CIAPIN1	CD8T	IAV	0.262565841	6.56E-07	2.44E-06	0.051687722	5.079849314	5.36E-06
CIB1	CD8T	IAV	-0.007850815	0.723816927	0.776136834	0.022197202	-0.353684902	0.170259632
CIB2	CD8T	IAV	0.40498325	0.002178948	0.00449435	0.131031399	3.090734386	0.000366777
CIC	CD8T	IAV	-0.007234359	0.917908512	0.937224911	0.070132202	-0.10315317	0.20929269
CIDEB	CD8T	IAV	-0.328419585	7.27E-05	0.000196194	0.081658161	-4.021883167	5.36E-06
CIITA	CD8T	IAV	0.116092596	0.245377663	0.311872708	0.099747154	1.163868752	0.062345596
CINP	CD8T	IAV	-0.176615402	0.007080302	0.013118099	0.065143142	-2.711189481	0.001622643
CIP2A	CD8T	IAV	0.501251564	1.18E-06	4.24E-06	0.101097462	4.958102347	5.36E-06
CIPC	CD8T	IAV	0.469727862	4.83E-06	1.58E-05	0.100917075	4.654592539	5.36E-06
CIRBP	CD8T	IAV	-0.164999421	1.73E-12	1.47E-11	0.022430415	-7.356057566	5.36E-06
CISD1	CD8T	IAV	0.16337072	0.010948897	0.01950821	0.063820602	2.559842972	0.002558711
CISD2	CD8T	IAV	0.04177202	0.352914944	0.425481548	0.044898946	0.930356375	0.088184247
CISD3	CD8T	IAV	0.157589831	0.002987006	0.006004816	0.052654692	2.992892452	0.000544662
CISH	CD8T	IAV	-0.04993275	0.523296674	0.593603813	0.078141831	-0.639001532	0.127062541
CITED2	CD8T	IAV	-0.481804453	7.52E-28	2.88E-26	0.039807068	-12.10349011	5.36E-06
CITED4	CD8T	IAV	-0.492102658	3.76E-10	2.28E-09	0.076013292	-6.473902731	5.36E-06
CIZ1	CD8T	IAV	-0.15173446	0.00479016	0.009203639	0.053400249	-2.84145603	0.00100633
CKAP2	CD8T	IAV	-0.051774813	0.351533705	0.424184513	0.055490894	-0.933032601	0.087911851
CKAP4	CD8T	IAV	-0.377196682	1.00E-04	0.000265004	0.095680866	-3.942237321	5.36E-06
CKAP5	CD8T	IAV	0.156201839	0.000120497	0.000314429	0.040103913	3.894927666	1.02E-05
CKB	CD8T	IAV	-0.480526774	0.000109108	0.000287206	0.122579607	-3.920120028	1.02E-05
CKLF	CD8T	IAV	0.802204203	2.14E-54	2.26E-52	0.041888498	19.15094196	5.36E-06
CKS1B	CD8T	IAV	0.478968682	5.67E-10	3.35E-09	0.074800765	6.403259112	5.36E-06
CKS2	CD8T	IAV	0.19396435	0.011929309	0.021085993	0.076688533	2.529248415	0.002863698
CLASP1	CD8T	IAV	0.062211939	0.073977488	0.108553072	0.0347	1.792851267	0.01884953
CLASP2	CD8T	IAV	-0.142540977	0.000400007	0.000952932	0.039823305	-3.579335703	4.31E-05
CLASRP	CD8T	IAV	-0.269505066	8.97E-07	3.29E-06	0.053739068	-5.015067705	5.36E-06
CLCC1	CD8T	IAV	0.021353996	0.798834533	0.839800407	0.083716191	0.255076056	0.185437017
CLCF1	CD8T	IAV	-0.065569182	0.523862223	0.594002772	0.102751873	-0.638131257	0.127173508
CLCN3	CD8T	IAV	-0.1259312	0.000770129	0.001735681	0.037068922	-3.397217772	0.000104761
CLCN4	CD8T	IAV	0.707685071	1.28E-14	1.49E-13	0.08734805	8.101898937	5.36E-06
CLCN5	CD8T	IAV	0.144194342	0.187408457	0.247479839	0.109137302	1.3212196	0.048050474
CLCN6	CD8T	IAV	0.232192162	0.003477604	0.006881507	0.078848072	2.944804549	0.000680406
CLCN7	CD8T	IAV	-0.398264179	4.07E-08	1.83E-07	0.070747908	-5.629342153	5.36E-06
CLDN12	CD8T	IAV	-0.220736828	0.024992041	0.041157042	0.097994876	-2.25253439	0.006195427
CLDN15	CD8T	IAV	0.347414197	0.000398361	0.000949621	0.097030643	3.580458559	4.31E-05
CLDN23	CD8T	IAV	0.786248097	8.35E-18	1.48E-16	0.085979147	9.144637137	5.36E-06
CLDND1	CD8T	IAV	-0.023427239	0.517828638	0.588422376	0.036184359	-0.647441032	0.125932013
CLDND2	CD8T	IAV	-0.22016915	0.035602341	0.056624336	0.104310241	-2.110714615	0.008772545
CLEC10A	CD8T	IAV	0.740002551	1.48E-12	1.27E-11	0.100262713	7.380635626	5.36E-06
CLEC11A	CD8T	IAV	-0.265663412	0.009116224	0.016502177	0.1012334	-2.624266421	0.002093955
CLEC12A	CD8T	IAV	0.46454727	3.55E-05	0.000101174	0.110696413	4.1965883	5.36E-06
CLEC16A	CD8T	IAV	-0.128173815	0.028545374	0.046498703	0.058259468	-2.200051241	0.007050741
CLEC17A	CD8T	IAV	0.624099323	3.40E-11	2.39E-10	0.090744322	6.877557873	5.36E-06
CLEC20A	CD8T	IAV	0.663107661	4.53E-16	6.41E-15	0.077231335	8.585992427	5.36E-06
CLEC2B	CD8T	IAV	0.321656318	2.27E-24	7.05E-23	0.028929864	11.11848692	5.36E-06
CLEC2D	CD8T	IAV	0.145423191	8.50E-10	4.88E-09	0.022962753	6.333003334	5.36E-06
CLEC4A	CD8T	IAV	0.807258409	5.50E-12	4.36E-11	0.112547322	7.172613224	5.36E-06
CLEC4D	CD8T	IAV	0.653710076	1.29E-14	1.49E-13	0.080698499	8.100647246	5.36E-06
CLEC4E	CD8T	IAV	0.866975306	6.16E-14	6.53E-13	0.110191538	7.867893687	5.36E-06
CLEC5A	CD8T	IAV	0.75339032	4.11E-10	2.48E-09	0.116643821	6.458896102	5.36E-06
CLEC6A	CD8T	IAV	0.604792384	4.98E-12	3.97E-11	0.084134379	7.188409664	5.36E-06
CLEC7A	CD8T	IAV	0.725498357	1.37E-09	7.68E-09	0.116091718	6.249355009	5.36E-06
CLECL1	CD8T	IAV	0.416947482	0.000260475	0.000641859	0.112851519	3.694655479	1.99E-05
CLHC1	CD8T	IAV	-0.05885922	0.543495396	0.612638465	0.096774292	-0.608211325	0.131422839
CLIC1	CD8T	IAV	0.184182955	1.59E-08	7.63E-08	0.031722291	5.806105113	5.36E-06
CLIC2	CD8T	IAV	0.308491161	0.007969845	0.014619935	0.115506852	2.670760708	0.001810039
CLIC3	CD8T	IAV	0.016610265	0.671918447	0.730439078	0.039182355	0.423922074	0.159275172
CLIC4	CD8T	IAV	0.615107677	6.13E-08	2.66E-07	0.11080774	5.551125533	5.36E-06
CLIC5	CD8T	IAV	-0.219713678	0.002214546	0.004560011	0.071202267	-3.085768005	0.000374696
CLINT1	CD8T	IAV	-0.180404176	2.72E-07	1.07E-06	0.034307657	-5.258423112	5.36E-06
CLIP1	CD8T	IAV	0.002126544	0.956088324	0.96652591	0.038588827	0.055107767	0.216624804
CLIP2	CD8T	IAV	-0.168627291	0.088550093	0.127313675	0.098698842	-1.708503231	0.022621723
CLIP4	CD8T	IAV	-0.188611786	1.98E-06	6.87E-06	0.038903897	-4.84814629	5.36E-06
CLK1	CD8T	IAV	0.063405269	0.024679015	0.040738158	0.028086958	2.257463061	0.006122436
CLK2	CD8T	IAV	-0.329700152	1.26E-12	1.09E-11	0.044519196	-7.405797506	5.36E-06
CLK3	CD8T	IAV	-0.010758598	0.79220235	0.834939284	0.040801637	-0.263680542	0.184304998
CLK4	CD8T	IAV	0.091343748	0.012983105	0.022756787	0.036555519	2.498767609	0.003091468
CLMN	CD8T	IAV	0.646276871	3.05E-09	1.64E-08	0.105823915	6.107096619	5.36E-06
CLMP	CD8T	IAV	1.007222662	6.99E-17	1.10E-15	0.113810993	8.849959319	5.36E-06
CLN3	CD8T	IAV	-0.382456715	4.57E-06	1.50E-05	0.081957049	-4.666550569	5.36E-06
CLN5	CD8T	IAV	0.399116722	1.28E-05	3.91E-05	0.089985066	4.435366235	5.36E-06
CLN6	CD8T	IAV	0.521341963	2.14E-06	7.38E-06	0.107899291	4.831745961	5.36E-06
CLN8	CD8T	IAV	-0.145927563	0.156474963	0.211250707	0.10273013	-1.420494284	0.040146308
CLNK	CD8T	IAV	0.911655157	5.37E-17	8.67E-16	0.102584929	8.886833227	5.36E-06
CLNS1A	CD8T	IAV	-0.073022959	0.04537565	0.070414643	0.036342236	-2.009313861	0.011566182
CLOCK	CD8T	IAV	0.144514622	0.005347289	0.010170101	0.051515647	2.805256877	0.00113098
CLP1	CD8T	IAV	0.376299366	4.25E-07	1.62E-06	0.07280792	5.16838505	5.36E-06
CLPB	CD8T	IAV	0.235001509	0.003526219	0.006971498	0.079922055	2.940383717	0.000687554
CLPP	CD8T	IAV	-0.233065249	2.02E-06	7.02E-06	0.048119677	-4.843449994	5.36E-06
CLPTM1	CD8T	IAV	-0.06200203	0.181475456	0.240732305	0.046295984	-1.339252881	0.046564718
CLPTM1L	CD8T	IAV	-0.375294809	3.91E-13	3.70E-12	0.049465988	-7.586926308	5.36E-06
CLPX	CD8T	IAV	-0.049411748	0.2755335	0.344491238	0.045234434	-1.092348085	0.069483735
CLSPN	CD8T	IAV	0.222975727	0.085553401	0.123580842	0.129270907	1.724871678	0.021804352
CLSTN1	CD8T	IAV	-0.169974683	4.27E-05	0.000120005	0.040935399	-4.152266375	5.36E-06
CLSTN3	CD8T	IAV	-0.091253477	0.141531758	0.19352195	0.061913297	-1.473891411	0.036251722
CLTA	CD8T	IAV	-0.057740575	0.052763599	0.080540782	0.029696655	-1.944346083	0.01350257
CLTB	CD8T	IAV	-0.212475667	1.06E-07	4.44E-07	0.039024106	-5.444728703	5.36E-06
CLTC	CD8T	IAV	0.175530541	3.40E-08	1.55E-07	0.030993774	5.663413011	5.36E-06
CLU	CD8T	IAV	0.506608099	4.19E-06	1.38E-05	0.108110228	4.686033011	5.36E-06
CLUAP1	CD8T	IAV	-0.163137331	0.032157901	0.051686162	0.075800169	-2.15220273	0.007919172
CLUH	CD8T	IAV	-0.305970821	0.001093998	0.002390914	0.092821702	-3.296328497	0.000172329
CLVS1	CD8T	IAV	0.822057506	5.78E-12	4.56E-11	0.114738636	7.164609339	5.36E-06
CLYBL	CD8T	IAV	-0.34438968	1.23E-07	5.09E-07	0.06358699	-5.416040001	5.36E-06
CMAS	CD8T	IAV	-0.126235683	0.022077244	0.03677665	0.054868816	-2.300681729	0.005427986
CMC1	CD8T	IAV	0.149831629	0.001278111	0.00275482	0.046090337	3.250825225	0.000191263
CMC2	CD8T	IAV	0.298889887	3.98E-13	3.76E-12	0.039409658	7.584178688	5.36E-06
CMC4	CD8T	IAV	-0.068301423	0.513039195	0.584174882	0.104297475	-0.654871302	0.124893492
CMIP	CD8T	IAV	0.100354064	0.016186022	0.027757816	0.041502972	2.417997073	0.003866953
CMKLR1	CD8T	IAV	-0.233073227	0.03817724	0.060243638	0.111952512	-2.081893682	0.00949374
CMPK1	CD8T	IAV	-0.152254009	5.95E-08	2.59E-07	0.027399131	-5.556891975	5.36E-06
CMPK2	CD8T	IAV	4.075170447	2.40E-98	1.16E-95	0.129376335	31.49857696	5.36E-06
CMSS1	CD8T	IAV	0.209044356	0.000613233	0.001404582	0.060392574	3.461424854	6.48E-05
CMTM3	CD8T	IAV	-0.51642238	6.95E-26	2.38E-24	0.044708887	-11.55077686	5.36E-06
CMTM4	CD8T	IAV	0.192821587	0.076308231	0.111545948	0.108418276	1.778497076	0.019481294
CMTM6	CD8T	IAV	-0.023738971	0.555716417	0.623639623	0.040245052	-0.589860604	0.133966598
CMTM7	CD8T	IAV	-0.242675509	1.14E-06	4.11E-06	0.048877446	-4.964979283	5.36E-06
CMTM8	CD8T	IAV	-0.378839115	5.99E-05	0.0001643	0.093094468	-4.069405208	5.36E-06
CMTR1	CD8T	IAV	0.904329635	5.76E-45	4.35E-43	0.054209373	16.68216377	5.36E-06
CMTR2	CD8T	IAV	-0.029019603	0.662798088	0.722585139	0.066486345	-0.436474639	0.157355783
CNBD2	CD8T	IAV	-0.279352506	0.001629486	0.003444676	0.087881658	-3.178735051	0.000269373
CNBP	CD8T	IAV	0.049442195	0.018289479	0.031025099	0.020841066	2.372344823	0.004467234
CNDP2	CD8T	IAV	0.383564465	6.49E-15	7.82E-14	0.04676629	8.201729542	5.36E-06
CNEP1R1	CD8T	IAV	-0.216005051	0.000253735	0.000627058	0.058354363	-3.701609264	1.99E-05
CNFN	CD8T	IAV	0.747718936	6.29E-10	3.68E-09	0.117099396	6.385335551	5.36E-06
CNIH1	CD8T	IAV	-0.186023496	6.48E-05	0.000176186	0.045928505	-4.05028418	5.36E-06
CNIH3	CD8T	IAV	0.452764107	1.67E-05	5.01E-05	0.103508901	4.374156241	5.36E-06
CNIH4	CD8T	IAV	-0.133512913	0.005241593	0.009986169	0.047482191	-2.811852432	0.001102091
CNKSR2	CD8T	IAV	0.176731284	0.136153573	0.187042822	0.118280271	1.494173818	0.034877136
CNN2	CD8T	IAV	-0.614284812	5.42E-32	2.52E-30	0.046389488	-13.24189666	5.36E-06
CNN3	CD8T	IAV	0.06442687	0.546176091	0.615098575	0.106637223	0.604168682	0.132027883
CNNM2	CD8T	IAV	-0.204626511	0.00100623	0.00221522	0.061623607	-3.32058642	0.000163846
CNNM3	CD8T	IAV	-0.463805861	3.14E-11	2.23E-10	0.067310699	-6.890522132	5.36E-06
CNNM4	CD8T	IAV	0.297126964	0.001078297	0.002359386	0.090023968	3.300531756	0.000168009
CNOT1	CD8T	IAV	-0.013614357	0.684346078	0.741324878	0.033456726	-0.406924357	0.161961066
CNOT10	CD8T	IAV	-0.188911177	0.000381189	0.000910836	0.052585786	-3.592438046	4.31E-05
CNOT11	CD8T	IAV	-0.282775455	7.87E-10	4.54E-09	0.044556782	-6.346406582	5.36E-06
CNOT2	CD8T	IAV	0.013420578	0.634927343	0.697378184	0.028237468	0.475275529	0.151384515
CNOT3	CD8T	IAV	-0.419522731	1.85E-12	1.56E-11	0.057115108	-7.3452147	5.36E-06
CNOT4	CD8T	IAV	0.243855103	5.56E-13	5.13E-12	0.032373394	7.532577562	5.36E-06
CNOT6	CD8T	IAV	-0.419358313	6.08E-13	5.55E-12	0.055774855	-7.518770144	5.36E-06
CNOT6L	CD8T	IAV	0.057306248	0.039780675	0.062544655	0.027754227	2.064775495	0.009994897
CNOT7	CD8T	IAV	-0.113413524	0.001996827	0.004155599	0.03638109	-3.117375658	0.000340634
CNOT8	CD8T	IAV	-0.020719753	0.570940943	0.637944974	0.036525108	-0.567274233	0.137254152
CNOT9	CD8T	IAV	-0.162430182	0.001331641	0.002862423	0.050152314	-3.238737538	0.000191263
CNP	CD8T	IAV	1.050304876	1.78E-38	1.14E-36	0.070131132	14.97629999	5.36E-06
CNPPD1	CD8T	IAV	-0.171219971	2.45E-06	8.38E-06	0.035653763	-4.802297402	5.36E-06
CNPY2	CD8T	IAV	0.468276884	1.78E-14	2.03E-13	0.058149095	8.053038262	5.36E-06
CNPY3	CD8T	IAV	-0.22261988	3.03E-08	1.39E-07	0.039155276	-5.685565282	5.36E-06
CNPY4	CD8T	IAV	-0.08720663	0.141124629	0.193036533	0.05910688	-1.475405734	0.036132312
CNR1	CD8T	IAV	0.878230951	4.45E-21	1.08E-19	0.086510193	10.15176266	5.36E-06
CNR2	CD8T	IAV	-0.04024765	0.714940117	0.768384798	0.110096943	-0.365565557	0.168413667
CNST	CD8T	IAV	-0.100009544	0.023191253	0.038470888	0.04383192	-2.281660119	0.00575424
CNTLN	CD8T	IAV	0.365224957	0.002021875	0.004201654	0.117300581	3.113581837	0.000344324
CNTNAP2	CD8T	IAV	0.624699937	2.90E-07	1.13E-06	0.119087422	5.245725612	5.36E-06
CNTRL	CD8T	IAV	-0.088848392	0.002198443	0.004530211	0.028772097	-3.088005461	0.000366777
CNTROB	CD8T	IAV	0.042995439	0.628873245	0.692028387	0.088870733	0.483797505	0.150146968
COA1	CD8T	IAV	-0.175783106	7.25E-05	0.000195806	0.043700668	-4.022435173	5.36E-06
COA3	CD8T	IAV	0.220249558	2.15E-06	7.42E-06	0.045593664	4.830705415	5.36E-06
COA4	CD8T	IAV	-0.118412584	0.010381179	0.018583097	0.045919549	-2.578696597	0.002453619
COA5	CD8T	IAV	-0.179474886	3.28E-05	9.41E-05	0.042578642	-4.215138836	5.36E-06
COA6	CD8T	IAV	0.002411025	0.959501973	0.969448615	0.047442553	0.050819888	0.217322007
COA7	CD8T	IAV	0.320502281	0.005134367	0.00980037	0.113707002	2.818667953	0.00108817
COASY	CD8T	IAV	0.051812953	0.349324408	0.421839311	0.055277339	0.93732719	0.087341241
COBLL1	CD8T	IAV	0.546290627	1.01E-06	3.67E-06	0.109459812	4.990787195	5.36E-06
COCH	CD8T	IAV	0.451251222	0.000196919	0.000494568	0.11974885	3.768313605	1.51E-05
COG1	CD8T	IAV	-0.33038984	4.20E-08	1.87E-07	0.058750461	-5.623612681	5.36E-06
COG2	CD8T	IAV	-0.015301522	0.749867352	0.799594639	0.047952208	-0.319099415	0.175967683
COG3	CD8T	IAV	0.173150095	4.67E-05	0.000130426	0.04191945	4.130543046	5.36E-06
COG4	CD8T	IAV	-0.013431469	0.807627944	0.847361104	0.055115527	-0.243696652	0.187259339
COG5	CD8T	IAV	-0.050926423	0.116464837	0.162527104	0.032350437	-1.574211265	0.029760409
COG6	CD8T	IAV	0.360058362	1.45E-13	1.46E-12	0.046526084	7.738849548	5.36E-06
COG7	CD8T	IAV	-0.05492222	0.37132773	0.444305665	0.061345317	-0.89529605	0.092381553
COIL	CD8T	IAV	-0.137921675	0.004237588	0.008242969	0.047866872	-2.88135965	0.000845901
COL18A1	CD8T	IAV	-0.170655193	0.124937513	0.173172047	0.110918619	-1.538562191	0.031929852
COL19A1	CD8T	IAV	0.725406844	1.28E-09	7.17E-09	0.115849527	6.261629769	5.36E-06
COL23A1	CD8T	IAV	0.410408937	0.001308725	0.002816433	0.12651885	3.243856039	0.000191263
COL24A1	CD8T	IAV	0.564589895	2.75E-08	1.27E-07	0.098984712	5.703809046	5.36E-06
COL4A2	CD8T	IAV	0.545871333	7.71E-10	4.46E-09	0.085964821	6.349938552	5.36E-06
COL4A3	CD8T	IAV	0.524103777	1.08E-07	4.52E-07	0.0963249	5.440999967	5.36E-06
COL4A4	CD8T	IAV	0.374768751	0.000489914	0.001145262	0.106354203	3.523779413	5.17E-05
COL6A2	CD8T	IAV	-0.557752446	4.95E-10	2.96E-09	0.086787046	-6.426678511	5.36E-06
COL8A2	CD8T	IAV	0.319903416	0.0021165	0.00438004	0.103206962	3.099630196	0.000355195
COL9A2	CD8T	IAV	0.572390999	2.30E-06	7.89E-06	0.118841171	4.816436889	5.36E-06
COL9A3	CD8T	IAV	0.606860473	9.85E-10	5.62E-09	0.096216446	6.307242659	5.36E-06
COLEC12	CD8T	IAV	0.672997893	2.54E-12	2.09E-11	0.092250862	7.29530195	5.36E-06
COLGALT1	CD8T	IAV	-0.11858994	0.10643378	0.149884123	0.073241193	-1.619169969	0.027238687
COLGALT2	CD8T	IAV	-0.464661955	2.95E-08	1.36E-07	0.081658465	-5.6903097	5.36E-06
COLQ	CD8T	IAV	0.736718274	3.17E-11	2.25E-10	0.10694239	6.88892661	5.36E-06
COMMD1	CD8T	IAV	-0.430701512	1.72E-22	4.54E-21	0.0407415	-10.57156743	5.36E-06
COMMD10	CD8T	IAV	0.068219466	0.069678732	0.10295218	0.037476419	1.820330456	0.017733674
COMMD2	CD8T	IAV	0.031011603	0.42850306	0.502278458	0.039116441	0.792802275	0.10582348
COMMD3	CD8T	IAV	0.432248416	1.93E-07	7.73E-07	0.081136521	5.327421148	5.36E-06
COMMD4	CD8T	IAV	0.281583101	2.29E-06	7.89E-06	0.058460853	4.816609544	5.36E-06
COMMD5	CD8T	IAV	-0.221442949	6.18E-05	0.000168866	0.054518157	-4.06182018	5.36E-06
COMMD6	CD8T	IAV	0.129769705	1.64E-09	9.13E-09	0.02087286	6.217150173	5.36E-06
COMMD7	CD8T	IAV	0.285574529	0.00141461	0.003023223	0.088663943	3.220864304	0.000216132
COMMD8	CD8T	IAV	0.075786922	0.081314322	0.118078138	0.043335515	1.748840914	0.020676244
COMMD9	CD8T	IAV	-0.016360344	0.756913751	0.805330718	0.052807416	-0.309811478	0.177452373
COMT	CD8T	IAV	-0.148055516	0.000555947	0.001285294	0.042437709	-3.488772603	5.60E-05
COMTD1	CD8T	IAV	-0.114282177	0.088314969	0.12704138	0.066840628	-1.709771147	0.022563609
COP1	CD8T	IAV	-0.064570108	0.025716172	0.04222438	0.028808767	-2.241335384	0.006363094
COPA	CD8T	IAV	-0.101165616	0.002554353	0.00519711	0.03325912	-3.041740649	0.000435659
COPB1	CD8T	IAV	-0.245593974	1.05E-12	9.22E-12	0.033035075	-7.434339867	5.36E-06
COPB2	CD8T	IAV	0.027307818	0.427747121	0.501604039	0.034388292	0.794102179	0.105685522
COPE	CD8T	IAV	-0.101934935	0.001549917	0.00329087	0.031917497	-3.193700762	0.000249037
COPG1	CD8T	IAV	-0.06374421	0.193543798	0.254432695	0.048920684	-1.303011404	0.049618593
COPG2	CD8T	IAV	0.293498778	6.25E-06	2.00E-05	0.063839594	4.597441173	5.36E-06
COPRS	CD8T	IAV	-0.367190408	3.13E-05	9.01E-05	0.086883512	-4.226238099	5.36E-06
COPS2	CD8T	IAV	-0.014964984	0.663101049	0.722666402	0.034318904	-0.436056569	0.157377808
COPS3	CD8T	IAV	0.008968572	0.85434075	0.884712969	0.048812045	0.183736857	0.196392074
COPS4	CD8T	IAV	0.12664189	0.004717555	0.009086588	0.044491132	2.846452388	0.000993365
COPS5	CD8T	IAV	0.126328348	0.000421262	0.000999071	0.035433586	3.565214899	4.31E-05
COPS6	CD8T	IAV	-0.018666803	0.566694525	0.63396525	0.032546395	-0.573544412	0.136331613
COPS7A	CD8T	IAV	0.080903487	0.135819734	0.186630356	0.054099648	1.49545313	0.034796825
COPS7B	CD8T	IAV	-0.442121349	5.46E-15	6.69E-14	0.053741276	-8.226848737	5.36E-06
COPS8	CD8T	IAV	0.137576267	0.001183175	0.002569636	0.042027688	3.273467412	0.000191263
COPS9	CD8T	IAV	0.055663661	0.030955722	0.049985325	0.02568002	2.167586408	0.007642463
COPZ1	CD8T	IAV	0.097073258	0.003444792	0.006819006	0.032930519	2.947820518	0.000668637
COPZ2	CD8T	IAV	0.131548135	0.234234269	0.299974292	0.110372357	1.19185762	0.059605313
COQ10A	CD8T	IAV	-0.323232432	1.82E-06	6.35E-06	0.066420743	-4.86643804	5.36E-06
COQ10B	CD8T	IAV	0.06023822	0.147330885	0.200636532	0.041467025	1.452677664	0.037832127
COQ2	CD8T	IAV	-0.235278223	0.011476632	0.0203506	0.092516874	-2.543084436	0.00270427
COQ3	CD8T	IAV	0.121030818	0.230607353	0.295943439	0.100760677	1.20117114	0.058688364
COQ4	CD8T	IAV	-0.102714338	0.036432678	0.057853864	0.048882935	-2.101231017	0.009041397
COQ5	CD8T	IAV	0.095656656	0.202872643	0.265003284	0.074958722	1.276124427	0.051892816
COQ6	CD8T	IAV	-0.008776898	0.894225467	0.917342735	0.065957367	-0.133069265	0.204391652
COQ7	CD8T	IAV	0.156756489	0.044313216	0.068939253	0.077626021	2.019380718	0.011257157
COQ8A	CD8T	IAV	-0.373044699	7.82E-10	4.51E-09	0.058770775	-6.347452457	5.36E-06
COQ8B	CD8T	IAV	-0.268217532	2.20E-05	6.49E-05	0.062235985	-4.309685669	5.36E-06
COQ9	CD8T	IAV	-0.225076903	0.00040979	0.000974567	0.062998203	-3.572751167	4.31E-05
CORO1A	CD8T	IAV	-0.214139283	1.83E-16	2.75E-15	0.024572684	-8.714525706	5.36E-06
CORO1B	CD8T	IAV	-0.189920419	0.000478029	0.001120071	0.053793496	-3.530546159	5.17E-05
CORO1C	CD8T	IAV	0.034985292	0.702868118	0.757665049	0.091630961	0.381806449	0.165834076
CORO2A	CD8T	IAV	-0.459412163	6.58E-12	5.14E-11	0.064308916	-7.1438331	5.36E-06
CORO7	CD8T	IAV	0.308782474	0.000913057	0.002028317	0.09221256	3.348594529	0.000147969
COTL1	CD8T	IAV	-0.43554635	8.35E-26	2.84E-24	0.037780884	-11.52822028	5.36E-06
COX10	CD8T	IAV	-0.168644108	0.008240079	0.015065906	0.063417121	-2.659283563	0.001874942
COX11	CD8T	IAV	-0.27916564	1.35E-06	4.82E-06	0.056639813	-4.928788197	5.36E-06
COX14	CD8T	IAV	-0.013506373	0.696986908	0.752596845	0.034653484	-0.389755116	0.164632489
COX15	CD8T	IAV	-0.021191387	0.713094281	0.766785112	0.057578646	-0.368042466	0.167988378
COX16	CD8T	IAV	-0.082872063	0.059869046	0.090062952	0.043877473	-1.888715482	0.015341314
COX17	CD8T	IAV	0.256972673	1.70E-14	1.94E-13	0.031881355	8.060280877	5.36E-06
COX18	CD8T	IAV	0.058756766	0.464123838	0.536169678	0.080160757	0.732986667	0.11350966
COX19	CD8T	IAV	-0.067259165	0.149750184	0.20350713	0.046577815	-1.444017183	0.038437892
COX20	CD8T	IAV	-0.283643192	8.48E-09	4.27E-08	0.047894713	-5.922223409	5.36E-06
COX4I1	CD8T	IAV	-0.020984769	0.362039715	0.434831183	0.022988409	-0.912841304	0.090333353
COX5A	CD8T	IAV	0.026223226	0.358144991	0.430851991	0.028494751	0.920282702	0.089426468
COX5B	CD8T	IAV	0.009239857	0.66212545	0.722111884	0.021124351	0.437403118	0.157201389
COX6A1	CD8T	IAV	-0.08743841	0.000613816	0.001405339	0.025262755	-3.461158899	6.48E-05
COX6B1	CD8T	IAV	0.1455729	3.74E-14	4.10E-13	0.0183284	7.942477235	5.36E-06
COX6C	CD8T	IAV	0.120654419	6.43E-09	3.30E-08	0.020201224	5.972629142	5.36E-06
COX7A2	CD8T	IAV	0.097887676	4.13E-06	1.36E-05	0.020875964	4.689013359	5.36E-06
COX7A2L	CD8T	IAV	0.069124365	0.017590352	0.02996725	0.028958919	2.386980131	0.004296894
COX7B	CD8T	IAV	0.193793477	7.25E-15	8.63E-14	0.023675135	8.185527883	5.36E-06
COX7C	CD8T	IAV	0.073436332	6.54E-05	0.000177829	0.018142218	4.047814479	5.36E-06
COX8A	CD8T	IAV	0.062275293	0.011076603	0.019713621	0.024367001	2.555722523	0.002594193
CPD	CD8T	IAV	-0.012525008	0.816703569	0.854784604	0.053990565	-0.231985124	0.189173803
CPEB2	CD8T	IAV	-0.078543135	0.211937438	0.275194212	0.062791704	-1.250852114	0.054183589
CPEB3	CD8T	IAV	0.027690578	0.647574607	0.708557607	0.060514885	0.457582927	0.153956708
CPEB4	CD8T	IAV	-0.289862297	2.35E-06	8.04E-06	0.060240654	-4.811738889	5.36E-06
CPED1	CD8T	IAV	0.58728515	1.66E-07	6.74E-07	0.109628956	5.357025829	5.36E-06
CPM	CD8T	IAV	0.66703752	9.69E-08	4.08E-07	0.122111557	5.462525711	5.36E-06
CPNE1	CD8T	IAV	-0.149474306	0.00023077	0.000573365	0.040109189	-3.726684854	1.99E-05
CPNE2	CD8T	IAV	-0.186378375	0.0781146	0.113865805	0.105440445	-1.767617493	0.019861048
CPNE3	CD8T	IAV	0.146130323	6.51E-06	2.08E-05	0.031848326	4.588320339	5.36E-06
CPNE5	CD8T	IAV	0.86023628	7.92E-16	1.09E-14	0.101129354	8.506296632	5.36E-06
CPNE7	CD8T	IAV	-0.072749784	0.465621299	0.537675977	0.099584916	-0.730530149	0.113838508
CPNE8	CD8T	IAV	0.175273134	0.042742163	0.066663135	0.086144174	2.034648728	0.010798216
CPOX	CD8T	IAV	-0.126646285	0.048693092	0.074997082	0.063991388	-1.979114535	0.012355081
CPPED1	CD8T	IAV	-0.057133442	0.523359747	0.593614756	0.089424079	-0.638904451	0.127067923
CPQ	CD8T	IAV	0.177826928	0.000652554	0.001487288	0.051633775	3.444003987	7.82E-05
CPSF1	CD8T	IAV	-0.218062598	0.000473109	0.001109948	0.061714779	-3.533393469	5.17E-05
CPSF2	CD8T	IAV	0.01239187	0.763408232	0.811385964	0.041131464	0.301274723	0.178843563
CPSF3	CD8T	IAV	0.167865302	0.001023819	0.002247265	0.050629375	3.315571255	0.000163846
CPSF4	CD8T	IAV	-0.160860389	0.022816539	0.037911555	0.070307112	-2.287967521	0.005615833
CPSF6	CD8T	IAV	0.009184025	0.778428382	0.823680939	0.032612078	0.281614215	0.181636365
CPSF7	CD8T	IAV	-0.068927442	0.110559113	0.155123413	0.043071849	-1.600289825	0.028254236
CPT1A	CD8T	IAV	0.330445307	1.96E-08	9.25E-08	0.057299063	5.767028124	5.36E-06
CPT2	CD8T	IAV	-0.077870751	0.335787912	0.408109767	0.080776446	-0.964027944	0.084077407
CPTP	CD8T	IAV	-0.411123447	1.79E-08	8.52E-08	0.07108255	-5.783746475	5.36E-06
CPVL	CD8T	IAV	0.571845688	2.35E-06	8.05E-06	0.11884839	4.81155605	5.36E-06
CR1	CD8T	IAV	-0.196241466	0.136941794	0.187986197	0.131602971	-1.491162887	0.035070629
CR2	CD8T	IAV	0.478386735	3.17E-05	9.10E-05	0.113268339	4.223481511	5.36E-06
CRACR2A	CD8T	IAV	0.203624588	0.00013909	0.000358903	0.052775979	3.85828155	1.02E-05
CRACR2B	CD8T	IAV	0.397746851	0.000446229	0.001052441	0.112058457	3.549458569	4.77E-05
CRADD	CD8T	IAV	-0.14520615	0.000556338	0.001285396	0.041623318	-3.488577004	5.60E-05
CRAMP1	CD8T	IAV	-0.093484838	0.237705081	0.303664104	0.079020819	-1.183040614	0.060457045
CRAT	CD8T	IAV	0.112100172	0.144513088	0.197257749	0.076628547	1.46290352	0.037062773
CRBN	CD8T	IAV	0.141273252	5.70E-05	0.000157109	0.034609161	4.081961221	5.36E-06
CRCP	CD8T	IAV	-0.221883799	0.000212519	0.000530152	0.059195007	-3.748353302	1.51E-05
CREB1	CD8T	IAV	0.121738001	0.000162348	0.000413254	0.031881269	3.818480334	1.02E-05
CREB3	CD8T	IAV	0.040167955	0.495689681	0.567209891	0.058888868	0.682097583	0.121043976
CREB3L2	CD8T	IAV	0.167763826	0.007318714	0.013521488	0.062136507	2.699923683	0.001662898
CREB3L4	CD8T	IAV	0.435651013	1.07E-05	3.32E-05	0.097343748	4.47538773	5.36E-06
CREB5	CD8T	IAV	0.416405438	0.00011483	0.000301056	0.10657478	3.907166774	1.02E-05
CREBBP	CD8T	IAV	-0.01876426	0.526329206	0.596130867	0.02958073	-0.634340671	0.127686095
CREBL2	CD8T	IAV	-0.243629053	7.70E-06	2.43E-05	0.053534039	-4.550918565	5.36E-06
CREBRF	CD8T	IAV	0.191792058	5.06E-10	3.01E-09	0.029860413	6.422954015	5.36E-06
CREBZF	CD8T	IAV	-0.246485994	8.55E-12	6.60E-11	0.034706963	-7.101917664	5.36E-06
CREG1	CD8T	IAV	-0.270785664	0.000358771	0.000862277	0.0750335	-3.608863544	2.91E-05
CRELD1	CD8T	IAV	-0.213969966	0.000424323	0.001005686	0.060049327	-3.563236679	4.31E-05
CRELD2	CD8T	IAV	-0.537095692	1.28E-13	1.30E-12	0.069235887	-7.757475377	5.36E-06
CREM	CD8T	IAV	0.279103514	1.42E-05	4.31E-05	0.063273439	4.411069162	5.36E-06
CRIM1	CD8T	IAV	0.061548902	0.536461766	0.605570119	0.099454293	0.618866218	0.129737552
CRIP1	CD8T	IAV	-0.431227386	1.01E-24	3.22E-23	0.038436279	-11.21928014	5.36E-06
CRIP2	CD8T	IAV	-0.70588357	1.77E-09	9.79E-09	0.113785411	-6.203638622	5.36E-06
CRIP3	CD8T	IAV	0.678170551	3.87E-12	3.12E-11	0.093815715	7.228752174	5.36E-06
CRIPT	CD8T	IAV	0.287763645	3.87E-07	1.49E-06	0.055473855	5.187374196	5.36E-06
CRK	CD8T	IAV	-0.351306799	7.93E-11	5.26E-10	0.052144608	-6.737164397	5.36E-06
CRKL	CD8T	IAV	-0.052392205	0.216617113	0.280092255	0.042316211	-1.238111908	0.055261632
CRLF2	CD8T	IAV	0.710804352	1.66E-13	1.66E-12	0.09209893	7.717835037	5.36E-06
CRLF3	CD8T	IAV	-0.12154332	0.000315356	0.000766052	0.033357845	-3.643620233	2.91E-05
CRLS1	CD8T	IAV	-0.278234741	2.65E-06	9.00E-06	0.058137313	-4.785820474	5.36E-06
CRNKL1	CD8T	IAV	-0.141371312	0.002973127	0.005979079	0.047212601	-2.994355473	0.000540989
CROCC	CD8T	IAV	-0.345439049	4.00E-08	1.80E-07	0.061327996	-5.632648589	5.36E-06
CROT	CD8T	IAV	0.186121312	0.00427294	0.008304466	0.064655342	2.878668729	0.000864513
CRTAM	CD8T	IAV	-0.042647553	0.527189004	0.596861323	0.067371391	-0.633021713	0.127863046
CRTAP	CD8T	IAV	-0.408410576	3.57E-13	3.42E-12	0.053732534	-7.600806157	5.36E-06
CRTC1	CD8T	IAV	0.083189949	0.226701095	0.291266867	0.068677117	1.211319761	0.057693366
CRTC2	CD8T	IAV	-0.412919498	3.21E-17	5.32E-16	0.046091938	-8.958605742	5.36E-06
CRTC3	CD8T	IAV	-0.147143754	0.002484388	0.005064245	0.048238385	-3.050345757	0.000432736
CRY1	CD8T	IAV	-0.156319148	0.003916404	0.007670574	0.053777211	-2.906791666	0.000788193
CRY2	CD8T	IAV	-0.312495958	3.04E-06	1.03E-05	0.065712661	-4.755490886	5.36E-06
CRYBG1	CD8T	IAV	0.161865442	0.000104108	0.000275153	0.041166426	3.93197705	1.02E-05
CRYBG2	CD8T	IAV	-0.164504979	0.08159125	0.118442693	0.094151099	-1.747244375	0.020749883
CRYBG3	CD8T	IAV	0.103440195	0.323657144	0.395355599	0.104637897	0.988553838	0.081023867
CRYGS	CD8T	IAV	0.656513312	5.72E-10	3.38E-09	0.102553165	6.401687508	5.36E-06
CRYL1	CD8T	IAV	-0.227765917	0.001152719	0.002509377	0.069417772	-3.28108942	0.000188963
CRYM	CD8T	IAV	0.356290424	0.00014278	0.000367834	0.092505349	3.851565634	1.02E-05
CRYZ	CD8T	IAV	0.09620944	0.078286208	0.114062164	0.054460393	1.766594656	0.019897781
CRYZL1	CD8T	IAV	0.272507533	6.06E-07	2.27E-06	0.053475668	5.095916391	5.36E-06
CS	CD8T	IAV	-0.107486095	0.038663208	0.060922611	0.051759577	-2.076641697	0.009640112
CSAD	CD8T	IAV	0.010416679	0.862033365	0.8915622	0.059889482	0.173931693	0.198129187
CSDE1	CD8T	IAV	0.05070484	0.038183601	0.060243638	0.024355962	2.081824566	0.009499269
CSE1L	CD8T	IAV	-0.133715632	0.00817866	0.014970855	0.05023387	-2.661862022	0.001865689
CSF1	CD8T	IAV	1.246375455	1.15E-21	2.93E-20	0.120688071	10.3272465	5.36E-06
CSF1R	CD8T	IAV	-0.014363382	0.907213883	0.928235225	0.123132921	-0.116649403	0.207090634
CSF2RA	CD8T	IAV	0.45546248	0.00010151	0.000268799	0.115647974	3.938352423	1.02E-05
CSF2RB	CD8T	IAV	0.603403657	1.09E-07	4.54E-07	0.110915218	5.440224213	5.36E-06
CSF3R	CD8T	IAV	0.738246433	3.38E-12	2.75E-11	0.101829098	7.249857358	5.36E-06
CSGALNACT1	CD8T	IAV	-0.397815155	1.80E-06	6.30E-06	0.08171225	-4.868488597	5.36E-06
CSGALNACT2	CD8T	IAV	-0.052298414	0.130855595	0.180680566	0.034525627	-1.514770854	0.033529985
CSK	CD8T	IAV	-0.240492146	9.29E-16	1.27E-14	0.028348275	-8.483484165	5.36E-06
CSKMT	CD8T	IAV	-0.426852726	6.17E-07	2.30E-06	0.083820396	-5.092468504	5.36E-06
CSMD1	CD8T	IAV	0.419721625	5.66E-09	2.92E-08	0.070003822	5.995695887	5.36E-06
CSNK1A1	CD8T	IAV	0.057380116	0.036413873	0.057832268	0.027305093	2.10144373	0.009041397
CSNK1D	CD8T	IAV	-0.050487506	0.269701328	0.338337073	0.045659437	-1.105740862	0.068178909
CSNK1E	CD8T	IAV	-0.452914338	2.45E-11	1.77E-10	0.06534174	-6.931470405	5.36E-06
CSNK1G1	CD8T	IAV	0.15942404	0.003906003	0.007651551	0.054829235	2.907646646	0.000784509
CSNK1G2	CD8T	IAV	-0.09307835	0.003939238	0.00770986	0.032041601	-2.904921908	0.000791596
CSNK1G3	CD8T	IAV	0.05177418	0.19762597	0.259155217	0.040099855	1.291131366	0.050638781
CSNK2A1	CD8T	IAV	-0.050168522	0.237275537	0.303274876	0.042367525	-1.184126815	0.060362557
CSNK2A2	CD8T	IAV	-0.132344363	0.017286284	0.029494457	0.055293103	-2.393505814	0.004196509
CSNK2B	CD8T	IAV	-0.446929382	9.67E-11	6.35E-10	0.066664976	-6.704110751	5.36E-06
CSPP1	CD8T	IAV	0.001080928	0.983806362	0.987571244	0.053212047	0.020313591	0.221818612
CSRNP1	CD8T	IAV	0.117075956	0.086387904	0.124656623	0.068056838	1.720267341	0.022067724
CSRNP2	CD8T	IAV	-0.286979647	0.00087138	0.001940651	0.08535994	-3.361994491	0.000126078
CSRP1	CD8T	IAV	-0.012606992	0.818734757	0.856426462	0.054963936	-0.229368425	0.189517598
CST3	CD8T	IAV	0.883278575	6.45E-20	1.40E-18	0.090124132	9.80068879	5.36E-06
CST7	CD8T	IAV	0.14447776	0.000342043	0.000825501	0.039891573	3.621761427	2.91E-05
CSTA	CD8T	IAV	0.534111852	4.01E-06	1.33E-05	0.11374618	4.695646486	5.36E-06
CSTB	CD8T	IAV	-0.233021914	2.97E-13	2.87E-12	0.030543117	-7.629277468	5.36E-06
CSTF1	CD8T	IAV	0.074459931	0.157804462	0.212741746	0.052587092	1.4159355	0.040490866
CSTF2	CD8T	IAV	0.037290115	0.587170605	0.652992953	0.068609599	0.543511623	0.140704572
CSTF2T	CD8T	IAV	-0.141690814	0.013043144	0.022858418	0.05674219	-2.497098098	0.003101615
CSTF3	CD8T	IAV	0.008248248	0.873195886	0.900675779	0.051637647	0.159733228	0.200397665
CTBP1	CD8T	IAV	-0.266392242	1.49E-09	8.34E-09	0.042732322	-6.233975291	5.36E-06
CTBP2	CD8T	IAV	-0.022207549	0.796587078	0.83791338	0.086079202	-0.257989714	0.184965781
CTBS	CD8T	IAV	0.199028923	7.35E-05	0.000198271	0.049520137	4.019151299	5.36E-06
CTC1	CD8T	IAV	-0.247067334	4.91E-06	1.60E-05	0.053121904	-4.650950283	5.36E-06
CTCF	CD8T	IAV	-0.115516465	0.000467834	0.0010985	0.03266427	-3.536477728	5.17E-05
CTDNEP1	CD8T	IAV	-0.733306118	3.15E-55	3.43E-53	0.037858634	-19.36958745	5.36E-06
CTDP1	CD8T	IAV	0.004623072	0.930562256	0.946873504	0.053011583	0.087208722	0.211781043
CTDSP1	CD8T	IAV	-0.400603409	3.01E-20	6.73E-19	0.040459386	-9.901371428	5.36E-06
CTDSP2	CD8T	IAV	-0.307053201	3.14E-10	1.92E-09	0.047203426	-6.504892198	5.36E-06
CTDSPL2	CD8T	IAV	0.106272668	0.008009824	0.014685587	0.0398168	2.669040898	0.001823972
CTIF	CD8T	IAV	0.603416076	2.04E-07	8.15E-07	0.113509456	5.31599831	5.36E-06
CTLA4	CD8T	IAV	-0.191001784	0.09884725	0.14041061	0.115376145	-1.655470329	0.025309165
CTNNA1	CD8T	IAV	0.015723578	0.788216804	0.831549269	0.058482242	0.268860719	0.183512954
CTNNAL1	CD8T	IAV	-0.215773389	0.006273997	0.011767451	0.078405722	-2.752010754	0.001410275
CTNNB1	CD8T	IAV	-0.020859492	0.499347163	0.570983465	0.030842802	-0.676316362	0.121874956
CTNNBIP1	CD8T	IAV	-0.00467891	0.949422451	0.961275092	0.073702469	-0.063483765	0.215389659
CTNNBL1	CD8T	IAV	-0.055417915	0.225091532	0.289332717	0.045591268	-1.215537927	0.057231285
CTNND1	CD8T	IAV	0.314040055	0.003808376	0.007470845	0.107703817	2.91577461	0.000761542
CTNS	CD8T	IAV	-0.093338621	0.284088516	0.353591072	0.086984436	-1.073049675	0.071742726
CTPS1	CD8T	IAV	0.15761794	0.038614979	0.060860981	0.075881448	2.077160398	0.009617345
CTPS2	CD8T	IAV	0.316642564	0.000581125	0.001336551	0.091082347	3.476442727	6.04E-05
CTR9	CD8T	IAV	0.028710414	0.441932131	0.514437706	0.03728971	0.769928601	0.108590494
CTSA	CD8T	IAV	-0.202331929	9.49E-06	2.96E-05	0.044927087	-4.50356211	5.36E-06
CTSB	CD8T	IAV	-0.058540901	0.207488248	0.270269862	0.046344961	-1.26315568	0.053074665
CTSC	CD8T	IAV	0.155113394	0.000552101	0.001277199	0.044436162	3.490701874	5.60E-05
CTSD	CD8T	IAV	-0.240251636	5.99E-05	0.000164132	0.059033114	-4.069777485	5.36E-06
CTSF	CD8T	IAV	-0.414456183	3.56E-08	1.61E-07	0.073294149	-5.654696705	5.36E-06
CTSH	CD8T	IAV	-0.031434588	0.702654918	0.757612692	0.082269217	-0.382094171	0.165834076
CTSK	CD8T	IAV	0.474086572	5.42E-06	1.75E-05	0.102411348	4.62923867	5.36E-06
CTSL	CD8T	IAV	-0.441141756	1.55E-05	4.66E-05	0.100454664	-4.391451189	5.36E-06
CTSO	CD8T	IAV	0.251093457	0.000481177	0.00112721	0.071156719	3.528738523	5.17E-05
CTSS	CD8T	IAV	0.297872929	1.10E-13	1.13E-12	0.038286826	7.780037217	5.36E-06
CTSW	CD8T	IAV	0.266332057	1.99E-12	1.67E-11	0.036316053	7.333728013	5.36E-06
CTSZ	CD8T	IAV	-0.277857421	5.69E-06	1.83E-05	0.060164092	-4.618326502	5.36E-06
CTTN	CD8T	IAV	0.510100388	3.26E-08	1.49E-07	0.089940996	5.671500339	5.36E-06
CTTNBP2NL	CD8T	IAV	0.545535623	2.08E-05	6.15E-05	0.126187873	4.323201683	5.36E-06
CTU1	CD8T	IAV	-0.346860625	6.55E-07	2.44E-06	0.068279744	-5.079993041	5.36E-06
CTU2	CD8T	IAV	-0.208729999	0.019042934	0.032180387	0.088553233	-2.357113257	0.004671708
CUBN	CD8T	IAV	-0.550418406	1.84E-11	1.36E-10	0.078881933	-6.977749995	5.36E-06
CUEDC1	CD8T	IAV	0.978233472	2.30E-15	2.97E-14	0.117112605	8.352930676	5.36E-06
CUEDC2	CD8T	IAV	0.074675103	0.085742712	0.123822105	0.043319448	1.723823972	0.021874628
CUL1	CD8T	IAV	-0.136557986	0.000189209	0.000476821	0.036138528	-3.778736798	1.51E-05
CUL2	CD8T	IAV	0.105261719	0.007734335	0.014223138	0.039261345	2.681052315	0.001733302
CUL3	CD8T	IAV	-0.040141856	0.123361542	0.171226745	0.025981008	-1.545046163	0.031580689
CUL4A	CD8T	IAV	-0.216260152	7.61E-09	3.86E-08	0.03639575	-5.941906691	5.36E-06
CUL4B	CD8T	IAV	0.247013797	8.30E-09	4.19E-08	0.041683099	5.925994003	5.36E-06
CUL5	CD8T	IAV	0.15353075	1.74E-06	6.11E-06	0.031488622	4.87575322	5.36E-06
CUL7	CD8T	IAV	-0.225804549	0.014477446	0.025118505	0.091823522	-2.459114459	0.003453129
CUL9	CD8T	IAV	0.095949283	0.167702137	0.224417493	0.069383521	1.382882871	0.043025095
CUTA	CD8T	IAV	-0.073929244	0.011122845	0.019783245	0.028943723	-2.554240973	0.002600557
CUTC	CD8T	IAV	0.08112193	0.060060045	0.090314351	0.042983107	1.88729794	0.015371583
CUX1	CD8T	IAV	-0.124747651	0.011541272	0.020458691	0.049092389	-2.541079258	0.00273209
CWC15	CD8T	IAV	0.071448466	0.025595227	0.042063093	0.031851325	2.243186607	0.006338825
CWC22	CD8T	IAV	0.191515834	2.36E-06	8.09E-06	0.039815049	4.810136815	5.36E-06
CWC25	CD8T	IAV	0.116502476	0.002410648	0.004929096	0.038076937	3.059659901	0.000409359
CWC27	CD8T	IAV	0.246321202	1.11E-09	6.29E-09	0.039186605	6.285852034	5.36E-06
CWF19L1	CD8T	IAV	0.007309717	0.881611201	0.90744269	0.049041844	0.149050616	0.201969256
CWF19L2	CD8T	IAV	0.026554414	0.426675602	0.500505977	0.033362035	0.795947058	0.105427163
CX3CR1	CD8T	IAV	0.312271361	4.96E-06	1.62E-05	0.067176681	4.64850832	5.36E-06
CXCL1	CD8T	IAV	1.177726941	4.43E-23	1.24E-21	0.109617092	10.74400829	5.36E-06
CXCL10	CD8T	IAV	4.579093835	3.94E-147	1.09E-143	0.093734811	48.85158206	5.36E-06
CXCL11	CD8T	IAV	2.074686528	1.57E-62	1.96E-60	0.097393341	21.30213945	5.36E-06
CXCL16	CD8T	IAV	-0.553665968	3.49E-08	1.58E-07	0.097840974	-5.658835404	5.36E-06
CXCL2	CD8T	IAV	0.683646969	7.05E-09	3.60E-08	0.114787292	5.95577226	5.36E-06
CXCL3	CD8T	IAV	1.034727293	2.40E-20	5.43E-19	0.104192472	9.930921855	5.36E-06
CXCL5	CD8T	IAV	-0.058683784	0.495670568	0.567209891	0.086030475	-0.682127855	0.121043976
CXCL6	CD8T	IAV	0.571362318	2.16E-11	1.57E-10	0.082191933	6.951562006	5.36E-06
CXCL8	CD8T	IAV	0.744077675	3.77E-23	1.07E-21	0.069123602	10.76445171	5.36E-06
CXCL9	CD8T	IAV	1.024852515	1.84E-20	4.20E-19	0.102830286	9.96644618	5.36E-06
CXCR2	CD8T	IAV	0.607508663	2.33E-06	8.00E-06	0.126222053	4.813015234	5.36E-06
CXCR3	CD8T	IAV	-0.291284441	3.94E-10	2.38E-09	0.045047666	-6.466138376	5.36E-06
CXCR4	CD8T	IAV	-0.036448078	0.232237008	0.297794044	0.030450195	-1.196973537	0.059105205
CXCR5	CD8T	IAV	-0.532710809	9.43E-06	2.94E-05	0.118248239	-4.505021061	5.36E-06
CXCR6	CD8T	IAV	-0.733837985	1.04E-13	1.07E-12	0.094211502	-7.789261047	5.36E-06
CXorf38	CD8T	IAV	0.242965361	5.64E-07	2.12E-06	0.047539503	5.110809894	5.36E-06
CXXC1	CD8T	IAV	-0.115085584	0.014626731	0.025357716	0.046871256	-2.455355271	0.003499527
CXXC5	CD8T	IAV	-0.328973433	0.003724703	0.007315746	0.112550598	-2.922893698	0.000734945
CYB561	CD8T	IAV	-0.238766242	0.001022547	0.002245873	0.072005786	-3.315931331	0.000163846
CYB561A3	CD8T	IAV	0.065247123	0.302215176	0.373308819	0.063136734	1.033425691	0.076144769
CYB561D1	CD8T	IAV	0.08947036	0.239103364	0.305189831	0.075853559	1.179514345	0.060751791
CYB561D2	CD8T	IAV	0.041343041	0.388315479	0.46229222	0.047856346	0.863898835	0.09655886
CYB5A	CD8T	IAV	0.218671315	3.07E-05	8.85E-05	0.051677745	4.231440758	5.36E-06
CYB5B	CD8T	IAV	0.148563421	0.000303093	0.000738361	0.040654918	3.654254561	2.91E-05
CYB5D2	CD8T	IAV	0.068651246	0.406666979	0.48012717	0.0826216	0.830911604	0.100759023
CYB5R1	CD8T	IAV	0.090759306	0.157888866	0.212823388	0.064111534	1.415647075	0.040519211
CYB5R2	CD8T	IAV	0.742008615	3.67E-16	5.26E-15	0.086119422	8.616042684	5.36E-06
CYB5R3	CD8T	IAV	-0.034063852	0.434256482	0.507222072	0.043506931	-0.782952305	0.107004438
CYB5R4	CD8T	IAV	0.039827792	0.335927093	0.40823427	0.041325858	0.963749915	0.084114913
CYBA	CD8T	IAV	-0.053118452	0.021941281	0.03657758	0.02306429	-2.30306039	0.005401711
CYBB	CD8T	IAV	0.360293142	8.75E-05	0.000233889	0.090626516	3.975581945	5.36E-06
CYBRD1	CD8T	IAV	0.517443321	9.41E-07	3.44E-06	0.103385867	5.004971523	5.36E-06
CYC1	CD8T	IAV	-0.014229312	0.725398602	0.777682736	0.040473244	-0.351573292	0.170619258
CYCS	CD8T	IAV	0.060174787	0.087083041	0.125529277	0.035057506	1.716459429	0.022228503
CYFIP1	CD8T	IAV	0.176279452	0.10390525	0.14678846	0.108078471	1.631032066	0.026539486
CYFIP2	CD8T	IAV	-0.165024723	1.90E-08	8.99E-08	0.028585312	-5.773060091	5.36E-06
CYLD	CD8T	IAV	0.374482625	2.70E-32	1.28E-30	0.028106282	13.32380495	5.36E-06
CYP1B1	CD8T	IAV	-0.010672048	0.898341975	0.920970445	0.083465671	-0.127861519	0.205356561
CYP20A1	CD8T	IAV	0.238215368	1.57E-10	9.98E-10	0.035972759	6.622104511	5.36E-06
CYP27A1	CD8T	IAV	0.655770022	2.56E-10	1.58E-09	0.100272227	6.539896883	5.36E-06
CYP27B1	CD8T	IAV	0.503483793	1.05E-08	5.22E-08	0.085593815	5.88224502	5.36E-06
CYP2R1	CD8T	IAV	-0.231835682	0.000239755	0.00059436	0.062378343	-3.716605319	1.99E-05
CYP2S1	CD8T	IAV	0.496052945	8.23E-07	3.03E-06	0.09856159	5.032923505	5.36E-06
CYP2U1	CD8T	IAV	-0.286923656	0.000500194	0.001165372	0.081557607	-3.518048972	5.17E-05
CYP4V2	CD8T	IAV	-0.018002028	0.691858692	0.747858929	0.045378732	-0.39670628	0.163494678
CYP51A1	CD8T	IAV	-0.063794877	0.370253908	0.443450595	0.071095664	-0.897310379	0.092214143
CYSLTR1	CD8T	IAV	-0.182315832	0.151333903	0.205307814	0.126748538	-1.438405802	0.038863363
CYSLTR2	CD8T	IAV	0.20975588	0.052523904	0.080207957	0.107769958	1.946329783	0.013432775
CYSTM1	CD8T	IAV	-0.01457206	0.818662049	0.856426462	0.063505311	-0.229462064	0.189512167
CYTH1	CD8T	IAV	-0.098295471	6.39E-05	0.000173932	0.024247984	-4.05375848	5.36E-06
CYTH2	CD8T	IAV	-0.288846175	2.23E-06	7.69E-06	0.059893429	-4.822668846	5.36E-06
CYTH3	CD8T	IAV	-0.129053522	0.072504353	0.106630823	0.071612198	-1.802116468	0.018505242
CYTH4	CD8T	IAV	-0.176660657	0.00015501	0.000396299	0.046120415	-3.830422132	1.02E-05
CYTIP	CD8T	IAV	0.163884184	3.92E-08	1.76E-07	0.029074923	5.636616298	5.36E-06
D2HGDH	CD8T	IAV	-0.271628845	8.16E-05	0.000219154	0.068023505	-3.993161577	5.36E-06
DAAM1	CD8T	IAV	0.225769152	2.82E-07	1.10E-06	0.042990509	5.25160455	5.36E-06
DAB1	CD8T	IAV	0.309780639	0.000246733	0.000610433	0.08352089	3.709019842	1.99E-05
DAB2	CD8T	IAV	0.296871191	0.021328792	0.035647445	0.128296935	2.313938298	0.005224646
DAD1	CD8T	IAV	0.182386704	3.45E-13	3.30E-12	0.023978398	7.606292198	5.36E-06
DAG1	CD8T	IAV	-0.094659812	0.292150136	0.362366617	0.089705992	-1.055222844	0.073629402
DAGLA	CD8T	IAV	0.520669458	3.52E-07	1.36E-06	0.099999946	5.206697392	5.36E-06
DAGLB	CD8T	IAV	0.180066564	0.023312575	0.0386606	0.078989139	2.279637	0.00576594
DALRD3	CD8T	IAV	-0.468358612	5.57E-13	5.13E-12	0.062180395	-7.532255294	5.36E-06
DAP	CD8T	IAV	-0.255525738	2.63E-06	8.95E-06	0.053376861	-4.787200511	5.36E-06
DAP3	CD8T	IAV	0.079352581	0.044631036	0.069385118	0.039354605	2.016348031	0.011313745
DAPK1	CD8T	IAV	0.824275638	1.46E-12	1.26E-11	0.111657064	7.382207709	5.36E-06
DAPK2	CD8T	IAV	0.02478245	0.6748939	0.733086921	0.059028119	0.419841431	0.159921762
DAPK3	CD8T	IAV	-0.448335972	4.77E-11	3.28E-10	0.065723201	-6.82157845	5.36E-06
DAPP1	CD8T	IAV	0.491174406	5.14E-09	2.67E-08	0.08168065	6.013350821	5.36E-06
DARS2	CD8T	IAV	-0.032794648	0.677922857	0.735873472	0.078891206	-0.415694596	0.160607178
DAXX	CD8T	IAV	-0.441676923	1.21E-16	1.85E-15	0.050342765	-8.773394162	5.36E-06
DAZAP1	CD8T	IAV	-0.310466631	9.14E-14	9.47E-13	0.039760794	-7.808360971	5.36E-06
DAZAP2	CD8T	IAV	0.004929823	0.789256912	0.832488471	0.018428684	0.267508155	0.183719188
DBF4	CD8T	IAV	-0.102060529	0.0323214	0.051937411	0.047466725	-2.150148953	0.007937529
DBF4B	CD8T	IAV	0.566793334	1.16E-08	5.72E-08	0.096654823	5.864097817	5.36E-06
DBI	CD8T	IAV	0.07844542	0.00226516	0.004656464	0.025478956	3.078831753	0.000382243
DBN1	CD8T	IAV	-0.555464143	4.43E-10	2.66E-09	0.086176792	-6.445634929	5.36E-06
DBNDD2	CD8T	IAV	-0.628710695	2.32E-11	1.69E-10	0.090590768	-6.940118807	5.36E-06
DBNL	CD8T	IAV	-0.282530772	4.54E-11	3.14E-10	0.041367849	-6.829718696	5.36E-06
DBP	CD8T	IAV	-0.748383984	2.56E-23	7.44E-22	0.069209044	-10.81338421	5.36E-06
DBR1	CD8T	IAV	-0.128524644	0.049122056	0.075626322	0.06506465	-1.975337512	0.012477617
DBT	CD8T	IAV	0.200201813	0.000693256	0.001572956	0.058419382	3.426975896	8.68E-05
DCAF1	CD8T	IAV	0.216416794	9.40E-05	0.000249806	0.054681718	3.957754113	5.36E-06
DCAF10	CD8T	IAV	-0.130333366	0.005486992	0.010409078	0.046602247	-2.796718494	0.001189475
DCAF11	CD8T	IAV	0.331487998	1.03E-12	9.09E-12	0.044574611	7.436699713	5.36E-06
DCAF12	CD8T	IAV	-0.047032278	0.442509603	0.514948073	0.061163963	-0.768954068	0.108744673
DCAF13	CD8T	IAV	0.189127398	0.000490656	0.001146756	0.053678107	3.523361914	5.17E-05
DCAF15	CD8T	IAV	-0.213887953	5.80E-05	0.000159646	0.052453484	-4.077669132	5.36E-06
DCAF16	CD8T	IAV	0.170579591	0.002589612	0.005259679	0.056158152	3.037485854	0.000443392
DCAF17	CD8T	IAV	-0.125519896	0.024159667	0.039981839	0.055398542	-2.265761702	0.005981529
DCAF4	CD8T	IAV	-0.123989895	0.180513338	0.239599056	0.092376837	-1.342218445	0.046299901
DCAF5	CD8T	IAV	-0.087550279	0.006115096	0.011498532	0.03171409	-2.760611408	0.001357761
DCAF6	CD8T	IAV	-0.052840148	0.215837821	0.279344674	0.042605479	-1.240219569	0.055098473
DCAF7	CD8T	IAV	-0.025619605	0.46397152	0.536049449	0.034940425	-0.733236786	0.113477063
DCAF8	CD8T	IAV	-0.121870599	0.007367458	0.013602496	0.045176392	-2.697661171	0.001669261
DCAKD	CD8T	IAV	-0.270665799	7.90E-05	0.000212596	0.06764898	-4.001032988	5.36E-06
DCBLD1	CD8T	IAV	-0.312448064	1.21E-06	4.35E-06	0.063095589	-4.951979474	5.36E-06
DCBLD2	CD8T	IAV	0.146315329	0.202574501	0.264707196	0.114580126	1.27696952	0.051826549
DCK	CD8T	IAV	-0.269634501	6.54E-12	5.11E-11	0.037738577	-7.144797788	5.36E-06
DCLRE1A	CD8T	IAV	0.440606732	4.96E-06	1.62E-05	0.094782711	4.648598117	5.36E-06
DCLRE1B	CD8T	IAV	0.128066676	0.235778951	0.301535443	0.10780729	1.187922226	0.059947207
DCLRE1C	CD8T	IAV	0.242995831	1.33E-05	4.04E-05	0.054885075	4.427357155	5.36E-06
DCP1A	CD8T	IAV	0.121813121	0.005076693	0.009706958	0.043159601	2.822387526	0.001075135
DCP1B	CD8T	IAV	-0.046194648	0.334967749	0.40726625	0.047836996	-0.965667823	0.083843684
DCP2	CD8T	IAV	-0.031229105	0.39097648	0.464812719	0.036352741	-0.859057772	0.097133908
DCPS	CD8T	IAV	0.036740329	0.577863164	0.644642331	0.065949185	0.55710058	0.138721426
DCSTAMP	CD8T	IAV	0.687042348	4.14E-13	3.90E-12	0.090661236	7.578126839	5.36E-06
DCTD	CD8T	IAV	0.001706925	0.9722273	0.978657141	0.0489887	0.034843244	0.219483271
DCTN1	CD8T	IAV	-0.050511493	0.305085999	0.376102357	0.049169274	-1.027297917	0.076720785
DCTN2	CD8T	IAV	-0.006472907	0.856180747	0.886334136	0.035685031	-0.181389982	0.19678736
DCTN3	CD8T	IAV	0.12288223	0.00048676	0.001138609	0.034854673	3.525559732	5.17E-05
DCTN4	CD8T	IAV	-0.106673329	0.011034417	0.01965113	0.041716869	-2.557078964	0.002582282
DCTN5	CD8T	IAV	0.099715194	0.079734968	0.116005661	0.056719785	1.758031928	0.020310527
DCTN6	CD8T	IAV	0.435499997	3.82E-09	2.02E-08	0.071785666	6.066670739	5.36E-06
DCTPP1	CD8T	IAV	-0.24308936	6.16E-05	0.000168431	0.059835376	-4.0626361	5.36E-06
DCUN1D1	CD8T	IAV	-0.033909314	0.479503104	0.550957496	0.047896978	-0.707963529	0.117070908
DCUN1D2	CD8T	IAV	-0.157586751	0.040625942	0.063684374	0.076647732	-2.055987129	0.010266494
DCUN1D3	CD8T	IAV	0.355354543	0.002339712	0.004799065	0.115793268	3.06887049	0.000389832
DCUN1D4	CD8T	IAV	-0.049909601	0.364208304	0.436916267	0.054922984	-0.908719763	0.090784143
DCUN1D5	CD8T	IAV	-0.116670915	0.022788241	0.037870199	0.050982561	-2.28844751	0.005606589
DCXR	CD8T	IAV	-0.053012462	0.27332826	0.342191583	0.048307813	-1.097388992	0.069002872
DDA1	CD8T	IAV	0.059176293	0.267788333	0.336393009	0.053303467	1.110177195	0.067720053
DDAH2	CD8T	IAV	-0.744279752	3.76E-17	6.19E-16	0.083284182	-8.936627974	5.36E-06
DDB1	CD8T	IAV	0.030212061	0.417521335	0.491271794	0.037215197	0.811820546	0.103387693
DDB2	CD8T	IAV	0.153841919	0.001799449	0.003774528	0.048855635	3.148908367	0.000313602
DDHD1	CD8T	IAV	-0.029736964	0.391066275	0.46482938	0.034622361	-0.858894763	0.097158804
DDHD2	CD8T	IAV	-0.183343053	0.001403544	0.00300246	0.056882462	-3.223191222	0.000207687
DDI2	CD8T	IAV	-0.128471825	0.001740789	0.003661853	0.040669841	-3.158896627	0.000310418
DDIAS	CD8T	IAV	-0.244011905	0.037254542	0.058956733	0.116639111	-2.092024725	0.009272963
DDIT3	CD8T	IAV	-0.017836527	0.777678145	0.823166797	0.063117239	-0.282593582	0.181478641
DDIT4	CD8T	IAV	-0.279058961	0.001612709	0.003413758	0.087703829	-3.181833267	0.000269373
DDOST	CD8T	IAV	-0.062221356	0.026871474	0.043926578	0.027976939	-2.224022999	0.006645808
DDR1	CD8T	IAV	0.292979865	0.008233411	0.015058671	0.110160919	2.659562653	0.001874942
DDRGK1	CD8T	IAV	-0.063084129	0.123159409	0.170988903	0.040807843	-1.545882486	0.031523995
DDT	CD8T	IAV	0.919584876	9.48E-84	2.15E-81	0.03386056	27.157994	5.36E-06
DDX1	CD8T	IAV	-0.063656284	0.134407263	0.184963971	0.042412272	-1.500893047	0.034453295
DDX10	CD8T	IAV	0.24368844	4.36E-06	1.43E-05	0.052103135	4.677039896	5.36E-06
DDX11	CD8T	IAV	0.231022904	0.010813061	0.019284739	0.09009294	2.564273108	0.00252871
DDX17	CD8T	IAV	-0.07322747	0.000183382	0.00046382	0.019337133	-3.786883509	1.02E-05
DDX18	CD8T	IAV	-0.046350306	0.095856764	0.136704467	0.027748116	-1.67039468	0.024576239
DDX19A	CD8T	IAV	-0.352427746	2.56E-08	1.19E-07	0.061642717	-5.717264964	5.36E-06
DDX19B	CD8T	IAV	0.447720932	1.87E-06	6.54E-06	0.092128409	4.859748883	5.36E-06
DDX20	CD8T	IAV	0.128974803	0.039172513	0.061658279	0.06227064	2.071197657	0.009773817
DDX21	CD8T	IAV	0.110083351	0.000644306	0.001469996	0.031930658	3.447575366	7.38E-05
DDX23	CD8T	IAV	0.120682163	0.005709896	0.010806107	0.043356345	2.783494863	0.0012515
DDX24	CD8T	IAV	0.018301374	0.381962067	0.455656058	0.020902951	0.875540201	0.095001683
DDX27	CD8T	IAV	-0.159465503	0.000335276	0.000810542	0.043964429	-3.627148263	2.91E-05
DDX28	CD8T	IAV	0.015528397	0.826701547	0.863053733	0.070867049	0.219120135	0.191058848
DDX31	CD8T	IAV	-0.212696729	0.003106167	0.006214011	0.071360819	-2.980581406	0.00055435
DDX39A	CD8T	IAV	0.177624078	9.59E-07	3.51E-06	0.035516978	5.00110332	5.36E-06
DDX39B	CD8T	IAV	-0.324917679	5.45E-09	2.83E-08	0.0541299	-6.002554547	5.36E-06
DDX3X	CD8T	IAV	0.357683285	1.99E-26	7.02E-25	0.030559829	11.70436151	5.36E-06
DDX3Y	CD8T	IAV	0.069225508	0.477886342	0.549270212	0.097422084	0.710573058	0.116656237
DDX41	CD8T	IAV	-0.333585473	6.36E-07	2.37E-06	0.065586572	-5.086185531	5.36E-06
DDX42	CD8T	IAV	-0.256121056	4.51E-11	3.12E-10	0.037495068	-6.830793231	5.36E-06
DDX46	CD8T	IAV	0.083000711	0.001312224	0.002821776	0.025593259	3.243069266	0.000191263
DDX47	CD8T	IAV	-0.292781082	0.002477046	0.005051846	0.095954104	-3.051261698	0.000432736
DDX49	CD8T	IAV	0.110947002	0.075645409	0.110678975	0.062240886	1.782542135	0.019303933
DDX5	CD8T	IAV	0.078409174	5.62E-06	1.81E-05	0.016967474	4.621145934	5.36E-06
DDX50	CD8T	IAV	-0.012991676	0.690804787	0.747083122	0.032631154	-0.398137193	0.163318318
DDX51	CD8T	IAV	-0.325352707	3.86E-05	0.000109464	0.077902847	-4.176390481	5.36E-06
DDX52	CD8T	IAV	0.110542654	0.01833534	0.031088656	0.046614893	2.371402078	0.004489195
DDX54	CD8T	IAV	-0.372673499	3.46E-11	2.44E-10	0.054210999	-6.874499756	5.36E-06
DDX55	CD8T	IAV	-0.21904565	0.000139037	0.000358848	0.056771399	-3.85838036	1.02E-05
DDX56	CD8T	IAV	0.140838296	0.009091136	0.016459445	0.053648061	2.625226213	0.002090976
DDX59	CD8T	IAV	-0.199820097	0.000122635	0.000319335	0.051361701	-3.890449343	1.02E-05
DDX6	CD8T	IAV	-0.01557222	0.505444602	0.576770675	0.023356169	-0.666728372	0.123159471
DDX60	CD8T	IAV	1.893548369	4.05E-92	1.50E-89	0.063950978	29.60937301	5.36E-06
DDX60L	CD8T	IAV	2.089355886	1.21E-96	5.58E-94	0.067449647	30.97652806	5.36E-06
DEAF1	CD8T	IAV	-0.094600074	0.139344432	0.190930569	0.063829817	-1.482067137	0.03565981
DECR1	CD8T	IAV	0.126763492	4.07E-05	0.000115009	0.030447196	4.163387996	5.36E-06
DEDD	CD8T	IAV	-0.047614421	0.356824477	0.429402877	0.051596801	-0.92281732	0.08912693
DEDD2	CD8T	IAV	-0.609753217	1.49E-25	5.05E-24	0.053222988	-11.45657626	5.36E-06
DEF6	CD8T	IAV	-0.125189946	0.000116823	0.000305272	0.032076969	-3.902798529	1.02E-05
DEF8	CD8T	IAV	-0.15610244	0.037988169	0.059998088	0.074906911	-2.083952456	0.009442986
DEGS1	CD8T	IAV	-0.121262321	0.004133012	0.008063546	0.041967394	-2.889441284	0.000820658
DEK	CD8T	IAV	-0.010228254	0.654788009	0.715162643	0.022853564	-0.447556197	0.155502407
DENND1A	CD8T	IAV	-0.03762608	0.4454001	0.517769461	0.049243184	-0.764087051	0.109383305
DENND1B	CD8T	IAV	0.104877024	0.015629701	0.026886902	0.043142487	2.430945265	0.003698597
DENND1C	CD8T	IAV	-0.150272733	0.000556335	0.001285396	0.043075634	-3.488578581	5.60E-05
DENND2D	CD8T	IAV	-0.033052827	0.428734833	0.502391134	0.041712091	-0.792403989	0.105863472
DENND3	CD8T	IAV	-0.1316738	0.156249998	0.211049566	0.092645261	-1.421268594	0.040089924
DENND4A	CD8T	IAV	0.079327444	0.015232278	0.02627633	0.032505292	2.440447033	0.003614166
DENND4B	CD8T	IAV	-0.131299344	0.045435015	0.070487078	0.065363469	-2.008757271	0.011566182
DENND4C	CD8T	IAV	0.005616081	0.851991616	0.882573079	0.030075202	0.186734603	0.195905887
DENND5A	CD8T	IAV	0.042000144	0.603480773	0.668431744	0.080779281	0.519937085	0.144412733
DENND5B	CD8T	IAV	0.542684594	4.34E-06	1.43E-05	0.116006599	4.678049326	5.36E-06
DENND6A	CD8T	IAV	-0.243063576	9.84E-07	3.59E-06	0.048655399	-4.99561367	5.36E-06
DENND6B	CD8T	IAV	0.185117668	0.068766104	0.101739039	0.101359727	1.826343391	0.01752986
DENR	CD8T	IAV	-0.005663538	0.867194189	0.89631578	0.033839834	-0.167363047	0.199275408
DEPDC5	CD8T	IAV	0.017162932	0.821638841	0.858660874	0.076066731	0.225629938	0.189988268
DERA	CD8T	IAV	-0.107145281	0.049622448	0.076290995	0.054361796	-1.970966549	0.012612725
DERL1	CD8T	IAV	0.533091335	5.64E-32	2.60E-30	0.040272315	13.23716645	5.36E-06
DERL2	CD8T	IAV	-0.040195515	0.348293322	0.420914411	0.042791348	-0.939337418	0.087097307
DERL3	CD8T	IAV	0.580803803	8.54E-08	3.63E-07	0.105850879	5.487000304	5.36E-06
DESI1	CD8T	IAV	-0.262324675	0.00013768	0.000355593	0.067944028	-3.860893794	1.02E-05
DESI2	CD8T	IAV	-0.276100508	1.03E-08	5.11E-08	0.046905475	-5.88631732	5.36E-06
DET1	CD8T	IAV	0.012572387	0.886068296	0.911146021	0.087673766	0.14339965	0.202876309
DEXI	CD8T	IAV	-0.270440957	2.59E-05	7.56E-05	0.06331908	-4.271081569	5.36E-06
DFFA	CD8T	IAV	-0.242091561	9.23E-05	0.000245883	0.06110016	-3.962208282	5.36E-06
DFFB	CD8T	IAV	-0.314364256	0.000129354	0.000335595	0.081087577	-3.876848541	1.02E-05
DGAT1	CD8T	IAV	-0.272350572	4.66E-06	1.52E-05	0.058415575	-4.662293781	5.36E-06
DGAT2	CD8T	IAV	0.717802179	5.79E-14	6.16E-13	0.09112397	7.877204891	5.36E-06
DGCR2	CD8T	IAV	0.080134609	0.123316264	0.171185283	0.051859227	1.545233407	0.031570596
DGCR6L	CD8T	IAV	0.022170871	0.56831643	0.635523737	0.03881816	0.571146884	0.136695165
DGCR8	CD8T	IAV	-0.047409227	0.531827898	0.601366316	0.075742735	-0.62592442	0.128805334
DGKA	CD8T	IAV	-0.216392613	0.000129393	0.000335595	0.055817736	-3.87677157	1.02E-05
DGKD	CD8T	IAV	-0.064159708	0.111656881	0.156505564	0.040216441	-1.595360169	0.028574432
DGKE	CD8T	IAV	-0.257334164	1.13E-05	3.48E-05	0.057641605	-4.464382373	5.36E-06
DGKG	CD8T	IAV	0.514936746	1.99E-07	7.95E-07	0.09677007	5.321239773	5.36E-06
DGKH	CD8T	IAV	-0.030305539	0.607480117	0.671747	0.058937154	-0.514200925	0.145339102
DGKQ	CD8T	IAV	-0.583120943	3.84E-13	3.65E-12	0.076829609	-7.589794478	5.36E-06
DGKZ	CD8T	IAV	-0.515827429	3.29E-32	1.55E-30	0.038782729	-13.30044182	5.36E-06
DGLUCY	CD8T	IAV	0.78065891	8.76E-42	6.09E-40	0.049259619	15.84784726	5.36E-06
DGUOK	CD8T	IAV	-0.011307903	0.732582663	0.784173985	0.033063865	-0.342001839	0.172135948
DHCR24	CD8T	IAV	0.048654049	0.683098354	0.740139901	0.119067572	0.408625519	0.161661743
DHCR7	CD8T	IAV	-0.143891517	0.088369272	0.12710304	0.084172777	-1.70947807	0.022581052
DHDDS	CD8T	IAV	0.014397332	0.83340776	0.868242885	0.068392195	0.210511323	0.192345105
DHFR	CD8T	IAV	-0.669045266	1.47E-20	3.39E-19	0.066934091	-9.995583115	5.36E-06
DHFR2	CD8T	IAV	0.136563316	0.113871389	0.159309655	0.086130942	1.585531433	0.029176953
DHODH	CD8T	IAV	-0.190976108	0.05813856	0.087780614	0.100422121	-1.901733473	0.01492325
DHPS	CD8T	IAV	0.082333763	0.053525152	0.081501708	0.042481836	1.938093351	0.01367438
DHRS1	CD8T	IAV	-0.043956091	0.476776092	0.548107518	0.061704203	-0.712367862	0.116354844
DHRS11	CD8T	IAV	-0.25423296	0.009090119	0.016459445	0.096840869	-2.625265175	0.002090976
DHRS12	CD8T	IAV	0.082343937	0.309945126	0.381035659	0.080966449	1.017013077	0.07776676
DHRS13	CD8T	IAV	-0.664485277	4.32E-18	7.91E-17	0.071953463	-9.234931174	5.36E-06
DHRS3	CD8T	IAV	-0.383287626	1.94E-06	6.76E-06	0.078991958	-4.852236047	5.36E-06
DHRS4	CD8T	IAV	0.081967796	0.104409015	0.147388272	0.050328659	1.628650526	0.026684858
DHRS4L2	CD8T	IAV	-0.027238124	0.792928561	0.83525116	0.103670514	-0.262737425	0.184380842
DHRS7	CD8T	IAV	0.10635496	5.90E-05	0.000161993	0.026109485	4.073422285	5.36E-06
DHRS7B	CD8T	IAV	0.308822633	3.93E-05	0.00011121	0.074018852	4.172215937	5.36E-06
DHRS9	CD8T	IAV	0.657704212	5.43E-10	3.22E-09	0.102593312	6.410790349	5.36E-06
DHRSX	CD8T	IAV	0.254496541	2.83E-06	9.60E-06	0.053340927	4.771130843	5.36E-06
DHTKD1	CD8T	IAV	0.310410034	1.56E-05	4.70E-05	0.070712302	4.389759999	5.36E-06
DHX15	CD8T	IAV	0.329005907	3.67E-18	6.81E-17	0.035539896	9.257368288	5.36E-06
DHX16	CD8T	IAV	0.040853338	0.428606937	0.502342067	0.051541905	0.792623755	0.105845506
DHX29	CD8T	IAV	-0.093394755	0.01795439	0.030512578	0.039253091	-2.379296837	0.004379187
DHX30	CD8T	IAV	-0.225321811	1.41E-05	4.27E-05	0.051053279	-4.413464053	5.36E-06
DHX32	CD8T	IAV	-0.228068871	0.003173085	0.006333061	0.07669129	-2.973856235	0.000581209
DHX33	CD8T	IAV	-0.119948289	0.144764856	0.19752945	0.082044891	-1.461983638	0.037114387
DHX34	CD8T	IAV	0.451490388	4.78E-12	3.82E-11	0.062751732	7.194867309	5.36E-06
DHX35	CD8T	IAV	0.066907178	0.369782424	0.442981403	0.074490624	0.898195963	0.092101012
DHX36	CD8T	IAV	-0.013955408	0.621080153	0.684741177	0.028203025	-0.494819552	0.148474375
DHX37	CD8T	IAV	-0.064569345	0.46456352	0.536617798	0.088177574	-0.732264928	0.113598195
DHX38	CD8T	IAV	0.227258861	7.98E-06	2.51E-05	0.05002521	4.542886675	5.36E-06
DHX40	CD8T	IAV	-0.291722539	1.86E-07	7.49E-07	0.054688228	-5.334283974	5.36E-06
DHX57	CD8T	IAV	0.095608822	0.150708451	0.204634192	0.066366603	1.440616484	0.038674153
DHX58	CD8T	IAV	1.54260453	1.61E-52	1.55E-50	0.08267414	18.65885195	5.36E-06
DHX8	CD8T	IAV	0.228938319	9.78E-07	3.57E-06	0.045815693	4.996941081	5.36E-06
DHX9	CD8T	IAV	0.056746043	0.07596877	0.111137459	0.031869681	1.780565119	0.019407915
DIAPH1	CD8T	IAV	-0.028513046	0.342101808	0.414513979	0.029966753	-0.951489342	0.085595028
DIAPH2	CD8T	IAV	0.094876616	0.029471381	0.047817833	0.043375967	2.187308371	0.007269073
DICER1	CD8T	IAV	-0.294860055	8.04E-13	7.20E-12	0.039443724	-7.475461872	5.36E-06
DIDO1	CD8T	IAV	-0.044018223	0.197793834	0.259297863	0.034105555	-1.290646727	0.050668584
DIMT1	CD8T	IAV	-0.358603807	9.94E-12	7.60E-11	0.050667693	-7.077563389	5.36E-06
DIP2A	CD8T	IAV	-0.302202745	2.14E-13	2.12E-12	0.039352517	-7.679375241	5.36E-06
DIP2B	CD8T	IAV	-0.267831327	1.91E-06	6.64E-06	0.055151218	-4.856308451	5.36E-06
DIP2C	CD8T	IAV	0.585809943	7.29E-09	3.71E-08	0.098458487	5.949816652	5.36E-06
DIRAS1	CD8T	IAV	0.6305827	2.91E-14	3.23E-13	0.079017949	7.980246379	5.36E-06
DIS3	CD8T	IAV	-0.316897715	1.56E-10	9.91E-10	0.047845797	-6.623313541	5.36E-06
DIS3L	CD8T	IAV	0.105386187	0.03437046	0.054882712	0.049590236	2.125139875	0.008428741
DIS3L2	CD8T	IAV	0.092897636	0.047067	0.072785169	0.046595776	1.993692228	0.011970181
DISC1	CD8T	IAV	0.299047264	0.001020369	0.002242349	0.090168211	3.316548702	0.000163846
DISP1	CD8T	IAV	0.815608694	2.52E-14	2.81E-13	0.101931792	8.001514343	5.36E-06
DKC1	CD8T	IAV	-0.266529503	1.79E-07	7.21E-07	0.049889646	-5.342381118	5.36E-06
DKK3	CD8T	IAV	-0.327414992	0.001809937	0.003792948	0.104035254	-3.147154255	0.000313602
DLAT	CD8T	IAV	-0.064656427	0.33938921	0.411766053	0.067571616	-0.956857783	0.084968542
DLD	CD8T	IAV	-0.005386042	0.912109921	0.932160903	0.048756452	-0.110468284	0.208096111
DLEU7	CD8T	IAV	0.433214306	3.66E-05	0.000104046	0.103409155	4.189322559	5.36E-06
DLG1	CD8T	IAV	-0.003556353	0.910533121	0.931063271	0.031623695	-0.112458479	0.207815985
DLG2	CD8T	IAV	-0.179279412	0.047892166	0.073886401	0.090260587	-1.986242482	0.012160357
DLG3	CD8T	IAV	-0.590588101	5.15E-16	7.24E-15	0.068932171	-8.567670068	5.36E-06
DLG4	CD8T	IAV	0.129372527	0.250070135	0.31700277	0.11226833	1.152351039	0.063394766
DLG5	CD8T	IAV	-0.129347172	0.243223555	0.309498431	0.110628023	-1.16920803	0.061781941
DLGAP1	CD8T	IAV	0.069593098	0.551995761	0.620269509	0.116879487	0.595426102	0.133217699
DLGAP4	CD8T	IAV	-0.169048035	0.002865237	0.005773602	0.05623786	-3.005947157	0.000489084
DLL1	CD8T	IAV	0.450902145	7.22E-05	0.000194913	0.112061913	4.023687718	5.36E-06
DLST	CD8T	IAV	-0.060101066	0.164181603	0.220130541	0.043099706	-1.394465811	0.042085784
DMAC1	CD8T	IAV	-0.284438547	2.81E-08	1.30E-07	0.049902688	-5.699864278	5.36E-06
DMAC2	CD8T	IAV	0.192835883	0.002195394	0.004524768	0.062438144	3.088430731	0.000366777
DMAP1	CD8T	IAV	0.262663189	1.03E-06	3.73E-06	0.052673391	4.986639114	5.36E-06
DMD	CD8T	IAV	0.013057163	0.909019489	0.929686629	0.114166609	0.114369365	0.207452932
DMGDH	CD8T	IAV	0.195484119	0.047537056	0.073401457	0.09826112	1.98943508	0.012095543
DMPK	CD8T	IAV	0.127627628	0.160959942	0.216490245	0.090823214	1.405231353	0.041290577
DMTF1	CD8T	IAV	0.133552652	0.000169107	0.000429504	0.035072286	3.807925493	1.02E-05
DMTN	CD8T	IAV	-0.211390305	0.040533548	0.063566443	0.102769303	-2.056940142	0.01023595
DMWD	CD8T	IAV	-0.231887486	0.004820163	0.00925468	0.081667447	-2.839411477	0.001017459
DMXL1	CD8T	IAV	-0.055147894	0.186725616	0.246783433	0.041675363	-1.323273284	0.047881975
DMXL2	CD8T	IAV	0.360830075	2.03E-05	6.03E-05	0.083365371	4.328296873	5.36E-06
DNA2	CD8T	IAV	0.385683422	0.000500409	0.001165629	0.109633616	3.517930316	5.17E-05
DNAAF1	CD8T	IAV	0.69849088	1.01E-12	8.94E-12	0.093887355	7.43966941	5.36E-06
DNAAF2	CD8T	IAV	-0.301339815	2.58E-08	1.20E-07	0.05272008	-5.715845135	5.36E-06
DNAAF5	CD8T	IAV	-0.414795045	4.56E-07	1.73E-06	0.08047775	-5.154158073	5.36E-06
DNAH1	CD8T	IAV	0.367769266	1.11E-05	3.43E-05	0.082313805	4.467892939	5.36E-06
DNAH6	CD8T	IAV	-0.182004712	0.072711588	0.106907298	0.101068597	-1.800803777	0.018556847
DNAH8	CD8T	IAV	0.549670758	2.98E-08	1.37E-07	0.096624918	5.68870607	5.36E-06
DNAJA1	CD8T	IAV	0.718433251	1.10E-55	1.22E-53	0.036861228	19.49021488	5.36E-06
DNAJA2	CD8T	IAV	-0.019036505	0.555174176	0.623273747	0.032228633	-0.590670567	0.133884498
DNAJA3	CD8T	IAV	-0.117065391	0.018871001	0.031928687	0.049592596	-2.360541726	0.004623356
DNAJA4	CD8T	IAV	-0.371478911	7.00E-05	0.000189702	0.092152721	-4.031122543	5.36E-06
DNAJB1	CD8T	IAV	-0.44347481	2.09E-23	6.09E-22	0.040913458	-10.83933817	5.36E-06
DNAJB11	CD8T	IAV	0.01705597	0.731909937	0.783529367	0.049740828	0.342896778	0.17201179
DNAJB12	CD8T	IAV	0.083935479	0.108794188	0.152840084	0.052189025	1.608297495	0.027767124
DNAJB14	CD8T	IAV	0.099813649	7.20E-05	0.000194685	0.024803979	4.024098293	5.36E-06
DNAJB2	CD8T	IAV	-0.287793532	2.12E-08	9.94E-08	0.050026945	-5.752770436	5.36E-06
DNAJB4	CD8T	IAV	0.298613983	0.000321135	0.000778557	0.08206514	3.63874336	2.91E-05
DNAJB5	CD8T	IAV	0.219430594	0.063879959	0.095450542	0.117992046	1.859706656	0.016280833
DNAJB6	CD8T	IAV	0.180162102	6.64E-07	2.47E-06	0.035483136	5.077400794	5.36E-06
DNAJB9	CD8T	IAV	-0.191047036	0.001087408	0.002376981	0.057926645	-3.298085654	0.000168009
DNAJC1	CD8T	IAV	-0.006992702	0.840321958	0.873675457	0.034677098	-0.20165187	0.19363893
DNAJC10	CD8T	IAV	0.065994085	0.152225565	0.206366306	0.045980378	1.435266254	0.039128306
DNAJC11	CD8T	IAV	0.133678267	0.018075784	0.030700097	0.056243783	2.376765224	0.004424603
DNAJC13	CD8T	IAV	0.116853886	0.006444943	0.012055516	0.042601142	2.742975402	0.00144453
DNAJC14	CD8T	IAV	-0.151089927	0.037455738	0.059224521	0.072298837	-2.089797485	0.009316763
DNAJC15	CD8T	IAV	0.344870898	2.23E-16	3.30E-15	0.039701033	8.686698457	5.36E-06
DNAJC16	CD8T	IAV	-0.199548463	0.00084936	0.001896552	0.059225188	-3.369317534	0.000126078
DNAJC17	CD8T	IAV	-0.222815528	7.87E-05	0.000211735	0.055674601	-4.00210373	5.36E-06
DNAJC18	CD8T	IAV	0.04006259	0.692242453	0.748055427	0.101120802	0.396185439	0.163545331
DNAJC19	CD8T	IAV	0.064751071	0.099797747	0.141652116	0.039223992	1.650802695	0.025579727
DNAJC2	CD8T	IAV	-0.001360812	0.974223374	0.979956175	0.042080778	-0.032338087	0.219863462
DNAJC21	CD8T	IAV	-0.04518495	0.185040835	0.244993889	0.03401548	-1.328364323	0.047466782
DNAJC24	CD8T	IAV	-0.128148966	0.023935727	0.039634852	0.056468511	-2.269388078	0.005948253
DNAJC25	CD8T	IAV	0.375468791	0.000188795	0.000475885	0.099348563	3.779307699	1.51E-05
DNAJC25-GNG10	CD8T	IAV	0.992101785	1.20E-24	3.81E-23	0.088599514	11.1975985	5.36E-06
DNAJC27	CD8T	IAV	0.131876869	0.079031552	0.115027452	0.074837625	1.762173364	0.020077112
DNAJC3	CD8T	IAV	-0.008397456	0.820476477	0.85784456	0.036972696	-0.227125889	0.189800626
DNAJC30	CD8T	IAV	-0.1181776	0.091292416	0.130866989	0.069766047	-1.693912792	0.023398328
DNAJC4	CD8T	IAV	-0.264248386	4.10E-08	1.84E-07	0.046951418	-5.628123637	5.36E-06
DNAJC5	CD8T	IAV	-0.030642484	0.546955327	0.615664131	0.05081711	-0.602995405	0.13216534
DNAJC5B	CD8T	IAV	0.330402393	0.000840404	0.001878819	0.09797403	3.372346655	0.00011752
DNAJC6	CD8T	IAV	0.438514442	2.78E-06	9.43E-06	0.091829962	4.775287194	5.36E-06
DNAJC7	CD8T	IAV	0.258646011	6.59E-17	1.05E-15	0.02919859	8.858167787	5.36E-06
DNAJC8	CD8T	IAV	0.214121578	1.45E-14	1.67E-13	0.026488489	8.083570798	5.36E-06
DNAJC9	CD8T	IAV	-0.050779427	0.239893261	0.305987145	0.043123724	-1.177528798	0.060960196
DNAL1	CD8T	IAV	0.384361514	0.000166251	0.000422704	0.100820478	3.812335764	1.02E-05
DNAL4	CD8T	IAV	0.055738081	0.475235612	0.546562767	0.077970409	0.714861981	0.115923822
DNASE1	CD8T	IAV	-0.297727332	3.09E-07	1.21E-06	0.056896023	-5.232832031	5.36E-06
DNASE1L1	CD8T	IAV	0.166272798	0.069089281	0.102189963	0.091148008	1.824206617	0.017605968
DNASE2	CD8T	IAV	-0.077711698	0.151681248	0.205678587	0.054072307	-1.437181119	0.038934899
DNER	CD8T	IAV	0.631364203	4.74E-11	3.26E-10	0.092540376	6.82258094	5.36E-06
DNHD1	CD8T	IAV	-0.092946459	0.15277384	0.206958076	0.064845941	-1.43334275	0.03922642
DNLZ	CD8T	IAV	0.177351024	0.003833247	0.007513001	0.060868268	2.913686091	0.000765103
DNM1L	CD8T	IAV	-0.040045696	0.364744732	0.43746532	0.044117638	-0.907702627	0.090885838
DNM2	CD8T	IAV	-0.070843941	0.015155472	0.026168213	0.029006957	-2.44230859	0.003606499
DNM3	CD8T	IAV	0.064468901	0.454350135	0.526576025	0.086058315	0.749130414	0.111368453
DNMBP	CD8T	IAV	-0.211008045	0.020995451	0.035133789	0.090952768	-2.319973879	0.005161439
DNMT1	CD8T	IAV	0.197524402	9.21E-08	3.89E-07	0.036094536	5.472418308	5.36E-06
DNMT3A	CD8T	IAV	-0.313067414	5.96E-06	1.91E-05	0.067937807	-4.608147165	5.36E-06
DNPEP	CD8T	IAV	-0.021664736	0.66534243	0.72448253	0.050037968	-0.432965946	0.157822645
DNPH1	CD8T	IAV	0.252978866	1.64E-06	5.78E-06	0.051753924	4.888109856	5.36E-06
DNTTIP1	CD8T	IAV	-0.011991422	0.838204672	0.872031097	0.058677037	-0.20436312	0.193249045
DNTTIP2	CD8T	IAV	0.023850842	0.458781453	0.530881142	0.032153222	0.741786986	0.11230621
DOCK1	CD8T	IAV	0.583152387	2.36E-08	1.10E-07	0.101730514	5.732325185	5.36E-06
DOCK10	CD8T	IAV	0.317689246	1.92E-12	1.62E-11	0.043284319	7.339592149	5.36E-06
DOCK11	CD8T	IAV	0.109892838	0.000634494	0.001449694	0.031835649	3.45187993	7.38E-05
DOCK2	CD8T	IAV	0.025123421	0.374992542	0.448186734	0.028277855	0.888448609	0.093314095
DOCK3	CD8T	IAV	-0.132548657	0.110895379	0.155536298	0.082906351	-1.598775675	0.028359847
DOCK4	CD8T	IAV	1.116561252	1.85E-24	5.81E-23	0.100195636	11.14381127	5.36E-06
DOCK5	CD8T	IAV	0.033120653	0.796839812	0.838020554	0.128543049	0.257661955	0.185007344
DOCK7	CD8T	IAV	0.421714651	1.02E-06	3.72E-06	0.084558787	4.987236267	5.36E-06
DOCK8	CD8T	IAV	0.158308676	5.51E-11	3.74E-10	0.023288352	6.79776218	5.36E-06
DOCK9	CD8T	IAV	-0.039593465	0.349530291	0.422042063	0.042258892	-0.936926249	0.087380594
DOHH	CD8T	IAV	-0.118620924	0.181558845	0.240814173	0.088589427	-1.338996402	0.046585987
DOK1	CD8T	IAV	-0.449128003	6.11E-11	4.12E-10	0.066237202	-6.780600496	5.36E-06
DOK2	CD8T	IAV	-0.095042828	0.091039485	0.130538098	0.056064409	-1.695243551	0.023314462
DOK3	CD8T	IAV	0.413384209	0.000421171	0.000999067	0.115947379	3.565274269	4.31E-05
DOK6	CD8T	IAV	0.603716009	5.00E-08	2.20E-07	0.107995602	5.590190684	5.36E-06
DOK7	CD8T	IAV	0.596292069	2.44E-11	1.77E-10	0.086022313	6.931830216	5.36E-06
DOLK	CD8T	IAV	-0.440093302	6.80E-06	2.16E-05	0.096117187	-4.57871598	5.36E-06
DOLPP1	CD8T	IAV	-0.367704625	0.000230038	0.000571674	0.098645844	-3.727522704	1.99E-05
DONSON	CD8T	IAV	-0.094712369	0.239838302	0.305952167	0.08042374	-1.177666797	0.060943973
DOT1L	CD8T	IAV	0.225489487	0.012285824	0.021636993	0.089526953	2.518677094	0.002912429
DPAGT1	CD8T	IAV	-0.335232828	3.37E-06	1.13E-05	0.070819864	-4.733598863	5.36E-06
DPEP2	CD8T	IAV	-0.200501575	0.001490478	0.003173763	0.062552131	-3.205351635	0.000232528
DPF2	CD8T	IAV	-0.170133863	6.21E-05	0.000169547	0.0418982	-4.060648532	5.36E-06
DPF3	CD8T	IAV	0.567981934	2.56E-08	1.19E-07	0.099342152	5.717431344	5.36E-06
DPH1	CD8T	IAV	-0.267237535	3.72E-06	1.24E-05	0.05671861	-4.711637604	5.36E-06
DPH2	CD8T	IAV	-0.020432925	0.796447852	0.837846249	0.079145146	-0.258170283	0.184953504
DPH3	CD8T	IAV	0.138306284	0.008992743	0.016302557	0.052607671	2.629013643	0.002060032
DPH5	CD8T	IAV	0.286444595	5.65E-06	1.82E-05	0.062001686	4.61994849	5.36E-06
DPH6	CD8T	IAV	0.202898768	0.00321788	0.00641095	0.068329274	2.96942668	0.000584196
DPH7	CD8T	IAV	-0.264178131	6.67E-06	2.13E-05	0.057645707	-4.582789342	5.36E-06
DPM1	CD8T	IAV	0.055869267	0.222587633	0.286578354	0.045714177	1.222143124	0.056615813
DPM2	CD8T	IAV	0.282751795	1.35E-06	4.80E-06	0.057352479	4.930070979	5.36E-06
DPM3	CD8T	IAV	0.077806271	0.037200073	0.058889289	0.037181103	2.092629473	0.009256395
DPP3	CD8T	IAV	-0.18298223	0.030109607	0.048711102	0.083985896	-2.1787257	0.007454053
DPP4	CD8T	IAV	-0.315169196	0.000929329	0.002058978	0.094262784	-3.343516723	0.00015218
DPP7	CD8T	IAV	-0.415734837	4.71E-24	1.43E-22	0.037701978	-11.02687073	5.36E-06
DPP8	CD8T	IAV	0.033225126	0.353892146	0.426567112	0.035784929	0.928467012	0.088413789
DPP9	CD8T	IAV	-0.103197931	0.030981016	0.050011632	0.04761683	-2.16725747	0.007650037
DPY19L1	CD8T	IAV	-0.023469186	0.708707669	0.762880344	0.062762247	-0.373937947	0.167087493
DPY19L2	CD8T	IAV	-0.582991052	5.07E-06	1.65E-05	0.125542147	-4.643787477	5.36E-06
DPY19L3	CD8T	IAV	-0.317807807	6.66E-05	0.000180764	0.078595376	-4.04359423	5.36E-06
DPY19L4	CD8T	IAV	-0.052331827	0.406639537	0.48012717	0.062977533	-0.830960253	0.100759023
DPY30	CD8T	IAV	-0.170438966	4.80E-05	0.000133626	0.041330226	-4.12383344	5.36E-06
DPYD	CD8T	IAV	0.027950098	0.264435495	0.332820886	0.02499996	1.118005708	0.066839819
DPYSL2	CD8T	IAV	-0.619312756	1.10E-12	9.62E-12	0.083385433	-7.427109652	5.36E-06
DPYSL3	CD8T	IAV	0.692448966	1.53E-10	9.73E-10	0.104490945	6.626880113	5.36E-06
DR1	CD8T	IAV	-0.116578988	0.000881726	0.001962119	0.034710453	-3.358613249	0.000139503
DRAM1	CD8T	IAV	0.421852291	7.83E-06	2.47E-05	0.092774569	4.547068183	5.36E-06
DRAM2	CD8T	IAV	-0.078877959	0.085636043	0.123684138	0.04574189	-1.72441408	0.021839495
DRAP1	CD8T	IAV	0.781385695	3.39E-51	3.11E-49	0.042670653	18.31201637	5.36E-06
DRG1	CD8T	IAV	0.270080673	5.10E-08	2.24E-07	0.048345541	5.586464958	5.36E-06
DRG2	CD8T	IAV	-0.063712218	0.209474022	0.272505076	0.050660106	-1.257640837	0.053598339
DROSHA	CD8T	IAV	0.184725902	0.000174981	0.000443581	0.048623969	3.799070832	1.02E-05
DSC2	CD8T	IAV	0.627986229	9.44E-11	6.21E-10	0.093616227	6.708091644	5.36E-06
DSE	CD8T	IAV	-0.183465362	0.008701905	0.015814012	0.069483128	-2.640430387	0.0020143
DSN1	CD8T	IAV	0.090923317	0.230531809	0.295880666	0.075683264	1.201366237	0.058676972
DSP	CD8T	IAV	0.535874597	7.32E-11	4.89E-10	0.07938258	6.750531346	5.36E-06
DST	CD8T	IAV	0.701968935	1.43E-08	6.92E-08	0.120483605	5.826261068	5.36E-06
DSTN	CD8T	IAV	0.018514748	0.61781978	0.681484719	0.037070372	0.499448675	0.147715891
DSTYK	CD8T	IAV	-0.030375433	0.638103965	0.700175109	0.064516318	-0.470817839	0.152042867
DTD1	CD8T	IAV	-0.437543526	6.12E-10	3.60E-09	0.068472324	-6.390078495	5.36E-06
DTD2	CD8T	IAV	-0.097904966	0.312981543	0.384319468	0.096874182	-1.01064044	0.078521592
DTHD1	CD8T	IAV	0.158309476	0.025610503	0.042081972	0.070580846	2.24295238	0.006341211
DTNA	CD8T	IAV	0.692353427	4.60E-11	3.18E-10	0.101405471	6.827574693	5.36E-06
DTNB	CD8T	IAV	0.121513001	0.024969884	0.041138846	0.053936704	2.252881486	0.006184854
DTNBP1	CD8T	IAV	0.099868191	0.018221389	0.030923759	0.042071937	2.373748342	0.004458302
DTWD1	CD8T	IAV	-0.065932603	0.212094279	0.27526919	0.052728289	-1.250421832	0.054197649
DTWD2	CD8T	IAV	0.023283619	0.798216356	0.839229932	0.090995266	0.25587726	0.185329098
DTX1	CD8T	IAV	-0.07448854	0.535395813	0.604489673	0.12004849	-0.620487108	0.129480746
DTX2	CD8T	IAV	-0.200526118	0.008430092	0.01537537	0.075629866	-2.65141444	0.001933038
DTX3	CD8T	IAV	-0.768782145	1.14E-22	3.09E-21	0.072363971	-10.62382466	5.36E-06
DTX3L	CD8T	IAV	1.748115963	1.18E-90	3.56E-88	0.059922486	29.17295437	5.36E-06
DTX4	CD8T	IAV	0.897096096	2.01E-14	2.27E-13	0.11164591	8.035189997	5.36E-06
DTYMK	CD8T	IAV	-0.203157523	0.000808138	0.001813983	0.060043327	-3.383515409	0.00011752
DUS1L	CD8T	IAV	-0.22105736	9.04E-08	3.83E-07	0.040368431	-5.475995818	5.36E-06
DUS2	CD8T	IAV	-0.100867422	0.209188525	0.272197412	0.080153296	-1.258431362	0.053526673
DUS3L	CD8T	IAV	0.201581359	0.001000406	0.002204583	0.060675883	3.322264932	0.000163846
DUS4L	CD8T	IAV	-0.22474009	0.003599941	0.007097044	0.076604148	-2.933784872	0.000709016
DUSP1	CD8T	IAV	-0.651043552	8.54E-15	1.01E-13	0.079771449	-8.16136046	5.36E-06
DUSP10	CD8T	IAV	0.068650955	0.270654352	0.339417664	0.062209821	1.103538847	0.068442448
DUSP11	CD8T	IAV	0.025473391	0.54242288	0.61149154	0.041771194	0.609831532	0.131157992
DUSP12	CD8T	IAV	0.042280486	0.404293307	0.477832458	0.050627614	0.835126969	0.100199243
DUSP14	CD8T	IAV	-0.045753781	0.551881302	0.620266351	0.076819954	-0.595597607	0.133217699
DUSP16	CD8T	IAV	-0.144298501	0.003439905	0.006810546	0.048943417	-2.948271893	0.000668637
DUSP18	CD8T	IAV	0.062601228	0.355592563	0.428291486	0.067663307	0.925187238	0.08888996
DUSP2	CD8T	IAV	-0.721841325	5.56E-18	1.01E-16	0.078457906	-9.20036437	5.36E-06
DUSP22	CD8T	IAV	0.053400355	0.22505659	0.289321273	0.043928142	1.215629738	0.057230107
DUSP23	CD8T	IAV	-0.181349158	0.001935744	0.004039071	0.057998051	-3.126814685	0.000329003
DUSP28	CD8T	IAV	-0.286151436	0.00014265	0.000367661	0.074290338	-3.85179883	1.02E-05
DUSP3	CD8T	IAV	-0.119621642	0.277097367	0.346169198	0.109866585	-1.088790022	0.069899034
DUSP4	CD8T	IAV	-0.245400119	0.005913234	0.011156724	0.088533487	-2.771833862	0.001308723
DUSP5	CD8T	IAV	1.836317722	2.66E-34	1.35E-32	0.132444143	13.86484653	5.36E-06
DUSP6	CD8T	IAV	0.587017662	6.46E-07	2.41E-06	0.115489658	5.082859139	5.36E-06
DUSP7	CD8T	IAV	-0.232734136	0.014481099	0.02512092	0.094644997	-2.45902207	0.003456099
DUSP8	CD8T	IAV	-0.216103475	0.030325876	0.049046697	0.099318967	-2.175853014	0.007481324
DUT	CD8T	IAV	-0.024018267	0.484615061	0.556141081	0.034324357	-0.69974414	0.1183951
DVL1	CD8T	IAV	-0.453901411	1.70E-07	6.91E-07	0.084814987	-5.351665144	5.36E-06
DVL2	CD8T	IAV	-0.185017861	0.003017628	0.006057608	0.061885375	-2.989686344	0.000547736
DVL3	CD8T	IAV	-0.15637405	0.005959564	0.011234597	0.056468467	-2.769227834	0.001322638
DXO	CD8T	IAV	-0.013074798	0.844355747	0.876878134	0.066541602	-0.196490575	0.194427892
DYM	CD8T	IAV	-0.08219645	0.012762185	0.022411987	0.032813342	-2.504970409	0.003033396
DYNC1H1	CD8T	IAV	0.151998221	1.01E-07	4.26E-07	0.02787116	5.453602198	5.36E-06
DYNC1I2	CD8T	IAV	-0.14007918	0.000240884	0.000596758	0.037702672	-3.715364801	1.99E-05
DYNC1LI1	CD8T	IAV	0.170475876	3.50E-06	1.17E-05	0.036079505	4.72500601	5.36E-06
DYNC1LI2	CD8T	IAV	0.139512502	0.000691099	0.001569345	0.040699658	3.427854364	8.68E-05
DYNC2H1	CD8T	IAV	-0.245877797	0.001123951	0.002452035	0.074769829	-3.288462751	0.00018522
DYNC2LI1	CD8T	IAV	0.292938727	0.00091522	0.002031365	0.087498868	3.347914493	0.000147969
DYNLL1	CD8T	IAV	-0.078561459	0.010182945	0.018260604	0.030385433	-2.585497446	0.002400742
DYNLL2	CD8T	IAV	-0.430327776	1.01E-19	2.18E-18	0.044179334	-9.7404767	5.36E-06
DYNLRB1	CD8T	IAV	0.059389003	0.028042612	0.045753519	0.026907913	2.207120378	0.006900427
DYNLT1	CD8T	IAV	0.913490775	5.28E-42	3.71E-40	0.057431892	15.90563618	5.36E-06
DYNLT3	CD8T	IAV	0.123616274	0.002579716	0.005242953	0.040680984	3.038674636	0.000435659
DYRK1A	CD8T	IAV	-0.017744794	0.588192602	0.653867734	0.032737922	-0.542025652	0.140895593
DYRK1B	CD8T	IAV	-0.41715283	2.44E-09	1.33E-08	0.067864083	-6.146886755	5.36E-06
DYRK2	CD8T	IAV	-0.254454287	3.62E-12	2.93E-11	0.035148822	-7.239340462	5.36E-06
DYRK3	CD8T	IAV	0.682334128	2.73E-09	1.47E-08	0.111364422	6.127038762	5.36E-06
DYRK4	CD8T	IAV	-0.093106581	0.216015703	0.279530817	0.075101821	-1.239737987	0.055137983
DYSF	CD8T	IAV	0.1210507	0.340862965	0.413283326	0.126895814	0.953937697	0.085295478
DZANK1	CD8T	IAV	0.223352192	0.009810207	0.017646303	0.085950567	2.598612214	0.002309535
DZIP3	CD8T	IAV	-0.310010986	5.17E-05	0.000143406	0.075508085	-4.1056661	5.36E-06
E2F3	CD8T	IAV	-0.163736809	0.000183547	0.000464025	0.043240542	-3.786650279	1.02E-05
E2F4	CD8T	IAV	-0.140294781	0.000132625	0.000343268	0.036247496	-3.870468257	1.02E-05
E2F5	CD8T	IAV	0.091329757	0.324103808	0.395683707	0.092472697	0.987640242	0.081075657
E2F6	CD8T	IAV	0.218564525	0.010056004	0.018056279	0.08439062	2.589914909	0.002371548
E4F1	CD8T	IAV	-0.254900263	1.83E-05	5.48E-05	0.058565719	-4.352379948	5.36E-06
EAF1	CD8T	IAV	-0.201709664	0.003772912	0.007407815	0.069107659	-2.918774358	0.00075057
EAF2	CD8T	IAV	-0.158353074	0.055663004	0.084456047	0.082435594	-1.920930826	0.014239606
EAPP	CD8T	IAV	0.093489096	0.002340536	0.004799871	0.03046476	3.068761937	0.000389832
EARS2	CD8T	IAV	-0.169506985	0.065998077	0.098206059	0.091874045	-1.844993175	0.016815181
EBAG9	CD8T	IAV	0.098184424	0.041813003	0.065360759	0.048037679	2.043904412	0.010550616
EBF1	CD8T	IAV	0.291629135	0.014451109	0.025080642	0.118558972	2.459781231	0.003450697
EBI3	CD8T	IAV	0.533710232	9.09E-07	3.33E-06	0.106480556	5.012278803	5.36E-06
EBNA1BP2	CD8T	IAV	0.145253076	0.015700792	0.026992341	0.059792936	2.429268155	0.003727603
EBP	CD8T	IAV	0.15964168	0.001967154	0.004099222	0.05113562	3.121927114	0.000332721
EBPL	CD8T	IAV	0.148838009	0.004443254	0.008605368	0.051932631	2.865982431	0.0008969
ECD	CD8T	IAV	0.017114786	0.71132552	0.765211819	0.046203971	0.370418075	0.167612933
ECE1	CD8T	IAV	0.852355522	5.12E-32	2.39E-30	0.064336384	13.24842138	5.36E-06
ECH1	CD8T	IAV	-0.61060644	2.81E-31	1.26E-29	0.046799251	-13.04735496	5.36E-06
ECHDC1	CD8T	IAV	0.052846769	0.134466168	0.185022117	0.03521556	1.500665298	0.034465726
ECHDC2	CD8T	IAV	0.022115022	0.698362261	0.753862147	0.057013042	0.387894083	0.164936028
ECHDC3	CD8T	IAV	0.765297206	2.82E-11	2.02E-10	0.110781352	6.908177142	5.36E-06
ECHS1	CD8T	IAV	-0.225630739	3.16E-07	1.23E-06	0.043155334	-5.22833959	5.36E-06
ECI1	CD8T	IAV	-0.433705669	1.52E-17	2.62E-16	0.04786141	-9.061698558	5.36E-06
ECI2	CD8T	IAV	0.045188775	0.359349298	0.432066881	0.049226518	0.91797628	0.08970396
ECM1	CD8T	IAV	0.450908831	3.61E-05	0.000102771	0.107549076	4.192586756	5.36E-06
ECPAS	CD8T	IAV	0.259725578	5.67E-11	3.84E-10	0.038233901	6.793070309	5.36E-06
ECSIT	CD8T	IAV	0.020904308	0.739924833	0.790738176	0.062917011	0.332252087	0.173758797
ECT2	CD8T	IAV	0.201871217	0.053460269	0.08142523	0.104131232	1.938623151	0.013665806
EDA	CD8T	IAV	-0.457707389	0.000318111	0.000771979	0.125699422	-3.641284758	2.91E-05
EDAR	CD8T	IAV	0.281520512	0.014006043	0.024392324	0.113919885	2.471214853	0.00334583
EDARADD	CD8T	IAV	0.267050198	0.00274196	0.005543289	0.088436219	3.019692619	0.000473468
EDC3	CD8T	IAV	-0.073675797	0.246668419	0.313405695	0.063476121	-1.160685239	0.062704547
EDC4	CD8T	IAV	-0.051777542	0.397778828	0.471537455	0.061146893	-0.846773067	0.098685926
EDEM1	CD8T	IAV	-0.110207401	0.057685393	0.087191185	0.057845705	-1.905195908	0.014818206
EDEM2	CD8T	IAV	-0.234091159	7.16E-05	0.000193614	0.058149912	-4.025649416	5.36E-06
EDEM3	CD8T	IAV	-0.308173105	4.21E-12	3.37E-11	0.04271095	-7.215318506	5.36E-06
EDF1	CD8T	IAV	0.098659633	1.20E-05	3.68E-05	0.022166864	4.450770811	5.36E-06
EDN1	CD8T	IAV	0.602399307	7.84E-09	3.97E-08	0.101474689	5.936448927	5.36E-06
EDRF1	CD8T	IAV	-0.210005532	3.41E-06	1.14E-05	0.044391558	-4.730753817	5.36E-06
EEA1	CD8T	IAV	-0.101829289	0.019245345	0.032487849	0.043274311	-2.353111738	0.004708422
EED	CD8T	IAV	-0.07113367	0.109955511	0.154295995	0.044374871	-1.603016938	0.028056287
EEF1A1	CD8T	IAV	0.016028142	0.500743843	0.572286036	0.023776582	0.674114662	0.122172886
EEF1AKMT1	CD8T	IAV	0.129074034	0.068738999	0.101712481	0.070666526	1.82652298	0.017520223
EEF1AKMT2	CD8T	IAV	-0.341360964	4.94E-07	1.87E-06	0.06644045	-5.137848473	5.36E-06
EEF1AKMT3	CD8T	IAV	0.125826174	0.269198981	0.33778316	0.113674001	1.106903723	0.068049646
EEF1B2	CD8T	IAV	0.010676988	0.756246425	0.804982885	0.034365415	0.310689928	0.177333307
EEF1D	CD8T	IAV	0.01782475	0.318411611	0.389934025	0.017836427	0.999345329	0.079847121
EEF1E1	CD8T	IAV	0.244189607	0.007707707	0.014181587	0.091039648	2.682233641	0.001729869
EEF1G	CD8T	IAV	-1.001881422	6.42E-45	4.79E-43	0.060101522	-16.66981772	5.36E-06
EEF2	CD8T	IAV	-0.196345132	3.64E-10	2.21E-09	0.030302313	-6.479542817	5.36E-06
EEF2K	CD8T	IAV	-0.319849341	0.00010023	0.000265536	0.08114808	-3.941551529	5.36E-06
EEF2KMT	CD8T	IAV	-0.039559304	0.639691132	0.701639503	0.084421257	-0.468594113	0.152379942
EEFSEC	CD8T	IAV	0.015266572	0.774790519	0.820579302	0.053311462	0.286365669	0.180824107
EEPD1	CD8T	IAV	0.553664408	4.16E-06	1.37E-05	0.118115018	4.687502223	5.36E-06
EFCAB11	CD8T	IAV	0.465322713	2.06E-05	6.10E-05	0.107578452	4.325426753	5.36E-06
EFCAB13	CD8T	IAV	-0.221810454	0.001832576	0.003836773	0.070563871	-3.143399726	0.000317302
EFCAB14	CD8T	IAV	-0.008426871	0.794631581	0.836548262	0.032345521	-0.260526659	0.184648201
EFCAB5	CD8T	IAV	0.197150694	0.054248728	0.08254692	0.10203319	1.932221216	0.013837368
EFCAB7	CD8T	IAV	0.580455803	5.64E-14	6.01E-13	0.073651304	7.881134077	5.36E-06
EFEMP2	CD8T	IAV	0.438724829	0.000104258	0.000275463	0.111588985	3.931614122	1.02E-05
EFHC1	CD8T	IAV	0.015135878	0.831932234	0.867129367	0.07125982	0.212404102	0.192092864
EFHD2	CD8T	IAV	-0.019737805	0.603799259	0.66867473	0.037995337	-0.519479663	0.144467778
EFL1	CD8T	IAV	-0.345856645	1.21E-10	7.79E-10	0.051874964	-6.667120639	5.36E-06
EFNA4	CD8T	IAV	-0.299159262	0.002436929	0.004977339	0.09788248	-3.056310602	0.000417169
EFNA5	CD8T	IAV	0.097540586	0.349945654	0.422497682	0.104196911	0.936117821	0.087493198
EFR3A	CD8T	IAV	0.314091237	2.59E-16	3.79E-15	0.036247155	8.665265938	5.36E-06
EFTUD2	CD8T	IAV	0.035099339	0.420699523	0.494540033	0.043532091	0.80628654	0.104187996
EGLN1	CD8T	IAV	-0.22116934	1.23E-05	3.78E-05	0.0497703	-4.443801579	5.36E-06
EGLN2	CD8T	IAV	-1.498536691	3.90E-59	4.56E-57	0.073456689	-20.40027536	5.36E-06
EGLN3	CD8T	IAV	0.058550353	0.644686829	0.706212694	0.12683947	0.461609887	0.153425409
EGR1	CD8T	IAV	0.228237484	0.112945664	0.158112546	0.143579763	1.589621535	0.028951826
EGR2	CD8T	IAV	0.732130808	5.24E-09	2.72E-08	0.12182135	6.009872741	5.36E-06
EGR3	CD8T	IAV	0.60941207	1.04E-11	7.92E-11	0.086194595	7.070188903	5.36E-06
EHBP1	CD8T	IAV	-0.027031153	0.513520564	0.584483404	0.041324273	-0.65412288	0.124989653
EHBP1L1	CD8T	IAV	-0.5546877	1.40E-18	2.73E-17	0.059080352	-9.388700014	5.36E-06
EHD1	CD8T	IAV	-0.332053209	2.10E-12	1.75E-11	0.045329023	-7.325399606	5.36E-06
EHD3	CD8T	IAV	0.093548126	0.394858237	0.468725414	0.10979418	0.852031742	0.098049866
EHD4	CD8T	IAV	1.05517079	6.79E-37	3.99E-35	0.072485768	14.55693741	5.36E-06
EHMT1	CD8T	IAV	-0.003723209	0.920108089	0.938780622	0.037091221	-0.100379801	0.20976836
EHMT2	CD8T	IAV	-0.313534572	2.76E-09	1.49E-08	0.051189398	-6.124990393	5.36E-06
EI24	CD8T	IAV	-0.246163226	8.18E-06	2.57E-05	0.05425422	-4.537218055	5.36E-06
EID1	CD8T	IAV	0.034614906	0.289325302	0.35922376	0.032611543	1.061431093	0.072937512
EID2	CD8T	IAV	-0.288474021	6.50E-08	2.81E-07	0.052072759	-5.539825889	5.36E-06
EID2B	CD8T	IAV	0.029752062	0.701202613	0.756340378	0.07746824	0.384054963	0.165536613
EID3	CD8T	IAV	-0.289109408	0.001455073	0.00310194	0.089995213	-3.212497617	0.000224217
EIF1	CD8T	IAV	0.097080061	1.39E-07	5.70E-07	0.018003788	5.39220192	5.36E-06
EIF1AD	CD8T	IAV	0.12940974	0.056687861	0.085835218	0.067651132	1.912898385	0.014533154
EIF1AX	CD8T	IAV	-0.106918169	0.001811628	0.003795777	0.033976012	-3.146872254	0.000313602
EIF1AY	CD8T	IAV	-0.045570291	0.674284161	0.732567842	0.108326062	-0.420677074	0.159808004
EIF1B	CD8T	IAV	0.085228573	0.002657539	0.005383506	0.028133471	3.029436795	0.000467086
EIF2A	CD8T	IAV	0.013866286	0.718683634	0.771628393	0.038458805	0.360549049	0.169227033
EIF2AK1	CD8T	IAV	-0.073508722	0.037451783	0.059224521	0.03517431	-2.089841178	0.009316763
EIF2AK2	CD8T	IAV	2.269120056	6.07E-104	3.55E-101	0.068246001	33.24912829	5.36E-06
EIF2AK3	CD8T	IAV	-0.415662451	5.22E-11	3.57E-10	0.061067558	-6.806600203	5.36E-06
EIF2AK4	CD8T	IAV	0.047056445	0.364012325	0.436728317	0.051762051	0.909091597	0.090755119
EIF2B1	CD8T	IAV	-0.059411785	0.277874447	0.347022927	0.054655291	-1.087027147	0.070069963
EIF2B2	CD8T	IAV	-0.334796589	4.44E-08	1.98E-07	0.059648093	-5.6128633	5.36E-06
EIF2B3	CD8T	IAV	-0.37900242	5.89E-09	3.04E-08	0.06328785	-5.988549437	5.36E-06
EIF2B4	CD8T	IAV	-0.081660991	0.16349754	0.219353343	0.058465495	-1.396738206	0.041910391
EIF2B5	CD8T	IAV	-0.376965125	3.02E-17	5.04E-16	0.042038706	-8.967096245	5.36E-06
EIF2D	CD8T	IAV	-0.256473825	4.70E-06	1.53E-05	0.055028245	-4.660766907	5.36E-06
EIF2S1	CD8T	IAV	-0.004629629	0.911842128	0.932058683	0.041781298	-0.110806254	0.208065638
EIF2S2	CD8T	IAV	0.063148349	0.02178202	0.036344799	0.027385993	2.305863094	0.005355151
EIF2S3	CD8T	IAV	0.063351846	0.052198751	0.079777211	0.032504246	1.949032913	0.01336658
EIF3A	CD8T	IAV	-0.038070775	0.108486662	0.152465887	0.023650802	-1.60970332	0.027698069
EIF3B	CD8T	IAV	-0.367596764	3.76E-17	6.19E-16	0.041134761	-8.936402058	5.36E-06
EIF3C	CD8T	IAV	-0.616634695	2.46E-12	2.03E-11	0.084467894	-7.300225743	5.36E-06
EIF3D	CD8T	IAV	-0.068829503	0.020679044	0.034676254	0.029594146	-2.32578098	0.005077377
EIF3E	CD8T	IAV	-0.064367108	0.037529143	0.059289963	0.030812587	-2.088987442	0.009333832
EIF3F	CD8T	IAV	-0.163120639	7.85E-09	3.98E-08	0.027479117	-5.936167499	5.36E-06
EIF3G	CD8T	IAV	-0.154698602	4.62E-09	2.41E-08	0.02564306	-6.032766758	5.36E-06
EIF3H	CD8T	IAV	-0.023608302	0.379950361	0.453499674	0.026850467	-0.879251066	0.094502281
EIF3I	CD8T	IAV	0.053199684	0.104039919	0.146922666	0.032629945	1.630394522	0.026575067
EIF3J	CD8T	IAV	-0.100281699	0.004167664	0.00812117	0.034738701	-2.886742923	0.000827532
EIF3K	CD8T	IAV	0.107474577	4.32E-07	1.65E-06	0.020808103	5.165034874	5.36E-06
EIF3L	CD8T	IAV	-0.08038492	0.033381739	0.053467565	0.037615031	-2.137042487	0.008189821
EIF3M	CD8T	IAV	0.033898498	0.196639209	0.258104932	0.026196951	1.293986378	0.050399913
EIF4A1	CD8T	IAV	-0.343115206	3.68E-10	2.23E-09	0.052966924	-6.477914541	5.36E-06
EIF4A2	CD8T	IAV	-0.016657424	0.519237754	0.589963257	0.025814987	-0.645261769	0.126243171
EIF4A3	CD8T	IAV	-0.121957751	0.00417875	0.008141344	0.042260102	-2.885883993	0.000827532
EIF4B	CD8T	IAV	-0.009724536	0.683118953	0.740139901	0.023799799	-0.408597425	0.161661743
EIF4E	CD8T	IAV	0.12137454	0.002816408	0.005679329	0.040306018	3.011325484	0.000485272
EIF4E2	CD8T	IAV	-0.093220115	0.035565981	0.056582705	0.044156414	-2.111134218	0.008767366
EIF4E3	CD8T	IAV	0.250541051	1.88E-09	1.04E-08	0.040454898	6.193095617	5.36E-06
EIF4EBP1	CD8T	IAV	-0.110015625	0.03751289	0.059281144	0.052660051	-2.089166681	0.009326898
EIF4EBP2	CD8T	IAV	0.431748126	5.70E-21	1.37E-19	0.042665162	10.11945362	5.36E-06
EIF4EBP3	CD8T	IAV	-0.618453576	3.43E-09	1.83E-08	0.101616466	-6.08615515	5.36E-06
EIF4ENIF1	CD8T	IAV	-0.071746767	0.228830097	0.293832336	0.059502707	-1.205773152	0.058241798
EIF4G1	CD8T	IAV	-0.030764686	0.370988774	0.443995721	0.034338213	-0.895931487	0.092307049
EIF4G2	CD8T	IAV	0.068346217	0.000693203	0.001572956	0.019943469	3.426997434	8.68E-05
EIF4G3	CD8T	IAV	-0.018815515	0.627811099	0.691064902	0.038771195	-0.485296242	0.149906612
EIF4H	CD8T	IAV	-0.21818709	1.08E-09	6.10E-09	0.034678235	-6.291758829	5.36E-06
EIF5	CD8T	IAV	-0.158028118	8.02E-10	4.62E-09	0.024913819	-6.342990418	5.36E-06
EIF5A	CD8T	IAV	0.184512226	7.68E-11	5.10E-10	0.027365015	6.742632073	5.36E-06
EIF5A2	CD8T	IAV	-0.215152684	0.00354089	0.00699428	0.073204578	-2.939060528	0.000694437
EIF5B	CD8T	IAV	0.09057526	0.001614002	0.003415843	0.028468521	3.181593465	0.000269373
EIF6	CD8T	IAV	0.134173286	0.000353845	0.000851911	0.037140342	3.612602295	2.91E-05
EIPR1	CD8T	IAV	-0.120876572	0.022005052	0.036667386	0.052510669	-2.301943117	0.005406022
ELAC1	CD8T	IAV	0.794724906	3.85E-17	6.30E-16	0.088961594	8.933348311	5.36E-06
ELAC2	CD8T	IAV	-0.467412684	7.44E-15	8.83E-14	0.057129643	-8.181613915	5.36E-06
ELAVL1	CD8T	IAV	-0.242880223	6.72E-09	3.43E-08	0.040720479	-5.964571835	5.36E-06
ELF1	CD8T	IAV	0.367119537	3.35E-29	1.37E-27	0.029420705	12.47827127	5.36E-06
ELF2	CD8T	IAV	0.001406488	0.963125619	0.971784304	0.030397897	0.046269254	0.217864755
ELF4	CD8T	IAV	0.050651863	0.388435462	0.46229243	0.058646554	0.86368012	0.096568754
ELK1	CD8T	IAV	-0.492973591	1.50E-13	1.51E-12	0.063746558	-7.733336581	5.36E-06
ELK3	CD8T	IAV	-0.014823199	0.735362485	0.786749048	0.043815859	-0.338306694	0.172718788
ELK4	CD8T	IAV	0.124752968	0.000817178	0.001830577	0.036905395	3.380345001	0.00011752
ELL	CD8T	IAV	-0.105092959	0.023659745	0.039201226	0.046217093	-2.273898076	0.00589483
ELL2	CD8T	IAV	0.095639124	0.21007211	0.273251137	0.076146569	1.255987303	0.053731504
ELL3	CD8T	IAV	0.2684343	0.020462154	0.034348843	0.115217411	2.329806744	0.005021631
ELMO1	CD8T	IAV	0.003091408	0.924706446	0.942174537	0.032684135	0.094584369	0.210627706
ELMO2	CD8T	IAV	0.43666258	2.59E-17	4.33E-16	0.048579581	8.988603301	5.36E-06
ELMOD2	CD8T	IAV	-0.11123689	0.039777761	0.062544655	0.053872803	-2.064806059	0.009993131
ELMOD3	CD8T	IAV	0.145348933	0.014536536	0.025209217	0.059142093	2.457622406	0.003472558
ELOA	CD8T	IAV	0.153590971	0.007460904	0.013768162	0.05702576	2.693361225	0.00169829
ELOB	CD8T	IAV	0.049028733	0.018097553	0.030727676	0.020632272	2.376312818	0.004426685
ELOC	CD8T	IAV	0.129843294	0.000105437	0.000278334	0.033049313	3.928774333	1.02E-05
ELOF1	CD8T	IAV	0.046454028	0.318975508	0.390495468	0.046538744	0.998179662	0.079961868
ELOVL1	CD8T	IAV	-0.153734522	0.000465722	0.001094234	0.0434558	-3.537721563	5.17E-05
ELOVL5	CD8T	IAV	-0.196973536	1.09E-05	3.36E-05	0.044034741	-4.473139404	5.36E-06
ELOVL6	CD8T	IAV	0.963509542	3.20E-16	4.62E-15	0.111572468	8.635728514	5.36E-06
ELOVL7	CD8T	IAV	0.732293423	7.43E-14	7.81E-13	0.093409512	7.839602243	5.36E-06
ELP1	CD8T	IAV	0.06460161	0.233678897	0.299366566	0.05413798	1.193277057	0.059447138
ELP2	CD8T	IAV	-0.045010726	0.258502572	0.326425966	0.039761115	-1.132028765	0.06544082
ELP3	CD8T	IAV	-0.095555593	0.094976859	0.135519183	0.057052981	-1.674857164	0.024323349
ELP4	CD8T	IAV	0.236209649	6.11E-09	3.14E-08	0.03948715	5.981937181	5.36E-06
ELP5	CD8T	IAV	0.047005003	0.328762471	0.400359472	0.048054503	0.978160213	0.082218601
ELP6	CD8T	IAV	0.178931488	0.003316311	0.00658933	0.060452108	2.959888321	0.000610756
EMB	CD8T	IAV	0.040667707	0.10443392	0.147404127	0.024971988	1.628533027	0.026687177
EMC1	CD8T	IAV	0.159009055	0.020095451	0.033784318	0.068048579	2.336699113	0.004930617
EMC10	CD8T	IAV	-0.26478181	8.09E-09	4.09E-08	0.044645663	-5.930739848	5.36E-06
EMC2	CD8T	IAV	0.307173932	2.14E-09	1.17E-08	0.049778407	6.17082684	5.36E-06
EMC3	CD8T	IAV	0.003230456	0.932699976	0.948579353	0.038222387	0.084517376	0.212192213
EMC4	CD8T	IAV	-0.080362928	0.011999676	0.021183412	0.031799953	-2.527139829	0.00287077
EMC6	CD8T	IAV	0.191544926	7.94E-08	3.39E-07	0.034818544	5.501233003	5.36E-06
EMC7	CD8T	IAV	0.119352511	0.001701927	0.003586216	0.037701937	3.165686413	0.000306514
EMC8	CD8T	IAV	-0.444368904	3.07E-15	3.89E-14	0.05346993	-8.310631889	5.36E-06
EMC9	CD8T	IAV	0.039284536	0.591219255	0.656706702	0.073069571	0.537631952	0.141598451
EMD	CD8T	IAV	-0.103473444	0.003604525	0.007103562	0.035274494	-2.933378585	0.000709016
EME2	CD8T	IAV	0.295249966	0.009929541	0.01784651	0.113804301	2.594365625	0.002330226
EMG1	CD8T	IAV	0.041371795	0.652153596	0.712705676	0.09169021	0.451212788	0.154957573
EMILIN1	CD8T	IAV	0.111039986	0.316480932	0.387740615	0.11066961	1.003346678	0.079339646
EMILIN2	CD8T	IAV	-0.140150828	0.184639168	0.244491216	0.1054096	-1.329583156	0.047354595
EML2	CD8T	IAV	-0.01484017	0.792482197	0.834939284	0.056358553	-0.263317083	0.184304998
EML3	CD8T	IAV	-0.422627666	6.42E-19	1.29E-17	0.04451704	-9.493615655	5.36E-06
EML4	CD8T	IAV	0.237604617	1.45E-17	2.50E-16	0.02620002	9.068871743	5.36E-06
EML5	CD8T	IAV	0.005638323	0.944186893	0.95737001	0.080472044	0.070065608	0.214436717
EML6	CD8T	IAV	0.400822735	0.000313123	0.000760793	0.109949171	3.645527572	2.91E-05
EMP1	CD8T	IAV	0.830296584	2.12E-14	2.39E-13	0.103436137	8.027142249	5.36E-06
EMP3	CD8T	IAV	-0.050655183	0.011817668	0.020915278	0.020001125	-2.532616658	0.002849448
EMSY	CD8T	IAV	0.106842444	0.007280601	0.013459604	0.039546344	2.701702192	0.001656251
ENC1	CD8T	IAV	-0.03573662	0.743264392	0.793696363	0.109010287	-0.327827961	0.174461069
ENDOD1	CD8T	IAV	0.778104274	7.37E-20	1.60E-18	0.079536387	9.782997461	5.36E-06
ENDOG	CD8T	IAV	0.134197243	0.055089704	0.08366617	0.069695538	1.925478275	0.014090424
ENDOV	CD8T	IAV	0.073064278	0.408025879	0.481629187	0.088188096	0.828504996	0.1011411
ENG	CD8T	IAV	-0.530634584	5.72E-12	4.52E-11	0.074046931	-7.166192835	5.36E-06
ENGASE	CD8T	IAV	0.035150405	0.62244786	0.686112914	0.071316235	0.492880828	0.148810555
ENKD1	CD8T	IAV	-0.223814382	0.020865088	0.034943319	0.096373801	-2.322357112	0.005126525
ENO1	CD8T	IAV	0.071602706	0.003174601	0.006334948	0.024078614	2.973705424	0.000581209
ENO2	CD8T	IAV	-0.331679658	3.09E-09	1.65E-08	0.054329021	-6.105018166	5.36E-06
ENO3	CD8T	IAV	1.064436666	3.30E-23	9.42E-22	0.098727978	10.78150979	5.36E-06
ENOPH1	CD8T	IAV	-0.14647486	0.004299751	0.008352191	0.050918707	-2.876641399	0.000868139
ENOSF1	CD8T	IAV	0.19423054	0.001364515	0.002926293	0.060104719	3.231535602	0.000194969
ENOX1	CD8T	IAV	0.336704838	0.00343144	0.006794996	0.114173797	2.94905528	0.00066487
ENOX2	CD8T	IAV	0.07505161	0.136403927	0.187340424	0.050261722	1.493216028	0.034935184
ENPP2	CD8T	IAV	0.590169719	2.14E-07	8.52E-07	0.111208963	5.306853911	5.36E-06
ENPP4	CD8T	IAV	0.46168484	7.05E-13	6.36E-12	0.0615927	7.495772012	5.36E-06
ENPP5	CD8T	IAV	-0.006776926	0.94132564	0.954991708	0.091997957	-0.073663879	0.213842154
ENSA	CD8T	IAV	0.151952637	4.78E-07	1.81E-06	0.029535355	5.144770989	5.36E-06
ENTHD1	CD8T	IAV	0.136443262	0.273488826	0.342315461	0.12437616	1.097021018	0.069027832
ENTPD1	CD8T	IAV	0.49210298	6.22E-05	0.000169689	0.121197993	4.060322833	5.36E-06
ENTPD4	CD8T	IAV	-0.151809512	0.000458756	0.001079924	0.0428615	-3.541861858	5.17E-05
ENTPD5	CD8T	IAV	0.039563543	0.615548755	0.679239253	0.078705311	0.502679454	0.147238907
ENTPD6	CD8T	IAV	-0.081307989	0.263563937	0.331949548	0.072593052	-1.120051942	0.066605061
ENTPD7	CD8T	IAV	-0.143276309	0.179412306	0.238223008	0.106475525	-1.345626699	0.045994224
ENY2	CD8T	IAV	0.203770568	6.10E-10	3.59E-09	0.031886474	6.390501732	5.36E-06
EOGT	CD8T	IAV	-0.392408133	3.87E-07	1.48E-06	0.075641539	-5.187733327	5.36E-06
EOMES	CD8T	IAV	-0.244349974	2.04E-08	9.61E-08	0.042426836	-5.759325882	5.36E-06
EP300	CD8T	IAV	-0.160329785	6.75E-07	2.51E-06	0.03160003	-5.073722603	5.36E-06
EP400	CD8T	IAV	-0.046859748	0.269105185	0.337703604	0.042325768	-1.107121012	0.068037026
EPAS1	CD8T	IAV	0.33733058	0.001758846	0.003696338	0.10689262	3.155789245	0.000313602
EPB41	CD8T	IAV	-0.149985909	1.58E-05	4.74E-05	0.034185559	-4.387405514	5.36E-06
EPB41L2	CD8T	IAV	0.186359839	0.037450613	0.059224521	0.089173612	2.0898541	0.009316763
EPB41L3	CD8T	IAV	0.574280644	3.42E-07	1.32E-06	0.110171516	5.212605463	5.36E-06
EPB41L4A	CD8T	IAV	0.705828569	3.01E-12	2.46E-11	0.097105943	7.268644368	5.36E-06
EPB41L5	CD8T	IAV	0.343684164	5.72E-07	2.15E-06	0.067284594	5.107917653	5.36E-06
EPC1	CD8T	IAV	0.10910073	3.29E-06	1.11E-05	0.023025081	4.738342911	5.36E-06
EPC2	CD8T	IAV	-0.10842852	0.003327709	0.006608432	0.036646106	-2.958800592	0.000618571
EPDR1	CD8T	IAV	0.438066051	4.66E-06	1.52E-05	0.093959835	4.66226928	5.36E-06
EPG5	CD8T	IAV	0.008726725	0.879798315	0.906308092	0.057659061	0.151350456	0.201641892
EPHA1	CD8T	IAV	-0.359881242	1.11E-06	4.01E-06	0.072406127	-4.970314775	5.36E-06
EPHA4	CD8T	IAV	-0.299137845	1.75E-07	7.08E-07	0.055950789	-5.346445519	5.36E-06
EPHB1	CD8T	IAV	0.951938369	2.45E-15	3.15E-14	0.114091568	8.343634734	5.36E-06
EPHB2	CD8T	IAV	0.548797467	3.37E-07	1.31E-06	0.105230065	5.215215485	5.36E-06
EPHB6	CD8T	IAV	-0.102280395	0.207827404	0.270648182	0.081032719	-1.262211069	0.053175487
EPHX1	CD8T	IAV	0.154380255	0.165331447	0.221565277	0.111012043	1.390662224	0.042393459
EPHX2	CD8T	IAV	0.053046602	0.550759397	0.619193328	0.088813685	0.597279592	0.132984935
EPM2A	CD8T	IAV	-0.597761915	4.71E-10	2.82E-09	0.092889978	-6.435160451	5.36E-06
EPM2AIP1	CD8T	IAV	0.177123017	0.001309687	0.002817413	0.054606259	3.243639461	0.000191263
EPN1	CD8T	IAV	-0.238218671	5.10E-05	0.000141686	0.057978672	-4.10872932	5.36E-06
EPN2	CD8T	IAV	-0.284480614	0.00184208	0.003854491	0.090545967	-3.141836376	0.000317302
EPOP	CD8T	IAV	0.782791629	8.73E-11	5.77E-10	0.116466487	6.721174907	5.36E-06
EPOR	CD8T	IAV	-0.279544079	0.000373624	0.000894876	0.077696949	-3.59787716	3.39E-05
EPS15	CD8T	IAV	0.262106984	3.67E-18	6.81E-17	0.028313386	9.25735206	5.36E-06
EPS15L1	CD8T	IAV	0.010290853	0.827170155	0.863169292	0.047093831	0.218518057	0.191091545
EPS8	CD8T	IAV	0.564296112	5.57E-07	2.09E-06	0.110357312	5.113355012	5.36E-06
EPS8L2	CD8T	IAV	-0.133481809	0.116219816	0.16220555	0.084735711	-1.575272187	0.029694489
EPSTI1	CD8T	IAV	2.943073775	8.35E-108	6.18E-105	0.085336542	34.4878491	5.36E-06
ERAL1	CD8T	IAV	-0.066803032	0.276747206	0.345901616	0.0613105	-1.0895855	0.069834423
ERAP1	CD8T	IAV	0.059411801	0.061106558	0.091738274	0.031608797	1.879597033	0.015619948
ERAP2	CD8T	IAV	0.42037092	1.36E-26	4.85E-25	0.035773927	11.75076239	5.36E-06
ERBB2	CD8T	IAV	0.084178247	0.451349257	0.523589642	0.111623523	0.754126417	0.110743383
ERBIN	CD8T	IAV	-0.075884471	0.038271561	0.060368443	0.036467668	-2.080869877	0.009520253
ERC1	CD8T	IAV	-0.069404502	0.067646653	0.100376865	0.037847168	-1.83380966	0.017260229
ERCC1	CD8T	IAV	-0.480619149	1.35E-17	2.35E-16	0.052943331	-9.077992223	5.36E-06
ERCC2	CD8T	IAV	-0.289838115	0.00039819	0.000949419	0.080947367	-3.580574973	4.31E-05
ERCC3	CD8T	IAV	0.160926442	0.000412913	0.000981363	0.045068844	3.570680482	4.31E-05
ERCC4	CD8T	IAV	0.209249312	0.000705932	0.001599105	0.061150695	3.421863196	8.68E-05
ERCC5	CD8T	IAV	-0.06597191	0.130932191	0.180763863	0.043561098	-1.514468486	0.033542574
ERCC6	CD8T	IAV	0.06325907	0.243236672	0.309498431	0.054105714	1.169175415	0.061781941
ERCC6L2	CD8T	IAV	-0.221114535	1.65E-06	5.81E-06	0.045245549	-4.886989766	5.36E-06
ERCC8	CD8T	IAV	0.170013401	0.01276495	0.022413299	0.067872542	2.504892198	0.003036468
EREG	CD8T	IAV	0.990679058	1.14E-16	1.76E-15	0.112817441	8.781258012	5.36E-06
ERF	CD8T	IAV	-0.029612594	0.679562089	0.737220696	0.071622572	-0.413453374	0.16094755
ERG28	CD8T	IAV	0.16140808	0.000617177	0.00141187	0.04665471	3.459630949	6.48E-05
ERGIC1	CD8T	IAV	0.018380447	0.734350097	0.785838768	0.054115545	0.339651896	0.172521265
ERGIC2	CD8T	IAV	0.199856518	4.13E-08	1.85E-07	0.035519713	5.626636658	5.36E-06
ERGIC3	CD8T	IAV	0.138951412	1.79E-05	5.36E-05	0.031886284	4.357717279	5.36E-06
ERH	CD8T	IAV	0.113554262	3.44E-06	1.15E-05	0.024012836	4.728898446	5.36E-06
ERI1	CD8T	IAV	0.305330858	3.16E-05	9.08E-05	0.072281186	4.224209304	5.36E-06
ERI2	CD8T	IAV	0.009703738	0.934986905	0.950296332	0.118861759	0.08163886	0.212673065
ERI3	CD8T	IAV	0.063973432	0.22079582	0.284634222	0.052142219	1.226902743	0.056205695
ERICH1	CD8T	IAV	0.016067134	0.656899224	0.717186526	0.036135953	0.444630137	0.155999976
ERICH3	CD8T	IAV	1.881741993	2.37E-28	9.39E-27	0.15369727	12.24317123	5.36E-06
ERLEC1	CD8T	IAV	0.050872875	0.174039527	0.231957226	0.037338265	1.362486333	0.044609872
ERLIN1	CD8T	IAV	-0.199534329	0.004989362	0.009556422	0.070554362	-2.828093428	0.001057618
ERLIN2	CD8T	IAV	-0.244712	0.000697714	0.001581778	0.071445253	-3.425168081	8.68E-05
ERMAP	CD8T	IAV	0.020721536	0.821643633	0.858660874	0.091841105	0.22562377	0.189988268
ERMARD	CD8T	IAV	0.110945205	0.088998252	0.127908367	0.065028774	1.706094047	0.022755384
ERMN	CD8T	IAV	0.732156003	1.92E-11	1.41E-10	0.105031958	6.970792669	5.36E-06
ERMP1	CD8T	IAV	-0.32004674	1.01E-07	4.24E-07	0.058675226	-5.454546346	5.36E-06
ERN1	CD8T	IAV	-0.318630943	3.23E-10	1.98E-09	0.049021267	-6.499851269	5.36E-06
ERO1A	CD8T	IAV	-0.278338177	1.59E-08	7.64E-08	0.047941445	-5.805794542	5.36E-06
ERO1B	CD8T	IAV	0.170846207	0.000339622	0.000820563	0.047147191	3.623677328	2.91E-05
ERP27	CD8T	IAV	-0.517700133	1.37E-12	1.19E-11	0.07003541	-7.391976883	5.36E-06
ERP29	CD8T	IAV	-0.018481416	0.427315398	0.501203566	0.023251592	-0.79484517	0.105570237
ERP44	CD8T	IAV	0.202160069	3.79E-08	1.71E-07	0.035825765	5.642868189	5.36E-06
ERRFI1	CD8T	IAV	0.376521088	0.001363078	0.002924341	0.116503376	3.231847026	0.000194969
ERV3-1	CD8T	IAV	0.313419095	0.001199955	0.002602518	0.095866006	3.269345509	0.000191263
ERVK3-1	CD8T	IAV	-0.452942179	2.31E-13	2.27E-12	0.059071713	-7.667666288	5.36E-06
ESCO1	CD8T	IAV	0.015037318	0.720680075	0.773332785	0.042018067	0.357877437	0.169619465
ESD	CD8T	IAV	0.126667946	0.000151857	0.000388864	0.03302327	3.835717892	1.02E-05
ESF1	CD8T	IAV	0.252719079	1.26E-06	4.50E-06	0.051112846	4.944335899	5.36E-06
ESPL1	CD8T	IAV	0.722155884	6.71E-14	7.08E-13	0.091934776	7.855089436	5.36E-06
ESPN	CD8T	IAV	-0.166798872	0.140257871	0.191992756	0.112805529	-1.478640934	0.035901533
ESR1	CD8T	IAV	0.313881099	0.010305688	0.018456882	0.121599357	2.581272688	0.002444731
ESR2	CD8T	IAV	0.307039327	2.38E-06	8.14E-06	0.063850062	4.808755377	5.36E-06
ESRRA	CD8T	IAV	-0.545806069	1.11E-11	8.45E-11	0.077317624	-7.059271123	5.36E-06
ESS2	CD8T	IAV	-0.679205581	1.31E-16	2.01E-15	0.077522065	-8.761448521	5.36E-06
ESYT1	CD8T	IAV	-0.387697819	4.23E-11	2.93E-10	0.056668692	-6.84148168	5.36E-06
ESYT2	CD8T	IAV	-0.327759234	1.46E-09	8.13E-09	0.052536269	-6.238723061	5.36E-06
ETAA1	CD8T	IAV	0.145385299	0.024599834	0.040613485	0.064366279	2.258718417	0.006110898
ETF1	CD8T	IAV	0.239391706	1.80E-05	5.39E-05	0.054954059	4.356215162	5.36E-06
ETFA	CD8T	IAV	0.190383192	5.75E-08	2.51E-07	0.034221347	5.563287458	5.36E-06
ETFB	CD8T	IAV	-0.09165077	0.055383196	0.084077427	0.047656705	-1.923145353	0.014152201
ETFDH	CD8T	IAV	0.429898096	1.04E-10	6.75E-10	0.064234655	6.692619374	5.36E-06
ETFRF1	CD8T	IAV	0.266797504	2.28E-06	7.84E-06	0.055375122	4.818003023	5.36E-06
ETHE1	CD8T	IAV	-0.146599597	0.000550983	0.001275145	0.041990396	-3.491264948	5.60E-05
ETNK1	CD8T	IAV	0.190435538	2.57E-07	1.01E-06	0.036138618	5.26958549	5.36E-06
ETS1	CD8T	IAV	-0.197889125	4.93E-15	6.06E-14	0.024009825	-8.242006218	5.36E-06
ETS2	CD8T	IAV	0.045127067	0.47394578	0.54541808	0.062942789	0.716953719	0.11565137
ETV2	CD8T	IAV	0.144032932	0.16924932	0.226161057	0.104534514	1.377850495	0.04344139
ETV3	CD8T	IAV	-0.003896229	0.95570178	0.966224065	0.070084424	-0.055593368	0.216564764
ETV5	CD8T	IAV	0.903759284	1.05E-20	2.47E-19	0.090018411	10.03971604	5.36E-06
ETV6	CD8T	IAV	0.483554601	6.31E-21	1.51E-19	0.047846753	10.10632011	5.36E-06
ETV7	CD8T	IAV	1.923457298	5.46E-40	3.61E-38	0.125096567	15.37578006	5.36E-06
EVA1B	CD8T	IAV	-0.56238852	4.19E-08	1.87E-07	0.100002471	-5.623746243	5.36E-06
EVA1C	CD8T	IAV	-0.626204012	6.11E-18	1.10E-16	0.068157764	-9.187566897	5.36E-06
EVC	CD8T	IAV	0.604506645	4.64E-07	1.76E-06	0.117369314	5.150465854	5.36E-06
EVI2A	CD8T	IAV	-0.138229017	0.000735203	0.001659659	0.040531887	-3.410377035	8.68E-05
EVI2B	CD8T	IAV	-0.361796277	2.10E-16	3.14E-15	0.041610229	-8.69488797	5.36E-06
EVI5	CD8T	IAV	0.277390599	0.014189708	0.024661637	0.112465159	2.466458062	0.003391749
EVI5L	CD8T	IAV	-0.018355622	0.838409784	0.872081174	0.089934275	-0.204100402	0.193257043
EVL	CD8T	IAV	0.162396584	2.43E-12	2.01E-11	0.022239302	7.302233838	5.36E-06
EWSR1	CD8T	IAV	-0.081083585	0.002505351	0.005104888	0.026604457	-3.047744383	0.000432736
EXD2	CD8T	IAV	0.306889214	0.000438861	0.001036824	0.086349866	3.554020742	4.77E-05
EXD3	CD8T	IAV	0.121048768	0.082005192	0.118934824	0.069374243	1.74486614	0.02085413
EXO5	CD8T	IAV	-0.357908513	8.37E-05	0.000224183	0.089771163	-3.986898495	5.36E-06
EXOC1	CD8T	IAV	-0.129860433	0.001000706	0.002204808	0.039088944	-3.322178043	0.000163846
EXOC2	CD8T	IAV	0.139688074	0.000244333	0.000605169	0.037635481	3.711605914	1.99E-05
EXOC3	CD8T	IAV	-0.211929218	5.29E-05	0.000146312	0.051687246	-4.10022269	5.36E-06
EXOC3L1	CD8T	IAV	0.600997389	3.31E-11	2.34E-10	0.08733317	6.881662357	5.36E-06
EXOC4	CD8T	IAV	0.078524564	0.00655384	0.012240665	0.028686533	2.737331998	0.001476824
EXOC5	CD8T	IAV	-0.008467719	0.849583278	0.880686678	0.044611636	-0.18980965	0.195452431
EXOC6	CD8T	IAV	0.281278324	1.94E-11	1.42E-10	0.040359841	6.969262452	5.36E-06
EXOC6B	CD8T	IAV	0.014325974	0.721823713	0.774223697	0.04020218	0.356348189	0.169842506
EXOC7	CD8T	IAV	0.034497946	0.429687859	0.503348635	0.043625897	0.790767601	0.106057448
EXOC8	CD8T	IAV	-0.143160223	0.018954016	0.032044745	0.060689838	-2.358882943	0.004643776
EXOG	CD8T	IAV	0.255050725	2.13E-07	8.51E-07	0.048058037	5.307139921	5.36E-06
EXOSC1	CD8T	IAV	-0.325589691	9.75E-12	7.47E-11	0.045982531	-7.080725662	5.36E-06
EXOSC10	CD8T	IAV	0.162666565	1.91E-05	5.67E-05	0.037450475	4.343511371	5.36E-06
EXOSC2	CD8T	IAV	0.174588033	0.014094108	0.024518497	0.070714129	2.468927164	0.003356761
EXOSC3	CD8T	IAV	0.127632016	0.020207176	0.033956735	0.054670048	2.334587587	0.004962369
EXOSC4	CD8T	IAV	-0.085327565	0.242737921	0.309113346	0.072903599	-1.170416352	0.061687277
EXOSC5	CD8T	IAV	-0.327504508	2.23E-05	6.56E-05	0.076046421	-4.306639351	5.36E-06
EXOSC6	CD8T	IAV	-0.557654694	1.60E-25	5.40E-24	0.048712328	-11.44791706	5.36E-06
EXOSC7	CD8T	IAV	-0.036045147	0.494540782	0.566011807	0.052703878	-0.683918313	0.120737877
EXOSC8	CD8T	IAV	0.049042922	0.169908677	0.226960244	0.035649006	1.3757164	0.043606742
EXOSC9	CD8T	IAV	0.311708196	5.32E-09	2.76E-08	0.051891681	6.006901092	5.36E-06
EXPH5	CD8T	IAV	-0.104447985	0.323160614	0.39483589	0.105548817	-0.989570397	0.080900826
EXT1	CD8T	IAV	-0.23599131	0.002458794	0.005018306	0.077284261	-3.053549434	0.000432736
EXT2	CD8T	IAV	0.119133158	0.025258527	0.041558936	0.052986205	2.248380633	0.006263137
EXTL2	CD8T	IAV	-0.400213284	6.05E-05	0.000165753	0.098405052	-4.06699935	5.36E-06
EXTL3	CD8T	IAV	0.139262538	0.108613076	0.152624243	0.086545504	1.609125048	0.027722988
EYA2	CD8T	IAV	0.444859081	1.91E-06	6.65E-06	0.091612634	4.855870432	5.36E-06
EYA3	CD8T	IAV	0.17286179	0.000628223	0.001436547	0.050037225	3.454663797	6.94E-05
EYS	CD8T	IAV	-0.159277051	0.092389813	0.132337658	0.094348759	-1.688173249	0.023693125
EZH1	CD8T	IAV	0.005057076	0.901536987	0.923564214	0.040841518	0.123821951	0.206011117
EZH2	CD8T	IAV	-0.359871908	2.01E-05	5.97E-05	0.083089195	-4.331151689	5.36E-06
EZR	CD8T	IAV	0.085436001	0.000778504	0.001753132	0.025171579	3.394145448	0.000104761
F11R	CD8T	IAV	-0.646699403	4.33E-10	2.60E-09	0.100266852	-6.449782653	5.36E-06
F2R	CD8T	IAV	-0.092103644	0.01959027	0.033004926	0.039253554	-2.346377176	0.00478774
F2RL1	CD8T	IAV	-0.041231519	0.692800545	0.748512919	0.104270561	-0.395428191	0.163703645
F2RL2	CD8T	IAV	0.672222101	5.10E-11	3.49E-10	0.098702007	6.810622395	5.36E-06
F3	CD8T	IAV	0.407306941	3.77E-06	1.25E-05	0.086497474	4.708888248	5.36E-06
F5	CD8T	IAV	0.441795518	9.29E-05	0.000247343	0.111549229	3.960542998	5.36E-06
F8	CD8T	IAV	0.452474768	1.02E-05	3.16E-05	0.100820173	4.487938836	5.36E-06
F8A1	CD8T	IAV	-0.41377387	3.37E-05	9.65E-05	0.098311161	-4.208818871	5.36E-06
FAAH2	CD8T	IAV	-0.400278016	0.000137842	0.00035593	0.103683072	-3.86059178	1.02E-05
FAAP100	CD8T	IAV	-0.166648541	0.057020926	0.086268996	0.087236199	-1.910314106	0.014602822
FAAP20	CD8T	IAV	-0.131373818	0.000839209	0.00187728	0.038951505	-3.372753278	0.00011752
FABP3	CD8T	IAV	0.695625174	9.10E-12	6.99E-11	0.098087858	7.091858164	5.36E-06
FABP5	CD8T	IAV	-0.34178017	9.70E-06	3.02E-05	0.07597476	-4.498601528	5.36E-06
FADD	CD8T	IAV	-0.246679038	6.23E-06	1.99E-05	0.05364632	-4.598247176	5.36E-06
FADS1	CD8T	IAV	-0.086987037	0.411961461	0.48539807	0.105880062	-0.82156202	0.101988302
FADS3	CD8T	IAV	0.463599601	4.79E-06	1.56E-05	0.099560013	4.656483945	5.36E-06
FAF1	CD8T	IAV	-0.151381773	3.99E-07	1.53E-06	0.029216791	-5.181327831	5.36E-06
FAF2	CD8T	IAV	-0.042037238	0.34902989	0.421592569	0.044820549	-0.937901001	0.087272281
FAH	CD8T	IAV	0.360637546	0.001126446	0.002456997	0.10968908	3.287816291	0.00018522
FAHD1	CD8T	IAV	0.262295255	0.000531193	0.001233197	0.074911212	3.501415187	5.60E-05
FAHD2A	CD8T	IAV	0.019975465	0.767399158	0.814536879	0.067475619	0.296039742	0.179503914
FAHD2B	CD8T	IAV	-0.350067327	1.62E-05	4.87E-05	0.079902371	-4.38118824	5.36E-06
FAIM	CD8T	IAV	-0.082196636	0.300126865	0.37126582	0.079194554	-1.037907683	0.075666994
FAM107B	CD8T	IAV	-0.135627926	5.52E-08	2.42E-07	0.024344484	-5.57119741	5.36E-06
FAM110A	CD8T	IAV	-0.090229288	0.189974032	0.250391633	0.068691029	-1.313552716	0.048692394
FAM111A	CD8T	IAV	0.078484267	0.049399548	0.075990361	0.039780987	1.972908985	0.01252948
FAM111B	CD8T	IAV	0.610423283	1.32E-08	6.43E-08	0.104507015	5.840979011	5.36E-06
FAM114A1	CD8T	IAV	0.726269842	6.78E-14	7.14E-13	0.092477045	7.853514767	5.36E-06
FAM114A2	CD8T	IAV	-0.01484629	0.783843436	0.827642727	0.054074342	-0.274553307	0.182597812
FAM117A	CD8T	IAV	-0.414916435	2.58E-32	1.22E-30	0.031128097	-13.32932233	5.36E-06
FAM117B	CD8T	IAV	-0.129870545	0.109705167	0.153983591	0.080959028	-1.6041515	0.028009435
FAM118A	CD8T	IAV	-0.2461328	3.63E-07	1.40E-06	0.047326655	-5.200722536	5.36E-06
FAM118B	CD8T	IAV	-0.26216597	0.000680662	0.001546592	0.076385512	-3.432142602	8.68E-05
FAM120A	CD8T	IAV	-0.160348041	9.61E-06	2.99E-05	0.035626989	-4.500746299	5.36E-06
FAM120AOS	CD8T	IAV	-0.033803425	0.467416986	0.539301155	0.046459427	-0.727590213	0.114234013
FAM120B	CD8T	IAV	0.057291247	0.09093512	0.130405281	0.03378433	1.695793523	0.023279764
FAM120C	CD8T	IAV	-0.119401789	0.094476975	0.134961902	0.071182352	-1.677407193	0.02423303
FAM131A	CD8T	IAV	-0.266737473	0.012115652	0.02136778	0.105693504	-2.523688428	0.002885872
FAM133B	CD8T	IAV	0.194365904	7.84E-06	2.47E-05	0.042749274	4.546648085	5.36E-06
FAM135A	CD8T	IAV	-0.077436696	0.242142529	0.308466595	0.066077898	-1.171900102	0.061548086
FAM136A	CD8T	IAV	-0.000763193	0.988452038	0.991005939	0.052686728	-0.01448548	0.222600946
FAM13A	CD8T	IAV	0.287643923	0.000769037	0.001733922	0.084660392	3.397620973	0.000104761
FAM13B	CD8T	IAV	-0.148259748	7.33E-06	2.32E-05	0.032500953	-4.561704578	5.36E-06
FAM149B1	CD8T	IAV	-0.109705238	0.145583574	0.198451613	0.075192035	-1.459000781	0.037350916
FAM151B	CD8T	IAV	0.375515168	0.001431074	0.003056058	0.116712643	3.217433499	0.000220285
FAM153A	CD8T	IAV	0.367774356	0.00083694	0.001872959	0.109017776	3.373526485	0.00011752
FAM161A	CD8T	IAV	-0.279774465	0.005690923	0.01077387	0.100471975	-2.784602036	0.00124831
FAM161B	CD8T	IAV	-0.057379258	0.547997144	0.616493944	0.095405023	-0.601428064	0.132362643
FAM162A	CD8T	IAV	0.086722833	0.038935878	0.061311868	0.041819943	2.073719528	0.009725634
FAM167A	CD8T	IAV	0.171124714	0.147494551	0.200785586	0.117847315	1.452088356	0.037859523
FAM168A	CD8T	IAV	-0.057211156	0.322036616	0.393679045	0.057679782	-0.991875373	0.080656037
FAM168B	CD8T	IAV	0.015597913	0.751380556	0.800900744	0.049188863	0.317102542	0.176299006
FAM169A	CD8T	IAV	-0.185815356	0.002908106	0.005855739	0.061911745	-3.001294092	0.000504746
FAM171A1	CD8T	IAV	0.246687769	0.014793773	0.025627317	0.100640044	2.451188995	0.003531837
FAM174A	CD8T	IAV	0.004296668	0.956174314	0.96652591	0.078121609	0.054999743	0.216631675
FAM174B	CD8T	IAV	0.313166653	0.006366981	0.011925021	0.114000291	2.747068883	0.001424238
FAM177A1	CD8T	IAV	-0.02546023	0.533749556	0.602998608	0.040867561	-0.622993623	0.12916214
FAM177B	CD8T	IAV	0.325348693	0.006823251	0.012703275	0.119449854	2.723726166	0.001543917
FAM184A	CD8T	IAV	-0.350384751	0.000863938	0.001927167	0.104143251	-3.364449906	0.000126078
FAM185A	CD8T	IAV	-0.177989606	0.01270652	0.022324817	0.071009842	-2.506548397	0.00302677
FAM193A	CD8T	IAV	-0.058845268	0.129268974	0.178578586	0.038686876	-1.521065401	0.033040918
FAM193B	CD8T	IAV	0.141452091	0.003404313	0.00674609	0.047924235	2.951577428	0.000657094
FAM199X	CD8T	IAV	-0.276850534	6.09E-07	2.27E-06	0.054335816	-5.095175757	5.36E-06
FAM200A	CD8T	IAV	-0.041452391	0.57447256	0.641246194	0.073748665	-0.562076496	0.137958396
FAM200B	CD8T	IAV	0.048815359	0.291974027	0.362188614	0.046243802	1.055608696	0.073594969
FAM204A	CD8T	IAV	0.017113766	0.629186849	0.692236368	0.035406189	0.483355202	0.150215147
FAM20A	CD8T	IAV	0.136975599	0.205743794	0.268343619	0.10802218	1.268032171	0.052626142
FAM20B	CD8T	IAV	-0.257851666	2.22E-05	6.52E-05	0.059852132	-4.308145033	5.36E-06
FAM20C	CD8T	IAV	0.288195478	0.007259438	0.013425368	0.106632693	2.702693429	0.001649596
FAM210A	CD8T	IAV	-0.470028403	5.95E-12	4.68E-11	0.065646476	-7.159994401	5.36E-06
FAM210B	CD8T	IAV	-0.341432709	2.28E-07	9.08E-07	0.06450009	-5.293523009	5.36E-06
FAM216A	CD8T	IAV	-0.154996922	0.06143187	0.09218929	0.082567021	-1.877225553	0.015680396
FAM217B	CD8T	IAV	0.035071005	0.573733128	0.640742666	0.062274995	0.563163508	0.137865091
FAM219A	CD8T	IAV	0.184565122	0.021959776	0.036597431	0.080150359	2.302736056	0.005403462
FAM219B	CD8T	IAV	-0.504207317	1.77E-18	3.42E-17	0.053890187	-9.356199006	5.36E-06
FAM220A	CD8T	IAV	-0.156895822	0.041605649	0.065065771	0.076684408	-2.045993776	0.010494973
FAM221A	CD8T	IAV	0.314140017	0.000923333	0.002047736	0.093902698	3.345377967	0.000147969
FAM222B	CD8T	IAV	-0.211976985	0.000121038	0.00031562	0.054439805	-3.893786606	1.02E-05
FAM227B	CD8T	IAV	-0.134167919	0.059583942	0.089706935	0.070956838	-1.890838461	0.015271567
FAM228B	CD8T	IAV	-0.009676514	0.846058947	0.878064727	0.049798624	-0.194312887	0.194775173
FAM229B	CD8T	IAV	0.376220607	0.00016648	0.000423092	0.098694276	3.811980019	1.02E-05
FAM234A	CD8T	IAV	-0.010242624	0.920900088	0.9392437	0.10306381	-0.099381388	0.209866686
FAM234B	CD8T	IAV	0.501287746	2.50E-05	7.31E-05	0.117123039	4.280009721	5.36E-06
FAM241A	CD8T	IAV	-0.463822145	5.54E-08	2.43E-07	0.083263366	-5.570542838	5.36E-06
FAM241B	CD8T	IAV	-0.434262822	8.58E-05	0.000229605	0.109097358	-3.980507219	5.36E-06
FAM24B	CD8T	IAV	0.160320019	0.017721012	0.030162513	0.067242506	2.384206484	0.004330151
FAM32A	CD8T	IAV	-0.03711129	0.391359579	0.465019386	0.043234986	-0.858362474	0.097199732
FAM3A	CD8T	IAV	-0.25484638	4.19E-05	0.000118018	0.0613121	-4.156542978	5.36E-06
FAM3C	CD8T	IAV	-0.192109906	0.000650801	0.0014839	0.05576874	-3.444759674	7.38E-05
FAM43A	CD8T	IAV	0.067562428	0.537519195	0.606640505	0.109455398	0.617259899	0.130017081
FAM50A	CD8T	IAV	-0.087615813	0.029974473	0.048541957	0.040180976	-2.180529744	0.007435454
FAM50B	CD8T	IAV	0.066879013	0.466630372	0.538673254	0.091756203	0.728877296	0.114104228
FAM53B	CD8T	IAV	-0.079584564	0.241292745	0.307525085	0.06778795	-1.174022283	0.061362367
FAM53C	CD8T	IAV	-0.259861089	0.000540987	0.001253055	0.074323571	-3.496348296	5.60E-05
FAM72A	CD8T	IAV	0.290202317	0.010916046	0.019455917	0.113320004	2.560909864	0.002552322
FAM76A	CD8T	IAV	0.087984431	0.126813484	0.175535645	0.057471345	1.530926944	0.032434843
FAM76B	CD8T	IAV	0.180970393	2.26E-05	6.63E-05	0.042047545	4.303946696	5.36E-06
FAM78A	CD8T	IAV	0.081639274	0.105870471	0.149189279	0.050338899	1.62179301	0.027107752
FAM81A	CD8T	IAV	0.48744701	5.49E-07	2.06E-06	0.095270544	5.116450374	5.36E-06
FAM83G	CD8T	IAV	-0.561819782	8.67E-10	4.98E-09	0.08876254	-6.329469406	5.36E-06
FAM89A	CD8T	IAV	-0.349798154	3.89E-05	0.000110142	0.083789579	-4.174721482	5.36E-06
FAM89B	CD8T	IAV	1.249350763	2.77E-59	3.27E-57	0.061124091	20.43958019	5.36E-06
FAM8A1	CD8T	IAV	0.011698342	0.844805722	0.877173758	0.059711265	0.195915152	0.19450496
FAM91A1	CD8T	IAV	-0.1117097	0.032704568	0.052465923	0.052070117	-2.145370629	0.007995162
FAM98A	CD8T	IAV	0.166079504	0.005478295	0.010396129	0.059372543	2.797244255	0.001189475
FAM98B	CD8T	IAV	-0.021990519	0.687277487	0.743775218	0.054576217	-0.402932269	0.162584754
FAM98C	CD8T	IAV	-0.106577152	0.064101195	0.095755362	0.057356559	-1.858151082	0.016358034
FAN1	CD8T	IAV	0.2616617	0.000378175	0.000905193	0.07279315	3.594592332	3.87E-05
FANCA	CD8T	IAV	0.763755345	2.89E-15	3.68E-14	0.091800256	8.31975179	5.36E-06
FANCB	CD8T	IAV	-0.111686983	0.235041934	0.300835265	0.093870571	-1.189797632	0.059783264
FANCC	CD8T	IAV	0.243467845	0.006871227	0.012775468	0.08946569	2.721354357	0.001549372
FANCD2	CD8T	IAV	0.261450847	0.001351101	0.002900887	0.080833056	3.234454571	0.000194969
FANCE	CD8T	IAV	-0.30376064	0.00117538	0.002554205	0.092739996	-3.27540061	0.000188963
FANCF	CD8T	IAV	0.11503883	0.078921212	0.114896958	0.065258197	1.762825731	0.020041149
FANCG	CD8T	IAV	0.291831176	0.001577816	0.003346271	0.091529781	3.188374009	0.000257182
FANCI	CD8T	IAV	0.067651923	0.351807034	0.424380801	0.072548786	0.932502481	0.087953973
FANCL	CD8T	IAV	0.28283203	0.001043117	0.002287816	0.085443603	3.310160403	0.000163846
FANCM	CD8T	IAV	0.0348005	0.612871895	0.67690056	0.068708567	0.506494344	0.146644602
FAR1	CD8T	IAV	-0.050229034	0.259178125	0.327167479	0.044433925	-1.130420812	0.065615114
FAR2	CD8T	IAV	0.49927241	2.32E-06	7.96E-06	0.103702847	4.814452278	5.36E-06
FARP2	CD8T	IAV	-0.317675808	1.36E-05	4.14E-05	0.071851449	-4.421286055	5.36E-06
FARS2	CD8T	IAV	0.000300748	0.993849464	0.995372399	0.038982818	0.007714888	0.223652388
FARSA	CD8T	IAV	0.064029994	0.176911861	0.235268424	0.047309588	1.353425311	0.04531802
FARSB	CD8T	IAV	0.002355691	0.969018074	0.97622267	0.06060214	0.038871423	0.218910478
FAS	CD8T	IAV	0.482281941	7.42E-15	8.82E-14	0.058943774	8.182067552	5.36E-06
FASLG	CD8T	IAV	1.058169111	8.24E-30	3.44E-28	0.083676302	12.64598315	5.36E-06
FASN	CD8T	IAV	-0.820645296	3.10E-17	5.16E-16	0.091554314	-8.963480332	5.36E-06
FASTK	CD8T	IAV	-0.345435552	2.06E-11	1.50E-10	0.049633057	-6.959788003	5.36E-06
FASTKD1	CD8T	IAV	-0.025485705	0.709867559	0.763758928	0.068440448	-0.372377829	0.167298203
FASTKD2	CD8T	IAV	0.137715996	0.008595473	0.015651311	0.052072561	2.644694135	0.001988146
FASTKD3	CD8T	IAV	0.331538441	0.000128644	0.000333962	0.085486497	3.878255098	1.02E-05
FASTKD5	CD8T	IAV	-0.144017693	0.064495936	0.096215675	0.077621395	-1.855386575	0.016450731
FAT4	CD8T	IAV	0.805064417	1.56E-12	1.34E-11	0.109211973	7.371576513	5.36E-06
FAU	CD8T	IAV	0.049308556	0.00520472	0.009922726	0.017521454	2.814181742	0.001095135
FBF1	CD8T	IAV	0.276331439	0.000201069	0.000503852	0.073436518	3.762861386	1.51E-05
FBL	CD8T	IAV	-0.160144157	7.15E-06	2.27E-05	0.035062868	-4.5673433	5.36E-06
FBLN5	CD8T	IAV	-0.439585662	2.60E-06	8.88E-06	0.091784886	-4.789303338	5.36E-06
FBLN7	CD8T	IAV	-0.013701865	0.904974906	0.926658942	0.114681526	-0.119477528	0.206715631
FBP1	CD8T	IAV	0.492948453	1.39E-05	4.22E-05	0.111619143	4.416343302	5.36E-06
FBRS	CD8T	IAV	-0.123404562	0.003715715	0.007299382	0.042208828	-2.923667087	0.000734945
FBRSL1	CD8T	IAV	-0.540502688	3.89E-16	5.54E-15	0.062791813	-8.60785288	5.36E-06
FBXL12	CD8T	IAV	-0.020690908	0.755789491	0.804751033	0.066467938	-0.311291562	0.177271829
FBXL13	CD8T	IAV	0.318765417	0.001932067	0.004032155	0.101926924	3.127391711	0.000329003
FBXL14	CD8T	IAV	0.0266858	0.650182127	0.711110701	0.058785359	0.453953166	0.154544254
FBXL15	CD8T	IAV	0.175650304	0.000525037	0.001219925	0.050119288	3.50464488	5.60E-05
FBXL16	CD8T	IAV	-0.711865906	1.12E-13	1.14E-12	0.091524705	-7.77785525	5.36E-06
FBXL17	CD8T	IAV	0.02085048	0.472072876	0.54354422	0.028959135	0.719996638	0.115175657
FBXL18	CD8T	IAV	0.087941494	0.351810958	0.424380801	0.094307751	0.932494871	0.087953973
FBXL19	CD8T	IAV	-0.273135352	0.006320785	0.011841215	0.099339436	-2.74951583	0.001413351
FBXL20	CD8T	IAV	-0.173560412	0.00011583	0.000303248	0.044446071	-3.904966373	1.02E-05
FBXL3	CD8T	IAV	-0.076461887	0.10118703	0.143404221	0.04650842	-1.644043982	0.025864058
FBXL4	CD8T	IAV	-0.119193387	0.016364587	0.028042401	0.049377433	-2.413924337	0.003933887
FBXL5	CD8T	IAV	-0.073684766	0.034222341	0.054671172	0.034644141	-2.126904111	0.008403299
FBXL6	CD8T	IAV	-0.284658225	3.49E-05	9.96E-05	0.06776346	-4.200762861	5.36E-06
FBXL8	CD8T	IAV	0.332016503	0.001819516	0.003810865	0.105550826	3.145560449	0.000317302
FBXO10	CD8T	IAV	0.17529352	0.12028167	0.167390986	0.112518558	1.557907627	0.030743313
FBXO11	CD8T	IAV	0.000821128	0.981195093	0.985719591	0.034808652	0.023589781	0.221346858
FBXO2	CD8T	IAV	-0.087851693	0.460757973	0.532816004	0.118955698	-0.738524462	0.112685138
FBXO21	CD8T	IAV	-0.07579883	0.103504309	0.146277197	0.046418793	-1.632934107	0.026414763
FBXO22	CD8T	IAV	-0.108068223	0.080855927	0.117482699	0.061700616	-1.751493419	0.020545525
FBXO25	CD8T	IAV	-0.136046785	0.038134061	0.060194282	0.065332883	-2.082363087	0.009491896
FBXO28	CD8T	IAV	-0.087388779	0.08322764	0.120550425	0.050284141	-1.737899411	0.021116981
FBXO3	CD8T	IAV	-0.163172584	0.000121372	0.000316417	0.041913441	-3.893084929	1.02E-05
FBXO30	CD8T	IAV	-0.015029886	0.82242302	0.859313727	0.066912204	-0.224620991	0.190119491
FBXO31	CD8T	IAV	-0.556379552	9.96E-18	1.75E-16	0.061004225	-9.120344586	5.36E-06
FBXO32	CD8T	IAV	-0.170066803	0.001224964	0.002651066	0.052114969	-3.263300455	0.000191263
FBXO33	CD8T	IAV	-0.239030309	1.75E-07	7.07E-07	0.044706737	-5.346628392	5.36E-06
FBXO34	CD8T	IAV	0.087654094	0.050834504	0.077928005	0.044709362	1.960531093	0.012958872
FBXO38	CD8T	IAV	-0.182498969	9.33E-05	0.000248209	0.046091598	-3.959484498	5.36E-06
FBXO39	CD8T	IAV	2.151955811	1.40E-49	1.24E-47	0.1202966	17.88875001	5.36E-06
FBXO4	CD8T	IAV	-0.231356443	0.000572434	0.001319568	0.066469493	-3.480641017	6.04E-05
FBXO41	CD8T	IAV	-0.117495911	0.27312671	0.342016327	0.107023539	-1.097851102	0.068965237
FBXO42	CD8T	IAV	-0.198840978	8.64E-05	0.000230982	0.049974721	-3.978831132	5.36E-06
FBXO44	CD8T	IAV	0.100609675	0.077335249	0.11285421	0.05676831	1.772285907	0.019695966
FBXO45	CD8T	IAV	-0.161531228	0.043229469	0.067385329	0.079577417	-2.029862665	0.010965562
FBXO46	CD8T	IAV	-0.011739381	0.857067195	0.887086503	0.065124826	-0.180259696	0.196980979
FBXO48	CD8T	IAV	0.389900426	1.75E-05	5.23E-05	0.089355598	4.363469512	5.36E-06
FBXO5	CD8T	IAV	-0.060620995	0.450560077	0.522947145	0.08024558	-0.755443411	0.110587595
FBXO6	CD8T	IAV	1.691665831	1.04E-61	1.28E-59	0.080235046	21.08387693	5.36E-06
FBXO7	CD8T	IAV	-0.018822337	0.547132614	0.615801304	0.031228545	-0.602728585	0.132197482
FBXO8	CD8T	IAV	-0.013004309	0.835029102	0.869786102	0.062391024	-0.208432368	0.192729475
FBXO9	CD8T	IAV	-0.02393738	0.485647186	0.557210438	0.034289802	-0.69809036	0.11865377
FBXW11	CD8T	IAV	-0.04197995	0.268295462	0.336846337	0.037853911	-1.108999011	0.067821458
FBXW2	CD8T	IAV	-0.376652813	1.25E-11	9.36E-11	0.053494454	-7.040969412	5.36E-06
FBXW4	CD8T	IAV	-0.113570085	0.008898311	0.0161419	0.043138522	-2.632683736	0.002040035
FBXW5	CD8T	IAV	-0.161383157	4.43E-07	1.69E-06	0.03127569	-5.160019097	5.36E-06
FBXW7	CD8T	IAV	-0.158939723	1.06E-06	3.82E-06	0.031909316	-4.980981885	5.36E-06
FBXW8	CD8T	IAV	-0.51194763	2.30E-12	1.91E-11	0.07002575	-7.310848249	5.36E-06
FCAR	CD8T	IAV	0.865394748	7.54E-14	7.91E-13	0.110418219	7.837427145	5.36E-06
FCER1G	CD8T	IAV	-0.002346769	0.973983167	0.979956175	0.07189955	-0.032639546	0.219856034
FCER2	CD8T	IAV	0.728552349	1.81E-14	2.06E-13	0.090497829	8.050495358	5.36E-06
FCF1	CD8T	IAV	0.153464937	0.003949054	0.00772635	0.052843848	2.904121151	0.000795414
FCGBP	CD8T	IAV	0.737284388	1.18E-11	8.88E-11	0.104571486	7.050529919	5.36E-06
FCGR1A	CD8T	IAV	0.621101628	4.96E-12	3.96E-11	0.086396206	7.188991944	5.36E-06
FCGR2A	CD8T	IAV	0.548915539	1.11E-05	3.41E-05	0.12282917	4.468934673	5.36E-06
FCGR2B	CD8T	IAV	0.776281787	3.48E-11	2.45E-10	0.112935226	6.873690477	5.36E-06
FCGR2C	CD8T	IAV	0.827619769	5.91E-11	4.00E-10	0.121958281	6.786089175	5.36E-06
FCGR3A	CD8T	IAV	0.407113957	7.09E-11	4.74E-10	0.06026156	6.755781891	5.36E-06
FCGRT	CD8T	IAV	-0.26105024	0.000483676	0.001132348	0.074008277	-3.527311407	5.17E-05
FCHO1	CD8T	IAV	-0.472176159	6.03E-14	6.41E-13	0.059988792	-7.871073027	5.36E-06
FCHO2	CD8T	IAV	0.197514546	0.009118896	0.016504325	0.075267598	2.624164337	0.002093955
FCHSD1	CD8T	IAV	-0.226065071	1.99E-05	5.91E-05	0.052168405	-4.333371338	5.36E-06
FCHSD2	CD8T	IAV	0.165807027	4.83E-06	1.58E-05	0.03562308	4.654483149	5.36E-06
FCMR	CD8T	IAV	-0.375499485	8.63E-09	4.33E-08	0.06344112	-5.918865939	5.36E-06
FCN1	CD8T	IAV	0.617770778	1.58E-08	7.57E-08	0.106367905	5.80786824	5.36E-06
FCRL1	CD8T	IAV	0.33331219	0.000938637	0.002076701	0.099774672	3.340649333	0.000156625
FCRL2	CD8T	IAV	0.570366696	4.87E-10	2.91E-09	0.088709828	6.429577313	5.36E-06
FCRL3	CD8T	IAV	0.28383223	0.000351342	0.000846437	0.078525565	3.614520058	2.91E-05
FCRL4	CD8T	IAV	0.654336703	1.63E-14	1.87E-13	0.081118112	8.066468594	5.36E-06
FCRL5	CD8T	IAV	0.797024849	9.54E-18	1.68E-16	0.087332083	9.126369375	5.36E-06
FCRL6	CD8T	IAV	-0.242903248	1.34E-05	4.09E-05	0.054901346	-4.424358673	5.36E-06
FCRLA	CD8T	IAV	0.521790973	7.66E-07	2.83E-06	0.103371466	5.047727302	5.36E-06
FDFT1	CD8T	IAV	-0.221813658	3.12E-11	2.22E-10	0.03218711	-6.891381677	5.36E-06
FDPS	CD8T	IAV	0.112053698	0.006043679	0.01137965	0.04053245	2.764542951	0.001343457
FDX1	CD8T	IAV	0.005617602	0.88026216	0.906617803	0.037261403	0.150761943	0.201739917
FDX2	CD8T	IAV	-0.106806025	0.315446169	0.386728719	0.106222031	-1.005497861	0.079119406
FDXR	CD8T	IAV	-0.063150324	0.522411462	0.592781225	0.098616188	-0.640364685	0.126890322
FECH	CD8T	IAV	0.396103241	1.24E-06	4.42E-06	0.080051485	4.948106076	5.36E-06
FEM1A	CD8T	IAV	-0.069143944	0.330639816	0.402513311	0.070963103	-0.974364722	0.082674187
FEM1B	CD8T	IAV	-0.26480196	2.38E-07	9.43E-07	0.050101139	-5.28534805	5.36E-06
FEM1C	CD8T	IAV	-0.020668371	0.739193266	0.790184373	0.06202581	-0.333222108	0.17359922
FEN1	CD8T	IAV	0.121727074	0.159137276	0.214246247	0.086245954	1.411394603	0.040832282
FER	CD8T	IAV	0.221614782	5.24E-05	0.000145225	0.054021457	4.102347334	5.36E-06
FERMT3	CD8T	IAV	-0.190566824	1.47E-06	5.22E-06	0.038804073	-4.911000599	5.36E-06
FES	CD8T	IAV	0.732212473	7.64E-09	3.87E-08	0.123241706	5.94127181	5.36E-06
FEZ1	CD8T	IAV	0.993685155	1.84E-15	2.43E-14	0.118510838	8.38476188	5.36E-06
FEZ2	CD8T	IAV	-0.000210476	0.996961932	0.997500588	0.055232056	-0.003810753	0.224100701
FFAR2	CD8T	IAV	0.848685779	3.75E-19	7.63E-18	0.088719879	9.565903303	5.36E-06
FGD2	CD8T	IAV	1.184742609	1.12E-19	2.41E-18	0.121801385	9.726840216	5.36E-06
FGD3	CD8T	IAV	-0.228199214	1.11E-12	9.73E-12	0.030733413	-7.425117802	5.36E-06
FGD4	CD8T	IAV	0.566594693	3.03E-06	1.02E-05	0.11911564	4.756677586	5.36E-06
FGD6	CD8T	IAV	0.286278013	0.020011844	0.033653942	0.12243071	2.338285979	0.004908299
FGFBP2	CD8T	IAV	0.123727933	0.017057219	0.029134936	0.051585783	2.398489	0.004120932
FGFBP3	CD8T	IAV	-0.123240876	0.190919406	0.251399089	0.094023395	-1.310746922	0.048965832
FGFR1	CD8T	IAV	0.482090104	5.46E-05	0.000150846	0.117802124	4.09237191	5.36E-06
FGFR1OP2	CD8T	IAV	0.180363709	5.81E-10	3.43E-09	0.028186003	6.39905247	5.36E-06
FGFRL1	CD8T	IAV	-0.196924314	0.051013376	0.078168986	0.100522423	-1.959008841	0.013001788
FGGY	CD8T	IAV	-0.295383321	1.21E-05	3.70E-05	0.066394364	-4.448921635	5.36E-06
FGL2	CD8T	IAV	0.799605265	1.26E-22	3.37E-21	0.075352199	10.61157174	5.36E-06
FGR	CD8T	IAV	-0.010346509	0.897418917	0.920109033	0.080187492	-0.129028961	0.205087257
FH	CD8T	IAV	-0.004873513	0.939230802	0.953301675	0.063873948	-0.076298922	0.21344507
FHAD1	CD8T	IAV	0.232947868	0.051873737	0.079324124	0.11935339	1.951749073	0.013296614
FHIT	CD8T	IAV	-0.318577898	0.00184171	0.003854443	0.101396669	-3.14189709	0.000317302
FHL1	CD8T	IAV	-0.505407034	1.59E-06	5.60E-06	0.103252625	-4.89485892	5.36E-06
FHL3	CD8T	IAV	-0.049106735	0.526646593	0.596429548	0.0774733	-0.633853661	0.127737219
FHOD1	CD8T	IAV	-0.306191798	2.64E-06	8.98E-06	0.063969767	-4.786507939	5.36E-06
FIBP	CD8T	IAV	0.435516844	2.47E-17	4.17E-16	0.048419521	8.994654094	5.36E-06
FICD	CD8T	IAV	-0.035922631	0.699882674	0.755136569	0.093102806	-0.38583833	0.165248762
FIG4	CD8T	IAV	0.123478754	0.049257526	0.075803376	0.062547793	1.974150477	0.012506672
FIGNL1	CD8T	IAV	0.077461182	0.324102865	0.395683707	0.078430412	0.98764217	0.081075657
FILIP1L	CD8T	IAV	0.29210074	0.002163262	0.004468407	0.094440926	3.09294659	0.000359174
FIP1L1	CD8T	IAV	-0.012758999	0.7150432	0.768384798	0.034915287	-0.365427297	0.168413667
FIS1	CD8T	IAV	0.023016044	0.505003094	0.57638309	0.03448507	0.667420557	0.123053188
FIZ1	CD8T	IAV	-0.453863871	1.32E-06	4.71E-06	0.091988579	-4.933915432	5.36E-06
FKBP11	CD8T	IAV	0.353357224	2.42E-16	3.56E-15	0.040733288	8.674900567	5.36E-06
FKBP14	CD8T	IAV	0.155292971	0.134288403	0.18484619	0.10343536	1.501352841	0.034420069
FKBP15	CD8T	IAV	-0.240450434	3.82E-06	1.27E-05	0.051090306	-4.706380796	5.36E-06
FKBP1A	CD8T	IAV	-0.26011257	1.36E-10	8.72E-10	0.039134197	-6.646682132	5.36E-06
FKBP2	CD8T	IAV	-0.054900985	0.089591338	0.128694164	0.032239306	-1.702920835	0.022903359
FKBP3	CD8T	IAV	0.087679792	0.024852371	0.040993868	0.038887102	2.254726845	0.006162172
FKBP4	CD8T	IAV	-0.246710463	1.97E-05	5.86E-05	0.056906339	-4.335377496	5.36E-06
FKBP5	CD8T	IAV	-0.023496024	0.577343227	0.64412698	0.042117932	-0.557862719	0.138613499
FKBP8	CD8T	IAV	-0.33320097	2.41E-26	8.42E-25	0.028525218	-11.68092625	5.36E-06
FKBPL	CD8T	IAV	0.376580179	0.000461954	0.001086532	0.106379975	3.539953624	5.17E-05
FKRP	CD8T	IAV	-0.093891766	0.360663045	0.433552644	0.102561738	-0.915465822	0.090076005
FKTN	CD8T	IAV	0.021418002	0.776307236	0.821872291	0.075313697	0.284383885	0.181136348
FLAD1	CD8T	IAV	0.397525846	7.31E-13	6.57E-12	0.053071989	7.490313707	5.36E-06
FLCN	CD8T	IAV	0.001888754	0.98570174	0.989084443	0.105306812	0.017935722	0.222184988
FLI1	CD8T	IAV	-0.32008422	2.84E-18	5.38E-17	0.034447018	-9.292073345	5.36E-06
FLII	CD8T	IAV	-0.363462989	1.65E-14	1.89E-13	0.045068545	-8.064670985	5.36E-06
FLNA	CD8T	IAV	0.086083248	0.008883958	0.016121127	0.032690942	2.633244625	0.002040035
FLNB	CD8T	IAV	0.013442088	0.86825205	0.896908565	0.08096789	0.166017516	0.199414972
FLOT1	CD8T	IAV	-0.016820898	0.681700298	0.738891036	0.04097331	-0.410533055	0.161385015
FLOT2	CD8T	IAV	-0.408446001	1.11E-17	1.93E-16	0.044857106	-9.105491552	5.36E-06
FLRT2	CD8T	IAV	0.654105785	6.22E-13	5.66E-12	0.087036204	7.515329866	5.36E-06
FLT1	CD8T	IAV	0.502938259	2.03E-05	6.03E-05	0.116193742	4.328445313	5.36E-06
FLT3LG	CD8T	IAV	-0.408649672	2.29E-13	2.26E-12	0.05328726	-7.668806213	5.36E-06
FLVCR1	CD8T	IAV	-0.231010495	0.010641341	0.019015224	0.089889267	-2.56994525	0.002496243
FLVCR2	CD8T	IAV	-0.109658179	0.350905941	0.423519	0.117375483	-0.934251139	0.087740538
FLYWCH1	CD8T	IAV	-0.13590504	0.031972739	0.051433199	0.063078462	-2.154539521	0.007873991
FLYWCH2	CD8T	IAV	-0.08350831	0.101161932	0.143402708	0.050790698	-1.644165421	0.025862056
FMC1	CD8T	IAV	0.613811319	3.72E-21	9.16E-20	0.060324285	10.1751943	5.36E-06
FMN1	CD8T	IAV	0.319485894	0.003234302	0.006439048	0.107650135	2.967816935	0.000587909
FMNL1	CD8T	IAV	-0.189760004	2.37E-10	1.47E-09	0.028957443	-6.553064935	5.36E-06
FMNL2	CD8T	IAV	0.233906503	0.05691173	0.086138978	0.122389808	1.91115997	0.01458736
FMNL3	CD8T	IAV	-0.121663607	0.017465824	0.029759664	0.050912932	-2.389640554	0.004273429
FMO4	CD8T	IAV	0.194593353	0.041297544	0.064636851	0.094964594	2.049114769	0.010421535
FMO5	CD8T	IAV	0.033413083	0.755228293	0.804384736	0.107082703	0.312030631	0.177184935
FMR1	CD8T	IAV	0.23338499	1.60E-07	6.52E-07	0.04350776	5.364215196	5.36E-06
FN1	CD8T	IAV	0.913656015	3.77E-13	3.59E-12	0.120333825	7.592678247	5.36E-06
FN3KRP	CD8T	IAV	-0.014788633	0.770348915	0.816975497	0.050615544	-0.292175714	0.180061864
FNBP1	CD8T	IAV	-0.072177607	0.003822542	0.007495988	0.024764296	-2.914583466	0.000761542
FNBP1L	CD8T	IAV	0.925427975	4.17E-14	4.52E-13	0.116750636	7.926534744	5.36E-06
FNBP4	CD8T	IAV	-0.041349341	0.086926361	0.125335946	0.024077894	-1.717315551	0.02218761
FNDC3A	CD8T	IAV	0.333416237	1.54E-23	4.56E-22	0.030651017	10.87781975	5.36E-06
FNDC3B	CD8T	IAV	1.024309283	6.88E-38	4.27E-36	0.069112842	14.82082416	5.36E-06
FNIP1	CD8T	IAV	-0.274041655	5.14E-06	1.67E-05	0.059047705	-4.641021313	5.36E-06
FNIP2	CD8T	IAV	-0.091020234	0.252621778	0.319763109	0.079413782	-1.146151617	0.064000204
FNTA	CD8T	IAV	-0.159086686	8.36E-06	2.62E-05	0.035100738	-4.532288938	5.36E-06
FOCAD	CD8T	IAV	-0.037640711	0.472912862	0.54439855	0.052378351	-0.718631084	0.115403255
FOS	CD8T	IAV	0.87267587	3.72E-11	2.60E-10	0.12716574	6.862507676	5.36E-06
FOSB	CD8T	IAV	0.276571493	0.013374609	0.023391355	0.111162081	2.488002108	0.003201391
FOSL1	CD8T	IAV	0.766568564	2.66E-13	2.59E-12	0.100256222	7.646094675	5.36E-06
FOSL2	CD8T	IAV	-0.384801472	8.97E-06	2.81E-05	0.085203123	-4.516283683	5.36E-06
FOXJ2	CD8T	IAV	-0.501200488	2.52E-12	2.07E-11	0.068688565	-7.29670925	5.36E-06
FOXJ3	CD8T	IAV	0.002604016	0.945171167	0.957930935	0.03783366	0.068828011	0.214609508
FOXK1	CD8T	IAV	-0.203593991	0.000370035	0.000887415	0.056546133	-3.600493646	3.39E-05
FOXK2	CD8T	IAV	-0.309262212	1.18E-07	4.90E-07	0.057020012	-5.423748625	5.36E-06
FOXN2	CD8T	IAV	0.021579432	0.553987965	0.622319308	0.036424438	0.592443802	0.133640803
FOXN3	CD8T	IAV	-0.307579643	7.25E-15	8.63E-14	0.037576774	-8.185365743	5.36E-06
FOXO1	CD8T	IAV	-0.484041694	2.60E-18	4.94E-17	0.052022512	-9.304466014	5.36E-06
FOXO3	CD8T	IAV	0.044179182	0.319297567	0.39080362	0.044289262	0.997514522	0.080020994
FOXO4	CD8T	IAV	-0.393161886	2.61E-05	7.60E-05	0.092083099	-4.269642211	5.36E-06
FOXP1	CD8T	IAV	-0.107876923	0.006526844	0.012198447	0.039389497	-2.738723078	0.001459165
FOXP4	CD8T	IAV	0.04617313	0.545622229	0.614661725	0.076318829	0.605003125	0.131951264
FOXRED1	CD8T	IAV	-0.196789074	0.005485708	0.010408419	0.070362325	-2.796796072	0.001189475
FPGS	CD8T	IAV	-0.373225021	1.31E-12	1.13E-11	0.050439839	-7.399409383	5.36E-06
FPGT	CD8T	IAV	0.667448863	6.05E-10	3.56E-09	0.104416827	6.392158062	5.36E-06
FPR1	CD8T	IAV	0.70538596	1.48E-11	1.11E-10	0.100580534	7.01314591	5.36E-06
FPR2	CD8T	IAV	0.690901215	1.98E-15	2.59E-14	0.082502062	8.374350838	5.36E-06
FPR3	CD8T	IAV	0.765998554	4.54E-12	3.63E-11	0.106339487	7.203331313	5.36E-06
FRA10AC1	CD8T	IAV	-0.123459732	0.009940614	0.017860634	0.047594824	-2.593973902	0.002336741
FRAT1	CD8T	IAV	-0.731923958	4.06E-16	5.76E-15	0.085089316	-8.601831483	5.36E-06
FRAT2	CD8T	IAV	-0.808134429	5.76E-24	1.74E-22	0.073455861	-11.00163301	5.36E-06
FRG1	CD8T	IAV	0.021958721	0.56581595	0.633109871	0.038199409	0.574844517	0.136132753
FRMD3	CD8T	IAV	0.397072571	0.000695944	0.001578411	0.115903667	3.425884446	8.68E-05
FRMD4A	CD8T	IAV	-0.383135206	0.000194659	0.000489667	0.10159159	-3.771328	1.51E-05
FRMD4B	CD8T	IAV	0.866621115	7.18E-20	1.56E-18	0.088553218	9.786444121	5.36E-06
FRMD8	CD8T	IAV	-0.499112438	7.96E-15	9.43E-14	0.061077829	-8.171744951	5.36E-06
FRMPD3	CD8T	IAV	0.133983269	0.150785836	0.204687556	0.093021806	1.440342583	0.038700397
FRRS1	CD8T	IAV	0.984826162	7.59E-18	1.35E-16	0.107540574	9.157717169	5.36E-06
FRS2	CD8T	IAV	0.030493099	0.574191948	0.640997361	0.054211019	0.562488936	0.137897745
FRS3	CD8T	IAV	-0.233758313	0.027759767	0.045325316	0.105718185	-2.211145727	0.006836145
FRY	CD8T	IAV	0.178405608	0.019114503	0.032291508	0.075733775	2.355694135	0.004688083
FRYL	CD8T	IAV	-0.1309714	2.51E-06	8.56E-06	0.027299361	-4.797599525	5.36E-06
FSCN1	CD8T	IAV	0.727002977	1.07E-09	6.08E-09	0.115537208	6.292370973	5.36E-06
FSD1	CD8T	IAV	0.319666219	0.00685427	0.012746075	0.117429756	2.72219094	0.00154587
FSD1L	CD8T	IAV	-0.002742838	0.970405627	0.977221936	0.073871782	-0.03712971	0.219139195
FSIP1	CD8T	IAV	1.03152203	4.92E-18	8.93E-17	0.111912153	9.217247679	5.36E-06
FST	CD8T	IAV	0.371982866	0.001618476	0.00342466	0.116947614	3.180764905	0.000269373
FTCDNL1	CD8T	IAV	0.188241701	0.117433073	0.163775433	0.119896422	1.570036017	0.030013444
FTH1	CD8T	IAV	-0.093097951	1.16E-06	4.16E-06	0.018761897	-4.962075648	5.36E-06
FTL	CD8T	IAV	-0.052640398	0.034162409	0.05459205	0.024741449	-2.127619814	0.008393996
FTO	CD8T	IAV	0.015402316	0.720047023	0.772840269	0.04293636	0.358724301	0.169499288
FTSJ1	CD8T	IAV	-0.033465521	0.497526146	0.56910502	0.049272554	-0.679191921	0.121498477
FTSJ3	CD8T	IAV	0.018791506	0.704220175	0.758784946	0.049453604	0.379982528	0.166090113
FUBP1	CD8T	IAV	0.146444637	4.71E-07	1.78E-06	0.028447779	5.147840768	5.36E-06
FUBP3	CD8T	IAV	-0.223282553	8.50E-06	2.67E-05	0.049306156	-4.52849241	5.36E-06
FUCA1	CD8T	IAV	-0.156103434	0.03502073	0.055827164	0.07372164	-2.117470981	0.008625018
FUCA2	CD8T	IAV	0.025972831	0.78133679	0.826095068	0.09348795	0.277820097	0.182223043
FUNDC1	CD8T	IAV	0.243636855	7.63E-05	0.000205499	0.060760659	4.009779659	5.36E-06
FUNDC2	CD8T	IAV	0.254620257	2.19E-11	1.59E-10	0.03663676	6.9498573	5.36E-06
FUOM	CD8T	IAV	0.235884678	0.001513362	0.003218175	0.073695171	3.200815927	0.000240725
FURIN	CD8T	IAV	0.218207783	0.005671905	0.010739695	0.078330973	2.785715212	0.00124831
FUS	CD8T	IAV	-0.026736558	0.202236628	0.264390066	0.020921797	-1.277928336	0.051787479
FUT4	CD8T	IAV	0.0056233	0.953543138	0.964322483	0.096445569	0.058305429	0.216128897
FUT8	CD8T	IAV	-0.170708734	0.000412024	0.000979461	0.047800595	-3.571267988	4.31E-05
FUZ	CD8T	IAV	-0.098343352	0.176170154	0.234422344	0.07253773	-1.355754467	0.045145991
FXR1	CD8T	IAV	-0.127180333	4.98E-05	0.000138164	0.030906665	-4.114980865	5.36E-06
FXR2	CD8T	IAV	-0.480610033	1.87E-11	1.38E-10	0.068902557	-6.975213351	5.36E-06
FXYD1	CD8T	IAV	-0.017205008	0.875315253	0.902563787	0.109557304	-0.157041175	0.20084674
FXYD2	CD8T	IAV	-1.066517034	2.90E-17	4.84E-16	0.118861273	-8.97278828	5.36E-06
FXYD5	CD8T	IAV	-0.209206697	2.33E-08	1.09E-07	0.036482061	-5.734508696	5.36E-06
FXYD6	CD8T	IAV	0.672808029	9.76E-17	1.51E-15	0.076428219	8.803136307	5.36E-06
FXYD7	CD8T	IAV	-0.156190842	0.079159559	0.115198671	0.088673381	-1.761417474	0.020118635
FYB1	CD8T	IAV	0.061019487	0.008662428	0.015755155	0.02309589	2.642006364	0.002001234
FYCO1	CD8T	IAV	0.174380314	0.000154227	0.000394571	0.045509588	3.831726879	1.02E-05
FYN	CD8T	IAV	-0.151955417	3.14E-11	2.24E-10	0.022053588	-6.890280839	5.36E-06
FYTTD1	CD8T	IAV	0.239657256	8.43E-12	6.52E-11	0.03373448	7.104222542	5.36E-06
FZD1	CD8T	IAV	0.466658617	1.84E-07	7.42E-07	0.087446871	5.336481591	5.36E-06
FZD2	CD8T	IAV	0.627876614	6.80E-08	2.93E-07	0.113516191	5.531163509	5.36E-06
FZD3	CD8T	IAV	-0.194187629	0.036532133	0.05797037	0.092465564	-2.100107546	0.009076665
FZD5	CD8T	IAV	0.781935522	2.10E-15	2.74E-14	0.093470813	8.36555811	5.36E-06
FZD6	CD8T	IAV	0.496615066	2.35E-05	6.89E-05	0.115645533	4.294286625	5.36E-06
FZR1	CD8T	IAV	-0.258790797	6.67E-05	0.000180998	0.064006209	-4.043213955	5.36E-06
G0S2	CD8T	IAV	1.042274468	7.87E-19	1.56E-17	0.110104848	9.46619959	5.36E-06
G2E3	CD8T	IAV	-0.026408904	0.546420747	0.615187043	0.043737817	-0.603800219	0.132030445
G3BP1	CD8T	IAV	0.175902878	7.99E-08	3.41E-07	0.031983106	5.499868449	5.36E-06
G3BP2	CD8T	IAV	0.006032074	0.827200668	0.863169292	0.027609416	0.218478856	0.191091545
G6PC3	CD8T	IAV	-0.416532316	2.90E-08	1.34E-07	0.073160669	-5.693391289	5.36E-06
G6PD	CD8T	IAV	0.07341807	0.185146346	0.245047378	0.055282839	1.328044483	0.047471236
GAA	CD8T	IAV	0.296454012	0.000634849	0.001450208	0.085885808	3.451722913	7.38E-05
GAB1	CD8T	IAV	0.796202628	3.51E-12	2.85E-11	0.109913979	7.2438705	5.36E-06
GAB2	CD8T	IAV	-0.425415413	1.20E-09	6.76E-09	0.067822316	-6.272499025	5.36E-06
GAB3	CD8T	IAV	0.211995467	2.30E-06	7.91E-06	0.044020843	4.815797525	5.36E-06
GABARAP	CD8T	IAV	-0.127038837	2.49E-09	1.35E-08	0.020679198	-6.14331561	5.36E-06
GABARAPL1	CD8T	IAV	-0.102091548	0.006994471	0.012980719	0.037598221	-2.715329233	0.001599077
GABARAPL2	CD8T	IAV	-0.017034724	0.524128964	0.594244584	0.026711877	-0.63772096	0.127229327
GABBR1	CD8T	IAV	-0.270442705	0.002202286	0.004537289	0.087593629	-3.087470049	0.000370807
GABPA	CD8T	IAV	-0.131478044	0.005225118	0.009958197	0.046741245	-2.812891328	0.001102091
GABPB1	CD8T	IAV	-0.212190829	0.000431509	0.001021409	0.059626857	-3.558645189	4.31E-05
GABPB2	CD8T	IAV	0.175104979	0.001364271	0.002926293	0.054185419	3.23158852	0.000194969
GADD45A	CD8T	IAV	-0.082726238	0.37209985	0.445037829	0.09255048	-0.893849913	0.092542562
GADD45B	CD8T	IAV	0.268201438	2.53E-12	2.08E-11	0.036759819	7.296048963	5.36E-06
GADD45G	CD8T	IAV	0.264094838	0.040585594	0.063630638	0.128425618	2.056403084	0.010255258
GADD45GIP1	CD8T	IAV	-0.063449028	0.049218126	0.075753234	0.0321343	-1.97449543	0.012499065
GAK	CD8T	IAV	-0.234921507	6.25E-08	2.71E-07	0.042348732	-5.547309186	5.36E-06
GAL3ST4	CD8T	IAV	0.194855731	0.069901994	0.103237168	0.10713014	1.818869371	0.017792323
GALC	CD8T	IAV	-0.03734851	0.514148162	0.58507786	0.057182337	-0.653147657	0.125132072
GALE	CD8T	IAV	0.271685729	0.011092512	0.019735613	0.106326093	2.555212197	0.002594193
GALK1	CD8T	IAV	-0.156233229	0.034202623	0.054648454	0.073447572	-2.127139456	0.008399252
GALK2	CD8T	IAV	-0.077115952	0.178365592	0.237031467	0.057170301	-1.34888133	0.045774694
GALM	CD8T	IAV	0.100233323	0.065883441	0.098074881	0.054304064	1.845779407	0.01679183
GALNS	CD8T	IAV	-0.760517898	3.31E-21	8.18E-20	0.07463087	-10.19039301	5.36E-06
GALNT1	CD8T	IAV	-0.055020601	0.189451569	0.249791906	0.041837332	-1.315107777	0.04857372
GALNT10	CD8T	IAV	-0.137976597	0.000481683	0.001127919	0.039104034	-3.528449199	5.17E-05
GALNT11	CD8T	IAV	-0.048860349	0.301908752	0.373013249	0.047249973	-1.034082046	0.07609423
GALNT12	CD8T	IAV	-0.36072601	0.000115677	0.000303062	0.092368291	-3.905301357	1.02E-05
GALNT14	CD8T	IAV	1.058278568	4.64E-18	8.44E-17	0.114714372	9.225335493	5.36E-06
GALNT2	CD8T	IAV	-0.250260722	1.52E-06	5.39E-06	0.051034589	-4.903747204	5.36E-06
GALNT3	CD8T	IAV	0.49648499	1.18E-11	8.88E-11	0.070417776	7.050563296	5.36E-06
GALNT4	CD8T	IAV	0.656738751	8.37E-08	3.57E-07	0.119603925	5.490946472	5.36E-06
GALNT6	CD8T	IAV	0.595068986	8.60E-09	4.32E-08	0.100526598	5.919517773	5.36E-06
GALNT7	CD8T	IAV	0.073609859	0.191073831	0.251513012	0.056178314	1.310289579	0.04898304
GALT	CD8T	IAV	0.388309338	2.09E-09	1.14E-08	0.062885977	6.174816009	5.36E-06
GAMT	CD8T	IAV	-0.192111349	0.00970748	0.017475665	0.073823531	-2.602305082	0.002289565
GAN	CD8T	IAV	0.056709341	0.45416035	0.526465899	0.075668366	0.749445822	0.111342453
GANAB	CD8T	IAV	0.019758402	0.627103076	0.690422343	0.040630409	0.486295902	0.149760399
GANC	CD8T	IAV	0.378836463	1.30E-10	8.34E-10	0.056927396	6.654730189	5.36E-06
GAPDH	CD8T	IAV	-0.003800687	0.87127782	0.89944884	0.023436351	-0.162170585	0.200091255
GAPT	CD8T	IAV	0.543288122	1.22E-05	3.73E-05	0.122173627	4.4468527	5.36E-06
GAPVD1	CD8T	IAV	-0.173828962	4.84E-05	0.000134775	0.042174186	-4.121691015	5.36E-06
GAR1	CD8T	IAV	-0.050709065	0.361865044	0.434696805	0.055530564	-0.913173952	0.090304246
GARNL3	CD8T	IAV	-0.310191414	0.010160925	0.018225235	0.119938209	-2.586260177	0.00239789
GART	CD8T	IAV	-0.021330953	0.64336554	0.704973818	0.046025951	-0.463454904	0.153127273
GAS2L1	CD8T	IAV	0.819755217	5.93E-15	7.22E-14	0.099789179	8.214870843	5.36E-06
GAS2L3	CD8T	IAV	0.655110556	2.01E-09	1.10E-08	0.105982665	6.181299151	5.36E-06
GAS6	CD8T	IAV	0.339829247	0.001946966	0.0040602	0.108743268	3.125060101	0.000329003
GAS7	CD8T	IAV	0.179829961	0.023650527	0.039191797	0.079079176	2.274049504	0.00589483
GATA3	CD8T	IAV	-0.243094443	6.69E-08	2.89E-07	0.04392643	-5.534126982	5.36E-06
GATAD1	CD8T	IAV	-0.362750582	7.46E-11	4.97E-10	0.053760863	-6.747484305	5.36E-06
GATAD2A	CD8T	IAV	-0.421134168	3.47E-18	6.48E-17	0.04545447	-9.264967049	5.36E-06
GATAD2B	CD8T	IAV	-0.163645576	5.39E-07	2.03E-06	0.031961556	-5.120075336	5.36E-06
GATB	CD8T	IAV	-0.165040752	0.051741246	0.079143307	0.084512314	-1.952860411	0.013256962
GATC	CD8T	IAV	-0.111621909	0.101523506	0.14380771	0.067961927	-1.642418247	0.025925792
GATD1	CD8T	IAV	0.054650545	0.436961541	0.509773171	0.070213563	0.778347404	0.107593468
GATM	CD8T	IAV	0.232239154	0.026729825	0.043720754	0.10432508	2.226110476	0.006626563
GBA2	CD8T	IAV	-0.222321467	0.001157177	0.002518588	0.067781718	-3.279962135	0.000188963
GBE1	CD8T	IAV	-0.012412518	0.841765296	0.874998054	0.06212332	-0.199804485	0.193955916
GBF1	CD8T	IAV	0.303897297	1.34E-12	1.16E-11	0.041090872	7.395737428	5.36E-06
GBGT1	CD8T	IAV	0.728181543	4.16E-14	4.52E-13	0.091863365	7.926789353	5.36E-06
GBP1	CD8T	IAV	1.889936983	3.14E-81	6.58E-79	0.071485914	26.43789358	5.36E-06
GBP2	CD8T	IAV	0.524396383	1.18E-34	6.14E-33	0.037566745	13.95905813	5.36E-06
GBP3	CD8T	IAV	0.698315925	7.40E-39	4.75E-37	0.046316862	15.07692666	5.36E-06
GBP4	CD8T	IAV	1.332789299	2.93E-67	4.12E-65	0.059047888	22.57132905	5.36E-06
GBP5	CD8T	IAV	0.993477555	1.24E-37	7.55E-36	0.067342674	14.75257062	5.36E-06
GCA	CD8T	IAV	1.098057507	4.26E-32	2.00E-30	0.082747105	13.27004131	5.36E-06
GCC1	CD8T	IAV	-0.376826571	2.64E-06	8.99E-06	0.078732162	-4.786183446	5.36E-06
GCC2	CD8T	IAV	-0.094718834	0.000280516	0.000687432	0.025774272	-3.674937319	2.47E-05
GCDH	CD8T	IAV	-0.400233947	3.58E-10	2.18E-09	0.061739544	-6.48261909	5.36E-06
GCFC2	CD8T	IAV	-0.020991768	0.70470188	0.759156737	0.055338627	-0.379333015	0.166186463
GCH1	CD8T	IAV	0.252141708	5.87E-05	0.000161279	0.061880015	4.074687258	5.36E-06
GCHFR	CD8T	IAV	-0.029999638	0.578161837	0.644910769	0.053891928	-0.556662923	0.138800001
GCLC	CD8T	IAV	-0.564711237	2.75E-23	7.88E-22	0.052265586	-10.80464758	5.36E-06
GCLM	CD8T	IAV	-0.013876981	0.756369483	0.804982885	0.044688351	-0.31052792	0.177333307
GCN1	CD8T	IAV	0.043478638	0.455261104	0.527466749	0.058156261	0.747617494	0.111582017
GCNA	CD8T	IAV	-0.004070412	0.953468656	0.964322483	0.06970001	-0.058399014	0.216128897
GCNT1	CD8T	IAV	0.191220317	0.001581403	0.003352598	0.059987007	3.187695559	0.000257182
GCNT2	CD8T	IAV	1.089015245	1.93E-23	5.64E-22	0.100375831	10.84937715	5.36E-06
GCNT4	CD8T	IAV	0.920455896	3.24E-17	5.36E-16	0.102758863	8.957435546	5.36E-06
GCSAM	CD8T	IAV	-0.064994126	0.426295627	0.500165862	0.081589215	-0.796601928	0.105345011
GCSH	CD8T	IAV	-0.341280994	0.000927119	0.002054901	0.102051564	-3.344201495	0.00015218
GDAP1	CD8T	IAV	0.520539192	3.30E-09	1.76E-08	0.085428822	6.093250266	5.36E-06
GDAP2	CD8T	IAV	-0.045646256	0.355525988	0.428257725	0.04933048	-0.92531546	0.088882542
GDE1	CD8T	IAV	-0.045186135	0.473201449	0.54467433	0.062919118	-0.71816224	0.115458816
GDF11	CD8T	IAV	-0.707580497	2.81E-17	4.70E-16	0.078819474	-8.977229411	5.36E-06
GDI1	CD8T	IAV	-0.155364831	9.84E-06	3.06E-05	0.034560728	-4.495415487	5.36E-06
GDI2	CD8T	IAV	0.105990875	0.000158388	0.000404099	0.027711048	3.824859801	1.02E-05
GDPD1	CD8T	IAV	0.168305129	0.054248716	0.08254692	0.087104478	1.932221311	0.013837368
GDPD5	CD8T	IAV	0.125377957	0.115916932	0.161904844	0.079524966	1.576586101	0.029664227
GEM	CD8T	IAV	0.574103486	5.87E-08	2.56E-07	0.103268592	5.559323279	5.36E-06
GEMIN2	CD8T	IAV	0.215039107	0.004280667	0.008316574	0.074716082	2.878083284	0.000864513
GEMIN4	CD8T	IAV	-0.189142538	0.014394972	0.024991021	0.076849535	-2.461206029	0.00343773
GEMIN5	CD8T	IAV	0.342081367	1.13E-07	4.70E-07	0.062964889	5.432890815	5.36E-06
GEMIN6	CD8T	IAV	0.002160189	0.974627588	0.980185294	0.067864729	0.031830806	0.219902993
GEMIN7	CD8T	IAV	0.047101258	0.398078376	0.471842206	0.055659783	0.846235041	0.098764103
GEMIN8	CD8T	IAV	0.248990275	0.000869877	0.001938469	0.074049398	3.362488822	0.000126078
GEN1	CD8T	IAV	0.120717977	0.178532856	0.237168647	0.089529467	1.348360285	0.045803953
GET4	CD8T	IAV	-0.125372789	0.044660903	0.069421838	0.06218691	-2.016063976	0.011318451
GFER	CD8T	IAV	0.050042133	0.423581622	0.497349192	0.06245201	0.801289384	0.104791222
GFI1	CD8T	IAV	0.068284335	0.289788044	0.359758095	0.064394197	1.060411308	0.073047379
GFM1	CD8T	IAV	0.041462159	0.444551013	0.516836487	0.054162449	0.765514858	0.109166653
GFM2	CD8T	IAV	0.281607879	2.86E-06	9.68E-06	0.059046741	4.769236609	5.36E-06
GFOD1	CD8T	IAV	0.138415405	0.188749991	0.249069052	0.105082982	1.317200968	0.048392161
GFOD2	CD8T	IAV	-0.136674488	0.053432859	0.081405799	0.070492658	-1.938847136	0.013651065
GFPT1	CD8T	IAV	0.005396486	0.904146145	0.925895651	0.04477497	0.120524605	0.20658555
GGA1	CD8T	IAV	-0.32121589	7.07E-09	3.60E-08	0.053937758	-5.955306664	5.36E-06
GGA2	CD8T	IAV	-0.136860673	0.0007142	0.001616187	0.04003443	-3.418574328	8.68E-05
GGA3	CD8T	IAV	-0.095246711	0.085449308	0.123462583	0.05520113	-1.725448561	0.021774954
GGACT	CD8T	IAV	0.801115227	3.90E-13	3.69E-12	0.105584337	7.587443845	5.36E-06
GGCT	CD8T	IAV	0.10689029	0.077905088	0.113626075	0.060428617	1.768868733	0.019836076
GGCX	CD8T	IAV	-0.055353297	0.499448522	0.571040597	0.081864626	-0.676156471	0.121894791
GGH	CD8T	IAV	0.714153679	6.53E-09	3.34E-08	0.119625294	5.969922033	5.36E-06
GGNBP2	CD8T	IAV	-0.078649569	0.006747271	0.012576569	0.028835629	-2.727513503	0.00153442
GGPS1	CD8T	IAV	0.342094767	0.000124162	0.000323158	0.088003209	3.887298798	1.02E-05
GGT1	CD8T	IAV	0.022540531	0.836557991	0.87080718	0.109169499	0.206472787	0.19297364
GGT7	CD8T	IAV	-0.25373753	5.73E-05	0.000157864	0.062180459	-4.080663475	5.36E-06
GHDC	CD8T	IAV	-0.098641559	0.197098852	0.258616597	0.07630926	-1.292655178	0.050504138
GHITM	CD8T	IAV	-0.037794927	0.175329352	0.23341534	0.027823044	-1.358403709	0.044919898
GID4	CD8T	IAV	-0.351689388	4.19E-06	1.38E-05	0.075055363	-4.685732982	5.36E-06
GID8	CD8T	IAV	-0.210748141	3.36E-06	1.13E-05	0.044518907	-4.733901919	5.36E-06
GIGYF1	CD8T	IAV	-0.125540142	0.016652211	0.028482562	0.052146609	-2.407445925	0.004023488
GIGYF2	CD8T	IAV	0.136610933	0.000198909	0.000499226	0.036277828	3.765686689	1.51E-05
GIMAP1	CD8T	IAV	-0.676480069	3.70E-50	3.32E-48	0.037498448	-18.04021493	5.36E-06
GIMAP2	CD8T	IAV	0.250277488	5.06E-13	4.69E-12	0.033161536	7.54722252	5.36E-06
GIMAP4	CD8T	IAV	0.391853292	1.75E-29	7.28E-28	0.031208314	12.55605452	5.36E-06
GIMAP5	CD8T	IAV	-0.279937573	5.23E-10	3.10E-09	0.043622041	-6.417342432	5.36E-06
GIMAP6	CD8T	IAV	-0.013844171	0.691206654	0.747372239	0.03482009	-0.397591472	0.163402442
GIMAP7	CD8T	IAV	0.22824575	2.48E-16	3.64E-15	0.026321325	8.671514558	5.36E-06
GIMAP8	CD8T	IAV	0.202630246	1.93E-05	5.74E-05	0.046682028	4.340647853	5.36E-06
GIN1	CD8T	IAV	0.05219076	0.433843806	0.506934329	0.066599046	0.783656275	0.106931281
GINM1	CD8T	IAV	-0.000815488	0.987284168	0.990314561	0.051126007	-0.015950547	0.22242734
GINS2	CD8T	IAV	0.000558532	0.996156481	0.996874237	0.115852423	0.004821066	0.223950805
GINS3	CD8T	IAV	0.209562778	0.076998384	0.112421688	0.11810907	1.774315702	0.01962363
GINS4	CD8T	IAV	0.337570509	0.002174805	0.004488995	0.109199569	3.091317235	0.000366777
GIPC1	CD8T	IAV	-0.391442033	8.32E-11	5.52E-10	0.058171173	-6.729141178	5.36E-06
GIPR	CD8T	IAV	-0.171589521	0.056946483	0.086179838	0.089795575	-1.910890616	0.014591495
GIT1	CD8T	IAV	-0.408245034	4.05E-09	2.13E-08	0.067408381	-6.056294921	5.36E-06
GIT2	CD8T	IAV	-0.198224233	1.25E-08	6.13E-08	0.033881818	-5.850460403	5.36E-06
GJB2	CD8T	IAV	0.662666395	5.96E-15	7.24E-14	0.080673454	8.214181475	5.36E-06
GK	CD8T	IAV	0.406319406	1.58E-05	4.75E-05	0.092620278	4.386937896	5.36E-06
GK5	CD8T	IAV	-0.052772617	0.305648993	0.376671025	0.051430251	-1.026100724	0.076844813
GKAP1	CD8T	IAV	-0.450100206	4.98E-16	7.01E-15	0.05250474	-8.572563339	5.36E-06
GLA	CD8T	IAV	-0.160907259	0.049548531	0.076187896	0.081612119	-1.971609869	0.012574039
GLB1	CD8T	IAV	-0.107080097	0.039953488	0.062789704	0.051905898	-2.06296587	0.010057408
GLB1L	CD8T	IAV	0.143672936	0.195040059	0.25624809	0.110633748	1.298635705	0.049998493
GLCCI1	CD8T	IAV	-0.106265119	0.00360749	0.007105623	0.036229428	-2.93311613	0.000709016
GLCE	CD8T	IAV	0.068326953	0.430973933	0.504429723	0.086647457	0.788562711	0.106313706
GLE1	CD8T	IAV	-0.066288152	0.253967269	0.321319782	0.057999943	-1.142900286	0.064369872
GLG1	CD8T	IAV	-0.253044846	5.00E-14	5.37E-13	0.032034801	-7.899060964	5.36E-06
GLI4	CD8T	IAV	-0.44673027	3.21E-08	1.47E-07	0.078728901	-5.674285636	5.36E-06
GLIPR1	CD8T	IAV	0.08090194	0.006270488	0.011762855	0.029395386	2.752198539	0.001410275
GLIPR2	CD8T	IAV	0.281863795	2.17E-10	1.35E-09	0.042914855	6.56797736	5.36E-06
GLIS3	CD8T	IAV	-0.035732135	0.779397657	0.824515602	0.127455761	-0.280349313	0.181860683
GLMN	CD8T	IAV	0.03265371	0.470461307	0.542081882	0.045187921	0.722620318	0.114846759
GLMP	CD8T	IAV	0.167214989	0.019040696	0.032180387	0.070939245	2.357157718	0.004671708
GLO1	CD8T	IAV	-0.164806561	3.07E-05	8.85E-05	0.038949318	-4.231308032	5.36E-06
GLOD4	CD8T	IAV	0.100996884	0.008352855	0.015252025	0.03804608	2.65459367	0.001912474
GLRX	CD8T	IAV	0.020110522	0.549396437	0.617848564	0.033555273	0.599325254	0.132665923
GLRX2	CD8T	IAV	-0.08072373	0.227850543	0.292642166	0.066806553	-1.208320538	0.058003278
GLRX3	CD8T	IAV	0.015673398	0.728993785	0.780858955	0.045197029	0.346779383	0.171353
GLRX5	CD8T	IAV	-0.404963956	5.07E-19	1.02E-17	0.042514603	-9.525290725	5.36E-06
GLS	CD8T	IAV	0.091327575	0.00084845	0.001894901	0.027103195	3.369623889	0.000126078
GLS2	CD8T	IAV	0.057029775	0.619115054	0.682845678	0.114607754	0.497608349	0.148049238
GLT1D1	CD8T	IAV	0.714376038	1.63E-11	1.21E-10	0.102095858	6.997110907	5.36E-06
GLT8D1	CD8T	IAV	0.084379046	0.145169601	0.197960166	0.057773789	1.460507402	0.037210212
GLTP	CD8T	IAV	-0.096934585	0.057810744	0.087345007	0.050904715	-1.90423589	0.014846813
GLUD1	CD8T	IAV	-0.210939771	7.43E-08	3.19E-07	0.038254935	-5.514053839	5.36E-06
GLUL	CD8T	IAV	0.2830884	1.95E-05	5.80E-05	0.065258201	4.337974306	5.36E-06
GLYATL1	CD8T	IAV	0.269349485	0.001760845	0.003699838	0.085360164	3.155447136	0.000313602
GLYCTK	CD8T	IAV	-0.500665783	1.55E-09	8.62E-09	0.080390091	-6.227953894	5.36E-06
GLYR1	CD8T	IAV	-0.067081942	0.092258009	0.132165903	0.039720258	-1.688859683	0.023641126
GM2A	CD8T	IAV	-0.092470757	0.246757098	0.313482519	0.079684093	-1.160466952	0.062718472
GMCL1	CD8T	IAV	-0.254714516	3.75E-08	1.69E-07	0.04512059	-5.645194743	5.36E-06
GMDS	CD8T	IAV	0.064452103	0.106087905	0.149453876	0.039766121	1.620779216	0.027157867
GMEB1	CD8T	IAV	-0.009786571	0.86813103	0.896866934	0.058894425	-0.166171431	0.199406349
GMEB2	CD8T	IAV	-0.387313895	2.65E-07	1.04E-06	0.073584002	-5.263561182	5.36E-06
GMFB	CD8T	IAV	0.167004417	0.002665365	0.005398263	0.055143875	3.028521625	0.000471098
GMFG	CD8T	IAV	0.168469351	3.69E-18	6.84E-17	0.018200046	9.256534338	5.36E-06
GMIP	CD8T	IAV	-0.285348568	1.78E-08	8.48E-08	0.049326097	-5.784941184	5.36E-06
GMNN	CD8T	IAV	0.155682911	0.074957169	0.109758711	0.087130762	1.786773194	0.019102993
GMPPA	CD8T	IAV	-0.005793322	0.928320473	0.944990268	0.064347538	-0.09003176	0.21130567
GMPPB	CD8T	IAV	-0.267350244	0.001408191	0.003011821	0.082971029	-3.222211978	0.000211891
GMPR	CD8T	IAV	0.726488501	1.48E-07	6.07E-07	0.13506318	5.378878979	5.36E-06
GMPR2	CD8T	IAV	0.032532951	0.51559903	0.586323915	0.049981832	0.650895533	0.125454128
GMPS	CD8T	IAV	0.064061614	0.119741016	0.166701219	0.041060083	1.560192028	0.030608444
GNA12	CD8T	IAV	-0.424389567	5.27E-10	3.12E-09	0.066145584	-6.415992486	5.36E-06
GNA13	CD8T	IAV	0.081967943	0.034226683	0.054671172	0.038539556	2.126852302	0.008403299
GNA15	CD8T	IAV	0.459699249	4.67E-05	0.000130426	0.111293543	4.130511398	5.36E-06
GNAI2	CD8T	IAV	-0.271683823	1.54E-27	5.76E-26	0.022609328	-12.01644847	5.36E-06
GNAI3	CD8T	IAV	-0.046482143	0.18684407	0.246881253	0.035136109	-1.322916629	0.04791602
GNAL	CD8T	IAV	0.612810181	1.07E-06	3.88E-06	0.123113547	4.977601525	5.36E-06
GNAO1	CD8T	IAV	-0.615780825	1.46E-14	1.68E-13	0.076186903	-8.082502379	5.36E-06
GNAQ	CD8T	IAV	0.105668463	0.155965363	0.210767593	0.074296713	1.422249503	0.040032304
GNAS	CD8T	IAV	-0.326738672	6.01E-42	4.20E-40	0.02056143	-15.89085349	5.36E-06
GNB1	CD8T	IAV	-0.183017937	1.80E-10	1.14E-09	0.0277332	-6.5992361	5.36E-06
GNB1L	CD8T	IAV	-0.112775724	0.160282884	0.215684041	0.080124019	-1.40751457	0.041136388
GNB2	CD8T	IAV	-0.321345943	4.36E-25	1.42E-23	0.028378166	-11.32370353	5.36E-06
GNB4	CD8T	IAV	0.326498908	0.006541809	0.012220249	0.119249348	2.737951312	0.001469764
GNB5	CD8T	IAV	0.050963947	0.32864827	0.400264269	0.05208952	0.978391553	0.082198052
GNE	CD8T	IAV	0.118254005	0.136098028	0.186989636	0.079132142	1.494386503	0.034867554
GNG10	CD8T	IAV	0.41160556	6.91E-09	3.53E-08	0.069066276	5.959573697	5.36E-06
GNG11	CD8T	IAV	0.805964103	1.09E-09	6.16E-09	0.128135873	6.28991776	5.36E-06
GNG2	CD8T	IAV	0.189627401	6.57E-08	2.84E-07	0.034241959	5.537866603	5.36E-06
GNG5	CD8T	IAV	0.328317983	2.69E-23	7.77E-22	0.030379862	10.80709249	5.36E-06
GNG7	CD8T	IAV	0.03501013	0.738582669	0.789607624	0.104810716	0.334031969	0.173466721
GNG8	CD8T	IAV	0.694582669	2.62E-10	1.62E-09	0.106278002	6.535526254	5.36E-06
GNGT2	CD8T	IAV	0.206141866	0.055707095	0.084499867	0.107332979	1.920582721	0.014254126
GNL1	CD8T	IAV	-0.136612985	0.015376458	0.02649181	0.056058431	-2.436974841	0.003645091
GNL2	CD8T	IAV	-0.007232662	0.90034166	0.922594871	0.057707561	-0.125333004	0.205759295
GNL3	CD8T	IAV	-0.110143015	0.027305122	0.044622329	0.049665623	-2.217691185	0.006743015
GNL3L	CD8T	IAV	0.107929222	0.067285213	0.09992061	0.058777228	1.836242122	0.017135902
GNLY	CD8T	IAV	0.630796546	9.15E-18	1.62E-16	0.069074888	9.132067651	5.36E-06
GNPAT	CD8T	IAV	0.06666908	0.138566046	0.189934288	0.044894988	1.485000508	0.03545953
GNPDA1	CD8T	IAV	-0.294790516	1.07E-06	3.88E-06	0.059222307	-4.977693896	5.36E-06
GNPDA2	CD8T	IAV	0.015320609	0.795940709	0.837471328	0.059192218	0.25882809	0.184867228
GNPNAT1	CD8T	IAV	-0.335964234	1.78E-06	6.25E-06	0.068981136	-4.870378419	5.36E-06
GNPTAB	CD8T	IAV	0.071863282	0.032136798	0.051659717	0.033386451	2.152468471	0.007913815
GNPTG	CD8T	IAV	-0.270730354	9.68E-12	7.43E-11	0.038228876	-7.081828746	5.36E-06
GNS	CD8T	IAV	0.126915896	0.038943194	0.061314699	0.061204362	2.073641357	0.009725634
GOLGA1	CD8T	IAV	-0.138447587	0.007493862	0.01382439	0.051432013	-2.691856248	0.001702644
GOLGA2	CD8T	IAV	-0.151773599	0.004061775	0.007935161	0.052425137	-2.895053904	0.000805725
GOLGA3	CD8T	IAV	-0.120596765	0.016748637	0.028634268	0.050138011	-2.405296137	0.004038921
GOLGA4	CD8T	IAV	0.086305903	0.000916731	0.002034311	0.025782653	3.34744075	0.000147969
GOLGA5	CD8T	IAV	-0.109952601	0.0251578	0.041399335	0.048868991	-2.249946182	0.006234109
GOLGA7	CD8T	IAV	-0.147280874	6.23E-06	1.99E-05	0.03203012	-4.598199267	5.36E-06
GOLGA8A	CD8T	IAV	-0.106501583	0.013968551	0.024334364	0.043079807	-2.472192665	0.00334388
GOLGA8B	CD8T	IAV	-0.486754663	1.18E-26	4.26E-25	0.041362931	-11.76789582	5.36E-06
GOLGA8M	CD8T	IAV	0.813330691	5.70E-11	3.86E-10	0.119743473	6.792275759	5.36E-06
GOLGA8N	CD8T	IAV	0.68479465	8.18E-10	4.70E-09	0.108016513	6.339721886	5.36E-06
GOLGA8R	CD8T	IAV	0.371521454	0.002511533	0.005115608	0.121931002	3.04698105	0.000435659
GOLGB1	CD8T	IAV	-0.012219078	0.705890467	0.76014237	0.032348618	-0.377731057	0.166418256
GOLIM4	CD8T	IAV	0.294694252	0.011364486	0.020177501	0.115721244	2.546587308	0.002657026
GOLM1	CD8T	IAV	0.315402906	0.001797241	0.003770609	0.100150836	3.149278805	0.000313602
GOLPH3	CD8T	IAV	-0.089164203	0.009409092	0.016970605	0.034120257	-2.613233632	0.002166727
GOLPH3L	CD8T	IAV	-0.088847107	0.151504784	0.205489459	0.061793656	-1.437803035	0.038884051
GOLT1B	CD8T	IAV	-0.050185739	0.29074088	0.360820051	0.047420421	-1.058314925	0.073286469
GON4L	CD8T	IAV	0.161299315	5.08E-06	1.65E-05	0.034738491	4.643244668	5.36E-06
GON7	CD8T	IAV	-0.004499574	0.94176338	0.955261358	0.061542459	-0.073113323	0.213911846
GOPC	CD8T	IAV	-0.054824208	0.102027849	0.144430046	0.033429609	-1.639989494	0.026015216
GORAB	CD8T	IAV	0.01626265	0.812689408	0.851369271	0.06857216	0.237161117	0.188302493
GORASP1	CD8T	IAV	0.859276997	7.53E-18	1.34E-16	0.0938189	9.158890133	5.36E-06
GORASP2	CD8T	IAV	-0.258586805	1.60E-10	1.01E-09	0.039065552	-6.619305001	5.36E-06
GOSR1	CD8T	IAV	0.145175352	0.000544024	0.001259565	0.041540455	3.494794487	5.60E-05
GOSR2	CD8T	IAV	0.082356648	0.31582852	0.387112045	0.081971183	1.004702445	0.079203595
GOT1	CD8T	IAV	0.221067225	0.0016566	0.003497533	0.069654029	3.173789475	0.000281825
GOT2	CD8T	IAV	-0.183470034	0.000475527	0.001115149	0.051945218	-3.53199084	5.17E-05
GP1BA	CD8T	IAV	-0.395531144	0.000350008	0.000843953	0.109397278	-3.61554831	2.91E-05
GPA33	CD8T	IAV	0.540596296	7.10E-07	2.63E-06	0.106764995	5.06342266	5.36E-06
GPAA1	CD8T	IAV	-0.167670872	0.001196482	0.002596506	0.051272451	-3.270194165	0.000191263
GPALPP1	CD8T	IAV	-0.100737629	0.049420471	0.076012023	0.051065182	-1.97272634	0.012530856
GPAM	CD8T	IAV	-0.110093592	0.178576454	0.237198204	0.081658202	-1.348224535	0.045806435
GPANK1	CD8T	IAV	0.134650525	0.019293186	0.032548829	0.057245203	2.352171349	0.0047158
GPAT3	CD8T	IAV	-0.224303481	0.066959028	0.099489404	0.122007068	-1.838446616	0.017072942
GPAT4	CD8T	IAV	-0.260009355	7.24E-06	2.29E-05	0.056961855	-4.564622295	5.36E-06
GPATCH1	CD8T	IAV	-0.268061698	0.000257707	0.000635883	0.07249827	-3.697490973	1.99E-05
GPATCH11	CD8T	IAV	-0.149003544	0.031739555	0.051095073	0.069063088	-2.157498999	0.007824342
GPATCH2	CD8T	IAV	-0.082607093	0.16406736	0.220030469	0.059223143	-1.394844816	0.042057968
GPATCH2L	CD8T	IAV	0.042380699	0.32755125	0.399234526	0.043218425	0.980616479	0.081886449
GPATCH3	CD8T	IAV	0.094847622	0.173153257	0.230933362	0.069469926	1.365304784	0.044423498
GPATCH4	CD8T	IAV	-0.070924166	0.215131674	0.278657966	0.057098635	-1.242134161	0.054912885
GPATCH8	CD8T	IAV	0.119991063	1.96E-05	5.82E-05	0.027663698	4.337491805	5.36E-06
GPBP1	CD8T	IAV	0.372350259	2.14E-25	7.13E-24	0.032628697	11.41174173	5.36E-06
GPBP1L1	CD8T	IAV	-0.135850636	3.52E-05	0.00010041	0.032356743	-4.198526235	5.36E-06
GPC2	CD8T	IAV	-0.502025499	7.07E-07	2.62E-06	0.09912996	-5.064316574	5.36E-06
GPC4	CD8T	IAV	0.799391649	7.17E-15	8.55E-14	0.097641612	8.186997625	5.36E-06
GPCPD1	CD8T	IAV	-0.078176777	0.046128279	0.071462815	0.039043437	-2.002302622	0.011736429
GPD1L	CD8T	IAV	0.561280453	2.15E-07	8.58E-07	0.10579844	5.30518645	5.36E-06
GPD2	CD8T	IAV	-0.114383393	0.078513682	0.114378592	0.064797583	-1.765241672	0.01995705
GPHN	CD8T	IAV	-0.120223627	0.031828661	0.051223675	0.055752888	-2.156365899	0.007844862
GPI	CD8T	IAV	-0.189177491	4.60E-06	1.50E-05	0.040549045	-4.665399459	5.36E-06
GPKOW	CD8T	IAV	0.032747916	0.606083898	0.670603285	0.063440174	0.516201552	0.145027587
GPLD1	CD8T	IAV	-0.035796437	0.763978897	0.811681921	0.119112745	-0.300525666	0.178923434
GPM6A	CD8T	IAV	0.725394857	2.20E-14	2.47E-13	0.090428246	8.021772982	5.36E-06
GPM6B	CD8T	IAV	-0.060107415	0.559538607	0.627159635	0.102895072	-0.584162231	0.134742992
GPN1	CD8T	IAV	-0.155151415	0.020872574	0.034945223	0.066811681	-2.322219906	0.005126525
GPN2	CD8T	IAV	0.22634877	0.000490804	0.00114686	0.064243785	3.523278837	5.17E-05
GPN3	CD8T	IAV	0.161103767	0.008208188	0.015019957	0.060551208	2.660620223	0.001868468
GPNMB	CD8T	IAV	0.516085562	4.99E-06	1.62E-05	0.11104383	4.647584304	5.36E-06
GPR107	CD8T	IAV	-0.014767735	0.811501007	0.850782005	0.061868718	-0.238694699	0.188154925
GPR108	CD8T	IAV	-0.045523121	0.295332005	0.365823178	0.043426563	-1.048278258	0.074457898
GPR132	CD8T	IAV	-0.257597377	2.81E-05	8.14E-05	0.060577236	-4.252379191	5.36E-06
GPR135	CD8T	IAV	0.915537662	3.63E-14	3.98E-13	0.115201152	7.94729605	5.36E-06
GPR137	CD8T	IAV	-0.20396418	0.001920491	0.00400875	0.065180631	-3.129214576	0.000329003
GPR137B	CD8T	IAV	-0.073405451	0.155723687	0.2104922	0.051581972	-1.423083438	0.039987364
GPR141	CD8T	IAV	0.411515168	5.77E-05	0.000159111	0.100895839	4.07861388	5.36E-06
GPR146	CD8T	IAV	0.576895065	1.23E-06	4.42E-06	0.11658537	4.948262931	5.36E-06
GPR15	CD8T	IAV	-0.676208461	3.20E-07	1.25E-06	0.129400078	-5.225719097	5.36E-06
GPR153	CD8T	IAV	0.151632634	0.197720059	0.259248003	0.117466395	1.290859685	0.050661978
GPR155	CD8T	IAV	0.85771719	3.50E-35	1.89E-33	0.06082798	14.10070156	5.36E-06
GPR157	CD8T	IAV	-0.126476005	0.237334632	0.303315516	0.106822999	-1.183977297	0.060381464
GPR160	CD8T	IAV	-0.218298396	0.012566118	0.022099103	0.086952213	-2.510555946	0.003000721
GPR162	CD8T	IAV	0.479061936	1.17E-07	4.85E-07	0.088286762	5.426203516	5.36E-06
GPR171	CD8T	IAV	-0.090001024	0.06850769	0.101437759	0.049233135	-1.828057941	0.017463016
GPR174	CD8T	IAV	0.317239621	1.81E-23	5.31E-22	0.029217948	10.85769669	5.36E-06
GPR18	CD8T	IAV	0.112448564	0.092986257	0.13307026	0.066732011	1.685076811	0.023839472
GPR180	CD8T	IAV	0.626924613	1.32E-18	2.57E-17	0.066717224	9.396743131	5.36E-06
GPR183	CD8T	IAV	-0.41164363	1.18E-10	7.63E-10	0.061709222	-6.670698707	5.36E-06
GPR19	CD8T	IAV	0.503141692	9.39E-06	2.93E-05	0.111656986	4.506137164	5.36E-06
GPR25	CD8T	IAV	-0.046766923	0.728125787	0.780230072	0.134412407	-0.347936059	0.171206701
GPR35	CD8T	IAV	0.23275159	0.04574358	0.070936067	0.116034992	2.005874145	0.011661709
GPR65	CD8T	IAV	0.167819877	0.000195956	0.000492482	0.04451934	3.769594864	1.51E-05
GPR68	CD8T	IAV	-0.208767546	0.005847052	0.011044983	0.075215587	-2.775588867	0.00129882
GPR84	CD8T	IAV	0.626889135	1.66E-12	1.42E-11	0.085151136	7.362075977	5.36E-06
GPR89A	CD8T	IAV	0.205587121	0.000259563	0.000639894	0.055630438	3.695586951	1.99E-05
GPR89B	CD8T	IAV	-0.10325328	0.046473908	0.071948112	0.051649488	-1.999115255	0.011826958
GPRASP1	CD8T	IAV	-0.171279257	0.054644958	0.08304748	0.088790197	-1.929033409	0.01395866
GPRIN3	CD8T	IAV	-0.18971885	0.000128245	0.000333162	0.048908629	-3.879046546	1.02E-05
GPS1	CD8T	IAV	-0.148400464	0.002179018	0.00449435	0.04801478	-3.090724624	0.000366777
GPS2	CD8T	IAV	-0.128120701	0.004371647	0.00847407	0.044621749	-2.871261339	0.000878235
GPSM2	CD8T	IAV	-0.35465555	0.000231113	0.000574088	0.095176484	-3.726293878	1.99E-05
GPSM3	CD8T	IAV	-0.167726139	3.77E-08	1.70E-07	0.029717363	-5.644045155	5.36E-06
GPT2	CD8T	IAV	0.378630059	0.00200948	0.004178019	0.12153288	3.115453678	0.000340634
GPX1	CD8T	IAV	-0.1711099	0.00029795	0.000726788	0.04676622	-3.658835406	2.91E-05
GPX3	CD8T	IAV	0.110629089	0.277017433	0.346147178	0.101590431	1.088971551	0.069896786
GPX4	CD8T	IAV	-0.250360807	1.03E-11	7.82E-11	0.035398819	-7.07257522	5.36E-06
GPX7	CD8T	IAV	-0.266414459	0.000111318	0.000292469	0.068048923	-3.915042965	1.02E-05
GRAMD1A	CD8T	IAV	-0.612335331	3.43E-15	4.30E-14	0.073824062	-8.294522331	5.36E-06
GRAMD1B	CD8T	IAV	-0.005288494	0.952245793	0.963431343	0.088236295	-0.059935586	0.215889645
GRAMD1C	CD8T	IAV	-0.410474492	1.65E-07	6.71E-07	0.076609088	-5.35803912	5.36E-06
GRAMD2B	CD8T	IAV	0.269008705	0.002382768	0.004878374	0.087818078	3.063249737	0.000401533
GRAMD4	CD8T	IAV	0.246584413	0.02480293	0.040918389	0.109325564	2.255505527	0.006146403
GRAP	CD8T	IAV	0.685849793	4.60E-14	4.98E-13	0.086689487	7.911568291	5.36E-06
GRAP2	CD8T	IAV	0.123882985	3.72E-06	1.24E-05	0.026289906	4.712188126	5.36E-06
GRB10	CD8T	IAV	0.644635078	1.65E-07	6.70E-07	0.120306991	5.358251211	5.36E-06
GRB2	CD8T	IAV	-0.082369053	0.001229027	0.002658824	0.025248542	-3.262329074	0.000191263
GREM1	CD8T	IAV	0.717459714	9.20E-10	5.26E-09	0.113537719	6.31913093	5.36E-06
GREM2	CD8T	IAV	0.596400691	1.92E-07	7.70E-07	0.111932242	5.328229648	5.36E-06
GRHPR	CD8T	IAV	0.077043421	0.066081778	0.098317439	0.041771087	1.844419831	0.016824966
GRIK1	CD8T	IAV	-0.517991656	3.56E-06	1.19E-05	0.109712409	-4.721358865	5.36E-06
GRINA	CD8T	IAV	0.094895486	0.078914748	0.114896958	0.053830294	1.762863973	0.02004083
GRIP1	CD8T	IAV	0.34647885	0.00319216	0.006366558	0.116582489	2.971963046	0.000584196
GRIPAP1	CD8T	IAV	0.247000417	7.38E-08	3.17E-07	0.044785445	5.515193987	5.36E-06
GRK2	CD8T	IAV	-0.323606828	8.58E-23	2.35E-21	0.030357085	-10.66000994	5.36E-06
GRK3	CD8T	IAV	0.315800281	0.002609269	0.005294417	0.10404812	3.03513682	0.000447253
GRK4	CD8T	IAV	0.323457824	0.001976637	0.004116553	0.103656905	3.120465765	0.000332721
GRK5	CD8T	IAV	-0.33485436	9.16E-09	4.58E-08	0.056677437	-5.908071612	5.36E-06
GRK6	CD8T	IAV	-0.337958138	1.47E-10	9.40E-10	0.050949509	-6.633197137	5.36E-06
GRN	CD8T	IAV	0.172098133	0.007757753	0.014263842	0.064215327	2.680016438	0.001736734
GRPEL1	CD8T	IAV	0.079346393	0.09404128	0.134460515	0.047240156	1.67963866	0.024118937
GRPEL2	CD8T	IAV	0.310540802	0.000375975	0.00090012	0.086353066	3.59617576	3.87E-05
GRSF1	CD8T	IAV	-0.165211758	2.06E-06	7.15E-06	0.034139252	-4.839349141	5.36E-06
GRWD1	CD8T	IAV	-0.220491374	0.002636558	0.005343816	0.072723767	-3.031902536	0.000455044
GSAP	CD8T	IAV	0.249186674	1.79E-05	5.34E-05	0.057173345	4.358441415	5.36E-06
GSDMB	CD8T	IAV	-0.191095519	0.008236556	0.015061945	0.071855792	-2.659430966	0.001874942
GSDMD	CD8T	IAV	0.133557845	0.002413781	0.004934595	0.043656929	3.059258824	0.000409359
GSDME	CD8T	IAV	0.585616902	3.93E-07	1.51E-06	0.112953812	5.184569629	5.36E-06
GSE1	CD8T	IAV	0.204648811	8.51E-05	0.000227637	0.05138416	3.982721758	5.36E-06
GSK3A	CD8T	IAV	-0.369262323	1.50E-11	1.12E-10	0.052668578	-7.011055538	5.36E-06
GSK3B	CD8T	IAV	-0.137255962	2.07E-05	6.13E-05	0.031741127	-4.324230873	5.36E-06
GSKIP	CD8T	IAV	0.218297273	7.68E-05	0.000206651	0.054460902	4.008330096	5.36E-06
GSN	CD8T	IAV	0.951869642	4.24E-21	1.03E-19	0.093705579	10.15808934	5.36E-06
GSPT1	CD8T	IAV	-0.304754094	1.81E-14	2.05E-13	0.037853994	-8.050777856	5.36E-06
GSPT2	CD8T	IAV	-0.41231056	2.43E-07	9.60E-07	0.078070826	-5.28123734	5.36E-06
GSR	CD8T	IAV	-0.096550019	0.094601388	0.135122255	0.057580903	-1.676771518	0.024255687
GSS	CD8T	IAV	0.016134183	0.750747429	0.800340184	0.050746336	0.317937882	0.17618224
GSTCD	CD8T	IAV	0.136603752	0.118637481	0.165372105	0.087293432	1.564880072	0.030359266
GSTK1	CD8T	IAV	0.174172796	4.30E-10	2.59E-09	0.027000124	6.450814702	5.36E-06
GSTM1	CD8T	IAV	0.17640008	0.122383219	0.169974994	0.113872328	1.549104006	0.031295933
GSTM2	CD8T	IAV	-0.226486035	0.02733469	0.044664079	0.102146688	-2.217262646	0.006755243
GSTM3	CD8T	IAV	-0.196291365	0.029764371	0.048236862	0.089903813	-2.183348603	0.007368762
GSTM4	CD8T	IAV	0.424400082	0.000184997	0.000467479	0.112138642	3.784601567	1.02E-05
GSTO1	CD8T	IAV	0.051274103	0.216031962	0.279530817	0.04136029	1.239693984	0.055137983
GSTP1	CD8T	IAV	0.189513258	1.42E-14	1.64E-13	0.023437204	8.086001033	5.36E-06
GSTZ1	CD8T	IAV	-0.269665126	0.003923973	0.007684045	0.092790531	-2.90617074	0.000788193
GTF2A1	CD8T	IAV	0.080287433	0.087804957	0.126438683	0.046882329	1.71253083	0.022415161
GTF2A2	CD8T	IAV	0.145248045	9.25E-06	2.89E-05	0.032210576	4.509327764	5.36E-06
GTF2B	CD8T	IAV	0.133999318	7.25E-05	0.000195761	0.033312018	4.022551773	5.36E-06
GTF2E1	CD8T	IAV	-0.004281629	0.951931518	0.963288806	0.070969556	-0.060330507	0.215851192
GTF2E2	CD8T	IAV	0.055281499	0.180085586	0.239088415	0.041146129	1.343540707	0.046208924
GTF2F1	CD8T	IAV	0.072887965	0.076211897	0.111419788	0.040969397	1.779083186	0.01945133
GTF2F2	CD8T	IAV	0.257582699	1.08E-07	4.51E-07	0.047335199	5.441673466	5.36E-06
GTF2H1	CD8T	IAV	0.216314703	1.04E-05	3.23E-05	0.048254485	4.482789549	5.36E-06
GTF2H2	CD8T	IAV	0.099557797	0.237511278	0.303471459	0.084119332	1.183530517	0.060414094
GTF2H2C	CD8T	IAV	-0.216507328	0.011271173	0.020021423	0.084920636	-2.549525513	0.002640339
GTF2H3	CD8T	IAV	0.048022829	0.401755451	0.475338602	0.057193838	0.8396504	0.099607161
GTF2H5	CD8T	IAV	0.255424645	2.23E-08	1.04E-07	0.044474205	5.743208756	5.36E-06
GTF2I	CD8T	IAV	0.040090657	0.304354849	0.375325941	0.038966289	1.028854892	0.076574225
GTF2IRD1	CD8T	IAV	0.148724517	0.189225955	0.249524043	0.113031423	1.31578028	0.04849947
GTF2IRD2	CD8T	IAV	-0.120844655	0.139387838	0.190966494	0.081546889	-1.481903933	0.035666497
GTF2IRD2B	CD8T	IAV	-0.28806434	1.85E-07	7.46E-07	0.053994147	-5.335103086	5.36E-06
GTF3A	CD8T	IAV	-0.150484848	4.25E-06	1.40E-05	0.032136858	-4.682624728	5.36E-06
GTF3C1	CD8T	IAV	-0.027961257	0.580608569	0.646813417	0.050555389	-0.553081642	0.139186897
GTF3C2	CD8T	IAV	-0.230989541	1.07E-05	3.31E-05	0.051601821	-4.476383502	5.36E-06
GTF3C3	CD8T	IAV	-0.075802052	0.162410118	0.21817662	0.054130195	-1.400365398	0.041618336
GTF3C4	CD8T	IAV	-0.436898371	5.94E-10	3.50E-09	0.068317311	-6.39513414	5.36E-06
GTF3C5	CD8T	IAV	-0.194736775	0.00053832	0.001247919	0.055675358	-3.497719304	5.60E-05
GTF3C6	CD8T	IAV	0.049023013	0.168905851	0.225756396	0.035550594	1.378964657	0.043359926
GTPBP1	CD8T	IAV	0.34515477	3.33E-07	1.29E-06	0.066151068	5.217674909	5.36E-06
GTPBP10	CD8T	IAV	-0.064579461	0.17566294	0.233775414	0.047577552	-1.357351484	0.044997968
GTPBP2	CD8T	IAV	0.279031631	2.44E-05	7.15E-05	0.065109735	4.285559333	5.36E-06
GTPBP3	CD8T	IAV	-0.194117298	0.008153145	0.014933992	0.072895905	-2.662938313	0.001859818
GTPBP4	CD8T	IAV	0.089415829	0.071827854	0.105733875	0.049498826	1.806423239	0.01831994
GTPBP6	CD8T	IAV	-0.318490884	2.05E-10	1.28E-09	0.048418604	-6.577861804	5.36E-06
GTPBP8	CD8T	IAV	0.044968506	0.440498156	0.512927865	0.058222833	0.772351728	0.108274137
GTSF1	CD8T	IAV	0.619785885	8.77E-10	5.03E-09	0.09795241	6.32741847	5.36E-06
GUCD1	CD8T	IAV	-0.329820035	1.56E-06	5.52E-06	0.06732835	-4.898679929	5.36E-06
GUCY1A1	CD8T	IAV	0.721870031	5.37E-17	8.67E-16	0.081229191	8.886830198	5.36E-06
GUCY1B1	CD8T	IAV	0.684662817	3.26E-13	3.15E-12	0.089914177	7.614625874	5.36E-06
GUCY2C	CD8T	IAV	0.510084853	1.85E-09	1.02E-08	0.082327104	6.195831328	5.36E-06
GUF1	CD8T	IAV	-0.133814205	0.029526473	0.047897498	0.061198472	-2.186561214	0.007274574
GUK1	CD8T	IAV	0.00204449	0.930123557	0.946565566	0.023296081	0.087761111	0.211718978
GUSB	CD8T	IAV	-0.099766598	0.042640049	0.066531889	0.04900952	-2.035657508	0.010780802
GXYLT1	CD8T	IAV	0.100631925	0.065215111	0.097197197	0.054384293	1.85038581	0.016637259
GYG1	CD8T	IAV	0.101240997	0.029042661	0.047204946	0.046162066	2.19316432	0.007162435
GYPC	CD8T	IAV	-0.260809724	3.50E-10	2.14E-09	0.040210638	-6.486087698	5.36E-06
GYPE	CD8T	IAV	0.420035683	5.86E-05	0.000161066	0.103072858	4.075133752	5.36E-06
GYS1	CD8T	IAV	-0.059450707	0.413867682	0.487385672	0.072659173	-0.818213371	0.102513061
GZF1	CD8T	IAV	-0.413070351	4.23E-06	1.39E-05	0.08819363	-4.683675549	5.36E-06
GZMA	CD8T	IAV	0.453162392	1.74E-16	2.62E-15	0.05195877	8.721576679	5.36E-06
GZMB	CD8T	IAV	0.426858939	2.05E-12	1.72E-11	0.058242639	7.328976578	5.36E-06
GZMH	CD8T	IAV	0.432611837	9.85E-15	1.16E-13	0.053143273	8.140481687	5.36E-06
GZMK	CD8T	IAV	-0.152490664	0.058940597	0.088858749	0.080441976	-1.895660327	0.015136773
GZMM	CD8T	IAV	-0.145116452	1.68E-05	5.02E-05	0.033181227	-4.373450506	5.36E-06
H6PD	CD8T	IAV	-0.221885761	0.002684091	0.005434208	0.073318143	-3.026341792	0.000473468
HAAO	CD8T	IAV	0.892341651	1.02E-16	1.58E-15	0.101435613	8.797123883	5.36E-06
HABP4	CD8T	IAV	-0.32558198	3.83E-06	1.27E-05	0.069187765	-4.705773908	5.36E-06
HACD2	CD8T	IAV	-0.151072196	0.007523157	0.013873826	0.05614974	-2.690523496	0.001702644
HACD3	CD8T	IAV	-0.043666037	0.356622785	0.429206647	0.047298312	-0.923204973	0.089070859
HACD4	CD8T	IAV	0.028973444	0.467973137	0.539630502	0.039870929	0.726680947	0.114288824
HACE1	CD8T	IAV	-0.034956799	0.613679825	0.677590831	0.069174515	-0.505342158	0.146792945
HACL1	CD8T	IAV	-0.114152521	0.023643211	0.039185519	0.050195251	-2.274169713	0.00589483
HADH	CD8T	IAV	0.092690048	0.092595896	0.132581573	0.054940409	1.687101548	0.023744618
HADHA	CD8T	IAV	0.034087334	0.279507303	0.348787696	0.031465217	1.083333823	0.07054491
HADHB	CD8T	IAV	-0.179532749	1.48E-05	4.47E-05	0.040784115	-4.402026351	5.36E-06
HAGH	CD8T	IAV	-0.279249847	1.16E-10	7.53E-10	0.041847121	-6.673095845	5.36E-06
HAGHL	CD8T	IAV	-0.468472921	5.76E-10	3.40E-09	0.073191747	-6.400624919	5.36E-06
HAMP	CD8T	IAV	0.609917137	1.46E-08	7.08E-08	0.104770553	5.821455757	5.36E-06
HAPLN3	CD8T	IAV	0.83769747	4.10E-14	4.46E-13	0.105649903	7.928994234	5.36E-06
HARBI1	CD8T	IAV	0.308041557	0.003607226	0.007105623	0.105021109	2.933139445	0.000709016
HARS2	CD8T	IAV	-0.144992388	0.008197822	0.015003458	0.054486791	-2.661055724	0.001865689
HAT1	CD8T	IAV	0.209283562	4.05E-06	1.34E-05	0.044591658	4.69333438	5.36E-06
HAUS1	CD8T	IAV	0.284709788	2.31E-08	1.08E-07	0.049634228	5.736158225	5.36E-06
HAUS2	CD8T	IAV	-0.189059278	0.002768176	0.005588156	0.062670421	-3.016722627	0.000473468
HAUS3	CD8T	IAV	0.275217027	1.89E-09	1.04E-08	0.044441797	6.192751923	5.36E-06
HAUS4	CD8T	IAV	0.132959271	0.043436173	0.067679052	0.065566738	2.027846349	0.011022434
HAUS5	CD8T	IAV	-0.371124714	4.86E-07	1.84E-06	0.072185797	-5.141242884	5.36E-06
HAUS6	CD8T	IAV	0.418540458	2.62E-15	3.36E-14	0.050222614	8.333705236	5.36E-06
HAUS8	CD8T	IAV	-0.080162434	0.303430246	0.374476671	0.077765137	-1.030827399	0.076401615
HAVCR2	CD8T	IAV	0.572959526	3.30E-09	1.76E-08	0.094029783	6.093383495	5.36E-06
HAX1	CD8T	IAV	0.119644796	0.000426671	0.00101082	0.033591778	3.561728592	4.31E-05
HBB	CD8T	IAV	0.321715155	0.000894961	0.001989975	0.095910081	3.354341377	0.000143916
HBEGF	CD8T	IAV	0.553671433	4.82E-09	2.51E-08	0.09189707	6.024908462	5.36E-06
HBP1	CD8T	IAV	-0.105647727	0.00153725	0.003265224	0.033054699	-3.196148478	0.000244836
HBS1L	CD8T	IAV	0.1104336	0.007707912	0.014181587	0.041172392	2.682224561	0.001729869
HCAR2	CD8T	IAV	0.686636014	5.55E-17	8.93E-16	0.077304789	8.882192424	5.36E-06
HCAR3	CD8T	IAV	0.707766443	4.69E-14	5.06E-13	0.08949111	7.908790509	5.36E-06
HCCS	CD8T	IAV	0.187659463	0.005471432	0.010384879	0.067077302	2.797659664	0.001189475
HCFC1	CD8T	IAV	-0.0932465	0.075394705	0.110326692	0.052265882	-1.784079701	0.019232482
HCFC1R1	CD8T	IAV	0.08089337	0.09801985	0.139311092	0.048743781	1.659562867	0.025057984
HCFC2	CD8T	IAV	-0.216865456	0.000701291	0.001589565	0.063341964	-3.423724858	8.68E-05
HCK	CD8T	IAV	0.388676254	0.00207259	0.004295569	0.125135974	3.106031311	0.000351801
HCLS1	CD8T	IAV	0.039623597	0.072311755	0.106403908	0.021972348	1.803339221	0.01845552
HCST	CD8T	IAV	0.143531151	3.05E-07	1.19E-06	0.02741483	5.235529563	5.36E-06
HDAC1	CD8T	IAV	-0.080101103	0.011894791	0.021035018	0.031656926	-2.530286839	0.002863698
HDAC10	CD8T	IAV	0.566777613	8.23E-14	8.59E-13	0.072439143	7.824189881	5.36E-06
HDAC2	CD8T	IAV	-0.000447304	0.991671117	0.993528849	0.042815017	-0.010447371	0.223220498
HDAC3	CD8T	IAV	-0.103076377	0.013410835	0.02344733	0.041445734	-2.487020181	0.003210993
HDAC4	CD8T	IAV	-0.179605195	0.003057113	0.006124731	0.060157233	-2.98559603	0.000551097
HDAC5	CD8T	IAV	-0.386685956	1.57E-08	7.57E-08	0.06657852	-5.80796865	5.36E-06
HDAC6	CD8T	IAV	0.155566947	0.015576858	0.026816621	0.063961511	2.432196253	0.003690444
HDAC7	CD8T	IAV	-0.43237327	4.66E-11	3.20E-10	0.063346082	-6.825572417	5.36E-06
HDAC8	CD8T	IAV	0.037624579	0.379924431	0.453499674	0.04278929	0.879298976	0.094502281
HDAC9	CD8T	IAV	0.799344593	6.43E-10	3.77E-09	0.12525975	6.381495991	5.36E-06
HDDC2	CD8T	IAV	0.111802661	0.001911099	0.003991394	0.035711701	3.130701116	0.000329003
HDDC3	CD8T	IAV	-0.279606957	9.57E-06	2.98E-05	0.062109632	-4.501829257	5.36E-06
HDGF	CD8T	IAV	-0.192827069	2.03E-08	9.54E-08	0.033472185	-5.760815182	5.36E-06
HDGFL2	CD8T	IAV	-0.352174243	2.12E-08	9.94E-08	0.061217591	-5.752827532	5.36E-06
HDGFL3	CD8T	IAV	0.02307943	0.765756064	0.81333674	0.077397357	0.298194029	0.179235186
HDHD2	CD8T	IAV	-0.080577529	0.315290958	0.386666428	0.080111208	-1.005820932	0.079083592
HDHD3	CD8T	IAV	-0.310989446	9.67E-08	4.08E-07	0.056928161	-5.462840186	5.36E-06
HDHD5	CD8T	IAV	-0.089440954	0.201837406	0.263961326	0.069926947	-1.27906276	0.051715033
HDLBP	CD8T	IAV	-0.125856236	0.000702386	0.001591721	0.036764757	-3.423284817	8.68E-05
HDX	CD8T	IAV	1.071415914	1.04E-13	1.07E-12	0.137569386	7.788185614	5.36E-06
HEATR1	CD8T	IAV	0.125951866	0.007667458	0.014114168	0.046926466	2.684026266	0.001720132
HEATR3	CD8T	IAV	0.09723995	0.145669802	0.198544795	0.066662639	1.458687378	0.037371146
HEATR5A	CD8T	IAV	-0.273000249	0.002021982	0.004201654	0.087680904	-3.113565636	0.000344324
HEATR5B	CD8T	IAV	-0.041962172	0.354838237	0.427568339	0.045284176	-0.926640956	0.088716483
HEATR6	CD8T	IAV	0.212808077	0.000593318	0.00136262	0.061316486	3.470650274	6.04E-05
HEATR9	CD8T	IAV	0.198446025	0.042338234	0.066107381	0.097341825	2.038651171	0.010674555
HEBP1	CD8T	IAV	-0.345652502	2.58E-06	8.80E-06	0.072142269	-4.791261887	5.36E-06
HEBP2	CD8T	IAV	-0.214710143	4.46E-06	1.46E-05	0.045954961	-4.672186334	5.36E-06
HECA	CD8T	IAV	-0.279211798	2.14E-11	1.56E-10	0.040156765	-6.953045164	5.36E-06
HECTD1	CD8T	IAV	0.05638683	0.112760025	0.157892457	0.035453494	1.59044493	0.028899647
HECTD2	CD8T	IAV	-0.093653323	0.276802644	0.34591769	0.085963105	-1.089459513	0.069841735
HECTD3	CD8T	IAV	0.105964763	0.107476608	0.15125682	0.065639556	1.614343093	0.027483318
HECTD4	CD8T	IAV	-0.134426946	0.00025782	0.00063602	0.036357404	-3.69737468	1.99E-05
HEG1	CD8T	IAV	-0.077034163	0.221279458	0.285104865	0.06285346	-1.225615317	0.056300798
HELB	CD8T	IAV	0.990340633	1.05E-52	1.02E-50	0.052938228	18.7074759	5.36E-06
HELLS	CD8T	IAV	-0.169571868	0.061600572	0.092367807	0.090390129	-1.87599985	0.015707126
HELQ	CD8T	IAV	-0.024993894	0.623383354	0.686939645	0.050846501	-0.491555836	0.148987761
HELZ	CD8T	IAV	-0.020708181	0.564905038	0.632217957	0.035939629	-0.576193503	0.135902122
HELZ2	CD8T	IAV	2.408675764	5.79E-82	1.26E-79	0.090392379	26.64688974	5.36E-06
HEMK1	CD8T	IAV	-0.044742308	0.537843216	0.606882906	0.072543173	-0.616768003	0.130097939
HENMT1	CD8T	IAV	0.070729975	0.156625789	0.21142864	0.049810696	1.419975631	0.040187846
HERC1	CD8T	IAV	-0.07313627	0.022599863	0.037596508	0.031914156	-2.291656132	0.005564525
HERC2	CD8T	IAV	-0.225588672	1.97E-05	5.85E-05	0.052024669	-4.336186571	5.36E-06
HERC3	CD8T	IAV	0.084800262	0.113241537	0.158486801	0.053390198	1.588311414	0.029023794
HERC4	CD8T	IAV	-0.046157816	0.111060941	0.155729191	0.028884171	-1.598031515	0.028426428
HERC5	CD8T	IAV	3.112501031	4.84E-101	2.56E-98	0.096258201	32.33491783	5.36E-06
HERC6	CD8T	IAV	2.341368699	7.89E-92	2.74E-89	0.079307087	29.52281796	5.36E-06
HERPUD1	CD8T	IAV	-0.281035363	1.66E-13	1.66E-12	0.036412713	-7.718056208	5.36E-06
HERPUD2	CD8T	IAV	0.168256715	5.22E-06	1.69E-05	0.036283848	4.637234599	5.36E-06
HES4	CD8T	IAV	0.81254544	8.88E-17	1.38E-15	0.092162859	8.816408783	5.36E-06
HES6	CD8T	IAV	-0.536022474	1.11E-06	4.02E-06	0.107851288	-4.970014567	5.36E-06
HESX1	CD8T	IAV	0.588753544	8.08E-09	4.09E-08	0.0992683	5.930932051	5.36E-06
HEXA	CD8T	IAV	0.423783918	1.57E-12	1.34E-11	0.057495581	7.370721591	5.36E-06
HEXB	CD8T	IAV	0.026909878	0.551962786	0.620269509	0.045190571	0.595475509	0.133217699
HEXIM1	CD8T	IAV	0.144635626	0.043082738	0.067175456	0.071203516	2.031298934	0.010911873
HEXIM2	CD8T	IAV	0.468743072	4.32E-06	1.42E-05	0.100172484	4.679359557	5.36E-06
HFE	CD8T	IAV	0.753128775	4.25E-09	2.23E-08	0.124529661	6.047786295	5.36E-06
HGH1	CD8T	IAV	-0.473507704	1.77E-09	9.78E-09	0.076324611	-6.203866573	5.36E-06
HGS	CD8T	IAV	-0.384666564	1.96E-15	2.57E-14	0.045927495	-8.375518123	5.36E-06
HGSNAT	CD8T	IAV	-0.301758681	2.96E-10	1.82E-09	0.046319497	-6.514722755	5.36E-06
HHAT	CD8T	IAV	-0.137555277	0.126943009	0.175693046	0.089881733	-1.530403044	0.032464395
HHEX	CD8T	IAV	0.244505324	0.057388222	0.086765619	0.128182459	1.907478807	0.014699918
HIBADH	CD8T	IAV	-0.123657656	0.029039306	0.047204946	0.056382029	-2.193210449	0.007161243
HIBCH	CD8T	IAV	0.074291611	0.108651166	0.152658461	0.046173945	1.608950911	0.027736533
HIC1	CD8T	IAV	-0.217720678	0.073670469	0.108145407	0.121308424	-1.794769652	0.018767927
HIC2	CD8T	IAV	-0.011802211	0.909295616	0.929883441	0.103509337	-0.114020737	0.20751037
HIF1A	CD8T	IAV	0.369109447	4.07E-17	6.64E-16	0.041354501	8.925496417	5.36E-06
HIF1AN	CD8T	IAV	0.19983406	0.00036275	0.000871275	0.055418959	3.605879006	2.91E-05
HIGD1A	CD8T	IAV	-0.458707466	1.21E-07	5.03E-07	0.084656648	-5.418445887	5.36E-06
HIGD2A	CD8T	IAV	0.038087336	0.119306913	0.166180157	0.024383197	1.562032109	0.030516736
HIKESHI	CD8T	IAV	0.076028345	0.049522189	0.07615793	0.038557069	1.971839332	0.012572669
HILPDA	CD8T	IAV	0.712740215	3.17E-09	1.70E-08	0.116839287	6.100175982	5.36E-06
HINFP	CD8T	IAV	-0.365223281	3.98E-07	1.53E-06	0.070483831	-5.181660508	5.36E-06
HINT1	CD8T	IAV	0.062196691	0.01177342	0.020846927	0.024545259	2.533959508	0.00282171
HINT2	CD8T	IAV	-0.138812866	0.004337552	0.008416791	0.048302854	-2.873802558	0.000874772
HINT3	CD8T	IAV	0.038404447	0.574055086	0.640908969	0.068251503	0.562690128	0.137889019
HIP1	CD8T	IAV	-0.223839621	0.000477447	0.001118944	0.063394828	-3.530881454	5.17E-05
HIP1R	CD8T	IAV	-0.346216905	2.13E-08	1.00E-07	0.060199297	-5.751178562	5.36E-06
HIPK1	CD8T	IAV	-0.072532324	0.081326469	0.118078138	0.041476175	-1.748770793	0.020676244
HIPK2	CD8T	IAV	0.096537735	0.068685492	0.101646843	0.052843021	1.826877676	0.017513577
HIPK3	CD8T	IAV	-0.088008	0.028965895	0.047096731	0.040108999	-2.194220766	0.007145848
HIRA	CD8T	IAV	-0.136151724	0.040248618	0.063199887	0.066096575	-2.059890775	0.010163217
HIRIP3	CD8T	IAV	-0.232604007	0.002333299	0.004786796	0.075773795	-3.069715687	0.000385899
HIVEP1	CD8T	IAV	0.543113946	6.21E-20	1.36E-18	0.055388269	9.805577105	5.36E-06
HIVEP2	CD8T	IAV	0.043687601	0.191185004	0.251629541	0.033350319	1.309960498	0.049011845
HIVEP3	CD8T	IAV	0.242972927	1.74E-08	8.28E-08	0.041966672	5.789663905	5.36E-06
HK1	CD8T	IAV	-0.104732433	0.00722723	0.013370256	0.038729445	-2.704206914	0.001649596
HK2	CD8T	IAV	0.724061879	4.11E-11	2.85E-10	0.105761344	6.846186448	5.36E-06
HK3	CD8T	IAV	0.51038098	8.69E-07	3.19E-06	0.101635636	5.021673489	5.36E-06
HLA-A	CD8T	IAV	0.093141072	2.49E-08	1.16E-07	0.016276857	5.722301016	5.36E-06
HLA-B	CD8T	IAV	0.093905839	1.57E-06	5.56E-06	0.01917677	4.896853739	5.36E-06
HLA-C	CD8T	IAV	0.362211602	1.73E-45	1.35E-43	0.021536204	16.81873016	5.36E-06
HLA-DMA	CD8T	IAV	0.242052612	2.08E-05	6.15E-05	0.055986257	4.323429049	5.36E-06
HLA-DMB	CD8T	IAV	-0.166607914	0.03161219	0.050912167	0.07716461	-2.159123388	0.007804942
HLA-DOA	CD8T	IAV	0.273460732	0.005135856	0.009801529	0.097021006	2.818572428	0.00108817
HLA-DOB	CD8T	IAV	0.855946092	5.41E-15	6.63E-14	0.104023413	8.228398487	5.36E-06
HLA-DPA1	CD8T	IAV	0.198935854	1.50E-07	6.14E-07	0.037000235	5.376610496	5.36E-06
HLA-DPB1	CD8T	IAV	0.115405264	0.000327151	0.00079228	0.031759254	3.633752334	2.91E-05
HLA-DQA1	CD8T	IAV	-0.474808759	6.03E-11	4.06E-10	0.070000941	-6.78289109	5.36E-06
HLA-DQA2	CD8T	IAV	1.095546231	3.15E-33	1.56E-31	0.080698266	13.57583356	5.36E-06
HLA-DQB1	CD8T	IAV	-0.295883048	0.000265117	0.000652283	0.08018587	-3.68996492	1.99E-05
HLA-DQB2	CD8T	IAV	-0.071383394	0.545828347	0.614769262	0.118049074	-0.60469254	0.131976909
HLA-DRA	CD8T	IAV	0.269548332	8.68E-09	4.35E-08	0.045548533	5.91782687	5.36E-06
HLA-DRB1	CD8T	IAV	-0.155689678	0.000636706	0.001454151	0.045115623	-3.450903906	7.38E-05
HLA-DRB5	CD8T	IAV	0.098318615	0.040394267	0.063374852	0.04776504	2.058380269	0.010205379
HLA-E	CD8T	IAV	0.228257698	2.44E-25	8.09E-24	0.020029998	11.39579218	5.36E-06
HLA-F	CD8T	IAV	0.133695665	2.94E-08	1.35E-07	0.023492081	5.69109493	5.36E-06
HLA-G	CD8T	IAV	0.062982684	0.513746681	0.584680874	0.096337465	0.653771446	0.125029794
HLCS	CD8T	IAV	0.09280142	0.139409974	0.190973273	0.062626618	1.481820719	0.035673183
HLF	CD8T	IAV	0.296987447	0.00683186	0.012715041	0.109054274	2.723299478	0.00154587
HLTF	CD8T	IAV	0.098659669	0.051303038	0.078559545	0.050425241	1.956553234	0.013129106
HLX	CD8T	IAV	0.681520867	7.90E-11	5.25E-10	0.101147744	6.737875101	5.36E-06
HM13	CD8T	IAV	-0.053677342	0.115416656	0.161327773	0.033999636	-1.578762254	0.029524449
HMBOX1	CD8T	IAV	-0.016909683	0.690880109	0.747091862	0.042482916	-0.3980349	0.163335231
HMBS	CD8T	IAV	-0.503481884	7.19E-06	2.28E-05	0.110261658	-4.566246262	5.36E-06
HMCES	CD8T	IAV	-0.328391588	2.57E-11	1.86E-10	0.047433842	-6.923149647	5.36E-06
HMG20A	CD8T	IAV	0.053854788	0.280638492	0.34992417	0.049829379	1.080783846	0.070829962
HMG20B	CD8T	IAV	0.028006373	0.538299559	0.60733615	0.04545932	0.616075485	0.130235343
HMGA1	CD8T	IAV	-0.002118731	0.954943076	0.965544865	0.037468805	-0.056546535	0.216429045
HMGB1	CD8T	IAV	0.002604843	0.879131739	0.905789387	0.017115027	0.152196281	0.201510488
HMGB2	CD8T	IAV	-0.173852574	4.25E-06	1.40E-05	0.037125589	-4.682823379	5.36E-06
HMGB3	CD8T	IAV	0.923118252	7.81E-13	7.01E-12	0.123413832	7.479860559	5.36E-06
HMGCL	CD8T	IAV	0.006553244	0.915071322	0.934757512	0.061399246	0.106731662	0.208713271
HMGCR	CD8T	IAV	-0.111372399	0.056585019	0.085702856	0.058197451	-1.913698912	0.014517653
HMGCS1	CD8T	IAV	-0.125045284	0.049897251	0.07662866	0.063520488	-1.968581904	0.012677787
HMGN1	CD8T	IAV	-0.185097221	9.47E-11	6.22E-10	0.027594888	-6.707663323	5.36E-06
HMGN2	CD8T	IAV	-0.069958297	0.003199651	0.006379206	0.023545291	-2.971222466	0.000584196
HMGN3	CD8T	IAV	0.139499891	3.18E-07	1.24E-06	0.026686578	5.227342851	5.36E-06
HMGN4	CD8T	IAV	-0.030404471	0.366468585	0.439295765	0.033616889	-0.90444033	0.091290207
HMGN5	CD8T	IAV	-0.247225294	0.013344492	0.023346033	0.099334332	-2.488820235	0.003194819
HMGXB3	CD8T	IAV	-0.182640177	0.001777075	0.003731824	0.057931683	-3.152682055	0.000313602
HMGXB4	CD8T	IAV	0.137119832	0.018281878	0.031016941	0.057795473	2.37250127	0.004464485
HMOX1	CD8T	IAV	0.376413002	0.001174591	0.002552988	0.114914316	3.275597116	0.000188963
HMOX2	CD8T	IAV	-0.23524458	1.70E-09	9.42E-09	0.037875262	-6.211034985	5.36E-06
HNMT	CD8T	IAV	0.532193203	3.25E-06	1.09E-05	0.112252189	4.741049656	5.36E-06
HNRNPA0	CD8T	IAV	-0.283143513	2.87E-27	1.06E-25	0.023712267	-11.94080339	5.36E-06
HNRNPA1	CD8T	IAV	-0.011587181	0.650345224	0.711195066	0.025537819	-0.453726329	0.154557798
HNRNPA2B1	CD8T	IAV	-0.012984304	0.435567743	0.50836063	0.016631233	-0.780718037	0.10729402
HNRNPA3	CD8T	IAV	-0.022093514	0.404272061	0.477832458	0.026454078	-0.835164767	0.100199243
HNRNPAB	CD8T	IAV	-0.189864579	2.26E-08	1.06E-07	0.033075778	-5.740290673	5.36E-06
HNRNPC	CD8T	IAV	0.110144674	2.69E-07	1.06E-06	0.020936931	5.260784117	5.36E-06
HNRNPD	CD8T	IAV	-0.109079873	4.98E-07	1.88E-06	0.021237889	-5.136097817	5.36E-06
HNRNPDL	CD8T	IAV	-0.157766255	3.58E-10	2.18E-09	0.024337133	-6.482532568	5.36E-06
HNRNPF	CD8T	IAV	0.203442108	6.68E-17	1.06E-15	0.02297128	8.856368119	5.36E-06
HNRNPH1	CD8T	IAV	-0.126544172	4.45E-05	0.000124828	0.030550559	-4.142123011	5.36E-06
HNRNPH2	CD8T	IAV	0.013613887	0.844363168	0.876878134	0.069288539	0.196481085	0.194427892
HNRNPH3	CD8T	IAV	0.004303629	0.876177702	0.903080746	0.02759692	0.155946007	0.20096401
HNRNPK	CD8T	IAV	0.064043228	0.000339643	0.000820563	0.017673628	3.623660576	2.91E-05
HNRNPL	CD8T	IAV	-0.446630061	3.74E-35	2.00E-33	0.031691903	-14.09287603	5.36E-06
HNRNPLL	CD8T	IAV	-0.734407211	2.90E-35	1.57E-33	0.052003329	-14.12231152	5.36E-06
HNRNPM	CD8T	IAV	-0.047257512	0.065875554	0.098074881	0.025602261	-1.845833538	0.01679183
HNRNPR	CD8T	IAV	0.094655395	0.001106002	0.002416199	0.028743096	3.293152422	0.000172329
HNRNPU	CD8T	IAV	-0.085687852	1.56E-05	4.69E-05	0.019518378	-4.390111279	5.36E-06
HNRNPUL1	CD8T	IAV	-0.083029539	0.007033944	0.013043083	0.030599593	-2.713419726	0.001604976
HNRNPUL2	CD8T	IAV	0.152740877	0.009410125	0.016970605	0.058449852	2.613195272	0.002166727
HNRNPUL2-BSCL2	CD8T	IAV	-0.783161833	7.93E-26	2.71E-24	0.067896708	-11.53460684	5.36E-06
HOMER1	CD8T	IAV	0.847117298	1.25E-15	1.68E-14	0.10035433	8.441263047	5.36E-06
HOMER2	CD8T	IAV	0.115720146	0.281058805	0.350369615	0.107164343	1.079838145	0.070940139
HOMER3	CD8T	IAV	0.530284949	3.33E-06	1.12E-05	0.111961681	4.736307481	5.36E-06
HOMEZ	CD8T	IAV	0.04224293	0.584298965	0.650320124	0.07712879	0.54769341	0.140047428
HOOK1	CD8T	IAV	-0.221484199	0.024363767	0.04027761	0.097894346	-2.262482039	0.006042175
HOOK2	CD8T	IAV	-0.032469726	0.645983436	0.70735409	0.070616932	-0.459800866	0.153697146
HOOK3	CD8T	IAV	-0.137373292	0.000358251	0.000861213	0.038061385	-3.609256222	2.91E-05
HOPX	CD8T	IAV	-0.008534861	0.864046549	0.893311734	0.049804158	-0.171368452	0.198559407
HORMAD1	CD8T	IAV	0.776368555	3.56E-12	2.89E-11	0.10720483	7.241917659	5.36E-06
HOXA10	CD8T	IAV	0.488258828	0.000351757	0.000847136	0.135094536	3.614201159	2.91E-05
HOXB2	CD8T	IAV	-0.105284722	0.042468308	0.066291847	0.051677065	-2.037358769	0.010722072
HOXB3	CD8T	IAV	0.258487364	0.013277857	0.023247757	0.103783667	2.490636265	0.00317305
HOXB4	CD8T	IAV	0.10334101	0.157765004	0.212741746	0.072977312	1.416070378	0.040490866
HOXC4	CD8T	IAV	-0.15992509	0.123655589	0.171549163	0.103589734	-1.543831465	0.031632261
HP1BP3	CD8T	IAV	-0.017638276	0.440512121	0.512927865	0.022837801	-0.772328108	0.108274137
HPCAL1	CD8T	IAV	-0.724555471	2.72E-29	1.12E-27	0.057949773	-12.50316328	5.36E-06
HPCAL4	CD8T	IAV	-0.565045828	7.76E-09	3.93E-08	0.095150974	-5.938413474	5.36E-06
HPF1	CD8T	IAV	0.211110615	4.28E-05	0.00012027	0.050849547	4.151671506	5.36E-06
HPGD	CD8T	IAV	-0.219709924	0.03176744	0.051132555	0.101852224	-2.157144108	0.007826464
HPRT1	CD8T	IAV	0.108290039	0.033633277	0.053839409	0.050745433	2.133985938	0.00823043
HPS1	CD8T	IAV	-0.11332024	0.004361074	0.008456526	0.039456256	-2.872047466	0.000878235
HPS3	CD8T	IAV	-0.172674195	0.000120919	0.000315458	0.044343239	-3.894036564	1.02E-05
HPS4	CD8T	IAV	0.154354735	0.005099747	0.009744332	0.054718334	2.820896115	0.001082125
HPS5	CD8T	IAV	0.33211198	3.48E-07	1.35E-06	0.063759741	5.208803769	5.36E-06
HPS6	CD8T	IAV	-0.513727799	1.68E-15	2.23E-14	0.061173935	-8.397821675	5.36E-06
HPSE	CD8T	IAV	0.119055618	0.294440687	0.364881828	0.113362713	1.050218499	0.074252997
HRAS	CD8T	IAV	-0.460563735	3.14E-15	3.97E-14	0.055440097	-8.307412087	5.36E-06
HRH1	CD8T	IAV	0.629162009	6.20E-11	4.18E-10	0.092822927	6.778088456	5.36E-06
HRH2	CD8T	IAV	0.451707977	0.000152553	0.000390467	0.117799794	3.834539614	1.02E-05
HRK	CD8T	IAV	0.5727968	7.91E-11	5.25E-10	0.085013894	6.737684567	5.36E-06
HS1BP3	CD8T	IAV	-0.46313282	1.10E-09	6.23E-09	0.073657177	-6.287680845	5.36E-06
HS2ST1	CD8T	IAV	-0.179539229	0.003624851	0.007136206	0.061243099	-2.931583034	0.00071262
HS3ST1	CD8T	IAV	0.614490501	1.59E-08	7.61E-08	0.105824312	5.806704427	5.36E-06
HS3ST3B1	CD8T	IAV	0.05248237	0.491644671	0.563161231	0.076225116	0.68851807	0.120045093
HS6ST1	CD8T	IAV	0.020256781	0.83346941	0.868242885	0.096262718	0.210432257	0.192345105
HSBP1	CD8T	IAV	0.254894794	5.70E-08	2.49E-07	0.045804021	5.564899996	5.36E-06
HSBP1L1	CD8T	IAV	0.143627676	0.108306798	0.152270889	0.089180545	1.610527018	0.027646023
HSCB	CD8T	IAV	0.01027566	0.878633045	0.905359526	0.067236258	0.152829148	0.201422884
HSD11B1	CD8T	IAV	0.656049355	8.26E-09	4.17E-08	0.110689253	5.926947185	5.36E-06
HSD17B10	CD8T	IAV	0.062882162	0.187885791	0.248051215	0.04764568	1.319787283	0.048169901
HSD17B11	CD8T	IAV	0.087902886	0.005455975	0.010357311	0.031409626	2.798597013	0.001178769
HSD17B12	CD8T	IAV	-0.093900905	0.203017113	0.265160826	0.073606477	-1.275715246	0.051921059
HSD17B14	CD8T	IAV	0.477672652	3.22E-05	9.25E-05	0.113206152	4.219493758	5.36E-06
HSD17B4	CD8T	IAV	-0.032987076	0.523207931	0.593563746	0.05161181	-0.639138135	0.127054863
HSD17B7	CD8T	IAV	-0.126002682	0.040522928	0.063558759	0.061254075	-2.057049804	0.01023105
HSD17B8	CD8T	IAV	-0.135240103	0.057596188	0.087068196	0.070959395	-1.905880157	0.014792703
HSD3B7	CD8T	IAV	0.472817695	0.000112351	0.000294766	0.12084177	3.912700851	1.02E-05
HSDL1	CD8T	IAV	-0.114775064	0.090212395	0.129435682	0.067529992	-1.699616131	0.023059625
HSDL2	CD8T	IAV	0.05405823	0.331506399	0.403479856	0.055580157	0.972617448	0.082882556
HSF1	CD8T	IAV	-0.336935447	2.94E-13	2.85E-12	0.04415442	-7.630842957	5.36E-06
HSF2	CD8T	IAV	0.080984086	0.217585578	0.281082823	0.065547608	1.235500243	0.055466295
HSF5	CD8T	IAV	0.24504818	0.01416961	0.024638269	0.099331404	2.466975903	0.003390355
HSH2D	CD8T	IAV	2.025589397	7.68E-75	1.33E-72	0.082190646	24.64501137	5.36E-06
HSP90AA1	CD8T	IAV	0.315053593	1.02E-22	2.78E-21	0.029616351	10.63782598	5.36E-06
HSP90AB1	CD8T	IAV	0.032811444	0.245705647	0.312253854	0.02821134	1.163058698	0.062443854
HSP90B1	CD8T	IAV	0.004803633	0.83575202	0.870212791	0.023149402	0.207505703	0.192806759
HSPA12A	CD8T	IAV	0.530740054	5.08E-08	2.24E-07	0.094995485	5.587002942	5.36E-06
HSPA13	CD8T	IAV	0.085009545	0.15715897	0.212096844	0.059944176	1.418145191	0.040339134
HSPA14	CD8T	IAV	1.071186249	8.07E-27	2.92E-25	0.09066458	11.81482618	5.36E-06
HSPA1A	CD8T	IAV	0.314502827	1.41E-06	5.00E-06	0.063911783	4.920889609	5.36E-06
HSPA1B	CD8T	IAV	0.270468729	0.001703288	0.003587722	0.085444107	3.165446252	0.000306514
HSPA1L	CD8T	IAV	0.352824792	0.002827162	0.005699981	0.117212335	3.010133628	0.000485272
HSPA4	CD8T	IAV	0.183021289	6.38E-06	2.04E-05	0.039849636	4.592796999	5.36E-06
HSPA5	CD8T	IAV	0.081651035	0.015211067	0.026251967	0.033450374	2.4409603	0.003611798
HSPA6	CD8T	IAV	-0.153793916	0.263984444	0.332366136	0.137430837	-1.119064097	0.066735212
HSPA8	CD8T	IAV	0.29864837	6.60E-19	1.32E-17	0.031469919	9.489963155	5.36E-06
HSPA9	CD8T	IAV	0.095708343	0.014968781	0.025902216	0.039114625	2.446868488	0.00357293
HSPB1	CD8T	IAV	-0.088669021	0.047064775	0.072785169	0.044474327	-1.993712466	0.011970181
HSPBAP1	CD8T	IAV	-0.033088656	0.57630648	0.643099458	0.059152018	-0.559383384	0.138370496
HSPBP1	CD8T	IAV	-0.174661813	0.019063048	0.032209478	0.074112437	-2.356713949	0.004671708
HSPD1	CD8T	IAV	0.09818297	0.006790441	0.012650669	0.036025729	2.72535694	0.001541185
HSPE1	CD8T	IAV	0.067571838	0.043365596	0.067578561	0.033310678	2.028533879	0.011006614
HSPH1	CD8T	IAV	-0.001422099	0.975228018	0.980700381	0.045760075	-0.031077295	0.220027503
HTATIP2	CD8T	IAV	-0.017128372	0.648662577	0.70958845	0.037556643	-0.456067703	0.154209605
HTATSF1	CD8T	IAV	-0.047710941	0.187212666	0.247250676	0.036095216	-1.321807884	0.047994747
HTD2	CD8T	IAV	-0.18745981	0.067196021	0.099814838	0.102055376	-1.836844044	0.017125461
HTR7	CD8T	IAV	0.462553238	4.20E-07	1.60E-06	0.089449168	5.171129607	5.36E-06
HTRA1	CD8T	IAV	0.683901024	2.30E-13	2.27E-12	0.089188188	7.668067222	5.36E-06
HTRA2	CD8T	IAV	-0.097709057	0.059846963	0.090041924	0.051728578	-1.888879614	0.015341314
HTT	CD8T	IAV	0.096070088	0.031391854	0.050576881	0.044436841	2.161946867	0.007749677
HUS1	CD8T	IAV	0.32224581	3.13E-10	1.92E-09	0.049536745	6.505187383	5.36E-06
HUWE1	CD8T	IAV	-0.026983501	0.402009316	0.47558832	0.032153948	-0.839197143	0.099665948
HVCN1	CD8T	IAV	0.152027117	0.029294187	0.047551164	0.069427661	2.189719701	0.007236143
HYAL2	CD8T	IAV	-0.427815706	0.000540543	0.001252288	0.122352755	-3.496576009	5.60E-05
HYI	CD8T	IAV	-0.799968799	1.89E-15	2.48E-14	0.095448077	-8.381193469	5.36E-06
HYKK	CD8T	IAV	0.086175534	0.4404593	0.512927865	0.111566012	0.77241745	0.108274137
HYLS1	CD8T	IAV	0.234320748	0.006802692	0.012670175	0.085997244	2.724747187	0.001543917
HYOU1	CD8T	IAV	-0.149616889	0.020810256	0.034869968	0.064396679	-2.323363425	0.005120996
HYPK	CD8T	IAV	0.406381016	5.34E-06	1.73E-05	0.087724934	4.632445954	5.36E-06
IAH1	CD8T	IAV	-0.048613654	0.239075275	0.305189038	0.041212505	-1.179585037	0.060751791
IARS2	CD8T	IAV	-0.12149709	0.006418222	0.012009576	0.044271341	-2.744373365	0.001434393
IBA57	CD8T	IAV	0.062544357	0.55452041	0.622791496	0.105712173	0.591647633	0.133759171
IBTK	CD8T	IAV	0.199756575	1.38E-05	4.20E-05	0.045215726	4.417856232	5.36E-06
ICA1	CD8T	IAV	0.65363306	1.30E-07	5.39E-07	0.120946814	5.404301613	5.36E-06
ICA1L	CD8T	IAV	-0.409463676	1.05E-05	3.27E-05	0.0914029	-4.479766791	5.36E-06
ICAM1	CD8T	IAV	0.42386601	8.42E-05	0.000225585	0.106357868	3.985281181	5.36E-06
ICAM2	CD8T	IAV	0.426049507	3.81E-17	6.26E-16	0.047685581	8.934556357	5.36E-06
ICAM3	CD8T	IAV	0.02013497	0.547901123	0.616493944	0.033470565	0.601572459	0.132362643
ICAM5	CD8T	IAV	0.560914115	2.96E-08	1.36E-07	0.09857821	5.69004162	5.36E-06
ICE1	CD8T	IAV	0.029347614	0.378610828	0.452270378	0.033284175	0.881728751	0.094244356
ICE2	CD8T	IAV	0.027859951	0.52213984	0.592554964	0.043477967	0.640783199	0.126843604
ICMT	CD8T	IAV	-0.253918581	0.000219102	0.000545839	0.067886456	-3.740342253	1.99E-05
ICOS	CD8T	IAV	0.050237546	0.349023217	0.421592569	0.053563062	0.937914007	0.087272281
ICOSLG	CD8T	IAV	0.093201776	0.398181327	0.47191389	0.110161049	0.846050185	0.098779937
ID2	CD8T	IAV	0.154712115	0.000280761	0.000687879	0.042101911	3.674705285	2.47E-05
ID3	CD8T	IAV	-0.479737605	2.16E-07	8.60E-07	0.090436605	-5.304683945	5.36E-06
IDE	CD8T	IAV	-0.089637418	0.167003074	0.223616673	0.064712301	-1.385168145	0.04286144
IDH1	CD8T	IAV	0.132533722	0.055228704	0.08385435	0.068871152	1.924372089	0.014114212
IDH2	CD8T	IAV	0.328948797	1.13E-14	1.32E-13	0.040510554	8.120076443	5.36E-06
IDH3A	CD8T	IAV	0.145524352	0.011430114	0.02028106	0.057190971	2.544533699	0.002687624
IDH3B	CD8T	IAV	-0.13337634	0.005116501	0.009771304	0.047299659	-2.819816103	0.00108817
IDH3G	CD8T	IAV	-0.106730212	0.021565087	0.036004461	0.046209363	-2.309709671	0.005267998
IDI1	CD8T	IAV	-0.166566965	5.86E-05	0.000161141	0.040875739	-4.074959083	5.36E-06
IDNK	CD8T	IAV	0.193564281	0.004767492	0.009164638	0.068084313	2.843008505	0.00100633
IDO1	CD8T	IAV	1.480680028	2.32E-32	1.10E-30	0.11097977	13.34189125	5.36E-06
IDO2	CD8T	IAV	0.740967835	6.90E-15	8.26E-14	0.090441369	8.192797599	5.36E-06
IDS	CD8T	IAV	-0.060818328	0.01433764	0.02490316	0.024696131	-2.462666254	0.003428803
IDUA	CD8T	IAV	0.20417608	0.011577509	0.020519653	0.080385564	2.539959542	0.002742409
IER2	CD8T	IAV	0.14036721	2.06E-06	7.15E-06	0.029006399	4.839180815	5.36E-06
IER3	CD8T	IAV	0.110579973	0.233670708	0.299366566	0.092667525	1.193298004	0.059447138
IER3IP1	CD8T	IAV	0.998785797	2.17E-36	1.24E-34	0.06925175	14.42253518	5.36E-06
IER5	CD8T	IAV	0.271882373	0.000112426	0.000294892	0.069490122	3.912532658	1.02E-05
IER5L	CD8T	IAV	-0.641921863	3.94E-13	3.73E-12	0.084620655	-7.585876784	5.36E-06
IFFO1	CD8T	IAV	-0.358192043	6.88E-09	3.51E-08	0.060096536	-5.96027774	5.36E-06
IFFO2	CD8T	IAV	-0.403690647	2.84E-07	1.11E-06	0.0768903	-5.250215514	5.36E-06
IFI16	CD8T	IAV	1.238736299	1.60E-74	2.74E-72	0.050444202	24.55656444	5.36E-06
IFI27	CD8T	IAV	1.338055397	6.51E-21	1.55E-19	0.132451602	10.10222133	5.36E-06
IFI27L1	CD8T	IAV	0.161253794	0.068597525	0.101557242	0.088239239	1.827461294	0.017490633
IFI27L2	CD8T	IAV	0.246072818	4.21E-09	2.21E-08	0.040676215	6.049550502	5.36E-06
IFI30	CD8T	IAV	0.566675529	3.59E-06	1.20E-05	0.120060196	4.719928423	5.36E-06
IFI35	CD8T	IAV	1.998830586	4.15E-84	9.80E-82	0.073321257	27.26126993	5.36E-06
IFI44	CD8T	IAV	2.759281283	1.52E-95	6.51E-93	0.09005208	30.64095008	5.36E-06
IFI44L	CD8T	IAV	4.32615142	3.89E-100	1.96E-97	0.134969137	32.05289395	5.36E-06
IFI6	CD8T	IAV	2.724844168	2.60E-84	6.29E-82	0.099740157	27.31942925	5.36E-06
IFIH1	CD8T	IAV	2.172300698	8.69E-95	3.45E-92	0.071429969	30.41161471	5.36E-06
IFIT1	CD8T	IAV	5.112423437	5.57E-119	6.19E-116	0.133732606	38.22869832	5.36E-06
IFIT2	CD8T	IAV	3.431193957	2.37E-116	2.39E-113	0.091922161	37.32716818	5.36E-06
IFIT3	CD8T	IAV	5.46306378	7.59E-125	9.37E-122	0.135585904	40.29226944	5.36E-06
IFIT5	CD8T	IAV	2.007396772	3.94E-88	1.12E-85	0.070609727	28.42946494	5.36E-06
IFITM1	CD8T	IAV	2.0282016	2.06E-91	6.95E-89	0.068989926	29.39851833	5.36E-06
IFITM2	CD8T	IAV	0.668871176	6.23E-39	4.02E-37	0.044305727	15.09672053	5.36E-06
IFITM3	CD8T	IAV	1.157266786	3.07E-53	3.07E-51	0.06140149	18.84753576	5.36E-06
IFNAR1	CD8T	IAV	0.208974014	1.31E-06	4.67E-06	0.042339262	4.935702815	5.36E-06
IFNAR2	CD8T	IAV	0.385043501	1.39E-07	5.70E-07	0.071406232	5.392295487	5.36E-06
IFNG	CD8T	IAV	0.830154125	3.06E-09	1.64E-08	0.135937328	6.106888643	5.36E-06
IFNGR1	CD8T	IAV	0.029668411	0.515612543	0.586323915	0.045582378	0.650874572	0.125454128
IFNGR2	CD8T	IAV	-0.142339949	0.077702319	0.11334521	0.08041431	-1.770082336	0.019782622
IFNLR1	CD8T	IAV	-0.072355707	0.427715206	0.501604039	0.091110068	-0.79415709	0.105682444
IFRD1	CD8T	IAV	-0.269093405	6.78E-07	2.52E-06	0.053044812	-5.072944795	5.36E-06
IFRD2	CD8T	IAV	-0.314076441	4.00E-06	1.33E-05	0.066883962	-4.695840857	5.36E-06
IFT122	CD8T	IAV	0.050841623	0.565483081	0.63280114	0.088368368	0.575337347	0.13603782
IFT140	CD8T	IAV	0.356219242	0.000189296	0.000476933	0.0942724	3.778616443	1.51E-05
IFT172	CD8T	IAV	0.400533343	4.91E-08	2.17E-07	0.071604321	5.593703495	5.36E-06
IFT20	CD8T	IAV	-0.053071066	0.316826917	0.388121706	0.052931938	-1.00262844	0.079425054
IFT22	CD8T	IAV	-0.099171028	0.295598066	0.366071123	0.094655953	-1.047699853	0.074516446
IFT27	CD8T	IAV	-0.128046651	0.037201325	0.058889289	0.061189763	-2.092615566	0.009256395
IFT43	CD8T	IAV	-0.220469754	0.000240212	0.000595359	0.059328219	-3.716102685	1.99E-05
IFT46	CD8T	IAV	-0.137711757	0.11254201	0.15762691	0.086534251	-1.591413301	0.028827612
IFT52	CD8T	IAV	-0.054003455	0.370396052	0.443525222	0.0602016	-0.897043529	0.092218737
IFT57	CD8T	IAV	0.136182231	0.028136753	0.045900376	0.061738574	2.205788399	0.006939008
IFT74	CD8T	IAV	0.240582196	0.000166334	0.000422818	0.063108373	3.812207261	1.02E-05
IFT80	CD8T	IAV	-0.446479619	1.06E-08	5.25E-08	0.075920685	-5.880869216	5.36E-06
IFT81	CD8T	IAV	0.008122447	0.937064992	0.952060089	0.102784823	0.079023797	0.213113136
IFT88	CD8T	IAV	0.248665791	7.00E-05	0.000189743	0.061688223	4.031009164	5.36E-06
IGBP1	CD8T	IAV	0.049415458	0.172274827	0.229899784	0.036119532	1.368109018	0.044215346
IGF1R	CD8T	IAV	-0.228299881	0.013553259	0.023681438	0.091938427	-2.483182363	0.003226136
IGF2BP2	CD8T	IAV	0.656130192	1.10E-09	6.20E-09	0.10433586	6.288635492	5.36E-06
IGF2BP3	CD8T	IAV	0.420999262	2.29E-05	6.73E-05	0.097905908	4.300039398	5.36E-06
IGF2R	CD8T	IAV	0.177136562	2.13E-05	6.30E-05	0.041031101	4.317129125	5.36E-06
IGFBP3	CD8T	IAV	-0.16652817	0.097719318	0.138968302	0.100254384	-1.661056242	0.025010409
IGFBP4	CD8T	IAV	-0.102812661	0.391082601	0.46482938	0.119707574	-0.858865129	0.097158804
IGFBP7	CD8T	IAV	0.571510207	2.51E-06	8.57E-06	0.119137185	4.797076652	5.36E-06
IGFLR1	CD8T	IAV	-0.032925454	0.614586956	0.678322804	0.065321892	-0.504049302	0.146995808
IGHMBP2	CD8T	IAV	-0.142284894	0.041861462	0.065427304	0.069630852	-2.043417388	0.010571261
IGIP	CD8T	IAV	0.394341754	5.18E-05	0.000143782	0.096064553	4.104966311	5.36E-06
IGLL5	CD8T	IAV	0.561816165	2.31E-10	1.44E-09	0.085676788	6.557390615	5.36E-06
IGSF11	CD8T	IAV	0.093018771	0.436107175	0.508829867	0.119285417	0.779800027	0.107394735
IGSF6	CD8T	IAV	0.180870876	0.10447309	0.147440684	0.111076285	1.62834827	0.026700915
IGSF8	CD8T	IAV	-0.070106932	0.203262869	0.26533802	0.05498498	-1.275019687	0.051948645
IK	CD8T	IAV	0.038743608	0.151369302	0.205330767	0.026937442	1.438280893	0.038866849
IKBIP	CD8T	IAV	-0.350560348	1.14E-08	5.61E-08	0.059741463	-5.867957219	5.36E-06
IKBKB	CD8T	IAV	0.03934922	0.352286739	0.424862472	0.042239558	0.93157273	0.088056846
IKBKE	CD8T	IAV	0.100459174	0.097542455	0.1387523	0.060447047	1.661936821	0.024988041
IKBKG	CD8T	IAV	-0.07746807	0.136330623	0.187262894	0.051870278	-1.493496329	0.034925611
IKZF1	CD8T	IAV	-0.234295785	2.72E-23	7.82E-22	0.021682038	-10.80598527	5.36E-06
IKZF2	CD8T	IAV	0.073413064	0.312543253	0.383889905	0.072574268	1.011557759	0.078433353
IKZF3	CD8T	IAV	0.157521906	1.13E-08	5.57E-08	0.026837015	5.86957628	5.36E-06
IKZF4	CD8T	IAV	0.299136673	0.003001144	0.006028875	0.099998604	2.991408472	0.000547736
IKZF5	CD8T	IAV	0.012230195	0.799253094	0.840102409	0.048049418	0.254533664	0.185516735
IL10	CD8T	IAV	0.646659283	1.37E-11	1.02E-10	0.092038266	7.025982878	5.36E-06
IL10RA	CD8T	IAV	-0.309984009	6.61E-18	1.19E-16	0.03377961	-9.176660386	5.36E-06
IL10RB	CD8T	IAV	-0.594821648	2.30E-12	1.91E-11	0.081357596	-7.311199945	5.36E-06
IL11RA	CD8T	IAV	-0.0260823	0.794686969	0.836548262	0.100141375	-0.260454779	0.184648201
IL12A	CD8T	IAV	0.675013561	1.79E-08	8.51E-08	0.116699922	5.78418176	5.36E-06
IL12RB1	CD8T	IAV	-0.141545071	0.015615486	0.026870631	0.0582183	-2.431281423	0.003696262
IL12RB2	CD8T	IAV	0.603376718	2.80E-06	9.49E-06	0.126391058	4.773887709	5.36E-06
IL13RA1	CD8T	IAV	0.54633595	5.27E-06	1.71E-05	0.117863097	4.635343598	5.36E-06
IL15	CD8T	IAV	0.375396354	3.32E-07	1.29E-06	0.071939046	5.218255928	5.36E-06
IL15RA	CD8T	IAV	0.879821151	4.63E-27	1.70E-25	0.074043265	11.88252774	5.36E-06
IL16	CD8T	IAV	-0.17188232	2.07E-05	6.12E-05	0.039744548	-4.324676692	5.36E-06
IL17RA	CD8T	IAV	-0.266154878	4.04E-07	1.54E-06	0.051390421	-5.179075693	5.36E-06
IL17RC	CD8T	IAV	0.36512271	0.001604978	0.003399335	0.114700476	3.183271097	0.000265603
IL18	CD8T	IAV	0.300024371	0.011232085	0.019961563	0.117621433	2.550762763	0.002631244
IL18BP	CD8T	IAV	0.008710849	0.929596639	0.94611599	0.098511578	0.088424619	0.211586037
IL18R1	CD8T	IAV	0.730257746	6.27E-13	5.71E-12	0.097186251	7.514002668	5.36E-06
IL18RAP	CD8T	IAV	0.768294754	1.22E-11	9.15E-11	0.109053134	7.045141433	5.36E-06
IL19	CD8T	IAV	0.652354506	2.02E-10	1.27E-09	0.099143682	6.579889853	5.36E-06
IL1A	CD8T	IAV	0.624470474	5.40E-11	3.67E-10	0.091820128	6.801019402	5.36E-06
IL1B	CD8T	IAV	0.630858951	5.35E-09	2.77E-08	0.105036413	6.006097621	5.36E-06
IL1R1	CD8T	IAV	0.85946185	3.23E-15	4.07E-14	0.103506704	8.30344136	5.36E-06
IL1R2	CD8T	IAV	0.591663005	1.49E-08	7.20E-08	0.101695151	5.81800607	5.36E-06
IL1RAP	CD8T	IAV	0.390127015	2.31E-07	9.19E-07	0.073734885	5.290942201	5.36E-06
IL1RN	CD8T	IAV	2.251611015	1.28E-68	1.89E-66	0.098153816	22.93961776	5.36E-06
IL20RB	CD8T	IAV	0.169320186	0.088792127	0.127645145	0.099180001	1.707200896	0.02268858
IL21R	CD8T	IAV	-0.600609982	1.87E-14	2.12E-13	0.074649107	-8.045775811	5.36E-06
IL23A	CD8T	IAV	-0.037096641	0.690261797	0.746601473	0.093003234	-0.398874743	0.163194209
IL24	CD8T	IAV	0.370194025	0.000476481	0.001116916	0.104828096	3.531438975	5.17E-05
IL27	CD8T	IAV	0.989260985	8.49E-25	2.72E-23	0.088005139	11.24094568	5.36E-06
IL27RA	CD8T	IAV	0.052436911	0.370095548	0.443308714	0.058418514	0.897607747	0.09218557
IL2RA	CD8T	IAV	0.6517263	1.42E-07	5.83E-07	0.120965805	5.387690366	5.36E-06
IL2RB	CD8T	IAV	-0.166399203	0.000101694	0.00026922	0.042255847	-3.937897703	1.02E-05
IL2RG	CD8T	IAV	0.165554718	1.73E-05	5.18E-05	0.03791823	4.36609825	5.36E-06
IL32	CD8T	IAV	0.293849345	1.40E-22	3.75E-21	0.027728766	10.59727457	5.36E-06
IL3RA	CD8T	IAV	0.194630974	0.080771273	0.117390401	0.111091715	1.75198461	0.020533262
IL4I1	CD8T	IAV	1.266378161	1.93E-24	6.01E-23	0.113691483	11.138725	5.36E-06
IL4R	CD8T	IAV	-0.156683304	0.02458811	0.040605546	0.069362516	-2.258904581	0.006110898
IL6	CD8T	IAV	0.861667733	2.12E-20	4.81E-19	0.086623221	9.947306546	5.36E-06
IL6R	CD8T	IAV	-0.475561933	6.57E-06	2.10E-05	0.103690793	-4.586346763	5.36E-06
IL6ST	CD8T	IAV	0.079046344	0.131065641	0.180925623	0.052212267	1.51394201	0.033571911
IL7	CD8T	IAV	0.772668319	1.36E-10	8.73E-10	0.116256469	6.646239337	5.36E-06
IL7R	CD8T	IAV	-0.304401362	5.46E-05	0.000150846	0.074383168	-4.09234199	5.36E-06
IL9R	CD8T	IAV	0.037720444	0.657873428	0.718109014	0.085093712	0.443281216	0.156209977
ILF2	CD8T	IAV	0.12339328	0.000268767	0.000660386	0.033473206	3.686329937	1.99E-05
ILF3	CD8T	IAV	-0.094317997	0.002885909	0.005814204	0.031400653	-3.003695437	0.000497145
ILK	CD8T	IAV	0.31572044	3.87E-20	8.54E-19	0.031993567	9.86824755	5.36E-06
ILKAP	CD8T	IAV	-0.045244495	0.240760194	0.306987207	0.038494325	-1.175354929	0.06122032
IMMP1L	CD8T	IAV	0.069373899	0.133706822	0.184182556	0.046138313	1.503607179	0.034270143
IMMP2L	CD8T	IAV	0.024710141	0.588500134	0.654144157	0.045626129	0.54157874	0.140964683
IMMT	CD8T	IAV	0.14399205	6.25E-05	0.000170285	0.035472331	4.059277949	5.36E-06
IMP3	CD8T	IAV	-0.103926107	0.001984574	0.004130873	0.033317685	-3.119247532	0.000336806
IMP4	CD8T	IAV	-0.209485131	2.14E-05	6.32E-05	0.048534216	-4.316236024	5.36E-06
IMPA1	CD8T	IAV	0.286967263	1.62E-10	1.03E-09	0.043369298	6.616829844	5.36E-06
IMPA2	CD8T	IAV	-0.313617039	0.004345147	0.00842792	0.1091512	-2.873234923	0.000874772
IMPACT	CD8T	IAV	0.054993772	0.493930067	0.56537107	0.080296116	0.684887073	0.120583622
IMPDH1	CD8T	IAV	-0.547767207	1.37E-12	1.19E-11	0.074101524	-7.392117947	5.36E-06
IMPDH2	CD8T	IAV	-0.13913684	0.009330476	0.016851579	0.053183518	-2.616164654	0.002154935
IMPG2	CD8T	IAV	-0.060154652	0.472840316	0.544371438	0.083693549	-0.718748967	0.115394255
INAFM1	CD8T	IAV	-0.042997523	0.684837217	0.741639992	0.10583874	-0.406255056	0.162051704
INAFM2	CD8T	IAV	-0.07380445	0.493635042	0.565091588	0.107687867	-0.685355294	0.120519637
INCENP	CD8T	IAV	-0.01989598	0.800220943	0.840932463	0.078553376	-0.253279764	0.18572608
INF2	CD8T	IAV	-0.225295593	0.036020829	0.057248953	0.106982461	-2.105911491	0.008894855
ING1	CD8T	IAV	-0.468374727	2.23E-12	1.85E-11	0.064021198	-7.315931936	5.36E-06
ING2	CD8T	IAV	0.083695693	0.238844544	0.304929534	0.07091858	1.180165947	0.060701196
ING3	CD8T	IAV	0.116981339	0.038922248	0.061299093	0.056407398	2.073865179	0.009722021
ING4	CD8T	IAV	-0.174832688	0.000139384	0.000359576	0.045319956	-3.857741773	1.02E-05
ING5	CD8T	IAV	0.060974109	0.231432286	0.296830674	0.050852283	1.199043672	0.058872403
INHBA	CD8T	IAV	1.112212504	5.45E-22	1.40E-20	0.1067033	10.42341239	5.36E-06
INIP	CD8T	IAV	0.177405742	0.000595856	0.001367884	0.051133556	3.469458346	6.04E-05
INO80	CD8T	IAV	-0.060440904	0.169414314	0.226327094	0.04388311	-1.377315883	0.043474178
INO80B	CD8T	IAV	0.246700609	0.01324313	0.023194265	0.099013487	2.491585892	0.00317305
INO80C	CD8T	IAV	0.461072584	2.24E-09	1.22E-08	0.074817667	6.1626164	5.36E-06
INO80D	CD8T	IAV	0.252225198	5.02E-10	3.00E-09	0.039262038	6.424149449	5.36E-06
INO80E	CD8T	IAV	-0.215477389	3.18E-08	1.46E-07	0.037962363	-5.676079467	5.36E-06
INPP1	CD8T	IAV	0.574889206	1.12E-10	7.25E-10	0.086064706	6.679732413	5.36E-06
INPP4A	CD8T	IAV	-0.168333622	4.45E-08	1.98E-07	0.029992567	-5.612511283	5.36E-06
INPP4B	CD8T	IAV	0.197151325	8.99E-06	2.81E-05	0.043656903	4.515925596	5.36E-06
INPP5A	CD8T	IAV	0.168526306	0.039574117	0.062255135	0.081533916	2.066947284	0.009917829
INPP5B	CD8T	IAV	-0.108982586	0.070622276	0.104207718	0.060072584	-1.814181751	0.018026482
INPP5D	CD8T	IAV	0.10823418	0.000578685	0.001331216	0.031123104	3.477615254	6.04E-05
INPP5E	CD8T	IAV	-0.091879969	0.271488514	0.340310117	0.083404727	-1.101615846	0.068614391
INPP5F	CD8T	IAV	-0.070196758	0.405742479	0.479188423	0.084315199	-0.832551648	0.100561833
INPP5K	CD8T	IAV	-0.30056976	2.91E-09	1.57E-08	0.04914923	-6.115452049	5.36E-06
INPPL1	CD8T	IAV	-0.516334187	2.84E-13	2.76E-12	0.067619214	-7.635909358	5.36E-06
INSIG1	CD8T	IAV	-0.629984894	2.02E-20	4.61E-19	0.063290119	-9.953921816	5.36E-06
INSIG2	CD8T	IAV	-0.097459626	0.074691158	0.109429492	0.054494909	-1.788417082	0.019032607
INSL6	CD8T	IAV	0.043525199	0.682790539	0.73992838	0.106406774	0.409045379	0.161620945
INSR	CD8T	IAV	0.145273678	0.248157442	0.3150454	0.125557697	1.157027254	0.063047269
INTS1	CD8T	IAV	-0.231567026	0.000144677	0.00037254	0.060175795	-3.848175578	1.02E-05
INTS10	CD8T	IAV	-0.000287421	0.993619955	0.995232248	0.035915127	-0.008002777	0.22360772
INTS11	CD8T	IAV	-0.158588938	0.000156651	0.000400179	0.041431858	-3.827705215	1.02E-05
INTS12	CD8T	IAV	0.247504673	3.56E-06	1.19E-05	0.052419944	4.721574496	5.36E-06
INTS13	CD8T	IAV	-0.034772135	0.529535892	0.599213086	0.055244101	-0.629427114	0.128325017
INTS14	CD8T	IAV	0.146619308	0.009816391	0.017654568	0.056426961	2.598391023	0.002309535
INTS2	CD8T	IAV	0.113003209	0.084754435	0.122554207	0.065345677	1.729314247	0.021607701
INTS3	CD8T	IAV	0.058715289	0.335647004	0.407983138	0.060888427	0.964309498	0.084020225
INTS4	CD8T	IAV	0.163167516	0.001200746	0.002603725	0.049911259	3.269152495	0.000191263
INTS5	CD8T	IAV	-0.307546712	0.000287383	0.000702864	0.083834789	-3.66848555	2.47E-05
INTS6	CD8T	IAV	0.008994628	0.824239776	0.860645442	0.040464509	0.222284385	0.190480176
INTS6L	CD8T	IAV	-0.021290573	0.655404087	0.715725928	0.047661699	-0.446701941	0.155639702
INTS7	CD8T	IAV	-0.002921597	0.960292615	0.969806512	0.058634927	-0.049826899	0.217388698
INTS8	CD8T	IAV	-0.103264933	0.022262474	0.037068538	0.044947402	-2.297461654	0.005465141
INTS9	CD8T	IAV	0.156266395	0.006392011	0.011968594	0.056912104	2.745749729	0.001427785
INVS	CD8T	IAV	0.110813778	0.005792784	0.010951782	0.039879768	2.778696695	0.001265731
IP6K1	CD8T	IAV	-0.258696148	1.16E-08	5.69E-08	0.044107485	-5.865130324	5.36E-06
IP6K2	CD8T	IAV	-0.00511849	0.906135198	0.92750513	0.043372697	-0.118011806	0.206931374
IPCEF1	CD8T	IAV	0.271456963	1.43E-10	9.16E-10	0.040894604	6.637965304	5.36E-06
IPMK	CD8T	IAV	-0.041165031	0.564119654	0.631657108	0.07129904	-0.577357436	0.135791683
IPO11	CD8T	IAV	0.098603561	0.114095294	0.15958117	0.062228268	1.584546114	0.029229015
IPO13	CD8T	IAV	-0.425205427	2.30E-06	7.90E-06	0.088286835	-4.816181547	5.36E-06
IPO5	CD8T	IAV	-0.169458807	0.000787284	0.001771468	0.049973739	-3.390957163	0.00011752
IPO7	CD8T	IAV	-0.050344802	0.215801425	0.279344674	0.040590233	-1.240318138	0.055098473
IPO8	CD8T	IAV	0.009082206	0.832974504	0.867890071	0.043029963	0.211067018	0.192273701
IPO9	CD8T	IAV	-0.041786072	0.397232103	0.471090393	0.049290229	-0.847755688	0.098569745
IPP	CD8T	IAV	0.109656005	0.107747427	0.151599552	0.067978612	1.613095668	0.027553195
IPPK	CD8T	IAV	0.12992113	0.093520337	0.13376731	0.077227464	1.682317697	0.024009636
IQCB1	CD8T	IAV	-0.026211523	0.520480215	0.590951938	0.040742702	-0.643342791	0.126456005
IQCE	CD8T	IAV	-0.227320693	0.006833932	0.012716767	0.083475674	-2.723196847	0.00154587
IQCK	CD8T	IAV	0.006940282	0.948030108	0.960496587	0.106390794	0.065233858	0.215201317
IQCN	CD8T	IAV	0.901192446	7.64E-14	8.00E-13	0.115013298	7.835549964	5.36E-06
IQGAP1	CD8T	IAV	0.101706261	0.000128398	0.000333402	0.026221449	3.878742963	1.02E-05
IQGAP2	CD8T	IAV	0.228244937	1.44E-11	1.08E-10	0.032523705	7.017802437	5.36E-06
IQSEC1	CD8T	IAV	0.134654444	0.011184702	0.019883717	0.052758746	2.552267696	0.002606916
IQSEC2	CD8T	IAV	0.03687085	0.76388292	0.811681921	0.122636454	0.300651635	0.178923434
IRAK1	CD8T	IAV	-0.319182696	2.30E-07	9.13E-07	0.060311988	-5.292193215	5.36E-06
IRAK1BP1	CD8T	IAV	0.313219882	5.78E-05	0.000159336	0.07680332	4.0782076	5.36E-06
IRAK2	CD8T	IAV	-0.006335249	0.940789361	0.954621971	0.08522176	-0.074338401	0.21375807
IRAK3	CD8T	IAV	0.64842205	1.84E-08	8.73E-08	0.112206131	5.778846874	5.36E-06
IRAK4	CD8T	IAV	0.313493696	1.40E-15	1.87E-14	0.037213015	8.424302454	5.36E-06
IREB2	CD8T	IAV	0.151193322	0.000255107	0.000630026	0.040861067	3.700180458	1.99E-05
IRF1	CD8T	IAV	0.77269825	7.72E-54	7.94E-52	0.040658303	19.00468507	5.36E-06
IRF2	CD8T	IAV	0.619492082	6.87E-48	5.70E-46	0.035507455	17.44681718	5.36E-06
IRF2BP1	CD8T	IAV	-0.284507669	2.98E-05	8.60E-05	0.067123788	-4.238552049	5.36E-06
IRF2BP2	CD8T	IAV	0.116537698	0.004215429	0.008205364	0.040421575	2.883056813	0.000834243
IRF2BPL	CD8T	IAV	-0.281049399	0.000460162	0.001082775	0.079369585	-3.541021398	5.17E-05
IRF3	CD8T	IAV	-0.030311713	0.264165384	0.332518589	0.027096948	-1.11863937	0.066778649
IRF4	CD8T	IAV	0.320296414	0.001370153	0.002936118	0.099153259	3.230316548	0.000194969
IRF5	CD8T	IAV	0.626493788	2.76E-07	1.08E-06	0.119199646	5.255835992	5.36E-06
IRF7	CD8T	IAV	2.120121289	1.84E-88	5.38E-86	0.074321049	28.52652535	5.36E-06
IRF8	CD8T	IAV	0.559903408	5.18E-06	1.68E-05	0.120688232	4.639254357	5.36E-06
IRF9	CD8T	IAV	1.901255113	5.57E-77	1.03E-74	0.075325501	25.2405241	5.36E-06
IRGQ	CD8T	IAV	0.158804661	0.147476092	0.200785058	0.109357943	1.452154794	0.037859523
IRS1	CD8T	IAV	0.662492505	5.68E-09	2.93E-08	0.110505427	5.995112843	5.36E-06
IRS2	CD8T	IAV	-0.172604446	0.089379544	0.128406531	0.101290595	-1.704052049	0.022874412
ISCA1	CD8T	IAV	-0.336962051	6.77E-11	4.54E-10	0.049819798	-6.763617354	5.36E-06
ISCA2	CD8T	IAV	-0.174535925	0.000511153	0.001189408	0.049696158	-3.512060735	5.17E-05
ISCU	CD8T	IAV	-0.035336824	0.173579727	0.231418808	0.025907765	-1.363947208	0.04453155
ISG15	CD8T	IAV	3.071929953	1.85E-107	1.29E-104	0.089362943	34.37588158	5.36E-06
ISG20	CD8T	IAV	2.046769015	4.52E-85	1.14E-82	0.074323109	27.53879698	5.36E-06
ISG20L2	CD8T	IAV	-0.0034326	0.944901417	0.957832282	0.049627582	-0.069167176	0.214587157
ISOC1	CD8T	IAV	-0.262352286	6.04E-05	0.000165364	0.064495546	-4.067758204	5.36E-06
ISOC2	CD8T	IAV	-0.113860105	0.115871698	0.161881994	0.072210403	-1.576782559	0.029650889
IST1	CD8T	IAV	-0.188267498	2.54E-07	1.00E-06	0.035708666	-5.272319572	5.36E-06
ISY1	CD8T	IAV	-0.609172799	6.42E-13	5.83E-12	0.081111922	-7.510274532	5.36E-06
ISYNA1	CD8T	IAV	-0.194668046	0.030971958	0.050004275	0.089817417	-2.167375237	0.007647883
ITCH	CD8T	IAV	0.082808828	0.01002414	0.018001976	0.031959792	2.591031554	0.002361034
ITFG1	CD8T	IAV	-0.014195399	0.678146727	0.736044572	0.034173798	-0.415388389	0.160668325
ITFG2	CD8T	IAV	0.027045343	0.444129792	0.516508909	0.035296925	0.766223756	0.109090376
ITGA1	CD8T	IAV	-0.092717641	0.168246129	0.225037046	0.067132722	-1.381109502	0.043199164
ITGA11	CD8T	IAV	0.68899117	3.13E-11	2.23E-10	0.099983661	6.891037597	5.36E-06
ITGA4	CD8T	IAV	-0.062421194	0.026687292	0.043657613	0.028032558	-2.226739149	0.006607686
ITGA5	CD8T	IAV	-0.24628436	4.11E-08	1.84E-07	0.043763837	-5.627576928	5.36E-06
ITGA6	CD8T	IAV	-0.533473171	6.53E-09	3.34E-08	0.089361304	-5.969845417	5.36E-06
ITGAE	CD8T	IAV	0.042696195	0.268095195	0.336702352	0.038483621	1.109464097	0.06778095
ITGAL	CD8T	IAV	-0.076338098	0.015089047	0.026069726	0.031235856	-2.443925274	0.00359938
ITGAM	CD8T	IAV	0.514230774	1.62E-05	4.87E-05	0.117376898	4.381022016	5.36E-06
ITGAV	CD8T	IAV	-0.147579463	0.023439781	0.038865753	0.064798158	-2.277525605	0.005808678
ITGAX	CD8T	IAV	0.702879927	2.80E-08	1.29E-07	0.123309228	5.700140503	5.36E-06
ITGB1	CD8T	IAV	0.007203614	0.854487319	0.884745933	0.039246085	0.183549875	0.196405186
ITGB1BP1	CD8T	IAV	-0.13958822	0.001013488	0.002228991	0.042063558	-3.31850718	0.000163846
ITGB2	CD8T	IAV	-0.141959278	0.000569867	0.001314467	0.04077072	-3.48189285	6.04E-05
ITGB3BP	CD8T	IAV	0.058862896	0.250573569	0.31742366	0.05113513	1.151124406	0.063479512
ITGB5	CD8T	IAV	0.414230476	0.00040617	0.000967199	0.115863141	3.575170417	4.31E-05
ITGB7	CD8T	IAV	-0.342472163	1.30E-14	1.50E-13	0.042281942	-8.099726494	5.36E-06
ITGB8	CD8T	IAV	0.495640631	3.95E-06	1.31E-05	0.105479839	4.698913402	5.36E-06
ITK	CD8T	IAV	0.022580752	0.435141905	0.508023716	0.028896217	0.781443197	0.10718852
ITM2A	CD8T	IAV	-0.222399848	4.02E-08	1.81E-07	0.039491655	-5.631565643	5.36E-06
ITM2B	CD8T	IAV	-0.035395653	0.060639073	0.091085676	0.018797246	-1.883023399	0.015531173
ITM2C	CD8T	IAV	-0.442984957	4.61E-18	8.40E-17	0.048013795	-9.226201661	5.36E-06
ITPA	CD8T	IAV	-0.07077043	0.159639314	0.214870069	0.050202773	-1.409691656	0.040966676
ITPK1	CD8T	IAV	-0.103330669	0.076207039	0.111419788	0.058079888	-1.779112759	0.01945133
ITPKB	CD8T	IAV	-0.177376315	0.000278583	0.000683297	0.048242286	-3.676780899	2.47E-05
ITPKC	CD8T	IAV	0.113294522	0.233086071	0.298744876	0.094823408	1.194794875	0.059319025
ITPR1	CD8T	IAV	0.27778253	1.07E-10	6.98E-10	0.041543458	6.686552879	5.36E-06
ITPR2	CD8T	IAV	0.133044262	4.90E-07	1.85E-06	0.025885835	5.139655137	5.36E-06
ITPR3	CD8T	IAV	-0.203945352	0.000494639	0.001154851	0.057920399	-3.52113165	5.17E-05
ITPRIP	CD8T	IAV	-0.042917744	0.584655416	0.650651675	0.078435303	-0.547173812	0.140130191
ITPRIPL1	CD8T	IAV	-0.415326967	1.21E-06	4.34E-06	0.083859711	-4.952640076	5.36E-06
ITPRIPL2	CD8T	IAV	0.383329217	0.002008824	0.004177437	0.123037294	3.115553061	0.000340634
ITSN1	CD8T	IAV	0.049341156	0.625093763	0.688687834	0.100874203	0.489135519	0.149385241
ITSN2	CD8T	IAV	-0.18118423	1.19E-11	8.95E-11	0.025703186	-7.049096258	5.36E-06
IVD	CD8T	IAV	-0.028779051	0.550991808	0.619391944	0.048211687	-0.596931018	0.133037418
IVNS1ABP	CD8T	IAV	-0.276141844	3.07E-08	1.41E-07	0.048593965	-5.682636566	5.36E-06
IWS1	CD8T	IAV	-0.00041677	0.990354902	0.99233494	0.034448233	-0.012098446	0.222975002
IZUMO4	CD8T	IAV	0.560196545	1.72E-07	6.95E-07	0.10470412	5.350281769	5.36E-06
JADE1	CD8T	IAV	-0.315125261	7.48E-08	3.21E-07	0.057163285	-5.51272137	5.36E-06
JADE2	CD8T	IAV	-0.07592211	0.031053331	0.050113807	0.035046608	-2.166318314	0.0076674
JADE3	CD8T	IAV	0.160978764	0.120782794	0.168046284	0.103470259	1.555797449	0.030887575
JAG1	CD8T	IAV	0.52594652	5.23E-08	2.30E-07	0.094230424	5.581493724	5.36E-06
JAGN1	CD8T	IAV	0.182831933	0.000221044	0.000550429	0.048911402	3.738022711	1.99E-05
JAK1	CD8T	IAV	0.051725515	0.004837463	0.009283083	0.018224518	2.83823782	0.001023634
JAK2	CD8T	IAV	0.301502374	1.29E-08	6.30E-08	0.051583318	5.844958932	5.36E-06
JAK3	CD8T	IAV	0.240036637	3.58E-07	1.38E-06	0.046131494	5.203313789	5.36E-06
JAKMIP1	CD8T	IAV	0.083793326	0.250770284	0.317600397	0.072822881	1.150645571	0.063534648
JAKMIP2	CD8T	IAV	0.289739362	4.10E-08	1.84E-07	0.051482779	5.627888922	5.36E-06
JAM2	CD8T	IAV	0.317961789	0.00376748	0.007398457	0.108919519	2.919236071	0.000746731
JAM3	CD8T	IAV	0.030448999	0.74782228	0.797873377	0.094620823	0.321800188	0.175551146
JAML	CD8T	IAV	-0.348834893	8.45E-11	5.59E-10	0.051859092	-6.72659087	5.36E-06
JARID2	CD8T	IAV	0.306564279	1.83E-14	2.07E-13	0.038085627	8.04934311	5.36E-06
JAZF1	CD8T	IAV	-0.017049065	0.629689742	0.692652483	0.035324151	-0.482646128	0.150334471
JCHAIN	CD8T	IAV	0.698863687	3.83E-09	2.03E-08	0.11520563	6.066228597	5.36E-06
JDP2	CD8T	IAV	0.722436153	1.64E-10	1.04E-09	0.109204289	6.615455835	5.36E-06
JHY	CD8T	IAV	-0.146555879	0.048654608	0.074948198	0.074038509	-1.979454761	0.012347447
JKAMP	CD8T	IAV	0.057176397	0.223172912	0.287265318	0.046843076	1.220594415	0.056766715
JMJD1C	CD8T	IAV	-0.006560336	0.806031356	0.846245337	0.026694033	-0.245760376	0.187007333
JMJD4	CD8T	IAV	-0.283050365	0.000888908	0.001976914	0.08433436	-3.356287583	0.000143916
JMJD6	CD8T	IAV	-0.003889394	0.933247851	0.948962833	0.04639747	-0.083827713	0.2122994
JMJD8	CD8T	IAV	-0.416449987	1.04E-09	5.94E-09	0.066135099	-6.296958662	5.36E-06
JMY	CD8T	IAV	-0.369070486	1.81E-12	1.53E-11	0.050224287	-7.348446537	5.36E-06
JOSD1	CD8T	IAV	-0.042143881	0.488052438	0.559796701	0.060704728	-0.694243805	0.119238772
JOSD2	CD8T	IAV	0.01814504	0.709536845	0.763477037	0.048669372	0.372822565	0.167240407
JPT1	CD8T	IAV	-0.117746765	0.003593462	0.007086786	0.0401269	-2.934359826	0.00070192
JPT2	CD8T	IAV	-0.001387067	0.984723477	0.988192065	0.072382581	-0.019163001	0.221993961
JRK	CD8T	IAV	0.088874102	0.321420568	0.393098947	0.089487904	0.99314094	0.080525812
JRKL	CD8T	IAV	-0.289898054	0.000429966	0.001017975	0.081440623	-3.559624706	4.31E-05
JTB	CD8T	IAV	-0.106541214	7.01E-06	2.23E-05	0.02330422	-4.571756179	5.36E-06
JUN	CD8T	IAV	-0.030647955	0.415739519	0.489434393	0.037607897	-0.814934038	0.10294004
JUNB	CD8T	IAV	-0.05695729	0.121075071	0.168389675	0.036638617	-1.554569881	0.030957555
JUND	CD8T	IAV	-0.582566625	3.50E-73	5.48E-71	0.024086176	-24.18676304	5.36E-06
JUP	CD8T	IAV	0.774861232	9.39E-14	9.72E-13	0.09928597	7.80433762	5.36E-06
KANK1	CD8T	IAV	0.098496106	0.2743326	0.343255577	0.08994341	1.095089745	0.069260122
KANK3	CD8T	IAV	-0.1011858	0.382243191	0.455893526	0.115637929	-0.87502259	0.095048833
KANSL1	CD8T	IAV	-0.07547496	0.010522464	0.018811761	0.029322962	-2.573920048	0.002466109
KANSL1L	CD8T	IAV	-0.238727246	3.14E-05	9.03E-05	0.05649302	-4.225783024	5.36E-06
KANSL2	CD8T	IAV	-0.081769526	0.078242601	0.114013579	0.046279719	-1.766854396	0.019888602
KANSL3	CD8T	IAV	0.004596114	0.934132834	0.949602005	0.055566485	0.082713783	0.212483751
KANTR	CD8T	IAV	-0.342925338	1.47E-06	5.21E-06	0.069818845	-4.911644351	5.36E-06
KAT14	CD8T	IAV	-0.289888198	0.0001956	0.000491699	0.076892005	-3.770069456	1.51E-05
KAT2A	CD8T	IAV	0.068827726	0.30776101	0.378895577	0.06737099	1.021622613	0.07731601
KAT2B	CD8T	IAV	0.059115148	0.152188316	0.206340986	0.041183828	1.435397124	0.039116627
KAT5	CD8T	IAV	0.094258615	0.060392692	0.090752394	0.050008866	1.884838077	0.01545541
KAT6A	CD8T	IAV	-0.035725989	0.158364211	0.213341574	0.02526546	-1.414024896	0.040649436
KAT6B	CD8T	IAV	-0.226439183	1.08E-07	4.51E-07	0.041614808	-5.441312753	5.36E-06
KAT7	CD8T	IAV	0.009951778	0.812639049	0.851369271	0.041950603	0.237226091	0.188302493
KAT8	CD8T	IAV	0.04050156	0.434741157	0.507662532	0.051783933	0.782126008	0.107104765
KATNA1	CD8T	IAV	-0.081520152	0.124785274	0.172986797	0.052963167	-1.539185737	0.03187215
KATNAL1	CD8T	IAV	0.088569932	0.282839345	0.352352053	0.082326106	1.075842607	0.071459354
KATNB1	CD8T	IAV	0.182207698	0.022757361	0.037830197	0.079602418	2.288971901	0.005606589
KATNBL1	CD8T	IAV	0.026636729	0.557687329	0.625589491	0.045383929	0.586919854	0.134393503
KAZN	CD8T	IAV	0.590316795	2.48E-07	9.76E-07	0.111855714	5.277484482	5.36E-06
KBTBD2	CD8T	IAV	0.318636972	2.77E-11	1.99E-10	0.046106045	6.910958705	5.36E-06
KBTBD3	CD8T	IAV	-0.088859788	0.127767827	0.176658577	0.058189476	-1.527076611	0.032641821
KBTBD4	CD8T	IAV	0.003050787	0.957686333	0.967966237	0.057453204	0.053100388	0.217000393
KBTBD6	CD8T	IAV	-0.157838799	0.102426596	0.144920656	0.09635621	-1.638076045	0.026110711
KBTBD7	CD8T	IAV	-0.206075984	0.019183909	0.032393984	0.087530912	-2.354322356	0.004696192
KBTBD8	CD8T	IAV	0.258414343	0.03173755	0.051095073	0.119773537	2.157524527	0.00782222
KCMF1	CD8T	IAV	-0.216048441	1.92E-08	9.09E-08	0.037437912	-5.770846384	5.36E-06
KCNA3	CD8T	IAV	0.368158177	1.43E-11	1.07E-10	0.052454684	7.018594842	5.36E-06
KCNAB2	CD8T	IAV	0.003386697	0.939147655	0.953301675	0.044326452	0.076403522	0.21344507
KCNC3	CD8T	IAV	0.578274006	8.04E-09	4.07E-08	0.097484647	5.931949515	5.36E-06
KCNC4	CD8T	IAV	0.692588203	9.50E-09	4.74E-08	0.117363357	5.901230351	5.36E-06
KCNE1	CD8T	IAV	0.669962312	5.13E-09	2.67E-08	0.111408201	6.013581616	5.36E-06
KCNE3	CD8T	IAV	0.67681029	6.29E-10	3.68E-09	0.105993405	6.385399985	5.36E-06
KCNE5	CD8T	IAV	0.736610738	7.23E-16	1.00E-14	0.086463888	8.519287731	5.36E-06
KCNG1	CD8T	IAV	0.7343784	2.59E-16	3.79E-15	0.084746874	8.66555154	5.36E-06
KCNG2	CD8T	IAV	-0.215661925	0.057793996	0.087331577	0.113246164	-1.90436406	0.014846813
KCNH8	CD8T	IAV	0.690412045	1.15E-11	8.69E-11	0.097866867	7.054604562	5.36E-06
KCNJ15	CD8T	IAV	0.089221999	0.346841723	0.419479523	0.094698012	0.94217394	0.086767383
KCNJ2	CD8T	IAV	0.811780172	2.06E-19	4.30E-18	0.084155005	9.646249479	5.36E-06
KCNK12	CD8T	IAV	0.203978768	0.047804027	0.073770909	0.102654946	1.98703302	0.012157492
KCNK13	CD8T	IAV	0.62889133	2.68E-10	1.65E-09	0.096276989	6.532104276	5.36E-06
KCNK6	CD8T	IAV	-0.02368004	0.773634412	0.819745561	0.082257484	-0.287877026	0.180657433
KCNMA1	CD8T	IAV	0.540796237	3.16E-07	1.23E-06	0.10343337	5.228450341	5.36E-06
KCNMB1	CD8T	IAV	0.5773792	9.32E-10	5.33E-09	0.091402165	6.316909441	5.36E-06
KCNMB3	CD8T	IAV	0.089638503	0.453467219	0.525772125	0.119422723	0.750598386	0.111213257
KCNMB4	CD8T	IAV	-0.732852001	9.03E-12	6.94E-11	0.103318582	-7.093128698	5.36E-06
KCNN4	CD8T	IAV	-0.210091309	0.032527001	0.052211428	0.097827047	-2.147578971	0.007951082
KCNQ1	CD8T	IAV	-0.527690772	3.17E-08	1.45E-07	0.092959405	-5.676572144	5.36E-06
KCNQ5	CD8T	IAV	-0.270150387	0.004812173	0.009241796	0.09512489	-2.839954803	0.001013751
KCP	CD8T	IAV	0.557244743	1.77E-06	6.20E-06	0.114366356	4.872453415	5.36E-06
KCTD1	CD8T	IAV	-0.160742348	0.150389044	0.204275387	0.111491281	-1.44174815	0.038603169
KCTD10	CD8T	IAV	0.044075931	0.548025442	0.616493944	0.073290643	0.601385513	0.132362643
KCTD11	CD8T	IAV	-0.026645058	0.811956166	0.850938027	0.111903588	-0.238107269	0.188206881
KCTD12	CD8T	IAV	0.618725692	8.70E-08	3.70E-07	0.112837236	5.483346768	5.36E-06
KCTD13	CD8T	IAV	-0.052264719	0.351213999	0.423844764	0.055978741	-0.933653002	0.087818881
KCTD17	CD8T	IAV	-0.609225534	9.58E-15	1.13E-13	0.074801643	-8.144547487	5.36E-06
KCTD18	CD8T	IAV	-0.163084926	0.006831605	0.012715041	0.059884773	-2.723312084	0.00154587
KCTD2	CD8T	IAV	-0.016191642	0.828545687	0.864329277	0.074701511	-0.216751203	0.191354219
KCTD20	CD8T	IAV	-0.11074543	0.017131083	0.029247612	0.046204077	-2.39687572	0.004147291
KCTD21	CD8T	IAV	-0.098225209	0.307578798	0.378755184	0.096110005	-1.022008149	0.077295787
KCTD3	CD8T	IAV	0.492479253	4.93E-05	0.000137245	0.119621743	4.116971062	5.36E-06
KCTD5	CD8T	IAV	0.07120891	0.369268123	0.442470952	0.079194682	0.899162775	0.091977888
KCTD6	CD8T	IAV	-0.065077081	0.34806045	0.42067874	0.069246263	-0.939791955	0.087050555
KCTD7	CD8T	IAV	-0.15485598	0.041924707	0.065516937	0.075806397	-2.042782492	0.010585578
KCTD9	CD8T	IAV	-0.058247168	0.396053066	0.469842581	0.068535953	-0.849877548	0.098303784
KDELR1	CD8T	IAV	-0.096467583	0.004846444	0.009295501	0.033995828	-2.837630041	0.001023634
KDELR2	CD8T	IAV	0.088867215	0.051194298	0.078425458	0.045398932	1.957473709	0.013094256
KDM1A	CD8T	IAV	-0.082433364	0.071606944	0.105492542	0.04559779	-1.807836843	0.018248101
KDM1B	CD8T	IAV	-0.353780981	1.78E-06	6.24E-06	0.072633779	-4.870749987	5.36E-06
KDM2A	CD8T	IAV	7.20E-05	0.998180575	0.998540053	0.031567589	0.002282165	0.224369922
KDM2B	CD8T	IAV	-0.15599388	0.001675176	0.00353454	0.049202533	-3.170444081	0.000294467
KDM3A	CD8T	IAV	-0.167352594	0.000107496	0.000283164	0.042649714	-3.923885476	1.02E-05
KDM3B	CD8T	IAV	0.024577513	0.538433294	0.607425356	0.039906815	0.615872594	0.130254065
KDM4A	CD8T	IAV	-0.169373645	0.075317374	0.110242569	0.094910867	-1.784554822	0.019222746
KDM4B	CD8T	IAV	-0.213929114	0.000188039	0.000474303	0.056589719	-3.780352995	1.02E-05
KDM4C	CD8T	IAV	-0.103910821	0.000413594	0.000982773	0.029104794	-3.570230385	4.31E-05
KDM5A	CD8T	IAV	-0.101422352	0.000369818	0.000887099	0.028167768	-3.600652793	3.39E-05
KDM5B	CD8T	IAV	-0.079015516	0.104814548	0.147866233	0.048572922	-1.626740027	0.026782053
KDM5C	CD8T	IAV	0.153138357	0.001410296	0.003015163	0.047532377	3.221769353	0.000211891
KDM5D	CD8T	IAV	0.550085714	4.11E-06	1.36E-05	0.117280529	4.690341364	5.36E-06
KDM6A	CD8T	IAV	0.000762693	0.982458743	0.986768968	0.034661031	0.022004332	0.221607796
KDM6B	CD8T	IAV	0.11367619	0.09056541	0.129908633	0.066957129	1.697745896	0.023158118
KDM7A	CD8T	IAV	-0.072268224	0.046080306	0.071398449	0.036084557	-2.00274663	0.0117303
KDM8	CD8T	IAV	-0.547692335	2.22E-08	1.04E-07	0.095353614	-5.743802598	5.36E-06
KDSR	CD8T	IAV	-0.150155327	0.023139391	0.038396323	0.065784667	-2.282527752	0.005745032
KEAP1	CD8T	IAV	0.056303443	0.234718471	0.300525114	0.047289099	1.190622033	0.059710702
KHDC1	CD8T	IAV	-0.361211674	0.000841822	0.00188161	0.107125181	-3.371865233	0.00011752
KHDC4	CD8T	IAV	-0.06193617	0.209434312	0.272485321	0.049243597	-1.257750745	0.053591457
KHDRBS1	CD8T	IAV	-0.005435561	0.843476099	0.876448418	0.027505723	-0.197615646	0.194312107
KHDRBS2	CD8T	IAV	0.638992362	3.79E-09	2.01E-08	0.105302042	6.068185838	5.36E-06
KHDRBS3	CD8T	IAV	0.259120436	0.013743008	0.023971516	0.104563119	2.478124576	0.003280533
KHK	CD8T	IAV	-0.290188446	0.003183238	0.006349902	0.097612966	-2.972847325	0.000584196
KHNYN	CD8T	IAV	0.153422326	0.004792716	0.009206755	0.053997582	2.841281393	0.00100633
KHSRP	CD8T	IAV	0.103415816	0.057123742	0.086401021	0.054158048	1.909518893	0.014629439
KIAA0040	CD8T	IAV	0.4798142	3.15E-16	4.56E-15	0.055547727	8.637872805	5.36E-06
KIAA0232	CD8T	IAV	0.03967052	0.326476584	0.398143049	0.040364763	0.982800785	0.081664992
KIAA0319	CD8T	IAV	0.402168613	6.12E-05	0.000167479	0.098955126	4.064151383	5.36E-06
KIAA0319L	CD8T	IAV	-0.103380692	0.013289748	0.023264911	0.041513155	-2.490311597	0.003176091
KIAA0513	CD8T	IAV	0.484199188	3.32E-14	3.66E-13	0.060825338	7.960484901	5.36E-06
KIAA0586	CD8T	IAV	0.006510259	0.885295549	0.910535856	0.045091439	0.14437905	0.20273294
KIAA0753	CD8T	IAV	0.127335934	0.05931767	0.089354479	0.067272819	1.892828876	0.015234146
KIAA0825	CD8T	IAV	-0.056453932	0.4805655	0.551949893	0.079934613	-0.7062514	0.117273394
KIAA0930	CD8T	IAV	0.145540227	0.060060547	0.090314351	0.077115812	1.887294221	0.015371583
KIAA1143	CD8T	IAV	0.375915605	1.41E-15	1.88E-14	0.044625495	8.423785573	5.36E-06
KIAA1191	CD8T	IAV	0.015238853	0.738203608	0.789354277	0.045552365	0.334534846	0.173407109
KIAA1328	CD8T	IAV	-0.053662975	0.193065117	0.253893539	0.041139447	-1.304416537	0.049481938
KIAA1586	CD8T	IAV	0.091363128	0.112567425	0.157642635	0.057414132	1.591300338	0.028838141
KIAA1671	CD8T	IAV	0.316881381	3.15E-09	1.68E-08	0.051934021	6.101614622	5.36E-06
KIAA1958	CD8T	IAV	-0.204086073	0.020158704	0.033880405	0.087384227	-2.33550242	0.004949522
KIAA2013	CD8T	IAV	-0.193144527	0.000129364	0.000335595	0.049820239	-3.876828627	1.02E-05
KIDINS220	CD8T	IAV	0.081346754	0.011989379	0.021168599	0.032185336	2.527447689	0.002867655
KIF11	CD8T	IAV	-0.19086477	0.102422524	0.144920656	0.116516261	-1.638095556	0.026108312
KIF13A	CD8T	IAV	0.760619528	5.09E-10	3.03E-09	0.118443066	6.421815612	5.36E-06
KIF13B	CD8T	IAV	-0.050289619	0.24420834	0.310528595	0.04310183	-1.166762971	0.062032071
KIF16B	CD8T	IAV	0.130417808	0.054581873	0.082962953	0.067590116	1.929539651	0.013945198
KIF18A	CD8T	IAV	0.091034118	0.433984707	0.507045645	0.116201523	0.783415873	0.10696021
KIF1B	CD8T	IAV	0.380057948	4.32E-10	2.60E-09	0.05892158	6.450233491	5.36E-06
KIF1C	CD8T	IAV	-0.260864802	0.000116304	0.000304166	0.066821114	-3.903927773	1.02E-05
KIF20B	CD8T	IAV	0.201280901	0.000232804	0.0005779	0.054044253	3.724371957	1.99E-05
KIF21A	CD8T	IAV	0.104328926	0.025995425	0.042646126	0.046636004	2.237089751	0.006437091
KIF21B	CD8T	IAV	-0.623648272	3.43E-27	1.27E-25	0.05232367	-11.91904687	5.36E-06
KIF22	CD8T	IAV	-0.255876434	1.99E-08	9.39E-08	0.044391355	-5.76410508	5.36E-06
KIF26B	CD8T	IAV	0.716137306	1.26E-09	7.07E-09	0.114323042	6.264155424	5.36E-06
KIF27	CD8T	IAV	0.061380577	0.447197159	0.519641041	0.080650339	0.761070282	0.109838158
KIF2A	CD8T	IAV	-0.191366917	1.39E-09	7.77E-09	0.030632842	-6.247116064	5.36E-06
KIF3A	CD8T	IAV	-0.071716624	0.201833942	0.263961326	0.056069236	-1.279072613	0.051715033
KIF3B	CD8T	IAV	-0.026117132	0.660307575	0.720482909	0.059368677	-0.439914326	0.156837186
KIF5B	CD8T	IAV	0.137977897	9.72E-06	3.03E-05	0.030674264	4.498164932	5.36E-06
KIF5C	CD8T	IAV	-0.250987183	0.003806644	0.007468766	0.086074769	-2.915920486	0.000761542
KIF9	CD8T	IAV	1.099761786	5.13E-20	1.13E-18	0.11186776	9.830909185	5.36E-06
KIFAP3	CD8T	IAV	-0.071347973	0.083465713	0.120847998	0.04108599	-1.736552344	0.021193652
KIFC2	CD8T	IAV	0.120070157	0.132245073	0.182281976	0.079553165	1.509307097	0.033881576
KIFC3	CD8T	IAV	-0.295284486	0.002806273	0.00565992	0.098021292	-3.012452502	0.000485272
KIN	CD8T	IAV	0.227128478	1.77E-06	6.20E-06	0.046617927	4.872127397	5.36E-06
KIR2DL1	CD8T	IAV	0.294153607	0.024302952	0.040195013	0.129957688	2.263456762	0.006014766
KIR2DL3	CD8T	IAV	0.321746729	0.007312524	0.013512299	0.119156101	2.700211964	0.001662898
KIR2DL4	CD8T	IAV	0.323381903	0.007953289	0.014594384	0.121049938	2.671475172	0.001810039
KIR2DS4	CD8T	IAV	0.438605534	0.000566662	0.001307889	0.125910789	3.483462672	5.60E-05
KIR3DL1	CD8T	IAV	0.35886328	0.002163624	0.004468407	0.116028264	3.09289536	0.000359174
KIR3DL2	CD8T	IAV	-0.029319847	0.780085764	0.825117267	0.104919227	-0.279451608	0.182014318
KIR3DX1	CD8T	IAV	0.740819346	1.10E-10	7.14E-10	0.110863505	6.682265242	5.36E-06
KIT	CD8T	IAV	0.40481055	0.000320044	0.000776252	0.111222157	3.639657412	2.91E-05
KITLG	CD8T	IAV	0.844689089	1.86E-17	3.17E-16	0.093497726	9.034327599	5.36E-06
KIZ	CD8T	IAV	-0.097651024	0.021432454	0.035799157	0.042235174	-2.312078199	0.005243346
KLC1	CD8T	IAV	-0.231304785	5.50E-07	2.07E-06	0.045211067	-5.116109889	5.36E-06
KLC2	CD8T	IAV	-0.44634904	3.65E-08	1.65E-07	0.079000338	-5.649963686	5.36E-06
KLC4	CD8T	IAV	-0.090501839	0.231091874	0.296474793	0.075423169	-1.199920922	0.058796779
KLF10	CD8T	IAV	0.501208628	2.82E-12	2.31E-11	0.068860609	7.27859705	5.36E-06
KLF11	CD8T	IAV	0.855251058	4.00E-14	4.36E-13	0.107812696	7.932748989	5.36E-06
KLF12	CD8T	IAV	-0.133931066	5.51E-05	0.000152222	0.03274647	-4.089939045	5.36E-06
KLF13	CD8T	IAV	-0.277749921	6.98E-27	2.53E-25	0.023473378	-11.83255004	5.36E-06
KLF16	CD8T	IAV	-0.466712304	2.59E-06	8.84E-06	0.09742854	-4.790303798	5.36E-06
KLF2	CD8T	IAV	-0.878211677	7.10E-61	8.67E-59	0.042097123	-20.86156072	5.36E-06
KLF3	CD8T	IAV	-0.277084067	1.32E-08	6.45E-08	0.047443233	-5.840328511	5.36E-06
KLF4	CD8T	IAV	0.754367064	7.16E-13	6.44E-12	0.100669477	7.493503381	5.36E-06
KLF5	CD8T	IAV	0.675724533	3.64E-10	2.21E-09	0.10428478	6.479608349	5.36E-06
KLF6	CD8T	IAV	0.085236479	0.002584744	0.005252212	0.028056127	3.038070026	0.000435659
KLF7	CD8T	IAV	-0.4470229	1.95E-08	9.20E-08	0.077497449	-5.768227308	5.36E-06
KLF8	CD8T	IAV	0.630549688	1.19E-08	5.83E-08	0.107593216	5.860496728	5.36E-06
KLF9	CD8T	IAV	-0.400608806	7.28E-10	4.23E-09	0.062989319	-6.359948213	5.36E-06
KLHDC1	CD8T	IAV	-0.32577209	7.77E-06	2.45E-05	0.071617828	-4.548756893	5.36E-06
KLHDC10	CD8T	IAV	-0.000343065	0.994976382	0.996055774	0.054443325	-0.006301324	0.223788537
KLHDC2	CD8T	IAV	-0.145714796	0.000531839	0.00123444	0.041619978	-3.501078191	5.60E-05
KLHDC3	CD8T	IAV	-0.380922053	1.41E-15	1.88E-14	0.045220407	-8.423675869	5.36E-06
KLHDC4	CD8T	IAV	0.089332509	0.067187259	0.099814838	0.048632127	1.83690321	0.017124746
KLHDC7B	CD8T	IAV	0.853440181	2.24E-26	7.86E-25	0.073005128	11.69014016	5.36E-06
KLHL11	CD8T	IAV	-0.008504001	0.899430335	0.921916093	0.067233149	-0.126485235	0.205606847
KLHL12	CD8T	IAV	-0.126008759	0.048377247	0.074562296	0.063579342	-1.981913538	0.01227948
KLHL14	CD8T	IAV	0.634554295	1.56E-12	1.33E-11	0.086074287	7.372170187	5.36E-06
KLHL15	CD8T	IAV	-0.144587214	0.133899405	0.184379265	0.09620805	-1.502859842	0.03431589
KLHL17	CD8T	IAV	-0.034146949	0.663122125	0.722666402	0.078313752	-0.436027487	0.157377808
KLHL18	CD8T	IAV	-0.070481258	0.313992588	0.385371881	0.069885303	-1.008527613	0.078767412
KLHL2	CD8T	IAV	-0.125879794	0.010367533	0.01856166	0.048806489	-2.579161017	0.002453619
KLHL20	CD8T	IAV	0.001487396	0.969582323	0.976614014	0.038974675	0.038163142	0.219003212
KLHL21	CD8T	IAV	-0.388147432	1.53E-07	6.27E-07	0.072248015	-5.372430424	5.36E-06
KLHL22	CD8T	IAV	-0.13362361	0.035234871	0.056104134	0.06317984	-2.114972273	0.008692425
KLHL23	CD8T	IAV	0.280763404	0.000810094	0.001817641	0.082996693	3.382826389	0.00011752
KLHL24	CD8T	IAV	-0.301123438	1.08E-13	1.11E-12	0.038689228	-7.783133726	5.36E-06
KLHL25	CD8T	IAV	-0.186933788	0.056137282	0.085082709	0.097503624	-1.917198364	0.014365081
KLHL26	CD8T	IAV	0.109410937	0.268300791	0.336846337	0.098658481	1.10898664	0.067821458
KLHL28	CD8T	IAV	-0.018072856	0.674722973	0.732972913	0.043022859	-0.420075655	0.159889058
KLHL29	CD8T	IAV	0.525217312	8.30E-06	2.61E-05	0.115843012	4.533871357	5.36E-06
KLHL3	CD8T	IAV	0.066119357	0.496505244	0.568084622	0.097119165	0.680806486	0.121249048
KLHL32	CD8T	IAV	-0.082814685	0.348404333	0.420956997	0.088183208	-0.939120805	0.087127241
KLHL36	CD8T	IAV	-0.223258432	9.30E-05	0.000247523	0.056374117	-3.960300258	5.36E-06
KLHL42	CD8T	IAV	-0.123054553	0.048580817	0.074844905	0.062145382	-1.980107756	0.012327346
KLHL5	CD8T	IAV	0.345813207	1.03E-08	5.09E-08	0.058740819	5.887102235	5.36E-06
KLHL6	CD8T	IAV	-0.065434659	0.260396829	0.328519265	0.058033763	-1.127527415	0.065942765
KLHL7	CD8T	IAV	-0.087552267	0.129223179	0.178551221	0.057552922	-1.521247976	0.033031054
KLHL8	CD8T	IAV	0.174510968	0.006852211	0.012746051	0.064104411	2.72229268	0.00154587
KLHL9	CD8T	IAV	-0.280964504	1.51E-08	7.28E-08	0.048312037	-5.815621089	5.36E-06
KLK1	CD8T	IAV	0.530362431	6.22E-10	3.65E-09	0.083034016	6.387291097	5.36E-06
KLRB1	CD8T	IAV	0.282723122	0.000290493	0.000709846	0.077128514	3.665610893	2.47E-05
KLRC1	CD8T	IAV	0.316699011	0.004717894	0.009086588	0.111261875	2.846428855	0.000993365
KLRC2	CD8T	IAV	0.787845556	1.05E-15	1.43E-14	0.093066489	8.465405393	5.36E-06
KLRC3	CD8T	IAV	-0.16399552	0.018564669	0.031448703	0.069292355	-2.366718795	0.004544684
KLRC4	CD8T	IAV	-0.45825225	1.58E-06	5.58E-06	0.093600301	-4.895841651	5.36E-06
KLRC4-KLRK1	CD8T	IAV	0.424530587	3.86E-16	5.50E-15	0.0493125	8.608985336	5.36E-06
KLRD1	CD8T	IAV	0.289950497	1.37E-07	5.63E-07	0.053744387	5.394991242	5.36E-06
KLRF1	CD8T	IAV	0.539579207	1.03E-08	5.10E-08	0.091662222	5.886604067	5.36E-06
KLRG1	CD8T	IAV	-0.103059747	0.026343113	0.043151751	0.046176645	-2.231858695	0.006530311
KLRK1	CD8T	IAV	-0.592860424	4.14E-21	1.01E-19	0.05834541	-10.1612178	5.36E-06
KMO	CD8T	IAV	0.095155377	0.307513999	0.378717362	0.093093788	1.022145292	0.077295787
KMT2A	CD8T	IAV	-0.180485286	5.72E-13	5.25E-12	0.02397429	-7.528284893	5.36E-06
KMT2B	CD8T	IAV	-0.132440148	0.008853479	0.016073693	0.05027263	-2.63443841	0.002037697
KMT2C	CD8T	IAV	-0.1205119	1.56E-05	4.70E-05	0.027453806	-4.389624568	5.36E-06
KMT2D	CD8T	IAV	-0.272736184	2.99E-06	1.01E-05	0.057306135	-4.759284239	5.36E-06
KMT2E	CD8T	IAV	0.078599493	0.000653525	0.001489195	0.022824894	3.443586375	7.82E-05
KMT5A	CD8T	IAV	-0.423690187	1.12E-09	6.36E-09	0.067424287	-6.283940178	5.36E-06
KMT5B	CD8T	IAV	-0.159017937	3.72E-05	0.000105652	0.037994595	-4.18527792	5.36E-06
KMT5C	CD8T	IAV	-0.56054202	1.76E-08	8.39E-08	0.096858342	-5.787235316	5.36E-06
KNL1	CD8T	IAV	0.681947506	3.11E-08	1.42E-07	0.12004613	5.680712135	5.36E-06
KNOP1	CD8T	IAV	0.15591355	0.018096368	0.030727676	0.065610864	2.376337423	0.004426685
KNSTRN	CD8T	IAV	-0.038602159	0.701072777	0.756273751	0.100466195	-0.384230329	0.165511229
KNTC1	CD8T	IAV	-0.066860375	0.384348917	0.458257412	0.076749298	-0.871152919	0.095582542
KPNA1	CD8T	IAV	-0.061934982	0.069814288	0.10312504	0.03404063	-1.819442885	0.017773774
KPNA2	CD8T	IAV	-0.079397624	0.327424322	0.399167396	0.080945775	-0.980874221	0.081878174
KPNA3	CD8T	IAV	-0.084520254	0.031843415	0.051239998	0.039199098	-2.156178544	0.00784698
KPNA4	CD8T	IAV	-0.101203238	0.000987542	0.002177964	0.030427871	-3.326004581	0.000163846
KPNA5	CD8T	IAV	-0.050336442	0.217107099	0.280497323	0.04069928	-1.236789507	0.055349925
KPNA6	CD8T	IAV	-0.210853483	3.80E-07	1.46E-06	0.040616619	-5.191310578	5.36E-06
KPNB1	CD8T	IAV	0.447192725	9.45E-32	4.31E-30	0.033939442	13.17619545	5.36E-06
KPTN	CD8T	IAV	0.700856383	1.38E-08	6.72E-08	0.120175518	5.831939789	5.36E-06
KRAS	CD8T	IAV	0.026159084	0.327014307	0.398711288	0.026646522	0.981707253	0.081780238
KRCC1	CD8T	IAV	-0.007809461	0.83110755	0.866364324	0.036584728	-0.213462324	0.191927455
KRI1	CD8T	IAV	-0.049974448	0.302008459	0.373094951	0.048337339	-1.033868426	0.076105759
KRIT1	CD8T	IAV	0.047435204	0.181941238	0.241292564	0.035457053	1.337821398	0.046695771
KRR1	CD8T	IAV	0.271357829	1.28E-14	1.49E-13	0.033494311	8.101609546	5.36E-06
KRT1	CD8T	IAV	0.355661578	0.001022578	0.002245873	0.107258716	3.315922409	0.000163846
KRT10	CD8T	IAV	0.071105375	0.002257177	0.004641772	0.023086789	3.079916142	0.000382243
KRT18	CD8T	IAV	0.046167436	0.686093271	0.742565978	0.114122108	0.404544195	0.162280981
KRT86	CD8T	IAV	0.530465571	2.45E-07	9.68E-07	0.100478871	5.279374304	5.36E-06
KRTCAP2	CD8T	IAV	0.217326406	2.05E-19	4.29E-18	0.022528593	9.64669222	5.36E-06
KRTCAP3	CD8T	IAV	0.161384554	0.14031655	0.19204942	0.109160048	1.478421424	0.035916489
KSR1	CD8T	IAV	0.431912515	1.07E-09	6.06E-09	0.068630906	6.293265523	5.36E-06
KTI12	CD8T	IAV	0.523270318	2.61E-11	1.88E-10	0.075610676	6.920587761	5.36E-06
KTN1	CD8T	IAV	0.052846023	0.024268178	0.040143476	0.023341728	2.264015058	0.00600897
KXD1	CD8T	IAV	-0.103257692	0.014694596	0.025471396	0.042083171	-2.453657567	0.003502487
KYAT1	CD8T	IAV	0.251519358	0.002025207	0.004207568	0.080794366	3.113080405	0.000344324
KYAT3	CD8T	IAV	0.549612151	2.06E-27	7.70E-26	0.045873888	11.98093666	5.36E-06
KYNU	CD8T	IAV	1.250371554	2.81E-36	1.58E-34	0.086874405	14.39286468	5.36E-06
L2HGDH	CD8T	IAV	0.139364269	0.110604913	0.15516808	0.08709813	1.600083378	0.028262019
L3HYPDH	CD8T	IAV	0.03179134	0.631705425	0.694457206	0.066258672	0.479806474	0.150692158
L3MBTL1	CD8T	IAV	0.068619513	0.475234552	0.546562767	0.095989645	0.7148637	0.115923822
L3MBTL2	CD8T	IAV	-0.112867913	0.081890339	0.118830294	0.064661297	-1.745525023	0.020844904
L3MBTL3	CD8T	IAV	0.265770876	3.12E-07	1.22E-06	0.050808957	5.230787857	5.36E-06
L3MBTL4	CD8T	IAV	0.711543332	1.68E-08	8.02E-08	0.122758166	5.796301406	5.36E-06
LACC1	CD8T	IAV	0.579897507	2.53E-07	9.97E-07	0.109970486	5.273210391	5.36E-06
LACTB	CD8T	IAV	0.181319375	0.000919869	0.002040868	0.054182466	3.346458508	0.000147969
LACTB2	CD8T	IAV	-0.203466793	0.004267314	0.008296435	0.070670385	-2.879095584	0.000857254
LAD1	CD8T	IAV	0.297598479	0.00200079	0.004162288	0.095482902	3.116772461	0.000340634
LAG3	CD8T	IAV	1.463353423	2.52E-42	1.81E-40	0.091516771	15.99000277	5.36E-06
LAGE3	CD8T	IAV	-0.180634289	0.000150178	0.00038492	0.047057579	-3.838580137	1.02E-05
LAIR1	CD8T	IAV	-0.125859026	0.077960437	0.113676957	0.07116558	-1.768537914	0.019839717
LAIR2	CD8T	IAV	0.945155679	4.41E-17	7.18E-16	0.106026301	8.914351157	5.36E-06
LAMA5	CD8T	IAV	0.418706446	2.79E-05	8.10E-05	0.0984301	4.253845582	5.36E-06
LAMB3	CD8T	IAV	0.357197959	0.004199793	0.008179473	0.123843915	2.88425927	0.000831181
LAMC1	CD8T	IAV	0.400176103	2.61E-05	7.60E-05	0.09372436	4.26971283	5.36E-06
LAMP1	CD8T	IAV	-0.142134566	9.47E-06	2.95E-05	0.031555854	-4.504221865	5.36E-06
LAMP2	CD8T	IAV	0.38467533	2.72E-15	3.48E-14	0.04618809	8.328452766	5.36E-06
LAMP3	CD8T	IAV	2.684448603	6.18E-68	8.80E-66	0.117976392	22.75411685	5.36E-06
LAMTOR1	CD8T	IAV	-0.07127994	0.024131078	0.039946426	0.031453189	-2.266223024	0.005979073
LAMTOR2	CD8T	IAV	-0.076338566	0.063066922	0.094349882	0.040922069	-1.865462045	0.01607448
LAMTOR3	CD8T	IAV	-0.158313126	0.001684593	0.003551711	0.049960571	-3.168761325	0.000302715
LAMTOR4	CD8T	IAV	0.10699723	1.20E-05	3.67E-05	0.024038166	4.451139527	5.36E-06
LAMTOR5	CD8T	IAV	0.182443131	1.80E-07	7.28E-07	0.034161984	5.340530871	5.36E-06
LANCL1	CD8T	IAV	-0.170404291	0.000467205	0.001097254	0.048179709	-3.536847686	5.17E-05
LANCL2	CD8T	IAV	0.065184723	0.433246383	0.506555883	0.083072141	0.784676092	0.106837984
LAP3	CD8T	IAV	1.926018142	1.24E-93	4.74E-91	0.06406507	30.06346733	5.36E-06
LAPTM4A	CD8T	IAV	0.129763026	7.92E-05	0.000212793	0.032435224	4.000682236	5.36E-06
LAPTM4B	CD8T	IAV	-0.02942486	0.774977583	0.820699192	0.102840552	-0.286121184	0.180849711
LAPTM5	CD8T	IAV	0.009059681	0.650796769	0.711459722	0.019994952	0.453098437	0.15465201
LARGE1	CD8T	IAV	-0.125104874	0.2487958	0.315675475	0.108272434	-1.155463769	0.063175516
LARGE2	CD8T	IAV	0.099362134	0.342008406	0.414446003	0.104407771	0.951673736	0.085574951
LARP1	CD8T	IAV	-0.049079345	0.338431482	0.410783505	0.051190449	-0.958759799	0.084728252
LARP1B	CD8T	IAV	-0.43632175	1.80E-10	1.14E-09	0.066115072	-6.599429374	5.36E-06
LARP4	CD8T	IAV	0.015212875	0.720228609	0.772960501	0.042437005	0.358481358	0.169519819
LARP4B	CD8T	IAV	-0.320274743	1.55E-14	1.78E-13	0.039667484	-8.073986853	5.36E-06
LARP7	CD8T	IAV	0.306622089	4.48E-17	7.28E-16	0.034404808	8.912187201	5.36E-06
LARS2	CD8T	IAV	0.197544281	0.002544347	0.005179597	0.064918506	3.042957913	0.000435659
LAS1L	CD8T	IAV	0.496950811	3.35E-18	6.29E-17	0.053609138	9.269889974	5.36E-06
LASP1	CD8T	IAV	-0.229815473	2.52E-08	1.17E-07	0.040176826	-5.720100237	5.36E-06
LAT	CD8T	IAV	0.212284789	0.001025245	0.00224995	0.064034394	3.315168238	0.000163846
LAT2	CD8T	IAV	0.2424799	0.006970946	0.012941384	0.089262806	2.716471861	0.001591835
LATS1	CD8T	IAV	-0.040203406	0.308985486	0.38019244	0.039452401	-1.019035713	0.077559405
LATS2	CD8T	IAV	0.402558817	0.000734726	0.00165921	0.118033019	3.410561048	8.68E-05
LAX1	CD8T	IAV	0.064010701	0.216409721	0.279900071	0.051676865	1.238672282	0.055193404
LBH	CD8T	IAV	-0.027505687	0.35526147	0.427985492	0.029709378	-0.925825071	0.088792275
LBHD1	CD8T	IAV	-0.556766047	7.65E-08	3.28E-07	0.101078391	-5.508259869	5.36E-06
LBR	CD8T	IAV	0.022104998	0.516039981	0.586749922	0.033996617	0.650211717	0.12554248
LBX2	CD8T	IAV	0.047021101	0.665869595	0.724914469	0.108784796	0.432239645	0.157930442
LCK	CD8T	IAV	-0.137114907	5.50E-07	2.07E-06	0.026801231	-5.115992944	5.36E-06
LCLAT1	CD8T	IAV	-0.210926042	0.000223906	0.000557308	0.056478316	-3.734637625	1.99E-05
LCMT1	CD8T	IAV	0.262681454	9.02E-08	3.83E-07	0.047966697	5.476329795	5.36E-06
LCN10	CD8T	IAV	0.353881249	0.000187894	0.000474043	0.093605637	3.780554896	1.02E-05
LCN8	CD8T	IAV	0.487065291	7.30E-09	3.72E-08	0.081867328	5.94944651	5.36E-06
LCOR	CD8T	IAV	-0.247311229	5.17E-12	4.11E-11	0.034431965	-7.1826058	5.36E-06
LCORL	CD8T	IAV	0.321871147	1.23E-14	1.44E-13	0.039702295	8.107116997	5.36E-06
LCP1	CD8T	IAV	0.214158846	5.70E-20	1.25E-18	0.021814989	9.817050371	5.36E-06
LCP2	CD8T	IAV	0.041642991	0.097365983	0.138536744	0.025043645	1.662816728	0.024939761
LDAH	CD8T	IAV	0.139129337	0.010784526	0.019240024	0.054237015	2.565210059	0.002515088
LDB1	CD8T	IAV	-0.201897462	3.02E-05	8.71E-05	0.047671027	-4.23522371	5.36E-06
LDB2	CD8T	IAV	0.633621192	1.38E-07	5.66E-07	0.117470438	5.393877858	5.36E-06
LDHA	CD8T	IAV	0.104985116	0.000231535	0.000575008	0.028177777	3.725812592	1.99E-05
LDHB	CD8T	IAV	-0.187475349	3.61E-05	0.000102816	0.04471852	-4.192342406	5.36E-06
LDLR	CD8T	IAV	-0.501452198	1.21E-08	5.95E-08	0.085623355	-5.856488528	5.36E-06
LDLRAD3	CD8T	IAV	0.532678416	4.37E-07	1.66E-06	0.103173154	5.162955624	5.36E-06
LDLRAD4	CD8T	IAV	0.034192609	0.337683251	0.410099312	0.035608096	0.960248179	0.084570677
LDLRAP1	CD8T	IAV	-0.604274654	2.64E-14	2.94E-13	0.07558397	-7.994746184	5.36E-06
LDOC1	CD8T	IAV	-0.353296728	0.000659758	0.001502475	0.102675108	-3.440918974	7.82E-05
LEF1	CD8T	IAV	-0.603488131	7.74E-13	6.95E-12	0.080664742	-7.481436314	5.36E-06
LEKR1	CD8T	IAV	-0.193675058	0.039427188	0.062041565	0.093630768	-2.068498019	0.009888811
LEMD2	CD8T	IAV	-0.243918037	3.16E-06	1.06E-05	0.051379095	-4.747417983	5.36E-06
LEMD3	CD8T	IAV	-0.087183365	0.033072988	0.052995958	0.040724258	-2.140821443	0.008111168
LENG1	CD8T	IAV	-0.137872069	0.004317227	0.008383207	0.047950063	-2.875326147	0.000871458
LENG8	CD8T	IAV	-0.170048578	2.99E-06	1.01E-05	0.03572714	-4.7596471	5.36E-06
LEO1	CD8T	IAV	0.177390082	0.000386461	0.000922441	0.049430079	3.588707207	4.31E-05
LEPR	CD8T	IAV	0.483883255	2.25E-07	8.95E-07	0.091358153	5.296552518	5.36E-06
LEPROT	CD8T	IAV	-0.110423679	0.026280715	0.043068587	0.049455402	-2.232793065	0.006506683
LEPROTL1	CD8T	IAV	-0.244348824	2.93E-10	1.80E-09	0.037494565	-6.516913112	5.36E-06
LETM1	CD8T	IAV	-0.459970106	4.85E-09	2.53E-08	0.076360985	-6.023627159	5.36E-06
LETM2	CD8T	IAV	0.295211164	0.001274933	0.002749035	0.09079069	3.251557678	0.000191263
LETMD1	CD8T	IAV	-0.133504974	0.001712145	0.003605693	0.042196498	-3.163887521	0.000306514
LFNG	CD8T	IAV	-0.58987707	1.86E-29	7.71E-28	0.047006915	-12.54872961	5.36E-06
LGALS1	CD8T	IAV	0.130207353	0.004689714	0.009043287	0.045712666	2.848386789	0.00097897
LGALS2	CD8T	IAV	0.619529917	3.95E-08	1.78E-07	0.109942138	5.6350543	5.36E-06
LGALS3	CD8T	IAV	-0.41694315	4.23E-13	3.98E-12	0.055044687	-7.574630174	5.36E-06
LGALS3BP	CD8T	IAV	0.274424245	0.003801747	0.007460476	0.094099067	2.916333338	0.000761542
LGALS8	CD8T	IAV	0.113575326	0.002131249	0.004408099	0.036666682	3.097507589	0.000355195
LGALS9	CD8T	IAV	2.914655574	3.18E-68	4.59E-66	0.127654665	22.83234679	5.36E-06
LGMN	CD8T	IAV	0.010090881	0.919825455	0.938731707	0.100171428	0.10073612	0.209750475
LGR6	CD8T	IAV	-0.082155412	0.4325964	0.506008906	0.104551816	-0.785786558	0.106681874
LHFPL2	CD8T	IAV	-0.500320051	2.12E-05	6.27E-05	0.115853088	-4.318573274	5.36E-06
LHFPL6	CD8T	IAV	0.75701319	6.57E-14	6.95E-13	0.096334986	7.858133603	5.36E-06
LHPP	CD8T	IAV	-0.160749801	0.009471641	0.017071229	0.061568324	-2.610917286	0.002194484
LIAS	CD8T	IAV	-0.342786241	2.87E-07	1.12E-06	0.065321974	-5.247640581	5.36E-06
LIG1	CD8T	IAV	-0.068030868	0.218544041	0.282124182	0.055178485	-1.232923808	0.055670458
LIG3	CD8T	IAV	0.120782984	0.053120411	0.081007533	0.062214145	1.941407114	0.013590153
LIG4	CD8T	IAV	-0.046254338	0.501444059	0.572850601	0.068727351	-0.673012086	0.12229825
LILRA1	CD8T	IAV	0.598068116	4.38E-10	2.63E-09	0.092755078	6.447820749	5.36E-06
LILRA2	CD8T	IAV	0.73923919	8.42E-13	7.51E-12	0.098983643	7.468296438	5.36E-06
LILRA4	CD8T	IAV	0.683321655	3.59E-16	5.15E-15	0.079278758	8.619227603	5.36E-06
LILRA5	CD8T	IAV	0.774615288	3.53E-15	4.39E-14	0.093431232	8.290753181	5.36E-06
LILRA6	CD8T	IAV	0.781314747	8.55E-13	7.62E-12	0.104650509	7.46594308	5.36E-06
LILRB1	CD8T	IAV	0.180202749	0.012316754	0.021681156	0.071572281	2.517772885	0.002912429
LILRB2	CD8T	IAV	1.110360774	1.00E-17	1.76E-16	0.121759788	9.119273252	5.36E-06
LILRB3	CD8T	IAV	0.416866135	0.000397756	0.000948588	0.116414707	3.580871741	4.31E-05
LILRB4	CD8T	IAV	0.844837708	2.60E-13	2.54E-12	0.110446219	7.649313115	5.36E-06
LILRB5	CD8T	IAV	0.665679004	3.46E-12	2.81E-11	0.091862799	7.246448061	5.36E-06
LIM2	CD8T	IAV	0.154914318	0.194934122	0.256139194	0.119261674	1.298944694	0.049985802
LIMA1	CD8T	IAV	0.175430479	0.002079113	0.004308285	0.056498029	3.105072525	0.000351801
LIMD1	CD8T	IAV	-0.07101335	0.270170521	0.338887408	0.064285482	-1.104656096	0.068308214
LIMD2	CD8T	IAV	-0.022420897	0.437588917	0.510341537	0.028845263	-0.777281765	0.107718123
LIME1	CD8T	IAV	-0.30760403	1.42E-05	4.31E-05	0.069732716	-4.411186723	5.36E-06
LIMK1	CD8T	IAV	-0.464206	4.08E-11	2.83E-10	0.067790908	-6.847614485	5.36E-06
LIMK2	CD8T	IAV	-0.424086704	6.94E-09	3.54E-08	0.071170258	-5.958763064	5.36E-06
LIMS1	CD8T	IAV	-0.121222084	0.00821235	0.015025098	0.04556458	-2.660445517	0.001868468
LIMS2	CD8T	IAV	0.203316856	0.068655913	0.101630142	0.111280043	1.827073848	0.017506267
LIN37	CD8T	IAV	-0.037994977	0.546728967	0.615471687	0.062974806	-0.603336144	0.132103592
LIN52	CD8T	IAV	0.263388553	6.10E-06	1.96E-05	0.057224087	4.60275677	5.36E-06
LIN54	CD8T	IAV	-0.064622856	0.234884699	0.300703295	0.054295874	-1.190198271	0.059750431
LIN7A	CD8T	IAV	0.65034841	4.54E-13	4.25E-12	0.085979456	7.563997726	5.36E-06
LIN7B	CD8T	IAV	-0.004023823	0.958879688	0.968907986	0.077978845	-0.051601467	0.217213013
LIN7C	CD8T	IAV	-0.002506712	0.966077323	0.974054913	0.058893911	-0.042563171	0.218404046
LIN9	CD8T	IAV	-0.101944991	0.206749531	0.269462839	0.080575101	-1.265217044	0.052867609
LINGO1	CD8T	IAV	0.354143227	9.99E-05	0.00026483	0.089827916	3.942462892	5.36E-06
LINGO2	CD8T	IAV	0.478574844	0.001445427	0.003085522	0.148881306	3.214472359	0.000224217
LINGO3	CD8T	IAV	0.225880063	0.054369216	0.082684965	0.116960563	1.931249788	0.013875933
LINS1	CD8T	IAV	0.456820766	1.05E-16	1.62E-15	0.051954748	8.7926663	5.36E-06
LIPA	CD8T	IAV	1.016312367	3.90E-65	5.22E-63	0.046197766	21.99916702	5.36E-06
LIPC	CD8T	IAV	0.447823609	0.000209203	0.00052235	0.119340787	3.752477434	1.51E-05
LIPE	CD8T	IAV	-0.532066504	2.07E-09	1.13E-08	0.086140299	-6.176743196	5.36E-06
LIPT1	CD8T	IAV	-0.207793105	0.002056188	0.004267944	0.066847725	-3.10845442	0.000348002
LIPT2	CD8T	IAV	0.533182117	1.16E-07	4.83E-07	0.098243978	5.427122612	5.36E-06
LITAF	CD8T	IAV	-0.079685041	0.005881982	0.011103416	0.028729801	-2.773602238	0.001305573
LIX1L	CD8T	IAV	-0.404332756	9.20E-21	2.18E-19	0.040204322	-10.05694741	5.36E-06
LLGL1	CD8T	IAV	0.125700738	0.171114059	0.228460503	0.091629894	1.371831099	0.043928743
LLGL2	CD8T	IAV	-0.496789067	4.50E-13	4.21E-12	0.065666701	-7.565311799	5.36E-06
LLPH	CD8T	IAV	0.291047514	3.21E-06	1.08E-05	0.061348477	4.744168543	5.36E-06
LMAN1	CD8T	IAV	0.241541909	2.08E-13	2.06E-12	0.031436087	7.683586911	5.36E-06
LMAN2	CD8T	IAV	-0.079263175	0.008870174	0.016098743	0.030094789	-2.633784054	0.002040035
LMAN2L	CD8T	IAV	-0.188174444	0.025803122	0.042348374	0.084006105	-2.240009148	0.006383511
LMBR1	CD8T	IAV	-0.263380842	5.01E-09	2.61E-08	0.043764848	-6.018091149	5.36E-06
LMBR1L	CD8T	IAV	0.175789408	0.002633268	0.005338121	0.057972476	3.032290854	0.000455044
LMBRD1	CD8T	IAV	0.034323016	0.276240314	0.345331473	0.031467693	1.090738254	0.069685784
LMBRD2	CD8T	IAV	0.082765059	0.134347625	0.184904801	0.055135402	1.50112371	0.034446427
LMCD1	CD8T	IAV	0.579939739	4.70E-10	2.81E-09	0.090114456	6.435590492	5.36E-06
LMF1	CD8T	IAV	-0.05580684	0.252235221	0.319310191	0.048650881	-1.147087958	0.063907247
LMF2	CD8T	IAV	0.172744502	0.000115894	0.000303322	0.044238732	3.904824928	1.02E-05
LMLN	CD8T	IAV	-0.204966016	0.024693009	0.040755203	0.090803758	-2.257241565	0.006122436
LMNA	CD8T	IAV	-0.619477155	2.07E-12	1.74E-11	0.084543297	-7.327336138	5.36E-06
LMNB1	CD8T	IAV	0.157865747	0.006541278	0.012220249	0.057657771	2.737978683	0.001466232
LMNB2	CD8T	IAV	-0.375818363	2.39E-06	8.18E-06	0.078170748	-4.807659833	5.36E-06
LMNTD2	CD8T	IAV	-0.173384722	0.137972051	0.189213461	0.11658094	-1.487247592	0.035330024
LMO2	CD8T	IAV	1.101331578	2.24E-19	4.65E-18	0.114306514	9.634897801	5.36E-06
LMO4	CD8T	IAV	0.227046288	3.94E-05	0.000111573	0.054429674	4.171369591	5.36E-06
LMO7	CD8T	IAV	0.168092241	0.033595114	0.053786068	0.078752075	2.134448404	0.008228378
LMTK2	CD8T	IAV	-0.155850719	0.00486563	0.00932908	0.054947923	-2.836335044	0.001023634
LMTK3	CD8T	IAV	0.027022751	0.780114921	0.825117267	0.096712379	0.279413574	0.182014318
LNPEP	CD8T	IAV	0.431250538	1.70E-36	9.80E-35	0.029842746	14.45076606	5.36E-06
LNPK	CD8T	IAV	0.084896913	0.116938878	0.163147649	0.054000047	1.572163685	0.029866725
LNX2	CD8T	IAV	0.133544174	0.05425634	0.082547198	0.069116527	1.932159791	0.01384281
LONP1	CD8T	IAV	-0.047493124	0.470964885	0.542605852	0.065798181	-0.721799945	0.114974668
LONP2	CD8T	IAV	-0.164389907	5.47E-06	1.77E-05	0.035528312	-4.627011441	5.36E-06
LONRF1	CD8T	IAV	-0.178538927	0.038031715	0.060058326	0.085692754	-2.083477518	0.00945442
LONRF3	CD8T	IAV	-0.364050827	0.000652043	0.001486429	0.105698941	-3.444223972	7.82E-05
LOXL3	CD8T	IAV	0.465245976	1.80E-06	6.31E-06	0.095570723	4.86808053	5.36E-06
LPAR1	CD8T	IAV	0.546873114	2.09E-07	8.35E-07	0.102969249	5.311033347	5.36E-06
LPAR2	CD8T	IAV	0.055286964	0.441749518	0.514279013	0.071779165	0.770236927	0.108557132
LPAR5	CD8T	IAV	-0.080466973	0.324180137	0.395733411	0.081486846	-0.987484204	0.081093909
LPAR6	CD8T	IAV	0.061750876	0.189595695	0.249952274	0.046970325	1.314678485	0.048615954
LPCAT1	CD8T	IAV	-0.489438178	1.24E-20	2.88E-19	0.04885441	-10.01830091	5.36E-06
LPCAT2	CD8T	IAV	0.839568026	6.88E-13	6.22E-12	0.111948605	7.499584542	5.36E-06
LPCAT3	CD8T	IAV	0.01456659	0.844947956	0.877239463	0.074420608	0.19573328	0.194522484
LPCAT4	CD8T	IAV	-0.224665274	2.75E-05	7.98E-05	0.052768291	-4.257581032	5.36E-06
LPGAT1	CD8T	IAV	0.109356704	0.006729981	0.012548552	0.040081175	2.728380703	0.00153442
LPIN1	CD8T	IAV	-0.035477055	0.350791874	0.423427323	0.037964785	-0.934472702	0.087711007
LPIN2	CD8T	IAV	0.492004468	6.98E-29	2.82E-27	0.039709294	12.39015907	5.36E-06
LPL	CD8T	IAV	0.698315027	3.87E-10	2.34E-09	0.107949365	6.468912759	5.36E-06
LPP	CD8T	IAV	0.36868728	5.69E-13	5.23E-12	0.048968805	7.529023381	5.36E-06
LPXN	CD8T	IAV	0.222078924	6.10E-14	6.47E-13	0.028220492	7.869420673	5.36E-06
LRBA	CD8T	IAV	0.270565661	2.21E-17	3.73E-16	0.030028441	9.010313358	5.36E-06
LRCH1	CD8T	IAV	0.121361444	0.005149601	0.009824385	0.043071226	2.817691842	0.00108817
LRCH3	CD8T	IAV	0.043195328	0.194028611	0.254979526	0.033186563	1.301590881	0.049723256
LRCH4	CD8T	IAV	-0.2300648	0.000257032	0.000634498	0.06221016	-3.698186937	1.99E-05
LRFN2	CD8T	IAV	0.186896098	0.072619656	0.106786263	0.103751293	1.80138572	0.018535509
LRFN3	CD8T	IAV	-0.14402402	0.117366547	0.163703202	0.091716233	-1.570322019	0.030000285
LRFN4	CD8T	IAV	-0.069281269	0.573839815	0.640797406	0.123055867	-0.56300663	0.137878339
LRG1	CD8T	IAV	0.620992077	5.43E-14	5.80E-13	0.078739283	7.886686963	5.36E-06
LRIF1	CD8T	IAV	0.220700986	1.88E-07	7.56E-07	0.041390538	5.33216039	5.36E-06
LRIG1	CD8T	IAV	-0.398992725	6.69E-07	2.48E-06	0.078606295	-5.075836768	5.36E-06
LRIG2	CD8T	IAV	-0.074820125	0.215832035	0.279344674	0.060327366	-1.240235236	0.055098473
LRMDA	CD8T	IAV	0.243295384	0.047159704	0.072906657	0.122084155	1.992849806	0.011988739
LRP1	CD8T	IAV	0.704494112	1.80E-08	8.55E-08	0.121821513	5.783002469	5.36E-06
LRP10	CD8T	IAV	-0.226143625	2.63E-10	1.62E-09	0.034603374	-6.535305718	5.36E-06
LRP12	CD8T	IAV	0.709635903	2.71E-09	1.46E-08	0.115794058	6.128431063	5.36E-06
LRP5	CD8T	IAV	0.337627055	0.002167979	0.004476568	0.109183861	3.092279873	0.000359174
LRP6	CD8T	IAV	-0.061537231	0.607828589	0.671998353	0.119791708	-0.513701926	0.145424223
LRP8	CD8T	IAV	0.234970635	0.006926399	0.012875894	0.086429314	2.718645147	0.001575169
LRPAP1	CD8T	IAV	0.106035072	0.00377593	0.007412431	0.03633182	2.918518048	0.000754408
LRPPRC	CD8T	IAV	-0.104444837	0.019775384	0.033281474	0.044581093	-2.342805677	0.004849275
LRR1	CD8T	IAV	-0.000866065	0.990308859	0.99233494	0.071244723	-0.012156204	0.222975002
LRRC1	CD8T	IAV	-0.127147377	0.186755687	0.24679382	0.096092077	-1.323182726	0.047886972
LRRC14	CD8T	IAV	-0.603808303	7.47E-17	1.17E-15	0.068298485	-8.840727625	5.36E-06
LRRC2	CD8T	IAV	0.180472994	0.108061529	0.151964518	0.111980126	1.611651999	0.027598978
LRRC23	CD8T	IAV	-0.193009566	0.027846045	0.045452828	0.08733804	-2.209914107	0.006867151
LRRC25	CD8T	IAV	0.600312341	3.99E-07	1.53E-06	0.115865433	5.181116776	5.36E-06
LRRC27	CD8T	IAV	0.049308215	0.645525351	0.707061532	0.107089381	0.460439811	0.153620751
LRRC28	CD8T	IAV	0.06309832	0.363088501	0.435726636	0.069274404	0.910846087	0.090502877
LRRC3	CD8T	IAV	0.355898907	0.000657941	0.001498952	0.10340806	3.441694061	7.82E-05
LRRC34	CD8T	IAV	0.333409928	0.001569975	0.003330914	0.104521735	3.189862156	0.000257182
LRRC37A2	CD8T	IAV	-0.208276446	0.009131624	0.016521979	0.079383375	-2.623678406	0.002104252
LRRC37A3	CD8T	IAV	-0.323356395	1.26E-06	4.51E-06	0.065409272	-4.943586492	5.36E-06
LRRC37B	CD8T	IAV	0.07649254	0.295546248	0.366047749	0.073002127	1.047812477	0.074514732
LRRC40	CD8T	IAV	-0.004324525	0.943332483	0.956590967	0.060788933	-0.071140004	0.214238876
LRRC41	CD8T	IAV	-0.28613354	2.17E-06	7.48E-06	0.059258528	-4.828563062	5.36E-06
LRRC42	CD8T	IAV	-0.450562502	2.35E-08	1.10E-07	0.078589615	-5.733104857	5.36E-06
LRRC43	CD8T	IAV	0.74874852	4.52E-12	3.61E-11	0.103934778	7.204022893	5.36E-06
LRRC45	CD8T	IAV	-0.024413196	0.75626833	0.804982885	0.078584661	-0.310661088	0.177333307
LRRC47	CD8T	IAV	-0.418185814	2.32E-12	1.93E-11	0.057210423	-7.309608848	5.36E-06
LRRC57	CD8T	IAV	0.069519941	0.362228479	0.435010877	0.076187745	0.912481929	0.090362403
LRRC58	CD8T	IAV	0.005362927	0.916255838	0.935697264	0.050960229	0.105237491	0.208932507
LRRC59	CD8T	IAV	-0.221654475	5.76E-05	0.00015877	0.054337724	-4.079200593	5.36E-06
LRRC61	CD8T	IAV	0.01866765	0.815078968	0.853486233	0.079749295	0.23407918	0.188824531
LRRC63	CD8T	IAV	0.201686177	0.056455886	0.08551893	0.105335334	1.914705814	0.014461419
LRRC69	CD8T	IAV	0.112236937	0.173959123	0.231896798	0.08236113	1.362741584	0.044599006
LRRC7	CD8T	IAV	-0.146512466	0.283031643	0.352512564	0.136238437	-1.075412114	0.071503794
LRRC75A	CD8T	IAV	-0.339378166	0.000444349	0.001048676	0.095582908	-3.550615636	4.77E-05
LRRC8A	CD8T	IAV	-0.507947264	9.92E-12	7.59E-11	0.071764743	-7.077950013	5.36E-06
LRRC8B	CD8T	IAV	-0.363296061	4.35E-05	0.000122072	0.087586979	-4.147831852	5.36E-06
LRRC8C	CD8T	IAV	-0.360238344	9.99E-09	4.96E-08	0.061139697	-5.892053162	5.36E-06
LRRC8D	CD8T	IAV	-0.261984725	0.000948	0.002096582	0.078490442	-3.33779142	0.000160748
LRRCC1	CD8T	IAV	0.377899931	1.34E-05	4.08E-05	0.08540732	4.42467847	5.36E-06
LRRFIP1	CD8T	IAV	0.027742264	0.212394981	0.275627264	0.022200959	1.249597529	0.054283187
LRRFIP2	CD8T	IAV	-0.182388209	4.04E-05	0.0001142	0.043786524	-4.165395986	5.36E-06
LRRIQ3	CD8T	IAV	-0.024024869	0.821354406	0.858520113	0.10630663	-0.225995955	0.189960589
LRRK1	CD8T	IAV	0.57004359	4.73E-06	1.54E-05	0.122342817	4.659395651	5.36E-06
LRRK2	CD8T	IAV	0.49855768	3.96E-05	0.000112123	0.119554664	4.170123213	5.36E-06
LRRN3	CD8T	IAV	-0.442141486	0.000129141	0.000335175	0.114034223	-3.877270118	1.02E-05
LRSAM1	CD8T	IAV	-0.081721278	0.190995552	0.251439761	0.062357837	-1.310521373	0.048972868
LRWD1	CD8T	IAV	-0.208083375	0.013683842	0.023887064	0.083914908	-2.479694976	0.003268475
LSG1	CD8T	IAV	-0.203658562	0.000196763	0.000494398	0.054042042	-3.76852081	1.51E-05
LSM1	CD8T	IAV	0.193740812	7.81E-06	2.46E-05	0.042602313	4.54765942	5.36E-06
LSM10	CD8T	IAV	0.10867454	0.005126591	0.009787209	0.038548455	2.81916724	0.00108817
LSM11	CD8T	IAV	0.001758442	0.986341501	0.989547668	0.102634034	0.017133126	0.222268645
LSM12	CD8T	IAV	-0.331249504	1.19E-05	3.64E-05	0.074385896	-4.453122437	5.36E-06
LSM14A	CD8T	IAV	-0.026532825	0.208636282	0.271574242	0.021058421	-1.259962724	0.053384886
LSM14B	CD8T	IAV	-0.553879283	4.04E-17	6.61E-16	0.062049132	-8.926463006	5.36E-06
LSM2	CD8T	IAV	0.262590631	2.13E-12	1.78E-11	0.035857798	7.323110955	5.36E-06
LSM3	CD8T	IAV	0.09303555	0.006118509	0.011501058	0.033703349	2.760424529	0.001360413
LSM4	CD8T	IAV	-0.291311144	1.43E-10	9.16E-10	0.043884452	-6.638140227	5.36E-06
LSM5	CD8T	IAV	0.200198824	2.42E-08	1.13E-07	0.034952005	5.727820859	5.36E-06
LSM6	CD8T	IAV	0.058487906	0.061620747	0.09238539	0.031179358	1.875853453	0.015708039
LSM7	CD8T	IAV	-0.117980924	2.82E-05	8.17E-05	0.02775008	-4.251552531	5.36E-06
LSM8	CD8T	IAV	0.063347068	0.035308519	0.056197243	0.029963858	2.114115914	0.008701566
LSP1	CD8T	IAV	-0.018028519	0.381255014	0.454861426	0.020560713	-0.876843079	0.094842965
LSR	CD8T	IAV	-1.017591626	1.53E-28	6.11E-27	0.082759232	-12.29580804	5.36E-06
LSS	CD8T	IAV	-0.09793743	0.200684167	0.262607676	0.076373456	-1.282349055	0.051407501
LST1	CD8T	IAV	0.498905577	6.35E-08	2.75E-07	0.089987271	5.544179416	5.36E-06
LTA	CD8T	IAV	0.965179699	2.52E-33	1.26E-31	0.070958765	13.60198003	5.36E-06
LTA4H	CD8T	IAV	-0.021134212	0.662688502	0.722584096	0.04840348	-0.436625881	0.15735138
LTB	CD8T	IAV	-0.477866648	8.78E-07	3.22E-06	0.095202012	-5.019501534	5.36E-06
LTB4R	CD8T	IAV	0.640573906	4.28E-09	2.25E-08	0.105943216	6.046389078	5.36E-06
LTB4R2	CD8T	IAV	-0.048630785	0.65291886	0.713401658	0.108032406	-0.450149973	0.155117156
LTBP2	CD8T	IAV	0.382379318	0.000873778	0.001945211	0.113762483	3.361207546	0.000126078
LTBP3	CD8T	IAV	-0.735413783	1.12E-19	2.40E-18	0.075600576	-9.727621434	5.36E-06
LTBP4	CD8T	IAV	-0.241944571	6.23E-05	0.000169943	0.0595947	-4.059833721	5.36E-06
LTBR	CD8T	IAV	0.389287175	0.000498784	0.001162818	0.11062977	3.518828387	5.17E-05
LTC4S	CD8T	IAV	0.058402718	0.51477664	0.585613111	0.08955114	0.652171688	0.125280014
LTN1	CD8T	IAV	0.174499141	0.000169119	0.000429504	0.045825465	3.807907689	1.02E-05
LTV1	CD8T	IAV	-0.22575502	0.000214943	0.00053574	0.060275654	-3.74537653	1.51E-05
LUC7L	CD8T	IAV	-0.130626111	0.001009937	0.002222501	0.039350872	-3.319522654	0.000163846
LUC7L2	CD8T	IAV	-0.067656077	0.022782709	0.037866669	0.029562968	-2.288541413	0.005606589
LUC7L3	CD8T	IAV	0.04667668	0.058505699	0.088262976	0.024580325	1.898944822	0.015009737
LUZP1	CD8T	IAV	0.210025561	6.08E-05	0.000166457	0.051656169	4.065836948	5.36E-06
LXN	CD8T	IAV	-0.1939414	0.009506975	0.017128587	0.074318017	-2.609614828	0.002211993
LY6E	CD8T	IAV	1.686016536	4.80E-79	9.52E-77	0.065299599	25.81970732	5.36E-06
LY6G5C	CD8T	IAV	0.411978581	3.21E-06	1.08E-05	0.086840908	4.74406117	5.36E-06
LY6K	CD8T	IAV	0.621690498	8.07E-13	7.22E-12	0.083171372	7.474813557	5.36E-06
LY75	CD8T	IAV	-0.227763438	0.004164998	0.0081174	0.078894147	-2.886949761	0.000827532
LY86	CD8T	IAV	0.568852229	7.06E-07	2.61E-06	0.112317762	5.064668504	5.36E-06
LY9	CD8T	IAV	-0.156175124	0.000443525	0.001046953	0.043979062	-3.551124534	4.77E-05
LY96	CD8T	IAV	0.522449067	9.94E-08	4.18E-07	0.095730037	5.45752495	5.36E-06
LYAR	CD8T	IAV	-0.039505414	0.242761503	0.309113346	0.033754993	-1.170357638	0.061687277
LYL1	CD8T	IAV	0.400957341	0.000498762	0.001162818	0.113945854	3.518840986	5.17E-05
LYN	CD8T	IAV	-0.224180837	0.000418194	0.000992642	0.062844844	-3.5672113	4.31E-05
LYPD3	CD8T	IAV	-0.084807497	0.409859069	0.483433558	0.102763832	-0.82526601	0.101571713
LYPLA1	CD8T	IAV	-0.281638351	5.24E-10	3.11E-09	0.043890927	-6.416778341	5.36E-06
LYPLA2	CD8T	IAV	-0.111276476	0.004752723	0.00914574	0.039126425	-2.844023623	0.001004181
LYPLAL1	CD8T	IAV	0.229738785	1.08E-06	3.89E-06	0.046159111	4.977105917	5.36E-06
LYRM1	CD8T	IAV	-0.048187658	0.434099371	0.507126287	0.06152504	-0.78322027	0.106979682
LYRM2	CD8T	IAV	-0.125352446	0.004852388	0.009305296	0.044181303	-2.837228337	0.001023634
LYRM4	CD8T	IAV	-0.023693842	0.735471391	0.786749048	0.070066538	-0.338162023	0.172718788
LYRM7	CD8T	IAV	-0.119856504	0.052110997	0.079665009	0.061472286	-1.949764878	0.013354798
LYRM9	CD8T	IAV	0.535971404	1.30E-11	9.78E-11	0.076200744	7.033676764	5.36E-06
LYSMD2	CD8T	IAV	0.409407514	2.57E-26	8.95E-25	0.035072652	11.6731269	5.36E-06
LYSMD3	CD8T	IAV	0.122008083	0.019787068	0.033296095	0.052082754	2.342581237	0.004849275
LYSMD4	CD8T	IAV	-0.040474834	0.650019763	0.71100311	0.08911648	-0.454179007	0.15452407
LYST	CD8T	IAV	0.128111813	0.000839744	0.001877721	0.037986392	3.372571217	0.00011752
LYZ	CD8T	IAV	-1.014374388	5.86E-48	4.90E-46	0.058080522	-17.46496692	5.36E-06
LZIC	CD8T	IAV	0.04852859	0.264473396	0.332826559	0.043409839	1.11791683	0.066840016
LZTFL1	CD8T	IAV	-0.015610812	0.832912028	0.867890071	0.073933329	-0.211147155	0.192273701
LZTR1	CD8T	IAV	-0.430653049	9.15E-07	3.35E-06	0.085944912	-5.010803279	5.36E-06
LZTS2	CD8T	IAV	-0.622592115	6.05E-12	4.75E-11	0.086985907	-7.157390654	5.36E-06
LZTS3	CD8T	IAV	-0.997008564	5.17E-19	1.04E-17	0.104698168	-9.522693502	5.36E-06
M6PR	CD8T	IAV	0.049395524	0.152654249	0.206821285	0.034451693	1.433761859	0.039208583
MACC1	CD8T	IAV	0.749910811	3.11E-11	2.21E-10	0.108804204	6.892296298	5.36E-06
MACF1	CD8T	IAV	0.124610556	2.34E-07	9.29E-07	0.023562111	5.288599022	5.36E-06
MACO1	CD8T	IAV	-0.102463942	0.028220491	0.046016712	0.046477195	-2.204606839	0.006968935
MACROD1	CD8T	IAV	-0.250530317	0.001792551	0.003762189	0.079531737	-3.150067196	0.000313602
MACROD2	CD8T	IAV	0.361296157	0.000641054	0.001463479	0.104754036	3.448995095	7.38E-05
MAD1L1	CD8T	IAV	0.167513249	0.002622279	0.005319727	0.055219457	3.033590994	0.000447253
MAD2L1	CD8T	IAV	-0.160867066	0.044116226	0.068652015	0.079587136	-2.021269699	0.011208378
MAD2L1BP	CD8T	IAV	0.468144541	8.76E-16	1.20E-14	0.055129221	8.49176782	5.36E-06
MAD2L2	CD8T	IAV	0.093437552	0.085532369	0.123566526	0.054167068	1.72498819	0.021801343
MADD	CD8T	IAV	-0.169224664	0.000497604	0.001160554	0.04808226	-3.519482332	5.17E-05
MAEA	CD8T	IAV	-0.241563357	3.56E-08	1.61E-07	0.042717056	-5.654962669	5.36E-06
MAF	CD8T	IAV	-0.033025206	0.613603353	0.677573728	0.065338072	-0.505451186	0.146782966
MAF1	CD8T	IAV	-0.198432497	4.17E-08	1.87E-07	0.035278943	-5.624672319	5.36E-06
MAFB	CD8T	IAV	1.083725713	1.71E-22	4.53E-21	0.102507391	10.57217145	5.36E-06
MAFF	CD8T	IAV	-0.185698182	0.07710811	0.112552313	0.104698103	-1.773653748	0.019639141
MAFG	CD8T	IAV	-0.22414385	0.017868929	0.030385931	0.094135049	-2.381088149	0.004361232
MAFK	CD8T	IAV	-0.288346808	0.00146744	0.003127106	0.089828134	-3.209983299	0.000232528
MAGED1	CD8T	IAV	0.01040015	0.835347883	0.870036588	0.04999502	0.20802372	0.19278514
MAGED2	CD8T	IAV	-0.176902331	1.82E-08	8.63E-08	0.030599579	-5.78120152	5.36E-06
MAGEE1	CD8T	IAV	-0.02078918	0.811918562	0.850938027	0.087292354	-0.238155798	0.188206881
MAGEF1	CD8T	IAV	-0.40452804	4.57E-08	2.03E-07	0.072143196	-5.607292995	5.36E-06
MAGEH1	CD8T	IAV	-0.100533079	0.158231577	0.213207744	0.071074374	-1.414477153	0.04061621
MAGI2	CD8T	IAV	-0.415212447	0.00119015	0.002583775	0.126908467	-3.271747417	0.000191263
MAGI3	CD8T	IAV	0.058002016	0.534965868	0.604065626	0.093379737	0.621141344	0.12942082
MAGOH	CD8T	IAV	0.233470722	6.13E-16	8.52E-15	0.027329204	8.542902255	5.36E-06
MAGOHB	CD8T	IAV	0.330308524	1.58E-09	8.81E-09	0.053072417	6.223732487	5.36E-06
MAGT1	CD8T	IAV	0.164510048	0.000148848	0.000381776	0.042831467	3.840868886	1.02E-05
MAIP1	CD8T	IAV	-0.062549876	0.344934268	0.417399766	0.066126471	-0.945912807	0.08628596
MAK	CD8T	IAV	-0.002036562	0.982807976	0.986804575	0.094433151	-0.021566173	0.221641137
MAK16	CD8T	IAV	-0.013091043	0.860265704	0.889982517	0.074303551	-0.176183271	0.197713718
MAL	CD8T	IAV	-0.986104421	2.22E-16	3.30E-15	0.113512469	-8.687190309	5.36E-06
MALSU1	CD8T	IAV	0.082733648	0.076632617	0.111917063	0.046570419	1.776527899	0.019537217
MALT1	CD8T	IAV	-0.148423704	2.07E-05	6.13E-05	0.034322339	-4.324405346	5.36E-06
MAML1	CD8T	IAV	-0.207016966	9.86E-05	0.000261459	0.05246502	-3.945809313	5.36E-06
MAML2	CD8T	IAV	0.345875658	4.11E-13	3.88E-12	0.045635762	7.579048537	5.36E-06
MAML3	CD8T	IAV	-0.149993626	0.143012039	0.195281648	0.102146711	-1.468413657	0.036677758
MAMLD1	CD8T	IAV	0.134027584	0.265698254	0.334031829	0.120198798	1.115049285	0.067130357
MAN1A1	CD8T	IAV	0.030649202	0.4619092	0.533944353	0.041607446	0.736627825	0.112979634
MAN1A2	CD8T	IAV	-0.045814674	0.15249918	0.206686801	0.031942058	-1.434305672	0.039165363
MAN1B1	CD8T	IAV	-0.110648827	0.06020857	0.090500193	0.058662353	-1.886198225	0.015426149
MAN1C1	CD8T	IAV	-0.639873565	4.02E-13	3.80E-12	0.08438681	-7.582625403	5.36E-06
MAN2A1	CD8T	IAV	-0.061397537	0.101216089	0.14342711	0.037348628	-1.643903408	0.025864058
MAN2A2	CD8T	IAV	-0.305160223	3.11E-05	8.94E-05	0.072169284	-4.228394767	5.36E-06
MAN2B1	CD8T	IAV	-0.031661522	0.559492929	0.627159635	0.054193572	-0.584230218	0.134742982
MAN2B2	CD8T	IAV	-0.143740804	0.044563825	0.069300022	0.071265082	-2.016987838	0.011301186
MAN2C1	CD8T	IAV	-0.300981977	6.33E-06	2.03E-05	0.065507624	-4.594609858	5.36E-06
MANBA	CD8T	IAV	-0.055096117	0.341917402	0.414380918	0.057882984	-0.951853426	0.085545065
MANBAL	CD8T	IAV	0.194883369	0.009017048	0.016333294	0.074154427	2.62807463	0.00207368
MANEA	CD8T	IAV	-0.138812827	0.044192627	0.068761277	0.068700984	-2.020536223	0.011231986
MANEAL	CD8T	IAV	-0.228068142	0.033661806	0.053873001	0.106891551	-2.133640504	0.008234533
MANF	CD8T	IAV	-0.123732741	0.003306697	0.006571402	0.041790187	-2.960808491	0.000610756
MAOA	CD8T	IAV	0.577533701	6.81E-10	3.98E-09	0.090641569	6.371620771	5.36E-06
MAP1LC3A	CD8T	IAV	0.025580364	0.819643505	0.857215643	0.112097119	0.22819823	0.189672302
MAP1LC3B	CD8T	IAV	-0.113843373	1.57E-05	4.73E-05	0.025945789	-4.387739922	5.36E-06
MAP1LC3B2	CD8T	IAV	0.907580404	6.63E-19	1.32E-17	0.095642599	9.489290473	5.36E-06
MAP1S	CD8T	IAV	-0.233208353	0.000201165	0.00050398	0.061978393	-3.762736346	1.51E-05
MAP2	CD8T	IAV	0.811735166	1.84E-15	2.42E-14	0.09680564	8.385205331	5.36E-06
MAP2K1	CD8T	IAV	-0.382762193	6.18E-21	1.48E-19	0.037863949	-10.10888205	5.36E-06
MAP2K2	CD8T	IAV	-0.270097907	1.81E-17	3.09E-16	0.02988486	-9.037951089	5.36E-06
MAP2K3	CD8T	IAV	-0.159897946	0.008321513	0.015202291	0.060205004	-2.655891306	0.00188787
MAP2K4	CD8T	IAV	0.021314392	0.602426881	0.667554112	0.040875119	0.521451507	0.144168723
MAP2K5	CD8T	IAV	-0.265359745	1.28E-08	6.24E-08	0.045384316	-5.846948154	5.36E-06
MAP2K6	CD8T	IAV	-0.446296673	4.98E-10	2.97E-09	0.069456263	-6.425578509	5.36E-06
MAP2K7	CD8T	IAV	-0.058940945	0.243258915	0.309498431	0.05041479	-1.169120116	0.061781941
MAP3K1	CD8T	IAV	-0.434405342	9.08E-14	9.42E-13	0.055626218	-7.809363179	5.36E-06
MAP3K10	CD8T	IAV	0.562907442	1.96E-10	1.23E-09	0.085482993	6.585022642	5.36E-06
MAP3K11	CD8T	IAV	-0.118639729	0.070355529	0.103827903	0.065333372	-1.815913138	0.017957239
MAP3K12	CD8T	IAV	0.042224517	0.582987969	0.649056044	0.076826923	0.549605721	0.139731483
MAP3K13	CD8T	IAV	0.295680334	2.06E-05	6.11E-05	0.068363825	4.325099352	5.36E-06
MAP3K14	CD8T	IAV	0.200468744	5.89E-05	0.000161906	0.049211521	4.073614099	5.36E-06
MAP3K2	CD8T	IAV	0.026481792	0.402734877	0.476294542	0.031604855	0.837902654	0.099858976
MAP3K20	CD8T	IAV	0.660029488	8.30E-09	4.19E-08	0.11137722	5.926072578	5.36E-06
MAP3K21	CD8T	IAV	0.175525502	0.107968607	0.151872287	0.108881469	1.612078738	0.02758036
MAP3K3	CD8T	IAV	-0.263069619	1.30E-06	4.64E-06	0.053282063	-4.937301693	5.36E-06
MAP3K4	CD8T	IAV	-0.107946363	0.010240454	0.018354846	0.041782793	-2.583512347	0.002417704
MAP3K5	CD8T	IAV	-0.019241738	0.625323265	0.688872377	0.039364374	-0.488810982	0.149428363
MAP3K6	CD8T	IAV	0.002440785	0.980672304	0.985372579	0.100668687	0.02424572	0.221258856
MAP3K7	CD8T	IAV	-0.131233924	0.007600812	0.013993807	0.048840074	-2.687013215	0.001709245
MAP3K7CL	CD8T	IAV	0.198813876	0.03897564	0.06135709	0.095892716	2.073294859	0.009727441
MAP3K8	CD8T	IAV	1.093425055	2.82E-37	1.68E-35	0.074594388	14.65827504	5.36E-06
MAP3K9	CD8T	IAV	-0.019432243	0.859600971	0.889626154	0.109767949	-0.177030214	0.197642946
MAP4	CD8T	IAV	0.135306585	9.47E-06	2.95E-05	0.030040724	4.504105396	5.36E-06
MAP4K1	CD8T	IAV	-0.126548667	0.001844537	0.003858906	0.040283734	-3.14143341	0.000317302
MAP4K2	CD8T	IAV	-0.243441425	0.000438681	0.00103662	0.068495309	-3.554132818	4.77E-05
MAP4K3	CD8T	IAV	0.064962383	0.300647344	0.371785492	0.062657305	1.036788666	0.075791803
MAP4K4	CD8T	IAV	0.065812831	0.031175832	0.050267692	0.030402304	2.164731704	0.007690075
MAP4K5	CD8T	IAV	0.136409257	0.000147518	0.000378976	0.035493864	3.843178589	1.02E-05
MAP7	CD8T	IAV	0.081932216	0.491933741	0.563434264	0.119077433	0.688058299	0.120127699
MAP7D1	CD8T	IAV	-0.374510157	8.33E-23	2.29E-21	0.035119949	-10.66374443	5.36E-06
MAP7D3	CD8T	IAV	-0.064854293	0.334889853	0.407241015	0.067149204	-0.965823708	0.083835643
MAP9	CD8T	IAV	-0.218970955	0.003671064	0.007220605	0.074797051	-2.927534604	0.000727771
MAPK1	CD8T	IAV	-0.076799719	0.010434325	0.018669208	0.029803223	-2.576893077	0.002453619
MAPK10	CD8T	IAV	0.236640943	0.016397887	0.028086469	0.09806231	2.413169175	0.003942461
MAPK11	CD8T	IAV	-0.212866489	0.061798657	0.092614631	0.113555186	-1.874564226	0.015765338
MAPK13	CD8T	IAV	-0.131793962	0.083043402	0.120314935	0.075789652	-1.738944029	0.021060949
MAPK14	CD8T	IAV	-0.162449369	0.000291357	0.0007118	0.044326722	-3.664817988	2.91E-05
MAPK1IP1L	CD8T	IAV	0.072774145	0.027726858	0.045278237	0.032905411	2.211616382	0.006830543
MAPK3	CD8T	IAV	-0.151697481	0.012720341	0.022342033	0.060529943	-2.506156038	0.00302677
MAPK6	CD8T	IAV	0.066865933	0.190015062	0.250416007	0.050909372	1.313430727	0.048697281
MAPK7	CD8T	IAV	-0.047401539	0.581894552	0.647968568	0.085996644	-0.551202199	0.13946444
MAPK8	CD8T	IAV	-0.029452886	0.471824408	0.543409265	0.040884026	-0.720400827	0.115155275
MAPK8IP3	CD8T	IAV	-0.185135766	0.000496948	0.001159266	0.052597679	-3.519846653	5.17E-05
MAPK9	CD8T	IAV	-0.281355723	1.72E-07	6.95E-07	0.052586937	-5.350296892	5.36E-06
MAPKAP1	CD8T	IAV	-0.100804757	0.004812621	0.009241796	0.035495578	-2.839924339	0.001013751
MAPKAPK2	CD8T	IAV	-0.377035441	1.53E-18	2.97E-17	0.040211784	-9.376242519	5.36E-06
MAPKAPK3	CD8T	IAV	-0.109427004	0.065712502	0.097859752	0.059247286	-1.84695389	0.016756413
MAPKAPK5	CD8T	IAV	-0.149306672	0.00619795	0.011633888	0.054173131	-2.756101947	0.001385607
MAPKBP1	CD8T	IAV	-0.332250969	1.18E-06	4.24E-06	0.06701021	-4.958214101	5.36E-06
MAPRE1	CD8T	IAV	0.090942755	0.021570514	0.036008109	0.039375754	2.309613047	0.005270582
MAPRE2	CD8T	IAV	-0.122912985	0.000591272	0.001358201	0.035405136	-3.471614559	6.04E-05
MAPRE3	CD8T	IAV	-0.281273196	0.008365121	0.015266896	0.105977383	-2.654087012	0.001915851
MARCKS	CD8T	IAV	0.830384951	5.56E-13	5.13E-12	0.110237457	7.532693265	5.36E-06
MARCKSL1	CD8T	IAV	-0.597653368	3.75E-20	8.32E-19	0.060537669	-9.872421232	5.36E-06
MARCO	CD8T	IAV	0.727440199	2.27E-14	2.55E-13	0.090735211	8.017176436	5.36E-06
MARF1	CD8T	IAV	-0.037621227	0.315402348	0.386728719	0.037412128	-1.005589064	0.079119406
MARK1	CD8T	IAV	0.714701339	9.37E-18	1.65E-16	0.078291058	9.128773531	5.36E-06
MARK2	CD8T	IAV	-0.250670783	3.42E-09	1.82E-08	0.041182002	-6.086901406	5.36E-06
MARK3	CD8T	IAV	0.075653549	0.023863652	0.039521395	0.033319313	2.270561497	0.005939091
MARK4	CD8T	IAV	-0.357316055	2.71E-07	1.07E-06	0.067942612	-5.259086203	5.36E-06
MARS2	CD8T	IAV	-0.441165838	1.12E-06	4.04E-06	0.088786001	-4.968867057	5.36E-06
MARVELD1	CD8T	IAV	0.569339344	4.86E-09	2.53E-08	0.094517986	6.023608506	5.36E-06
MAST2	CD8T	IAV	-0.222053384	0.003267947	0.006500208	0.074903097	-2.964542088	0.000599452
MAST3	CD8T	IAV	-0.191148138	0.002708417	0.005479465	0.063220171	-3.02353085	0.000473468
MAST4	CD8T	IAV	-0.174060977	0.050845598	0.077934258	0.088786845	-1.960436555	0.012958872
MASTL	CD8T	IAV	1.511119526	5.33E-38	3.35E-36	0.101758035	14.8501249	5.36E-06
MAT2A	CD8T	IAV	-0.053626329	0.287926231	0.357766535	0.050376014	-1.064521079	0.072572384
MAT2B	CD8T	IAV	0.100960906	4.64E-05	0.000129711	0.024434097	4.131967969	5.36E-06
MATK	CD8T	IAV	-0.329181429	7.18E-07	2.66E-06	0.065041314	-5.06111285	5.36E-06
MATR3	CD8T	IAV	0.716336931	2.71E-09	1.46E-08	0.116884547	6.128585451	5.36E-06
MAU2	CD8T	IAV	-0.206934704	0.000105264	0.000277945	0.052666027	-3.929187681	1.02E-05
MAVS	CD8T	IAV	-0.243394098	1.06E-05	3.29E-05	0.054350293	-4.478248132	5.36E-06
MAX	CD8T	IAV	-0.270362111	2.56E-19	5.27E-18	0.028112827	-9.617037492	5.36E-06
MAZ	CD8T	IAV	-0.471199375	1.81E-37	1.09E-35	0.032034114	-14.70929959	5.36E-06
MB21D2	CD8T	IAV	0.550915067	1.59E-06	5.60E-06	0.112541454	4.895219021	5.36E-06
MBD1	CD8T	IAV	-0.123016979	0.007570716	0.013944662	0.04575895	-2.688369824	0.001702644
MBD2	CD8T	IAV	-0.153329843	4.22E-06	1.39E-05	0.032733258	-4.684221795	5.36E-06
MBD3	CD8T	IAV	-0.559836433	1.50E-13	1.51E-12	0.072390564	-7.733555339	5.36E-06
MBD4	CD8T	IAV	0.018440313	0.6060409	0.670603285	0.035718822	0.516263195	0.145027587
MBD5	CD8T	IAV	0.090346191	0.001050485	0.002302157	0.02731044	3.308119229	0.000163846
MBD6	CD8T	IAV	-0.324332049	5.58E-06	1.80E-05	0.070158749	-4.622831113	5.36E-06
MBIP	CD8T	IAV	-0.013578822	0.838996934	0.872528541	0.066776136	-0.203348428	0.193350438
MBLAC2	CD8T	IAV	-0.465838883	6.07E-09	3.12E-08	0.077860223	-5.983015016	5.36E-06
MBNL1	CD8T	IAV	0.060800678	0.000576019	0.00132673	0.017476972	3.478902214	6.04E-05
MBNL2	CD8T	IAV	0.228592603	1.70E-09	9.42E-09	0.036804469	6.211001269	5.36E-06
MBNL3	CD8T	IAV	0.102003933	0.041606724	0.065065771	0.049855711	2.045982926	0.010494973
MBOAT1	CD8T	IAV	0.64640149	4.78E-15	5.88E-14	0.078384897	8.246505566	5.36E-06
MBOAT2	CD8T	IAV	0.44906681	0.000214952	0.00053574	0.119899315	3.745365917	1.51E-05
MBOAT7	CD8T	IAV	-0.576597088	1.26E-14	1.46E-13	0.071147256	-8.104277213	5.36E-06
MBP	CD8T	IAV	-0.062690481	0.013603504	0.023758021	0.025259709	-2.481836998	0.003249849
MBTD1	CD8T	IAV	-0.029662407	0.580624338	0.646813417	0.05363339	-0.553058584	0.139186897
MBTPS1	CD8T	IAV	-0.007207376	0.862309775	0.89176507	0.041521999	-0.173579692	0.198177681
MBTPS2	CD8T	IAV	-0.329552234	7.91E-05	0.000212699	0.082370517	-4.000851838	5.36E-06
MCAT	CD8T	IAV	0.004292411	0.965966371	0.974031432	0.100519037	0.042702468	0.218404046
MCC	CD8T	IAV	-0.274882181	0.005749505	0.010877362	0.098836025	-2.78119421	0.001258297
MCCC1	CD8T	IAV	-0.068611922	0.235680803	0.301444619	0.057745796	-1.188171733	0.059930825
MCCC2	CD8T	IAV	-0.296754417	8.33E-08	3.55E-07	0.054035277	-5.491864472	5.36E-06
MCEE	CD8T	IAV	0.028088879	0.70412714	0.758758283	0.073897101	0.380107991	0.166088785
MCEMP1	CD8T	IAV	0.709772942	1.05E-13	1.08E-12	0.091144356	7.787349315	5.36E-06
MCF2	CD8T	IAV	0.465456252	7.17E-06	2.27E-05	0.101925662	4.566624754	5.36E-06
MCF2L2	CD8T	IAV	0.101680809	0.202346972	0.264503201	0.07958642	1.277615073	0.051794606
MCFD2	CD8T	IAV	0.161846463	0.00202755	0.004210861	0.05199505	3.112728269	0.000344324
MCL1	CD8T	IAV	0.686682771	3.10E-51	2.89E-49	0.037478024	18.32227796	5.36E-06
MCM2	CD8T	IAV	-0.012569253	0.912763446	0.932743001	0.114637411	-0.109643551	0.208254725
MCM3	CD8T	IAV	0.045472279	0.332894659	0.405080775	0.046887121	0.969824502	0.083258197
MCM3AP	CD8T	IAV	-0.044197633	0.272753412	0.341664393	0.040226929	-1.09870761	0.068859347
MCM4	CD8T	IAV	-0.550279425	1.52E-08	7.32E-08	0.094636055	-5.814691055	5.36E-06
MCM5	CD8T	IAV	-0.072337699	0.215686042	0.279245818	0.058307197	-1.240630708	0.055057504
MCM6	CD8T	IAV	-0.181186943	0.001689177	0.003560699	0.057193834	-3.167945386	0.000302715
MCM7	CD8T	IAV	0.077389839	0.131562335	0.181498522	0.051184224	1.511986169	0.033701748
MCM8	CD8T	IAV	-0.006113353	0.939213577	0.953301675	0.080100959	-0.076320591	0.21344507
MCM9	CD8T	IAV	-0.04042704	0.411004324	0.484560325	0.049106824	-0.823246901	0.101836078
MCMBP	CD8T	IAV	0.031191154	0.540070319	0.609081743	0.050850355	0.613391086	0.130615875
MCOLN1	CD8T	IAV	0.070998134	0.422127235	0.495903543	0.088327167	0.803808575	0.104487825
MCOLN2	CD8T	IAV	0.578106321	2.98E-15	3.78E-14	0.069522854	8.315342168	5.36E-06
MCPH1	CD8T	IAV	0.240100986	8.71E-10	4.99E-09	0.037937971	6.328777766	5.36E-06
MCRIP1	CD8T	IAV	-0.214656308	6.58E-08	2.84E-07	0.038764006	-5.53751616	5.36E-06
MCRIP2	CD8T	IAV	-0.080503242	0.32077683	0.392398035	0.0809513	-0.994465091	0.080387666
MCRS1	CD8T	IAV	0.374060258	3.49E-16	5.03E-15	0.043378245	8.623222529	5.36E-06
MCTP1	CD8T	IAV	-0.041466962	0.728247095	0.78028481	0.119235243	-0.347774377	0.1712292
MCTP2	CD8T	IAV	0.240806868	1.41E-07	5.80E-07	0.044688258	5.388593739	5.36E-06
MCTS1	CD8T	IAV	0.051058669	0.262054592	0.330310672	0.045441763	1.123606695	0.066280633
MCU	CD8T	IAV	0.206811301	0.000378474	0.000905489	0.057537434	3.594378272	3.87E-05
MCUB	CD8T	IAV	-0.173113582	1.73E-09	9.57E-09	0.027885696	-6.207970609	5.36E-06
MCUR1	CD8T	IAV	-0.05902276	0.328963983	0.400560966	0.06036577	-0.977752136	0.082273624
MDC1	CD8T	IAV	0.240127646	7.20E-05	0.000194629	0.059669565	4.024290223	5.36E-06
MDFIC	CD8T	IAV	-0.099272546	0.003556901	0.007020914	0.033793504	-2.937622164	0.000694437
MDH1	CD8T	IAV	0.21659631	1.33E-11	9.98E-11	0.030808693	7.030363529	5.36E-06
MDH2	CD8T	IAV	-0.03554871	0.243012783	0.309362401	0.030390467	-1.169732248	0.061736241
MDK	CD8T	IAV	0.713516561	7.59E-09	3.86E-08	0.120074019	5.942305958	5.36E-06
MDM1	CD8T	IAV	-0.114117389	0.076451393	0.111740519	0.06419647	-1.77762717	0.01951125
MDM2	CD8T	IAV	0.081513392	0.0766183	0.111910862	0.045881301	1.776614671	0.019530923
MDM4	CD8T	IAV	-0.016260393	0.635670129	0.697918064	0.034287819	-0.474232346	0.151517879
MDN1	CD8T	IAV	-0.153808904	0.002401382	0.004912862	0.050250409	-3.060848767	0.000405374
MDP1	CD8T	IAV	-0.115114063	0.172537598	0.230222799	0.084192693	-1.367269044	0.044291081
ME1	CD8T	IAV	0.04358515	0.743437444	0.793804866	0.133044255	0.327598884	0.174502615
ME2	CD8T	IAV	0.308841536	3.04E-11	2.17E-10	0.044787076	6.89577362	5.36E-06
MEA1	CD8T	IAV	0.032013983	0.360801384	0.433672023	0.034980245	0.915201804	0.090110021
MEAF6	CD8T	IAV	-0.284906133	1.81E-18	3.49E-17	0.030460411	-9.353325367	5.36E-06
MECP2	CD8T	IAV	-0.071930637	0.051623009	0.078995077	0.036814741	-1.953854204	0.013219108
MECR	CD8T	IAV	0.029214576	0.765946858	0.813461627	0.098053981	0.297943805	0.179269609
MED1	CD8T	IAV	-0.009050691	0.844267379	0.876878134	0.046035228	-0.196603586	0.194427892
MED10	CD8T	IAV	0.15388413	4.49E-07	1.71E-06	0.029838034	5.157314563	5.36E-06
MED11	CD8T	IAV	-0.050772463	0.319754365	0.391276514	0.050947116	-0.996571865	0.080127121
MED12	CD8T	IAV	-0.239811461	4.62E-05	0.00012936	0.058027128	-4.132747404	5.36E-06
MED12L	CD8T	IAV	-0.038088863	0.734859675	0.786308344	0.112364905	-0.338974723	0.172617191
MED13	CD8T	IAV	0.136376426	0.000102127	0.000270174	0.034641217	3.936825499	1.02E-05
MED13L	CD8T	IAV	0.124229523	0.000103697	0.000274131	0.031586638	3.932977034	1.02E-05
MED14	CD8T	IAV	-0.017489517	0.715514094	0.768717569	0.047943307	-0.364795802	0.168496269
MED15	CD8T	IAV	-0.221591909	9.01E-12	6.93E-11	0.031239126	-7.093409479	5.36E-06
MED16	CD8T	IAV	-0.216045282	0.000749216	0.001690605	0.063448886	-3.405028746	9.13E-05
MED17	CD8T	IAV	-0.20398935	7.70E-05	0.000207239	0.0509011	-4.007562678	5.36E-06
MED18	CD8T	IAV	0.213207804	0.002996837	0.006021312	0.07126263	2.991859875	0.000547736
MED19	CD8T	IAV	-0.142420441	0.00883773	0.016047723	0.054048341	-2.635056674	0.002031018
MED20	CD8T	IAV	-0.103414942	0.250230665	0.317165775	0.089773054	-1.151959715	0.063415735
MED21	CD8T	IAV	0.217148223	1.50E-05	4.53E-05	0.049362971	4.399010359	5.36E-06
MED22	CD8T	IAV	-0.283115576	0.001579752	0.003349738	0.08880643	-3.188007617	0.000257182
MED23	CD8T	IAV	0.022633822	0.603240341	0.668255576	0.043502948	0.520282476	0.144351905
MED24	CD8T	IAV	-0.090847193	0.150242373	0.204151035	0.062989102	-1.442268424	0.038581603
MED25	CD8T	IAV	-0.099034746	0.086152183	0.124348779	0.057526024	-1.721564249	0.021997553
MED26	CD8T	IAV	0.253373898	0.023156961	0.038419739	0.111020141	2.282233625	0.005745032
MED27	CD8T	IAV	-0.014742053	0.746230678	0.796328185	0.045513688	-0.323903726	0.17517261
MED28	CD8T	IAV	0.235062561	1.46E-08	7.06E-08	0.040374672	5.822030237	5.36E-06
MED29	CD8T	IAV	-0.083125788	0.089648267	0.128742652	0.048822361	-1.702617138	0.022906208
MED30	CD8T	IAV	0.132322078	0.001795144	0.003766921	0.04201193	3.149630995	0.000313602
MED31	CD8T	IAV	-0.129938674	0.009934875	0.017853209	0.050088594	-2.594176884	0.002336741
MED4	CD8T	IAV	-0.003004535	0.925624755	0.943023716	0.032159034	-0.093427388	0.210851549
MED6	CD8T	IAV	0.007485013	0.900240934	0.92257674	0.05966039	0.125460349	0.205745108
MED7	CD8T	IAV	0.232309845	0.000152983	0.000391476	0.060594946	3.833815533	1.02E-05
MED8	CD8T	IAV	0.015034367	0.77083256	0.817338729	0.05156834	0.291542583	0.180134728
MED9	CD8T	IAV	0.042917757	0.52544664	0.595313308	0.067513052	0.635695706	0.12748454
MEF2A	CD8T	IAV	-0.051157698	0.206295916	0.269000577	0.040393434	-1.266485503	0.052761486
MEF2C	CD8T	IAV	0.789174347	2.38E-11	1.73E-10	0.113777597	6.93611365	5.36E-06
MEF2D	CD8T	IAV	-0.318985974	4.03E-08	1.81E-07	0.056645676	-5.631250194	5.36E-06
MEFV	CD8T	IAV	0.645075274	2.37E-12	1.96E-11	0.088287669	7.306516121	5.36E-06
MEGF6	CD8T	IAV	-0.39390322	0.000145239	0.000373641	0.102387526	-3.847179804	1.02E-05
MEGF8	CD8T	IAV	-0.046297956	0.648647494	0.70958845	0.101510859	-0.456088701	0.154209605
MEGF9	CD8T	IAV	-0.05347861	0.249537852	0.31650857	0.046356015	-1.153649854	0.063305243
MEI1	CD8T	IAV	-0.083424954	0.115026795	0.160843534	0.052785126	-1.580463282	0.029428122
MELTF	CD8T	IAV	0.532388635	7.46E-06	2.36E-05	0.116806081	4.557884581	5.36E-06
MEMO1	CD8T	IAV	-0.195123835	0.010098435	0.018126609	0.075383002	-2.588432804	0.002381673
MEN1	CD8T	IAV	-0.583200967	5.25E-16	7.36E-15	0.068090839	-8.56504308	5.36E-06
MEPCE	CD8T	IAV	-0.552423689	1.57E-12	1.34E-11	0.074947525	-7.370806256	5.36E-06
MERTK	CD8T	IAV	0.825969934	3.58E-12	2.90E-11	0.114071512	7.240808145	5.36E-06
MESD	CD8T	IAV	-0.016619683	0.626121477	0.68951909	0.034078891	-0.487682633	0.14957849
MEST	CD8T	IAV	0.154796478	0.158054414	0.212994856	0.109390488	1.415081698	0.040561171
MET	CD8T	IAV	0.714152567	8.05E-12	6.24E-11	0.100421954	7.111518327	5.36E-06
METAP1	CD8T	IAV	-0.141574543	0.002992739	0.006014639	0.04731311	-2.992289931	0.000544662
METAP1D	CD8T	IAV	0.348976019	0.000601159	0.001378918	0.100656954	3.466983688	6.48E-05
METAP2	CD8T	IAV	-0.016396066	0.640923243	0.702713455	0.035119167	-0.466869445	0.152639134
METRN	CD8T	IAV	-0.585073556	2.11E-23	6.13E-22	0.053982911	-10.83812542	5.36E-06
METRNL	CD8T	IAV	-0.323693544	1.48E-07	6.06E-07	0.060172926	-5.379388478	5.36E-06
METTL1	CD8T	IAV	0.147081328	0.186489412	0.246588582	0.111089876	1.32398498	0.047834545
METTL13	CD8T	IAV	-0.03114018	0.611290251	0.675355074	0.061208974	-0.508751877	0.146207906
METTL14	CD8T	IAV	0.241687235	1.93E-07	7.74E-07	0.045367881	5.327276248	5.36E-06
METTL15	CD8T	IAV	-0.004430998	0.920559315	0.939068541	0.044393905	-0.099810962	0.209833007
METTL16	CD8T	IAV	0.116093313	0.008357097	0.015257264	0.043735876	2.654418358	0.001912474
METTL17	CD8T	IAV	0.07831162	0.051712623	0.079110417	0.040096046	1.953100811	0.013249505
METTL18	CD8T	IAV	0.019441172	0.723815754	0.776136834	0.054967249	0.353686468	0.170259632
METTL21A	CD8T	IAV	0.183102019	0.005880767	0.011103008	0.06601432	2.77367119	0.001305573
METTL22	CD8T	IAV	-0.085598641	0.186020993	0.246057055	0.064583332	-1.325398331	0.047694467
METTL23	CD8T	IAV	-0.067829391	0.078120694	0.113865805	0.038374132	-1.767581137	0.019861391
METTL24	CD8T	IAV	0.126598211	0.257154748	0.32498253	0.111516141	1.135245624	0.065124841
METTL25	CD8T	IAV	0.125981404	0.026027429	0.042684984	0.056327051	2.236605703	0.006438508
METTL26	CD8T	IAV	-0.092599016	0.010758884	0.019206614	0.036086154	-2.566053899	0.002509483
METTL2A	CD8T	IAV	0.077980656	0.304780883	0.375767908	0.075860554	1.027947355	0.076647005
METTL2B	CD8T	IAV	-0.416596974	6.70E-08	2.89E-07	0.075279638	-5.533992785	5.36E-06
METTL3	CD8T	IAV	-0.11815701	0.026059784	0.042731738	0.052840266	-2.236116887	0.00644324
METTL4	CD8T	IAV	0.286878916	2.42E-07	9.57E-07	0.054311804	5.282073086	5.36E-06
METTL5	CD8T	IAV	0.228812506	1.05E-09	5.94E-09	0.036338048	6.296774881	5.36E-06
METTL6	CD8T	IAV	-0.147989164	0.013542705	0.023666719	0.05958978	-2.483465521	0.003226136
METTL8	CD8T	IAV	-0.011008561	0.869909885	0.898287057	0.06716245	-0.163909462	0.199825397
METTL9	CD8T	IAV	-0.1303694	7.29E-06	2.31E-05	0.028569856	-4.563180223	5.36E-06
MEX3C	CD8T	IAV	0.146976937	0.00811438	0.014867888	0.055159527	2.664579355	0.001841901
MEX3D	CD8T	IAV	-0.124190984	0.306518399	0.377658675	0.121250083	-1.024254836	0.077047072
MFAP1	CD8T	IAV	-0.087764665	0.049936729	0.076664566	0.044590423	-1.968240238	0.012686704
MFAP3	CD8T	IAV	-0.285443516	4.67E-05	0.000130434	0.069107368	-4.130435366	5.36E-06
MFF	CD8T	IAV	-0.073282933	0.037033736	0.058665789	0.034988589	-2.094480921	0.009198912
MFGE8	CD8T	IAV	-0.134796326	0.137860016	0.189083155	0.090608886	-1.48767226	0.035312192
MFHAS1	CD8T	IAV	-0.484375167	1.60E-11	1.18E-10	0.069185552	-7.001102827	5.36E-06
MFN1	CD8T	IAV	-0.122489556	0.017721257	0.030162513	0.051375509	-2.3842013	0.004330151
MFN2	CD8T	IAV	-0.031129857	0.645835942	0.707262285	0.067672635	-0.460006573	0.153676854
MFNG	CD8T	IAV	-0.183108113	1.05E-05	3.25E-05	0.040863581	-4.480961029	5.36E-06
MFSD1	CD8T	IAV	0.021886687	0.675563311	0.733670604	0.052244963	0.418924343	0.160059638
MFSD11	CD8T	IAV	0.043236669	0.340219904	0.412593686	0.045264005	0.95521085	0.085137489
MFSD12	CD8T	IAV	-0.540203508	7.68E-13	6.90E-12	0.072194597	-7.482603011	5.36E-06
MFSD2A	CD8T	IAV	0.644526493	6.11E-11	4.11E-10	0.095052527	6.780740223	5.36E-06
MFSD6	CD8T	IAV	-0.038874662	0.361408899	0.434261304	0.042530446	-0.914043125	0.090219317
MFSD8	CD8T	IAV	0.087308798	0.083960947	0.121485881	0.050358059	1.733760184	0.021361302
MGA	CD8T	IAV	0.17875131	5.86E-06	1.88E-05	0.038760396	4.611699773	5.36E-06
MGAM	CD8T	IAV	0.006567969	0.953560536	0.964322483	0.112689889	0.058283569	0.216128897
MGAT1	CD8T	IAV	-0.227466333	2.71E-10	1.67E-09	0.034834753	-6.529867862	5.36E-06
MGAT2	CD8T	IAV	0.039257342	0.475058372	0.546472054	0.054893917	0.715149229	0.115894311
MGAT3	CD8T	IAV	0.645138419	2.86E-13	2.78E-12	0.084500575	7.634722201	5.36E-06
MGAT4A	CD8T	IAV	-0.100754181	0.004428013	0.008578841	0.035141502	-2.867099481	0.000889377
MGAT4B	CD8T	IAV	-0.375237236	6.68E-09	3.41E-08	0.062898672	-5.965741826	5.36E-06
MGAT5	CD8T	IAV	-0.364660305	3.86E-12	3.12E-11	0.050444012	-7.22901068	5.36E-06
MGAT5B	CD8T	IAV	0.609338407	1.39E-09	7.78E-09	0.097543458	6.246840331	5.36E-06
MGLL	CD8T	IAV	-0.13055468	0.267194621	0.335761076	0.117451921	-1.11155849	0.067565113
MGME1	CD8T	IAV	0.173923346	0.004835707	0.009281317	0.06127607	2.838356752	0.001023634
MGMT	CD8T	IAV	0.098788762	0.026330797	0.043144298	0.044259346	2.232042966	0.006522294
MGRN1	CD8T	IAV	-0.091292391	0.081168581	0.117890732	0.052176534	-1.749682921	0.020640287
MGST1	CD8T	IAV	0.681899132	3.20E-08	1.46E-07	0.120158848	5.67498061	5.36E-06
MGST2	CD8T	IAV	0.228254623	0.045779843	0.07097249	0.113812256	2.005536402	0.011670998
MGST3	CD8T	IAV	0.139089381	3.00E-06	1.01E-05	0.029226549	4.759007963	5.36E-06
MIA3	CD8T	IAV	0.140137402	3.36E-06	1.13E-05	0.029600818	4.734240862	5.36E-06
MIB1	CD8T	IAV	-0.066309187	0.148252019	0.201643798	0.045750432	-1.44936746	0.038038912
MIB2	CD8T	IAV	-0.321392698	9.92E-07	3.61E-06	0.064354367	-4.99410857	5.36E-06
MICA	CD8T	IAV	0.137867205	0.094412332	0.134904246	0.082174467	1.677737749	0.024221923
MICAL1	CD8T	IAV	-0.30744969	7.73E-05	0.000207982	0.076735565	-4.006612714	5.36E-06
MICAL2	CD8T	IAV	-0.060997568	0.517425333	0.588084378	0.09412256	-0.648065329	0.125840536
MICAL3	CD8T	IAV	-0.227899618	0.018211396	0.030911522	0.095999985	-2.37395471	0.004456231
MICALL1	CD8T	IAV	-0.5319818	2.63E-12	2.16E-11	0.072978399	-7.289578958	5.36E-06
MICALL2	CD8T	IAV	0.128477363	0.258842955	0.326818644	0.11357434	1.13121822	0.065545751
MICB	CD8T	IAV	0.554079838	1.70E-16	2.56E-15	0.063502361	8.725342317	5.36E-06
MICU1	CD8T	IAV	0.124012746	0.007899141	0.014499811	0.046380341	2.673821335	0.001785844
MICU2	CD8T	IAV	-0.007327569	0.817499983	0.855389913	0.031726717	-0.230958946	0.189293899
MICU3	CD8T	IAV	0.200994221	0.050040716	0.07679591	0.102165402	1.967341361	0.012723552
MID1IP1	CD8T	IAV	-0.221065306	0.000769593	0.001734825	0.065068669	-3.397415508	0.000104761
MID2	CD8T	IAV	-0.472159127	2.66E-07	1.05E-06	0.089717961	-5.262704594	5.36E-06
MIDN	CD8T	IAV	-0.22775018	3.09E-05	8.90E-05	0.053846155	-4.229646122	5.36E-06
MIEF1	CD8T	IAV	-0.013132677	0.837259489	0.871455755	0.063882984	-0.205573941	0.193123981
MIEF2	CD8T	IAV	0.093298863	0.335529763	0.407885251	0.096728486	0.964543822	0.083992535
MIEN1	CD8T	IAV	0.069009764	0.058201173	0.087839342	0.036296918	1.901256847	0.014924275
MIER1	CD8T	IAV	0.139002042	7.90E-07	2.91E-06	0.027572924	5.041251343	5.36E-06
MIER2	CD8T	IAV	-0.312320915	0.000753888	0.001700802	0.09177093	-3.403266305	9.58E-05
MIER3	CD8T	IAV	0.186639547	0.007974217	0.014623127	0.069887474	2.670572239	0.001810039
MIF	CD8T	IAV	-0.057114908	0.021336072	0.035654249	0.024684383	-2.313807409	0.005224646
MIF4GD	CD8T	IAV	-0.319714261	2.30E-13	2.27E-12	0.041694142	-7.668085904	5.36E-06
MIGA1	CD8T	IAV	0.019135338	0.679981637	0.737603824	0.046345993	0.412880086	0.161026181
MIGA2	CD8T	IAV	-0.548806989	2.47E-13	2.42E-12	0.071672776	-7.657119243	5.36E-06
MIIP	CD8T	IAV	0.008880738	0.877310274	0.904080361	0.057477489	0.154508112	0.201166432
MILR1	CD8T	IAV	0.740568821	7.25E-11	4.84E-10	0.109677586	6.752234902	5.36E-06
MINDY1	CD8T	IAV	0.178225716	0.125622432	0.17401706	0.116050182	1.535764217	0.03209767
MINDY2	CD8T	IAV	-0.256613179	9.82E-09	4.89E-08	0.04352974	-5.895123191	5.36E-06
MINDY3	CD8T	IAV	-0.149145459	0.004704494	0.009067065	0.052380287	-2.847358582	0.000990156
MINK1	CD8T	IAV	-0.231778333	7.35E-05	0.000198388	0.057671437	-4.01894498	5.36E-06
MINPP1	CD8T	IAV	0.067254395	0.365700081	0.438421839	0.074240952	0.90589349	0.091108495
MIOS	CD8T	IAV	0.139486183	0.024591371	0.040605546	0.061750895	2.258852801	0.006110898
MIPEP	CD8T	IAV	0.240911518	0.001012712	0.002227727	0.072591509	3.31872861	0.000163846
MIS12	CD8T	IAV	0.222535578	1.20E-05	3.69E-05	0.050010607	4.449767586	5.36E-06
MIS18A	CD8T	IAV	0.143132743	0.036522332	0.057969694	0.06815137	2.100218143	0.009071542
MIS18BP1	CD8T	IAV	-0.169594067	9.29E-05	0.00024732	0.04282002	-3.960625625	5.36E-06
MISP3	CD8T	IAV	-0.083517833	0.431733013	0.505158541	0.106086303	-0.787263116	0.106515031
MITD1	CD8T	IAV	0.278294774	7.71E-14	8.08E-13	0.035523911	7.834012825	5.36E-06
MITF	CD8T	IAV	0.670142695	1.23E-08	6.03E-08	0.114480921	5.853750015	5.36E-06
MKKS	CD8T	IAV	-0.514844264	2.37E-12	1.96E-11	0.070464742	-7.306409595	5.36E-06
MKLN1	CD8T	IAV	0.022352169	0.448698604	0.521058757	0.029466771	0.758555076	0.110192065
MKNK1	CD8T	IAV	-0.277638158	2.32E-06	7.96E-06	0.057671457	-4.814134616	5.36E-06
MKNK2	CD8T	IAV	-0.448034824	2.55E-19	5.26E-18	0.046585165	-9.617542909	5.36E-06
MKRN1	CD8T	IAV	0.297558829	5.73E-14	6.10E-13	0.037767217	7.878759791	5.36E-06
MKRN2	CD8T	IAV	-0.309755485	1.34E-07	5.55E-07	0.057379224	-5.398390957	5.36E-06
MKS1	CD8T	IAV	-0.41824893	2.39E-06	8.17E-06	0.086990776	-4.807968714	5.36E-06
MLC1	CD8T	IAV	0.620568675	1.46E-08	7.08E-08	0.106598922	5.821528604	5.36E-06
MLEC	CD8T	IAV	-0.106547703	0.008176167	0.014968757	0.040025928	-2.661967064	0.001865689
MLF2	CD8T	IAV	-0.005396428	0.881356454	0.90740841	0.036127021	-0.149373742	0.201952516
MLH1	CD8T	IAV	0.079351943	0.191555992	0.252087957	0.060626606	1.308863372	0.049128482
MLH3	CD8T	IAV	0.075893696	0.185082655	0.245020061	0.057138647	1.328237538	0.04746916
MLKL	CD8T	IAV	0.78839867	3.02E-20	6.75E-19	0.079630647	9.900693985	5.36E-06
MLLT1	CD8T	IAV	0.0308908	0.680920638	0.738262022	0.075050992	0.41159749	0.161204192
MLLT10	CD8T	IAV	-0.011450247	0.742032452	0.792609361	0.03475467	-0.329459237	0.174193793
MLLT11	CD8T	IAV	0.231207454	0.02559104	0.042063093	0.103068034	2.243250831	0.006338825
MLLT3	CD8T	IAV	0.058730159	0.038589462	0.060835345	0.028270515	2.077435047	0.009604131
MLLT6	CD8T	IAV	0.224892468	1.01E-06	3.68E-06	0.045069518	4.98990179	5.36E-06
MLST8	CD8T	IAV	-0.072896786	0.309044012	0.380222347	0.071543733	-1.018912238	0.077565748
MLX	CD8T	IAV	-0.034878544	0.431811068	0.50519667	0.044311058	-0.787129557	0.106515031
MLXIP	CD8T	IAV	-0.195437173	0.002203786	0.004539538	0.063304383	-3.087261321	0.000370807
MLYCD	CD8T	IAV	0.078131323	0.298068981	0.368843351	0.074957268	1.042344854	0.075099092
MMAA	CD8T	IAV	0.50964941	9.46E-14	9.77E-13	0.065312297	7.803268775	5.36E-06
MMAB	CD8T	IAV	-0.041017857	0.585805303	0.651670277	0.075193328	-0.545498632	0.140350827
MMADHC	CD8T	IAV	0.286105606	1.05E-18	2.06E-17	0.030347371	9.427689836	5.36E-06
MMD	CD8T	IAV	0.201588539	0.032049718	0.051542106	0.093606827	2.153566622	0.007891229
MME	CD8T	IAV	0.188177644	0.099213183	0.140894386	0.113794014	1.653669089	0.025411846
MMGT1	CD8T	IAV	-0.008078274	0.871466735	0.89947672	0.049887297	-0.161930481	0.200093746
MMP11	CD8T	IAV	-0.088935912	0.416784271	0.490525227	0.109377802	-0.813107513	0.103241553
MMP14	CD8T	IAV	0.79501774	1.03E-12	9.12E-12	0.106912319	7.43616591	5.36E-06
MMP17	CD8T	IAV	0.557170433	6.00E-11	4.05E-10	0.082133309	6.783732903	5.36E-06
MMP19	CD8T	IAV	0.781294251	1.78E-11	1.32E-10	0.111881792	6.983211836	5.36E-06
MMP2	CD8T	IAV	0.524990833	6.89E-10	4.02E-09	0.082423402	6.369439057	5.36E-06
MMP23B	CD8T	IAV	-0.277757857	0.015278482	0.026347853	0.1138664	-2.439331168	0.003620581
MMP24	CD8T	IAV	-0.152417509	0.07468263	0.109429492	0.085222297	-1.788469861	0.019032607
MMP24OS	CD8T	IAV	-0.033022167	0.327500637	0.39921663	0.033671377	-0.980719245	0.081878174
MMP25	CD8T	IAV	-0.061327415	0.603519689	0.668431744	0.117964289	-0.519881187	0.144412733
MMP28	CD8T	IAV	-0.354944947	0.002842811	0.005730493	0.117984363	-3.008406688	0.000489084
MMP9	CD8T	IAV	0.595725565	4.16E-12	3.34E-11	0.082544479	7.217024978	5.36E-06
MMS19	CD8T	IAV	-0.246247456	9.92E-07	3.62E-06	0.049308569	-4.99400933	5.36E-06
MMS22L	CD8T	IAV	-0.321914746	3.50E-07	1.35E-06	0.061812139	-5.207953467	5.36E-06
MN1	CD8T	IAV	0.088528039	0.480886442	0.552261422	0.125440981	0.705734585	0.11734954
MNAT1	CD8T	IAV	-0.023370004	0.597399038	0.662842093	0.044203351	-0.528693029	0.143056489
MNDA	CD8T	IAV	1.123368202	2.04E-18	3.92E-17	0.120313872	9.336979856	5.36E-06
MNS1	CD8T	IAV	0.711894926	3.16E-13	3.05E-12	0.093427552	7.619753569	5.36E-06
MNT	CD8T	IAV	-0.424871963	4.51E-07	1.71E-06	0.082396272	-5.156446412	5.36E-06
MOAP1	CD8T	IAV	-0.200419618	0.00019107	0.000480855	0.053074626	-3.776185187	1.51E-05
MOB1A	CD8T	IAV	0.185115324	2.44E-10	1.52E-09	0.028271249	6.547829636	5.36E-06
MOB1B	CD8T	IAV	-0.314659678	8.17E-06	2.57E-05	0.069345396	-4.537571277	5.36E-06
MOB2	CD8T	IAV	-0.125464968	0.004319209	0.008385591	0.043637298	-2.875177273	0.000871458
MOB3A	CD8T	IAV	-0.093603553	0.080257486	0.116689469	0.053336123	-1.754974828	0.020420751
MOB3B	CD8T	IAV	0.392575499	0.000442909	0.001045722	0.11053778	3.551505184	4.77E-05
MOB3C	CD8T	IAV	0.487628967	1.15E-07	4.81E-07	0.089830766	5.428306876	5.36E-06
MOB4	CD8T	IAV	-0.511513416	4.16E-18	7.64E-17	0.055356882	-9.24028592	5.36E-06
MOCS2	CD8T	IAV	-0.058207213	0.250255814	0.317165775	0.05053155	-1.151898425	0.063416192
MOCS3	CD8T	IAV	-0.264202532	0.002947914	0.005930523	0.088154804	-2.997029336	0.00052084
MOGS	CD8T	IAV	-0.270036936	1.26E-07	5.20E-07	0.049898712	-5.411701482	5.36E-06
MON1A	CD8T	IAV	0.10717276	0.167345893	0.224021713	0.077434361	1.38404655	0.042954002
MON1B	CD8T	IAV	0.046753603	0.321617081	0.393295992	0.047095655	0.992737065	0.080558997
MON2	CD8T	IAV	-0.126498556	2.28E-05	6.69E-05	0.02940676	-4.301682823	5.36E-06
MORC2	CD8T	IAV	0.055909113	0.543837066	0.612961416	0.092001853	0.607695514	0.131516654
MORC3	CD8T	IAV	0.522421527	6.32E-38	3.94E-36	0.035225922	14.83059922	5.36E-06
MORC4	CD8T	IAV	0.199944811	0.021558941	0.035999609	0.086562973	2.309819147	0.005267998
MORF4L1	CD8T	IAV	0.035622158	0.076728386	0.1120422	0.02005811	1.775947844	0.019561232
MORF4L2	CD8T	IAV	-0.006482294	0.879970035	0.906400951	0.042891439	-0.151132576	0.20166695
MORN1	CD8T	IAV	0.414310964	5.84E-05	0.000160653	0.101649349	4.075884097	5.36E-06
MORN2	CD8T	IAV	0.483802423	1.52E-05	4.56E-05	0.110040496	4.396585256	5.36E-06
MORN3	CD8T	IAV	-0.136533336	0.13453915	0.185076698	0.090998975	-1.500383232	0.034479451
MOSMO	CD8T	IAV	-0.14789698	0.004152215	0.008096746	0.051211869	-2.887943397	0.000827532
MOSPD1	CD8T	IAV	0.016838277	0.815554669	0.853903875	0.072123065	0.233465912	0.188929566
MOSPD2	CD8T	IAV	0.229862947	0.000407272	0.000969408	0.064307549	3.574431804	4.31E-05
MOSPD3	CD8T	IAV	-0.266915736	1.79E-05	5.35E-05	0.061243812	-4.358248215	5.36E-06
MOV10	CD8T	IAV	0.897440727	4.59E-30	1.97E-28	0.07057696	12.71577479	5.36E-06
MOXD1	CD8T	IAV	0.619510291	1.85E-12	1.56E-11	0.084337421	7.345615762	5.36E-06
MPC1	CD8T	IAV	-0.099621566	0.010766814	0.019214595	0.038826817	-2.565792749	0.002512286
MPC2	CD8T	IAV	0.098722803	0.010862258	0.019369371	0.038523523	2.562662883	0.002531911
MPDU1	CD8T	IAV	-0.001523098	0.981661526	0.986099015	0.066208528	-0.023004561	0.221436562
MPEG1	CD8T	IAV	0.668353685	3.01E-08	1.38E-07	0.117525445	5.686884979	5.36E-06
MPG	CD8T	IAV	-0.23493468	3.66E-08	1.65E-07	0.04158454	-5.649567825	5.36E-06
MPHOSPH10	CD8T	IAV	0.002030442	0.961501396	0.970586174	0.04203044	0.048308855	0.217586
MPHOSPH6	CD8T	IAV	0.073281472	0.202775468	0.264907493	0.057412633	1.276399771	0.051885706
MPHOSPH8	CD8T	IAV	0.029342463	0.260587889	0.328722983	0.026034179	1.127074662	0.065981204
MPHOSPH9	CD8T	IAV	0.089636783	0.081934656	0.11887669	0.051359817	1.745270699	0.020844904
MPI	CD8T	IAV	-0.427473932	7.60E-09	3.86E-08	0.071940419	-5.942055057	5.36E-06
MPLKIP	CD8T	IAV	0.041125912	0.33691762	0.409309119	0.042760501	0.961773378	0.084384642
MPND	CD8T	IAV	-0.814851549	4.24E-19	8.61E-18	0.085329258	-9.549497696	5.36E-06
MPP1	CD8T	IAV	-0.161866298	0.063757042	0.095298223	0.086998097	-1.860572859	0.016251959
MPP7	CD8T	IAV	-0.154971805	0.004838628	0.009283716	0.054602935	-2.83815891	0.001023634
MPPE1	CD8T	IAV	-0.165559471	0.000559962	0.0012935	0.047482166	-3.486771661	5.60E-05
MPRIP	CD8T	IAV	-0.470005803	4.31E-21	1.05E-19	0.046279522	-10.1558051	5.36E-06
MPST	CD8T	IAV	-0.463509912	9.93E-10	5.66E-09	0.073504529	-6.305868757	5.36E-06
MPV17	CD8T	IAV	-0.265664635	2.55E-06	8.69E-06	0.055414756	-4.794113615	5.36E-06
MPV17L2	CD8T	IAV	-0.154741486	0.068015129	0.100856279	0.084496277	-1.831340884	0.017382038
MPZL1	CD8T	IAV	-0.163601558	0.04533089	0.07035501	0.081404586	-2.009733923	0.011542777
MPZL2	CD8T	IAV	-0.109808394	0.301034868	0.372201849	0.105997125	-1.035956344	0.075879963
MPZL3	CD8T	IAV	-0.213547428	0.000357454	0.000859483	0.059156732	-3.609858419	2.91E-05
MR1	CD8T	IAV	0.393421145	4.46E-12	3.58E-11	0.054597197	7.205885417	5.36E-06
MRAS	CD8T	IAV	0.806755109	2.42E-11	1.76E-10	0.116361059	6.933205285	5.36E-06
MRC1	CD8T	IAV	0.701322577	2.82E-09	1.52E-08	0.114572284	6.121223677	5.36E-06
MRC2	CD8T	IAV	0.403606912	0.000382334	0.000913375	0.112374498	3.591623718	4.31E-05
MRE11	CD8T	IAV	0.185238546	2.75E-06	9.34E-06	0.038771189	4.777737084	5.36E-06
MREG	CD8T	IAV	-0.322380623	0.000124249	0.000323309	0.082935601	-3.887119899	1.02E-05
MRFAP1	CD8T	IAV	0.169118386	2.18E-07	8.67E-07	0.031891359	5.302953298	5.36E-06
MRFAP1L1	CD8T	IAV	-0.112894086	0.000310813	0.000755346	0.030950969	-3.647513729	2.91E-05
MRGBP	CD8T	IAV	0.099645582	0.049941331	0.076664566	0.050627762	1.968200422	0.012686704
MRI1	CD8T	IAV	-0.373669157	1.08E-10	7.04E-10	0.055896216	-6.685052848	5.36E-06
MRM1	CD8T	IAV	-0.209019839	0.024136842	0.039950015	0.092236474	-2.266129985	0.005979073
MRM2	CD8T	IAV	0.037412931	0.550130186	0.618548522	0.062540039	0.59822366	0.132841474
MRM3	CD8T	IAV	0.048441334	0.491404595	0.562944268	0.070316928	0.688900025	0.119983323
MRNIP	CD8T	IAV	-0.049120681	0.386672396	0.460618556	0.056662572	-0.866898182	0.096122209
MROH1	CD8T	IAV	-0.374449803	2.63E-06	8.97E-06	0.078226051	-4.786766025	5.36E-06
MROH8	CD8T	IAV	-0.069068667	0.533940764	0.603153297	0.110917636	-0.622702296	0.12919242
MRPL1	CD8T	IAV	-0.033061244	0.544897617	0.614032193	0.054547916	-0.606095457	0.131795396
MRPL10	CD8T	IAV	0.132636982	0.001637592	0.003460495	0.041745862	3.177248584	0.000277819
MRPL11	CD8T	IAV	0.003636321	0.938004643	0.952827831	0.046714409	0.07784152	0.213326917
MRPL12	CD8T	IAV	0.168234798	0.159676522	0.214894118	0.119352229	1.409565609	0.040978047
MRPL13	CD8T	IAV	0.246812318	2.23E-08	1.04E-07	0.042974571	5.743217701	5.36E-06
MRPL14	CD8T	IAV	0.150522157	0.00080755	0.001813031	0.04448419	3.383722599	0.00011752
MRPL15	CD8T	IAV	-0.275057825	1.60E-05	4.82E-05	0.062747574	-4.383561101	5.36E-06
MRPL16	CD8T	IAV	-0.016925603	0.658042218	0.7182227	0.038202674	-0.443047585	0.156247615
MRPL17	CD8T	IAV	0.540700626	9.23E-23	2.52E-21	0.050766176	10.65080463	5.36E-06
MRPL18	CD8T	IAV	-0.029442327	0.503323214	0.574642852	0.043940023	-0.670057168	0.122689315
MRPL19	CD8T	IAV	-0.130710167	0.009125822	0.016514171	0.049815228	-2.623899826	0.002100935
MRPL2	CD8T	IAV	0.050076614	0.351651332	0.424280373	0.053683937	0.932804431	0.087919387
MRPL20	CD8T	IAV	0.054443252	0.074003937	0.108577544	0.030369648	1.792686306	0.018852976
MRPL21	CD8T	IAV	-0.06269326	0.190843512	0.251328939	0.047821975	-1.31097179	0.048958317
MRPL22	CD8T	IAV	0.035396232	0.395665646	0.469433102	0.041614446	0.850575606	0.098225491
MRPL23	CD8T	IAV	1.446135379	3.13E-50	2.84E-48	0.080076479	18.05942766	5.36E-06
MRPL24	CD8T	IAV	-0.063938724	0.244465686	0.310784695	0.054830069	-1.16612517	0.062107873
MRPL27	CD8T	IAV	0.161906374	0.006367667	0.011925021	0.058938643	2.747032629	0.001424238
MRPL28	CD8T	IAV	-0.171603154	0.001352303	0.002902906	0.05305905	-3.234191967	0.000194969
MRPL3	CD8T	IAV	-0.075417055	0.059073072	0.089029255	0.039804979	-1.894663854	0.015172297
MRPL30	CD8T	IAV	-0.763860178	9.04E-17	1.41E-15	0.086665564	-8.813883408	5.36E-06
MRPL32	CD8T	IAV	0.208119709	1.56E-06	5.52E-06	0.042488112	4.898304415	5.36E-06
MRPL33	CD8T	IAV	0.135705315	7.20E-06	2.28E-05	0.02972175	4.565858773	5.36E-06
MRPL34	CD8T	IAV	-0.070236921	0.063076094	0.0943509	0.037652537	-1.865396774	0.01607448
MRPL35	CD8T	IAV	0.278566581	1.74E-06	6.10E-06	0.057130619	4.875959429	5.36E-06
MRPL36	CD8T	IAV	0.002125189	0.960663193	0.970008597	0.043053578	0.049361499	0.217420668
MRPL37	CD8T	IAV	-0.027080554	0.583159711	0.649182201	0.049295173	-0.549355091	0.13976927
MRPL38	CD8T	IAV	-0.387620393	2.10E-09	1.15E-08	0.062787568	-6.17352134	5.36E-06
MRPL39	CD8T	IAV	-0.054871093	0.291166774	0.361267898	0.051893477	-1.057379394	0.073380523
MRPL4	CD8T	IAV	-0.233633065	9.94E-07	3.62E-06	0.046786014	-4.99365184	5.36E-06
MRPL40	CD8T	IAV	-0.092199092	0.079600986	0.115825897	0.052421039	-1.758818456	0.020274927
MRPL41	CD8T	IAV	0.029500451	0.334527157	0.406889025	0.030521397	0.966549841	0.083708849
MRPL42	CD8T	IAV	0.340883435	5.78E-13	5.30E-12	0.04529097	7.526520962	5.36E-06
MRPL43	CD8T	IAV	-0.030511455	0.378676206	0.452270378	0.03460888	-0.881607697	0.094244356
MRPL44	CD8T	IAV	0.094486444	0.058179246	0.087820187	0.049692472	1.901423714	0.01492325
MRPL45	CD8T	IAV	-0.178476013	0.006499684	0.012149729	0.065134191	-2.740127875	0.001459165
MRPL46	CD8T	IAV	0.0437888	0.442036676	0.5145055	0.056886885	0.769752118	0.108621494
MRPL47	CD8T	IAV	0.1091218	0.020833401	0.034903485	0.046975762	2.32293838	0.005126525
MRPL48	CD8T	IAV	0.089204891	0.084878811	0.122686154	0.051604672	1.728620437	0.021631427
MRPL49	CD8T	IAV	-0.152129703	0.000811032	0.001819378	0.044975567	-3.382496647	0.00011752
MRPL50	CD8T	IAV	0.106939177	0.043443507	0.067680987	0.052737202	2.027774966	0.011022434
MRPL51	CD8T	IAV	0.090294156	0.005221781	0.009953545	0.032097717	2.813102119	0.001102091
MRPL52	CD8T	IAV	-0.104531069	0.003161257	0.006312855	0.035136075	-2.975035437	0.000581209
MRPL53	CD8T	IAV	0.632940928	1.28E-11	9.61E-11	0.089948147	7.036731159	5.36E-06
MRPL54	CD8T	IAV	0.001753726	0.966440867	0.974244644	0.041649512	0.042106757	0.218431702
MRPL55	CD8T	IAV	-0.017500175	0.695154605	0.750764271	0.044616378	-0.39223657	0.164231977
MRPL57	CD8T	IAV	0.024613318	0.475704096	0.546988328	0.034467461	0.714103011	0.116048674
MRPL58	CD8T	IAV	0.122994515	0.014288384	0.024821488	0.049918126	2.463924916	0.003422311
MRPL9	CD8T	IAV	-0.117661626	0.006056154	0.011397346	0.042571591	-2.763853151	0.001343457
MRPS10	CD8T	IAV	0.130365959	0.002127507	0.004401179	0.042080075	3.098044848	0.000355195
MRPS11	CD8T	IAV	0.212647131	6.23E-05	0.000169854	0.05237585	4.060022538	5.36E-06
MRPS12	CD8T	IAV	-0.408249629	6.50E-15	7.83E-14	0.049778159	-8.201380559	5.36E-06
MRPS14	CD8T	IAV	0.020527047	0.691745744	0.74780959	0.051723702	0.396859593	0.1634756
MRPS15	CD8T	IAV	0.213885341	3.63E-06	1.21E-05	0.045343951	4.716954232	5.36E-06
MRPS16	CD8T	IAV	0.105231966	0.028873733	0.046985361	0.04793092	2.195492293	0.007138962
MRPS17	CD8T	IAV	0.102135538	0.316385026	0.387708616	0.101774659	1.003545863	0.079332361
MRPS18A	CD8T	IAV	0.506147071	5.60E-18	1.01E-16	0.055018586	9.199565323	5.36E-06
MRPS18B	CD8T	IAV	0.113023784	0.005777136	0.010924056	0.040661921	2.779597755	0.001258297
MRPS18C	CD8T	IAV	0.130276877	4.96E-05	0.000137924	0.031654504	4.115587387	5.36E-06
MRPS2	CD8T	IAV	-0.091300114	0.092997081	0.13307026	0.054183376	-1.685020764	0.023839472
MRPS21	CD8T	IAV	-0.016927582	0.564348247	0.63178573	0.029336286	-0.577018583	0.135820928
MRPS22	CD8T	IAV	0.128081515	0.008715024	0.015835264	0.048517415	2.639908075	0.002017646
MRPS23	CD8T	IAV	0.294399537	4.36E-08	1.94E-07	0.052417206	5.616467587	5.36E-06
MRPS24	CD8T	IAV	-0.592903121	1.16E-20	2.71E-19	0.05913436	-10.02637256	5.36E-06
MRPS25	CD8T	IAV	-0.14355078	0.015690712	0.026979187	0.059086418	-2.429505535	0.003724702
MRPS26	CD8T	IAV	-0.26412809	4.50E-08	2.00E-07	0.047080983	-5.610080158	5.36E-06
MRPS27	CD8T	IAV	-0.076171136	0.105581208	0.148834408	0.046928136	-1.623144285	0.026989764
MRPS28	CD8T	IAV	0.331813815	6.12E-08	2.66E-07	0.059770553	5.551459686	5.36E-06
MRPS30	CD8T	IAV	-0.006315468	0.886283107	0.911191155	0.044124795	-0.143127418	0.202884512
MRPS31	CD8T	IAV	-0.129485252	0.000492429	0.001150415	0.036760861	-3.522367232	5.17E-05
MRPS33	CD8T	IAV	0.006962906	0.876030189	0.903017592	0.044595901	0.156133311	0.200945125
MRPS34	CD8T	IAV	0.005435661	0.871414149	0.89947672	0.033554018	0.161997316	0.200093746
MRPS35	CD8T	IAV	0.172466914	6.09E-05	0.000166518	0.042420123	4.065686315	5.36E-06
MRPS5	CD8T	IAV	0.046621335	0.203347787	0.265405528	0.036572078	1.274779489	0.051963662
MRPS6	CD8T	IAV	0.912606181	3.48E-91	1.14E-88	0.031113939	29.33110379	5.36E-06
MRPS7	CD8T	IAV	0.073075995	0.097028016	0.138162026	0.043902527	1.66450545	0.024869655
MRPS9	CD8T	IAV	0.163059253	0.000271458	0.000666557	0.04426532	3.683679527	1.99E-05
MRRF	CD8T	IAV	-0.031887684	0.628550058	0.691741254	0.065849167	-0.48425342	0.150079479
MRS2	CD8T	IAV	0.328939868	4.32E-08	1.92E-07	0.058549852	5.618116143	5.36E-06
MRTO4	CD8T	IAV	-0.085840826	0.270891127	0.339637927	0.077825387	-1.102992593	0.068477721
MS4A1	CD8T	IAV	0.231164144	0.016046621	0.027540007	0.095474864	2.421204223	0.003824819
MS4A14	CD8T	IAV	0.552711405	1.37E-08	6.66E-08	0.094744207	5.833722399	5.36E-06
MS4A4A	CD8T	IAV	0.695639662	1.43E-11	1.07E-10	0.099109079	7.018929739	5.36E-06
MS4A6A	CD8T	IAV	0.345154335	0.002961286	0.005956344	0.115220102	2.99560865	0.000528882
MS4A6E	CD8T	IAV	0.615885869	8.68E-13	7.73E-12	0.082519497	7.463519449	5.36E-06
MS4A7	CD8T	IAV	1.529435891	5.96E-35	3.15E-33	0.108943914	14.03874553	5.36E-06
MSANTD2	CD8T	IAV	-0.193395618	0.003809217	0.007471175	0.066328966	-2.9157038	0.000761542
MSANTD3	CD8T	IAV	-0.235512153	0.000934173	0.002068472	0.070469976	-3.34202117	0.00015218
MSANTD3-TMEFF1	CD8T	IAV	0.896079253	1.39E-13	1.41E-12	0.115703244	7.744633817	5.36E-06
MSANTD4	CD8T	IAV	0.026935198	0.696979391	0.752596845	0.069106199	0.389765292	0.164632489
MSC	CD8T	IAV	0.046625138	0.646296844	0.707627536	0.101499368	0.459363826	0.153744008
MSH2	CD8T	IAV	0.016999333	0.755709968	0.804743478	0.054590673	0.311396279	0.177271829
MSH3	CD8T	IAV	-0.099482483	0.06384959	0.095417995	0.053487491	-1.859920542	0.016273955
MSH6	CD8T	IAV	-0.008619269	0.872741313	0.90037407	0.053765995	-0.160310783	0.200307592
MSI2	CD8T	IAV	-0.042491361	0.248731119	0.31562945	0.036769254	-1.15562206	0.063167332
MSL1	CD8T	IAV	-0.114839375	0.013897696	0.024222321	0.046417621	-2.474046988	0.003320777
MSL2	CD8T	IAV	-0.242183121	1.58E-08	7.60E-08	0.041705296	-5.807011258	5.36E-06
MSL3	CD8T	IAV	0.248877523	7.79E-15	9.24E-14	0.030444406	8.174819517	5.36E-06
MSMO1	CD8T	IAV	0.171110237	0.004481907	0.00867267	0.059762619	2.863164983	0.000935414
MSMP	CD8T	IAV	0.493202798	1.49E-06	5.27E-06	0.100471511	4.908882083	5.36E-06
MSN	CD8T	IAV	0.18823311	9.89E-13	8.74E-12	0.025288973	7.443288087	5.36E-06
MSR1	CD8T	IAV	0.869936729	1.09E-12	9.56E-12	0.117111817	7.428257466	5.36E-06
MSRA	CD8T	IAV	-0.189256436	0.013403709	0.023438561	0.076091764	-2.487213133	0.003210993
MSRB1	CD8T	IAV	-0.439272466	1.45E-08	7.04E-08	0.075439384	-5.822853307	5.36E-06
MSRB2	CD8T	IAV	0.026895437	0.747341139	0.797436607	0.083413274	0.322435936	0.175464411
MSTO1	CD8T	IAV	-0.089283135	0.311213377	0.382425551	0.088020365	-1.014346343	0.078092747
MT-ATP6	CD8T	IAV	1.171493783	1.54E-182	1.71E-178	0.017937203	65.31083846	5.36E-06
MT-ATP8	CD8T	IAV	-1.058719274	8.30E-158	3.07E-154	0.019823067	-53.408449	5.36E-06
MT-CO1	CD8T	IAV	-0.019336535	0.176791184	0.235136083	0.014283115	-1.35380377	0.045288473
MT-CO2	CD8T	IAV	0.042254517	0.005108841	0.009758352	0.014982227	2.820309517	0.00108817
MT-CO3	CD8T	IAV	0.036187548	0.033815954	0.054069516	0.016975286	2.131778435	0.008262997
MT-CYB	CD8T	IAV	0.048703494	0.002405971	0.004920439	0.015914825	3.060259386	0.000405374
MT-ND1	CD8T	IAV	-0.007851521	0.672590118	0.731084798	0.018561502	-0.423000304	0.159444267
MT-ND2	CD8T	IAV	0.028364788	0.16350323	0.219353343	0.020308152	1.396719276	0.041910391
MT-ND3	CD8T	IAV	0.004728042	0.793493406	0.8356877	0.018045684	0.262004032	0.184454528
MT-ND4	CD8T	IAV	0.069426243	0.000280343	0.000687158	0.018890967	3.675102569	2.47E-05
MT-ND4L	CD8T	IAV	-0.004332256	0.807568295	0.847361104	0.017771626	-0.243773735	0.187259339
MT-ND5	CD8T	IAV	0.070556856	2.29E-05	6.73E-05	0.016408322	4.300065244	5.36E-06
MT-ND6	CD8T	IAV	0.039124776	0.094731844	0.13523905	0.023342666	1.676105689	0.024269438
MT1A	CD8T	IAV	0.706674886	1.94E-15	2.55E-14	0.084357428	8.37715073	5.36E-06
MT1E	CD8T	IAV	0.37919442	3.17E-05	9.10E-05	0.089777963	4.223691484	5.36E-06
MT1F	CD8T	IAV	0.004318946	0.939756585	0.953748211	0.057100594	0.075637503	0.213556949
MT1G	CD8T	IAV	0.333698563	0.00083955	0.001877666	0.09894292	3.372637098	0.00011752
MT1H	CD8T	IAV	0.516449204	5.78E-06	1.86E-05	0.11190761	4.614960519	5.36E-06
MT1M	CD8T	IAV	0.995274997	3.55E-17	5.86E-16	0.111271389	8.944572407	5.36E-06
MT1X	CD8T	IAV	-0.134153715	0.004584304	0.008855391	0.046975767	-2.855806825	0.000953323
MT2A	CD8T	IAV	1.741826488	2.47E-73	3.92E-71	0.071891428	24.22856978	5.36E-06
MTA1	CD8T	IAV	-0.270012646	3.55E-06	1.19E-05	0.057182382	-4.721955209	5.36E-06
MTA2	CD8T	IAV	-0.219706562	1.53E-06	5.43E-06	0.044816986	-4.902305624	5.36E-06
MTA3	CD8T	IAV	-0.160558883	0.010510708	0.018793769	0.062369549	-2.574315289	0.002466109
MTAP	CD8T	IAV	-0.175310421	0.041045278	0.064269177	0.085447049	-2.051684918	0.010359432
MTBP	CD8T	IAV	0.046279552	0.539712219	0.608744541	0.075382016	0.613933592	0.1305356
MTCH1	CD8T	IAV	-0.270808078	8.00E-14	8.35E-13	0.034592219	-7.828583504	5.36E-06
MTCH2	CD8T	IAV	0.045246803	0.312744347	0.384094445	0.044748449	1.011136773	0.078469396
MTCP1	CD8T	IAV	-0.293415106	0.001513342	0.003218175	0.091668734	-3.200819888	0.000240725
MTDH	CD8T	IAV	-0.11364801	2.11E-05	6.24E-05	0.026308972	-4.319743423	5.36E-06
MTERF1	CD8T	IAV	0.153235644	0.003293544	0.006547606	0.051732599	2.962071243	0.000610756
MTERF2	CD8T	IAV	0.068739232	0.416819864	0.490525227	0.084545387	0.813045333	0.103241553
MTERF3	CD8T	IAV	-0.274366312	4.56E-06	1.49E-05	0.058783026	-4.667441143	5.36E-06
MTERF4	CD8T	IAV	-0.276492808	1.06E-07	4.45E-07	0.05078507	-5.444371936	5.36E-06
MTF1	CD8T	IAV	0.196747735	0.001189698	0.002583297	0.060133322	3.271858708	0.000191263
MTF2	CD8T	IAV	0.074950645	0.050689723	0.077716781	0.038205691	1.961766529	0.012919034
MTFMT	CD8T	IAV	-0.113687467	0.071348126	0.105153074	0.062828195	-1.809497592	0.01818382
MTFP1	CD8T	IAV	0.131286826	0.097264496	0.138410069	0.07893043	1.663323334	0.024917051
MTFR1	CD8T	IAV	-0.25052762	1.64E-05	4.93E-05	0.057227924	-4.377716349	5.36E-06
MTFR1L	CD8T	IAV	0.007563946	0.916328137	0.935697264	0.071937348	0.1051463	0.208936025
MTG1	CD8T	IAV	-0.040477177	0.401370326	0.474984098	0.048167714	-0.840338343	0.099520668
MTG2	CD8T	IAV	0.136156067	0.031964535	0.051427447	0.063191928	2.154643324	0.007873991
MTHFD1	CD8T	IAV	0.241105885	0.001118359	0.002441275	0.073286331	3.289916186	0.000181024
MTHFD1L	CD8T	IAV	0.008963779	0.928870089	0.945463133	0.100333799	0.089339573	0.211430425
MTHFD2	CD8T	IAV	0.638143649	2.75E-14	3.07E-13	0.079884963	7.988282433	5.36E-06
MTHFD2L	CD8T	IAV	0.109617735	0.127049352	0.175818327	0.071646833	1.529973224	0.032487095
MTHFR	CD8T	IAV	-0.199667245	0.005879003	0.011101564	0.071984034	-2.773771276	0.001305573
MTHFS	CD8T	IAV	-0.343880251	2.54E-09	1.37E-08	0.056005421	-6.140124376	5.36E-06
MTHFSD	CD8T	IAV	-0.001137122	0.987266778	0.990314561	0.071193131	-0.015972362	0.22242734
MTIF2	CD8T	IAV	0.203186479	0.000474803	0.001113686	0.057520634	3.53241028	5.17E-05
MTIF3	CD8T	IAV	-0.028372029	0.406009088	0.47945233	0.03409778	-0.832078459	0.1006228
MTM1	CD8T	IAV	0.190344724	0.000802359	0.001802104	0.056222532	3.385559454	0.00011752
MTMR1	CD8T	IAV	-0.101714876	0.086514017	0.124822392	0.059151183	-1.71957466	0.022102843
MTMR10	CD8T	IAV	-0.251968132	0.00020451	0.000511665	0.067040938	-3.758421917	1.51E-05
MTMR11	CD8T	IAV	0.73835049	4.65E-13	4.34E-12	0.097662285	7.56024177	5.36E-06
MTMR12	CD8T	IAV	0.08691816	0.085297316	0.123259004	0.05034963	1.726291926	0.021745635
MTMR14	CD8T	IAV	-0.411329856	3.33E-16	4.81E-15	0.047663788	-8.629818817	5.36E-06
MTMR2	CD8T	IAV	0.214579153	0.000319861	0.000775976	0.058953371	3.639811445	2.91E-05
MTMR3	CD8T	IAV	0.08809033	0.067847577	0.100634685	0.048072115	1.832462105	0.017328318
MTMR4	CD8T	IAV	-0.207070835	0.000400437	0.000953752	0.057856479	-3.579043123	4.31E-05
MTMR6	CD8T	IAV	-0.116227013	0.019632258	0.033068451	0.04955183	-2.34556448	0.004806728
MTMR8	CD8T	IAV	0.076919054	0.250794112	0.317600397	0.066851976	1.15058759	0.063534648
MTMR9	CD8T	IAV	0.011439571	0.835744841	0.870212791	0.055126503	0.207514904	0.192806759
MTO1	CD8T	IAV	-0.006283792	0.906936265	0.92815408	0.053707613	-0.117000019	0.207075409
MTOR	CD8T	IAV	-0.061224293	0.211899053	0.275176529	0.048941947	-1.250957453	0.054182042
MTPAP	CD8T	IAV	0.567460672	8.85E-12	6.82E-11	0.079965549	7.096314352	5.36E-06
MTPN	CD8T	IAV	0.124068552	9.77E-06	3.04E-05	0.027589455	4.496955454	5.36E-06
MTR	CD8T	IAV	-0.067174783	0.121490111	0.16888235	0.043259566	-1.552830701	0.03105734
MTREX	CD8T	IAV	0.003266227	0.931640384	0.947675209	0.038045167	0.085851303	0.211959483
MTRF1	CD8T	IAV	0.037575738	0.511567735	0.582738271	0.057178859	0.657161377	0.124596802
MTRF1L	CD8T	IAV	0.294753535	0.000306875	0.000746921	0.080733782	3.650931823	2.91E-05
MTRR	CD8T	IAV	0.116184617	0.03961869	0.06231643	0.0562235	2.06647782	0.009922788
MTSS1	CD8T	IAV	-0.004416668	0.938091028	0.952827831	0.05681856	-0.077732837	0.213326917
MTURN	CD8T	IAV	-0.674337692	5.52E-18	9.99E-17	0.073286168	-9.201431956	5.36E-06
MTUS1	CD8T	IAV	-0.141947038	0.166568104	0.223078097	0.102371037	-1.386593733	0.042758261
MTX1	CD8T	IAV	0.016062177	0.780496312	0.825442083	0.057587843	0.278916114	0.182086836
MTX2	CD8T	IAV	-0.007325319	0.895274823	0.918164903	0.055603772	-0.131741399	0.20458605
MTX3	CD8T	IAV	-0.10983529	0.116493193	0.16254626	0.06977707	-1.574088597	0.029760409
MUL1	CD8T	IAV	-0.187996485	0.010798741	0.01926229	0.073300319	-2.564743047	0.002518292
MUS81	CD8T	IAV	-0.094536089	0.057166958	0.086454617	0.049516463	-1.909185002	0.014639683
MUTYH	CD8T	IAV	0.034465843	0.563807446	0.631459397	0.059648026	0.577820344	0.135766957
MVB12A	CD8T	IAV	0.081967477	0.212005135	0.275249948	0.065539044	1.250666363	0.054197649
MVB12B	CD8T	IAV	0.001649015	0.973491387	0.979574606	0.049584378	0.033256736	0.219741617
MVD	CD8T	IAV	0.009702401	0.889552364	0.913898874	0.069808702	0.138985551	0.203536596
MVK	CD8T	IAV	-0.16552496	0.051572023	0.078927926	0.084698547	-1.954283343	0.013217834
MVP	CD8T	IAV	0.291780093	6.30E-12	4.93E-11	0.040802915	7.150961956	5.36E-06
MX1	CD8T	IAV	3.703100964	8.86E-115	7.57E-112	0.100644127	36.79400932	5.36E-06
MX2	CD8T	IAV	2.472003872	4.43E-91	1.41E-88	0.084369152	29.29985445	5.36E-06
MXD1	CD8T	IAV	-0.115907459	0.095897444	0.13674493	0.069397803	-1.670189169	0.02458435
MXD3	CD8T	IAV	0.451427674	3.60E-05	0.000102651	0.107664022	4.192929697	5.36E-06
MXD4	CD8T	IAV	-0.479803162	3.37E-25	1.11E-23	0.042251451	-11.35589792	5.36E-06
MXI1	CD8T	IAV	-0.366575925	2.86E-11	2.05E-10	0.053080554	-6.906030535	5.36E-06
MXRA7	CD8T	IAV	-0.508225818	1.10E-15	1.48E-14	0.060075466	-8.459789879	5.36E-06
MYADM	CD8T	IAV	-0.247258819	5.86E-06	1.88E-05	0.053615306	-4.611720749	5.36E-06
MYB	CD8T	IAV	-0.45994336	6.60E-06	2.11E-05	0.100308301	-4.585297078	5.36E-06
MYBBP1A	CD8T	IAV	0.049772506	0.532887751	0.602336595	0.079724366	0.624307331	0.129028938
MYBL1	CD8T	IAV	-0.081521063	0.183057339	0.24259901	0.061091815	-1.334402378	0.046949168
MYBL2	CD8T	IAV	0.543794835	1.07E-09	6.07E-09	0.086415803	6.292770733	5.36E-06
MYBPC3	CD8T	IAV	0.523019099	9.19E-10	5.26E-09	0.082764539	6.319362175	5.36E-06
MYC	CD8T	IAV	-0.251866045	0.001644176	0.003473749	0.07930176	-3.176046089	0.000281825
MYCBP	CD8T	IAV	-0.769940463	3.80E-21	9.34E-20	0.075689305	-10.17238121	5.36E-06
MYCBP2	CD8T	IAV	0.262078855	2.95E-18	5.58E-17	0.028220374	9.286866971	5.36E-06
MYCL	CD8T	IAV	0.491872979	1.46E-08	7.05E-08	0.084480523	5.822324045	5.36E-06
MYD88	CD8T	IAV	0.737376914	2.81E-33	1.39E-31	0.054261592	13.58929759	5.36E-06
MYDGF	CD8T	IAV	0.179284322	2.69E-05	7.83E-05	0.042063554	4.262224726	5.36E-06
MYEF2	CD8T	IAV	-0.426451963	1.70E-06	5.99E-06	0.087387161	-4.880029962	5.36E-06
MYEOV	CD8T	IAV	0.400657741	5.04E-06	1.64E-05	0.086254694	4.645054333	5.36E-06
MYH11	CD8T	IAV	0.585677783	7.41E-09	3.77E-08	0.098488173	5.946681387	5.36E-06
MYH9	CD8T	IAV	-0.016418221	0.516144906	0.586809173	0.025256895	-0.650049048	0.12555493
MYL12A	CD8T	IAV	0.526186305	4.77E-41	3.27E-39	0.033612839	15.65432489	5.36E-06
MYL12B	CD8T	IAV	0.182003152	8.02E-19	1.58E-17	0.019231686	9.463712994	5.36E-06
MYL5	CD8T	IAV	0.110141423	0.308002914	0.379151382	0.107864299	1.021111011	0.077349771
MYL6	CD8T	IAV	0.060344608	0.001130985	0.002465929	0.018360556	3.286643753	0.00018522
MYL6B	CD8T	IAV	-0.038047387	0.69882836	0.754292006	0.098246719	-0.387263694	0.165066277
MYL9	CD8T	IAV	0.601813621	2.60E-11	1.88E-10	0.086951364	6.921267173	5.36E-06
MYLIP	CD8T	IAV	0.016800136	0.772575757	0.818779973	0.058079393	0.289261566	0.180462532
MYNN	CD8T	IAV	-0.035875923	0.433796596	0.506934329	0.045775472	-0.783736836	0.106930709
MYO10	CD8T	IAV	0.093127685	0.360915642	0.433762433	0.101780694	0.914983793	0.09011486
MYO15B	CD8T	IAV	0.02234235	0.807029455	0.847053115	0.091390921	0.244470128	0.187193529
MYO16	CD8T	IAV	-0.048537562	0.680400505	0.737914105	0.11772165	-0.412307864	0.161111006
MYO18A	CD8T	IAV	0.281933145	0.000323342	0.000783567	0.077520138	3.636902017	2.91E-05
MYO19	CD8T	IAV	-0.100525083	0.129104249	0.178417575	0.066060068	-1.521722358	0.032994548
MYO1B	CD8T	IAV	0.412791379	0.000211429	0.00052767	0.110086437	3.749702411	1.51E-05
MYO1C	CD8T	IAV	0.186135191	0.08276494	0.119927131	0.10694189	1.740526476	0.02100801
MYO1D	CD8T	IAV	0.027520409	0.634620392	0.697109953	0.057851625	0.475706767	0.151328384
MYO1E	CD8T	IAV	0.682312534	1.56E-10	9.88E-10	0.103006377	6.623983445	5.36E-06
MYO1F	CD8T	IAV	-0.135707982	0.000368823	0.000884904	0.037682187	-3.601382796	3.39E-05
MYO1G	CD8T	IAV	-0.425840624	1.53E-15	2.03E-14	0.050623039	-8.41199254	5.36E-06
MYO5A	CD8T	IAV	0.073840252	0.064585839	0.096336858	0.03981124	1.854758921	0.016466624
MYO5C	CD8T	IAV	0.634374107	1.15E-07	4.78E-07	0.116839742	5.429437776	5.36E-06
MYO6	CD8T	IAV	0.14645086	0.014187497	0.024661637	0.059375621	2.466514985	0.003391749
MYO9A	CD8T	IAV	-0.164243369	0.000135913	0.000351357	0.042503834	-3.86420123	1.02E-05
MYO9B	CD8T	IAV	-0.212575473	1.00E-10	6.54E-10	0.031734941	-6.698467477	5.36E-06
MYOF	CD8T	IAV	0.961920058	1.19E-15	1.60E-14	0.113865066	8.447894471	5.36E-06
MYOM1	CD8T	IAV	0.388298256	0.000556315	0.001285396	0.111305259	3.488588588	5.60E-05
MYOM2	CD8T	IAV	0.335308322	0.005564006	0.010544374	0.120091995	2.792095533	0.001211257
MYPOP	CD8T	IAV	-0.118114773	0.124993901	0.173211179	0.076781098	-1.538331388	0.031941508
MYSM1	CD8T	IAV	0.041602448	0.36118979	0.434044966	0.045493961	0.914460877	0.09017074
MZB1	CD8T	IAV	0.521388917	3.39E-06	1.13E-05	0.110175181	4.732362691	5.36E-06
MZF1	CD8T	IAV	-0.145993537	0.029127412	0.04731501	0.066602866	-2.192000804	0.007172436
MZT1	CD8T	IAV	-0.179041866	0.000149587	0.000383492	0.046630391	-3.839596103	1.02E-05
MZT2A	CD8T	IAV	-0.218611659	7.22E-12	5.61E-11	0.030664855	-7.129062161	5.36E-06
MZT2B	CD8T	IAV	-0.177432761	1.07E-10	6.98E-10	0.026535204	-6.686692947	5.36E-06
N4BP1	CD8T	IAV	0.937178793	5.69E-66	7.90E-64	0.04216962	22.22402772	5.36E-06
N4BP2	CD8T	IAV	-0.025603399	0.663235428	0.722684009	0.05874075	-0.435871157	0.15738221
N4BP2L1	CD8T	IAV	0.081138026	0.064796448	0.096608385	0.043780502	1.853291382	0.016518094
N4BP2L2	CD8T	IAV	0.086261605	3.53E-05	0.000100722	0.020549629	4.197720761	5.36E-06
N4BP3	CD8T	IAV	0.158463199	0.071081449	0.104815658	0.087490049	1.811213969	0.018139787
NAA10	CD8T	IAV	-0.355370051	1.10E-07	4.60E-07	0.065355678	-5.437477851	5.36E-06
NAA15	CD8T	IAV	0.022200209	0.603166767	0.668240696	0.042660863	0.520388181	0.144350612
NAA16	CD8T	IAV	0.013792966	0.773915171	0.81980851	0.047973877	0.287509935	0.180667897
NAA20	CD8T	IAV	0.009045239	0.838500271	0.872093655	0.044342772	0.203984506	0.193257043
NAA25	CD8T	IAV	0.101200202	0.068386644	0.101299027	0.05533504	1.828862908	0.017440039
NAA30	CD8T	IAV	-0.265048616	1.47E-05	4.43E-05	0.060178316	-4.404387381	5.36E-06
NAA35	CD8T	IAV	0.08502022	0.070950697	0.104664524	0.046919164	1.81205745	0.018108224
NAA38	CD8T	IAV	0.196740928	1.55E-08	7.49E-08	0.033860749	5.810294665	5.36E-06
NAA40	CD8T	IAV	-0.020434734	0.79625622	0.837723971	0.079076026	-0.258418833	0.184930586
NAA50	CD8T	IAV	0.039135267	0.256619864	0.324491101	0.034434131	1.136525494	0.065003329
NAA60	CD8T	IAV	-0.094517474	0.087859068	0.126468771	0.055201149	-1.71223742	0.022438475
NAAA	CD8T	IAV	-0.141581989	0.006638952	0.012389216	0.051804987	-2.732979931	0.001505775
NAALADL1	CD8T	IAV	-0.151443886	0.074391144	0.109066701	0.084592438	-1.790276872	0.018968521
NAALADL2	CD8T	IAV	0.634147786	3.04E-06	1.03E-05	0.133336073	4.756010678	5.36E-06
NAB1	CD8T	IAV	-0.01746124	0.832209409	0.867255557	0.082345504	-0.212048488	0.19211585
NAB2	CD8T	IAV	-0.524576843	3.88E-07	1.49E-06	0.101130489	-5.187128528	5.36E-06
NABP1	CD8T	IAV	0.21029438	0.001146668	0.002497672	0.064062851	3.282625987	0.000188963
NABP2	CD8T	IAV	0.147554201	0.011910009	0.021058579	0.058325768	2.529828699	0.002863698
NACA	CD8T	IAV	0.025812693	0.272828043	0.341719353	0.023497351	1.09853631	0.068871851
NACC1	CD8T	IAV	-0.367636954	4.79E-05	0.000133488	0.089142593	-4.124144706	5.36E-06
NACC2	CD8T	IAV	-0.147526603	0.086542608	0.124847431	0.085800326	-1.719417738	0.022102843
NADK	CD8T	IAV	-0.00379355	0.952424945	0.963524862	0.063532419	-0.059710466	0.215904773
NADK2	CD8T	IAV	0.000447755	0.994980023	0.996055774	0.071108755	0.006296757	0.223788537
NADSYN1	CD8T	IAV	0.005178881	0.908738236	0.929484539	0.0451419	0.114724478	0.207391346
NAE1	CD8T	IAV	0.104613829	0.004707447	0.009071184	0.036743305	2.847153466	0.000993365
NAF1	CD8T	IAV	-0.165649678	0.009342709	0.01686819	0.063328833	-2.615707103	0.002158236
NAGA	CD8T	IAV	-0.525419393	4.71E-09	2.46E-08	0.087147807	-6.029060416	5.36E-06
NAGK	CD8T	IAV	0.161237947	0.001463057	0.003118363	0.050216246	3.210872164	0.000232528
NAGLU	CD8T	IAV	-0.137489861	0.064490678	0.096215675	0.074101614	-1.855423305	0.016450731
NAGPA	CD8T	IAV	-0.35874684	1.82E-07	7.35E-07	0.067200416	-5.338461576	5.36E-06
NAIF1	CD8T	IAV	0.094180458	0.349044194	0.421592569	0.100419189	0.937873126	0.087272281
NAIP	CD8T	IAV	0.684137679	1.40E-13	1.42E-12	0.088350339	7.743464103	5.36E-06
NAMPT	CD8T	IAV	0.252217754	8.33E-05	0.000223239	0.063243024	3.988072363	5.36E-06
NANP	CD8T	IAV	0.029597833	0.801784394	0.842423301	0.117799942	0.251255071	0.186077731
NANS	CD8T	IAV	0.362059058	1.26E-05	3.84E-05	0.081546216	4.439924712	5.36E-06
NAP1L1	CD8T	IAV	0.053367968	0.141801789	0.193819619	0.036233533	1.472888879	0.03633234
NAP1L2	CD8T	IAV	-0.23998243	0.009008492	0.016320457	0.091303447	-2.628404923	0.002066689
NAP1L3	CD8T	IAV	-0.058709987	0.555598361	0.623639623	0.099502226	-0.590036915	0.133966598
NAP1L4	CD8T	IAV	-0.183121384	4.65E-11	3.20E-10	0.026827631	-6.825850066	5.36E-06
NAP1L5	CD8T	IAV	0.195947638	0.055682847	0.084474619	0.10201493	1.920774134	0.014246867
NAPA	CD8T	IAV	0.622003944	1.03E-37	6.31E-36	0.042099659	14.7745603	5.36E-06
NAPB	CD8T	IAV	-0.275347981	7.05E-05	0.000190999	0.068337182	-4.02925569	5.36E-06
NAPEPLD	CD8T	IAV	0.599102708	5.38E-16	7.50E-15	0.069975007	8.561666943	5.36E-06
NAPG	CD8T	IAV	0.19714591	3.12E-05	8.99E-05	0.046639925	4.226977396	5.36E-06
NAPRT	CD8T	IAV	-0.529351839	7.01E-10	4.09E-09	0.083146305	-6.366510674	5.36E-06
NARF	CD8T	IAV	0.028889553	0.524471677	0.594511814	0.045338712	0.637193963	0.127301955
NARS2	CD8T	IAV	-0.108527171	0.070191889	0.103627702	0.059729492	-1.816977957	0.017913633
NASP	CD8T	IAV	0.138588863	5.19E-05	0.000143883	0.033763181	4.104733559	5.36E-06
NAT1	CD8T	IAV	0.100281333	0.315428211	0.386728719	0.099729308	1.005535236	0.079119406
NAT10	CD8T	IAV	-0.159080898	0.014181627	0.024655306	0.064492268	-2.466666197	0.003391749
NAT14	CD8T	IAV	-0.262918974	0.011781083	0.02085385	0.103767697	-2.533726612	0.00282484
NAT9	CD8T	IAV	0.100098072	0.133696284	0.184182556	0.066570145	1.503648094	0.034268819
NATD1	CD8T	IAV	-0.36296768	0.00049917	0.001163474	0.103156413	-3.518614767	5.17E-05
NAV1	CD8T	IAV	0.034806502	0.756753077	0.80530642	0.112270721	0.310022963	0.17744762
NAV2	CD8T	IAV	-0.152624301	0.054267264	0.082552515	0.078995156	-1.93207165	0.01384281
NAXD	CD8T	IAV	0.036296503	0.598682506	0.664067218	0.068894496	0.526841844	0.143352418
NAXE	CD8T	IAV	-0.083569087	0.038616678	0.060860981	0.040232725	-2.077142107	0.009617345
NBAS	CD8T	IAV	-0.054026251	0.153529008	0.207905034	0.037762056	-1.430702032	0.039430499
NBDY	CD8T	IAV	0.111821967	0.008335716	0.015223232	0.0421127	2.655302717	0.001898641
NBEA	CD8T	IAV	-0.350363842	0.001129235	0.002462596	0.106587671	-3.2870954	0.00018522
NBEAL1	CD8T	IAV	-0.369986008	2.48E-10	1.54E-09	0.056530843	-6.544852178	5.36E-06
NBEAL2	CD8T	IAV	-0.275861558	3.56E-07	1.37E-06	0.05300369	-5.204572677	5.36E-06
NBL1	CD8T	IAV	-0.618364633	2.63E-10	1.62E-09	0.094623899	-6.534973103	5.36E-06
NBN	CD8T	IAV	0.562980916	2.64E-36	1.49E-34	0.039095134	14.40028087	5.36E-06
NBPF1	CD8T	IAV	-0.769227193	5.10E-22	1.32E-20	0.073737302	-10.43199538	5.36E-06
NBPF10	CD8T	IAV	0.636347131	3.60E-14	3.96E-13	0.080062335	7.948146037	5.36E-06
NBPF11	CD8T	IAV	-0.142708996	0.011842768	0.020956362	0.056365348	-2.531856924	0.002852574
NBPF12	CD8T	IAV	-0.077049745	0.155108698	0.209762992	0.05406203	-1.425209997	0.039826301
NBPF14	CD8T	IAV	0.524263794	1.51E-19	3.20E-18	0.054116491	9.687690151	5.36E-06
NBPF15	CD8T	IAV	-0.391892235	5.84E-08	2.55E-07	0.070478974	-5.560413406	5.36E-06
NBPF19	CD8T	IAV	0.108279183	0.00301841	0.006058084	0.03621856	2.989604862	0.000547736
NBPF20	CD8T	IAV	-0.035139642	0.661973969	0.722033534	0.080298577	-0.437612268	0.157183729
NBPF26	CD8T	IAV	0.322859563	7.80E-06	2.46E-05	0.070990994	4.547894659	5.36E-06
NBPF3	CD8T	IAV	-0.186920429	0.019744551	0.033234616	0.079764678	-2.34339852	0.00484467
NBPF8	CD8T	IAV	0.003063275	0.973382572	0.979554032	0.091733223	0.033393303	0.219741617
NBPF9	CD8T	IAV	-0.152966577	0.093090897	0.133187349	0.090806399	-1.684535225	0.023876916
NBR1	CD8T	IAV	0.073600544	0.0478362	0.073810307	0.037045806	1.986744312	0.012158925
NCALD	CD8T	IAV	-0.071904408	0.127114684	0.17586493	0.047005276	-1.529709303	0.032497041
NCAM1	CD8T	IAV	0.438273804	0.000437368	0.001034039	0.123285368	3.554953947	4.77E-05
NCAPD2	CD8T	IAV	-0.449733383	3.60E-15	4.48E-14	0.054266366	-8.287516083	5.36E-06
NCAPD3	CD8T	IAV	-0.149294658	0.010199705	0.018284757	0.057756054	-2.58491789	0.002403981
NCAPG2	CD8T	IAV	-0.043850925	0.593101036	0.658599401	0.081978831	-0.534905467	0.142083805
NCAPH	CD8T	IAV	-0.546075411	7.89E-08	3.38E-07	0.099245823	-5.502250796	5.36E-06
NCAPH2	CD8T	IAV	-0.060374509	0.386352911	0.460301007	0.069597397	-0.867482289	0.096048175
NCBP1	CD8T	IAV	-0.191963904	4.41E-05	0.000123786	0.046320263	-4.144274928	5.36E-06
NCBP2	CD8T	IAV	-0.14216411	0.002657594	0.005383506	0.046927671	-3.029430305	0.000467086
NCBP3	CD8T	IAV	-0.102095971	0.006034864	0.011365609	0.036923986	-2.765031104	0.001343457
NCDN	CD8T	IAV	-0.347966772	2.49E-05	7.30E-05	0.081291703	-4.280470949	5.36E-06
NCEH1	CD8T	IAV	-0.384263714	1.45E-05	4.38E-05	0.087185344	-4.407434721	5.36E-06
NCF1	CD8T	IAV	-0.780799618	1.82E-19	3.84E-18	0.080805814	-9.662666288	5.36E-06
NCF2	CD8T	IAV	0.251419356	0.018532744	0.031399409	0.106202073	2.3673677	0.004544029
NCF4	CD8T	IAV	-0.22267254	0.03690334	0.058492583	0.106240076	-2.095937313	0.009168896
NCK1	CD8T	IAV	0.06784969	0.050962261	0.078102301	0.034627022	1.959443386	0.012988083
NCK2	CD8T	IAV	-0.309506232	4.06E-12	3.27E-11	0.04286178	-7.221030744	5.36E-06
NCKAP1	CD8T	IAV	-0.364608475	0.000157614	0.000402401	0.095294466	-3.826124323	1.02E-05
NCKAP1L	CD8T	IAV	0.113405451	0.002220203	0.004570813	0.036760449	3.084985468	0.000374696
NCKAP5L	CD8T	IAV	0.323516494	0.000458711	0.001079924	0.091340096	3.541889127	5.17E-05
NCKIPSD	CD8T	IAV	-0.138677551	0.118396625	0.165057077	0.088560481	-1.565907837	0.030281302
NCL	CD8T	IAV	0.090250014	2.47E-06	8.43E-06	0.018798644	4.800878869	5.36E-06
NCLN	CD8T	IAV	-0.292500462	7.06E-05	0.000191227	0.072600587	-4.028899384	5.36E-06
NCOA1	CD8T	IAV	0.081306707	0.014567215	0.025258477	0.033093885	2.456849874	0.003482537
NCOA2	CD8T	IAV	0.269133387	1.37E-16	2.10E-15	0.030740333	8.755057519	5.36E-06
NCOA3	CD8T	IAV	0.309838455	8.75E-19	1.72E-17	0.032780673	9.451863799	5.36E-06
NCOA4	CD8T	IAV	0.08146717	0.026335729	0.043146017	0.036500133	2.231969166	0.00652796
NCOA5	CD8T	IAV	0.022625989	0.622935632	0.686514363	0.045970042	0.492189862	0.148899175
NCOA6	CD8T	IAV	-0.181451675	1.27E-05	3.88E-05	0.040891119	-4.437434772	5.36E-06
NCOA7	CD8T	IAV	-0.011113921	0.757416405	0.805711218	0.035949935	-0.309149958	0.177515216
NCOR1	CD8T	IAV	-0.006984105	0.781845384	0.826318278	0.025199091	-0.277157031	0.182271283
NCOR2	CD8T	IAV	-0.142282784	0.003103294	0.006209383	0.047731917	-2.980873021	0.00055435
NCR1	CD8T	IAV	-0.202896947	0.015072569	0.02605101	0.083007274	-2.444327312	0.00359938
NCR3	CD8T	IAV	0.101643876	0.343849929	0.416403959	0.107214284	0.948044165	0.086003974
NCR3LG1	CD8T	IAV	1.502037079	2.62E-30	1.13E-28	0.117506137	12.78262669	5.36E-06
NCS1	CD8T	IAV	0.309990196	0.011424189	0.020273784	0.121817079	2.544718682	0.002681303
NCSTN	CD8T	IAV	0.114258966	0.02548752	0.041904681	0.050898453	2.244841638	0.00631171
NDC1	CD8T	IAV	0.032253758	0.661988625	0.722033534	0.073707371	0.437592032	0.157183729
NDC80	CD8T	IAV	0.831584989	7.09E-18	1.27E-16	0.090713172	9.167191172	5.36E-06
NDE1	CD8T	IAV	0.112429217	0.026066037	0.042735685	0.050280897	2.236022475	0.00644324
NDEL1	CD8T	IAV	-0.056246016	0.213421746	0.276895028	0.045112689	-1.246789261	0.054556545
NDFIP1	CD8T	IAV	-0.071096971	0.029153099	0.047349815	0.032439948	-2.191648727	0.007177957
NDFIP2	CD8T	IAV	0.190098483	0.073079535	0.107377244	0.105699488	1.798480636	0.018621846
NDOR1	CD8T	IAV	-0.406578789	6.55E-09	3.35E-08	0.068111922	-5.969274957	5.36E-06
NDRG1	CD8T	IAV	-0.200061551	0.000776154	0.001748195	0.058928217	-3.395004331	0.000104761
NDRG2	CD8T	IAV	-0.258881317	0.017309695	0.029527384	0.108182757	-2.392999802	0.004202121
NDRG3	CD8T	IAV	-0.004399835	0.930952298	0.947061984	0.050737493	-0.086717619	0.21182251
NDST1	CD8T	IAV	0.743508172	2.99E-12	2.45E-11	0.102281349	7.269244871	5.36E-06
NDST2	CD8T	IAV	-0.16453066	0.068193796	0.101053783	0.089900204	-1.830147798	0.017399061
NDUFA1	CD8T	IAV	0.114385687	4.08E-07	1.56E-06	0.022096574	5.176625396	5.36E-06
NDUFA10	CD8T	IAV	0.012700447	0.730511779	0.78225871	0.036838767	0.344757654	0.171691154
NDUFA11	CD8T	IAV	1.265244375	3.30E-95	1.36E-92	0.041430182	30.53919404	5.36E-06
NDUFA12	CD8T	IAV	0.078152057	0.015175066	0.026193904	0.032005489	2.441832893	0.003606499
NDUFA13	CD8T	IAV	-0.149384757	0.000329504	0.000797803	0.041132154	-3.631824333	2.91E-05
NDUFA2	CD8T	IAV	-0.127963523	0.000207363	0.00051822	0.034080047	-3.75479303	1.51E-05
NDUFA3	CD8T	IAV	-0.003773469	0.893943427	0.917273913	0.028281321	-0.133426201	0.20438997
NDUFA5	CD8T	IAV	-0.022587461	0.520835291	0.591234258	0.035139457	-0.642794813	0.126517414
NDUFA6	CD8T	IAV	0.072957206	0.016617046	0.028439925	0.030294916	2.408232671	0.004019044
NDUFA7	CD8T	IAV	0.177624736	0.07123086	0.105008105	0.098121569	1.810251684	0.018158827
NDUFA8	CD8T	IAV	0.054505462	0.231694929	0.297133236	0.045483096	1.198367462	0.058964175
NDUFA9	CD8T	IAV	0.003647858	0.957952319	0.968058956	0.069132364	0.052766284	0.217014064
NDUFAB1	CD8T	IAV	-0.13964717	3.16E-05	9.07E-05	0.033055834	-4.224584624	5.36E-06
NDUFAF1	CD8T	IAV	0.142352568	0.031134856	0.050213252	0.065743813	2.165261816	0.007674882
NDUFAF2	CD8T	IAV	-0.194523922	3.69E-05	0.000104982	0.04645982	-4.186928035	5.36E-06
NDUFAF3	CD8T	IAV	-0.107647281	0.00304782	0.006109386	0.036043972	-2.986554343	0.000551097
NDUFAF4	CD8T	IAV	-0.042139977	0.382960526	0.456700054	0.048231473	-0.873702881	0.095255719
NDUFAF5	CD8T	IAV	-0.084120509	0.210224976	0.273417969	0.06699812	-1.255565221	0.05374889
NDUFAF6	CD8T	IAV	0.079778635	0.170388784	0.227574201	0.058056022	1.374166396	0.043731316
NDUFAF7	CD8T	IAV	0.02721549	0.663154229	0.722666402	0.062423256	0.435983191	0.157377808
NDUFAF8	CD8T	IAV	0.046092999	0.239165096	0.305233561	0.039083094	1.179359004	0.060752557
NDUFB1	CD8T	IAV	-0.077562505	0.006609765	0.012336822	0.028364766	-2.734466631	0.001498731
NDUFB10	CD8T	IAV	-0.015739548	0.527392184	0.59703052	0.024876394	-0.63271019	0.127888944
NDUFB11	CD8T	IAV	-0.055368043	0.028669648	0.046666929	0.02518652	-2.198320508	0.007081792
NDUFB2	CD8T	IAV	0.127212093	3.03E-07	1.18E-06	0.024289963	5.2372288	5.36E-06
NDUFB3	CD8T	IAV	0.184509597	1.03E-08	5.09E-08	0.031341242	5.887118237	5.36E-06
NDUFB4	CD8T	IAV	0.108727609	1.40E-05	4.25E-05	0.024628398	4.414725162	5.36E-06
NDUFB5	CD8T	IAV	0.192429833	9.18E-08	3.88E-07	0.03515988	5.472994634	5.36E-06
NDUFB6	CD8T	IAV	0.38266621	1.88E-24	5.89E-23	0.034345271	11.14174389	5.36E-06
NDUFB7	CD8T	IAV	0.135112397	2.03E-05	6.03E-05	0.03121627	4.328268414	5.36E-06
NDUFB8	CD8T	IAV	0.317954259	5.52E-06	1.79E-05	0.068746774	4.625006261	5.36E-06
NDUFB9	CD8T	IAV	-0.072624056	0.020550181	0.03448619	0.031193644	-2.328168358	0.00504048
NDUFC1	CD8T	IAV	0.039989572	0.221395449	0.285175612	0.032636374	1.225306854	0.056313797
NDUFC2	CD8T	IAV	0.637695326	6.86E-22	1.75E-20	0.061352408	10.39397384	5.36E-06
NDUFS1	CD8T	IAV	0.102928793	0.014849889	0.025712501	0.042015204	2.44979873	0.003544194
NDUFS2	CD8T	IAV	-0.021645967	0.526825858	0.59657176	0.034164609	-0.633578656	0.127788331
NDUFS3	CD8T	IAV	-0.035186417	0.395218825	0.468953051	0.041328627	-0.851381209	0.098113582
NDUFS4	CD8T	IAV	0.135971888	0.002065078	0.004283996	0.043761123	3.107138881	0.000348002
NDUFS5	CD8T	IAV	0.000737636	0.97849854	0.983455204	0.027346971	0.026973238	0.220735464
NDUFS6	CD8T	IAV	-0.064531065	0.020711051	0.034719446	0.027753028	-2.32519002	0.005086017
NDUFS7	CD8T	IAV	0.065682246	0.049175797	0.07569857	0.033259085	1.974866285	0.012491456
NDUFS8	CD8T	IAV	0.039282217	0.260676784	0.328797791	0.034859765	1.126864089	0.065999226
NDUFV1	CD8T	IAV	0.056772191	0.098023051	0.139311092	0.034209451	1.65954698	0.025060528
NDUFV2	CD8T	IAV	-0.419024916	1.00E-15	1.37E-14	0.049459089	-8.472151872	5.36E-06
NDUFV3	CD8T	IAV	0.098846679	0.04976109	0.076461827	0.05018204	1.969762073	0.012643043
NEB	CD8T	IAV	0.446706369	3.09E-05	8.90E-05	0.10560981	4.229781013	5.36E-06
NECAB3	CD8T	IAV	-0.231814548	0.00584927	0.011047295	0.083522856	-2.7754624	0.00129882
NECAP1	CD8T	IAV	0.82270644	1.24E-32	5.96E-31	0.061325192	13.41547268	5.36E-06
NECAP2	CD8T	IAV	0.166466205	7.02E-05	0.000190149	0.041302448	4.030419796	5.36E-06
NECTIN1	CD8T	IAV	0.262613455	0.025322631	0.041646724	0.116852789	2.247387136	0.006276988
NECTIN2	CD8T	IAV	0.739169267	3.00E-10	1.84E-09	0.113495332	6.51277238	5.36E-06
NECTIN3	CD8T	IAV	-0.00557676	0.928228252	0.944982968	0.061862332	-0.090147908	0.211298262
NEDD1	CD8T	IAV	0.271566136	8.48E-09	4.27E-08	0.045856963	5.922026149	5.36E-06
NEDD4	CD8T	IAV	0.388428776	5.71E-05	0.000157571	0.095175602	4.081180143	5.36E-06
NEDD4L	CD8T	IAV	0.237051623	0.032830541	0.052637828	0.110574912	2.143810195	0.008042433
NEDD8	CD8T	IAV	0.612187877	4.40E-71	6.79E-69	0.025928597	23.61052886	5.36E-06
NEDD9	CD8T	IAV	0.229313269	9.44E-08	3.98E-07	0.041940104	5.467637099	5.36E-06
NEFL	CD8T	IAV	0.191225507	0.030023252	0.048606784	0.087723042	2.179877729	0.007439836
NEIL1	CD8T	IAV	0.069281186	0.539430999	0.608489119	0.112769734	0.614359757	0.130484968
NEIL2	CD8T	IAV	-0.294244522	0.000578418	0.001331152	0.084607872	-3.47774405	6.04E-05
NEK1	CD8T	IAV	0.02792546	0.442282891	0.514738159	0.036298105	0.769336576	0.108685444
NEK10	CD8T	IAV	0.333824388	0.002435286	0.004974897	0.10921718	3.056519018	0.000417169
NEK11	CD8T	IAV	0.506426769	3.58E-09	1.90E-08	0.0833108	6.078764941	5.36E-06
NEK3	CD8T	IAV	0.449072692	0.000237866	0.000589939	0.120760831	3.718694955	1.99E-05
NEK4	CD8T	IAV	-0.151785491	0.019633928	0.033068451	0.064712602	-2.345532198	0.004806728
NEK6	CD8T	IAV	-0.237275417	0.033795705	0.054044916	0.111291228	-2.132022625	0.008260952
NEK7	CD8T	IAV	-0.029542286	0.293478279	0.363772001	0.028073536	-1.052317937	0.073978744
NEK8	CD8T	IAV	0.348406431	0.002431564	0.004968822	0.113970359	3.056991621	0.000413266
NEK9	CD8T	IAV	-0.03684607	0.348399845	0.420956997	0.039234278	-0.939129561	0.087127241
NELFA	CD8T	IAV	-0.339361899	1.53E-08	7.38E-08	0.058380013	-5.81298085	5.36E-06
NELFB	CD8T	IAV	-0.383410201	1.80E-11	1.33E-10	0.05491499	-6.981885985	5.36E-06
NELFCD	CD8T	IAV	-0.169823318	0.000156671	0.000400179	0.044367257	-3.827672222	1.02E-05
NELFE	CD8T	IAV	-0.032930288	0.456759273	0.528816535	0.044193834	-0.74513308	0.111868278
NELL2	CD8T	IAV	-0.395874333	0.000833759	0.001866216	0.117309523	-3.374613776	0.00011752
NEMF	CD8T	IAV	0.133880958	1.33E-05	4.06E-05	0.030249718	4.425858071	5.36E-06
NEMP1	CD8T	IAV	-0.01187551	0.872001211	0.899694071	0.07364601	-0.161251233	0.200165504
NEMP2	CD8T	IAV	0.081921354	0.282122856	0.351577731	0.076032744	1.077448344	0.071236382
NENF	CD8T	IAV	-0.146137741	0.00042941	0.001016875	0.041050172	-3.559978745	4.31E-05
NEO1	CD8T	IAV	0.147578357	0.105437154	0.148650199	0.090883539	1.623818328	0.026950415
NET1	CD8T	IAV	0.646110103	8.42E-09	4.24E-08	0.10907752	5.923402934	5.36E-06
NETO1	CD8T	IAV	0.719149084	5.28E-18	9.56E-17	0.078103384	9.207655834	5.36E-06
NETO2	CD8T	IAV	-0.582566534	2.32E-09	1.26E-08	0.094635485	-6.155899477	5.36E-06
NEU1	CD8T	IAV	-0.549185455	1.25E-14	1.46E-13	0.067757716	-8.105135262	5.36E-06
NEU3	CD8T	IAV	0.21807702	0.017071502	0.02915037	0.090934514	2.398176558	0.004123752
NEURL3	CD8T	IAV	0.85824781	3.17E-17	5.27E-16	0.095782886	8.960346112	5.36E-06
NEURL4	CD8T	IAV	-0.528430786	3.45E-08	1.56E-07	0.093348048	-5.66086597	5.36E-06
NEXMIF	CD8T	IAV	0.319741817	0.01280816	0.022482065	0.127709161	2.503671737	0.003046159
NEXN	CD8T	IAV	1.245720586	4.35E-25	1.42E-23	0.110006409	11.32407278	5.36E-06
NF1	CD8T	IAV	0.046432078	0.23743686	0.303411266	0.039225601	1.183718708	0.06040295
NF2	CD8T	IAV	0.034415696	0.587092321	0.652971249	0.06330773	0.543625496	0.140689412
NFAM1	CD8T	IAV	0.570908104	3.66E-08	1.65E-07	0.10105375	5.649548938	5.36E-06
NFAT5	CD8T	IAV	0.113425519	0.000770986	0.001737258	0.03339087	3.396902221	0.000104761
NFATC1	CD8T	IAV	0.01275646	0.85154203	0.882354145	0.068104006	0.187308514	0.195872672
NFATC2	CD8T	IAV	0.191855633	3.17E-05	9.09E-05	0.045422082	4.223840587	5.36E-06
NFATC2IP	CD8T	IAV	-0.217504296	1.12E-07	4.68E-07	0.040028108	-5.433789051	5.36E-06
NFATC3	CD8T	IAV	-0.215871087	1.85E-10	1.17E-09	0.032734735	-6.594557351	5.36E-06
NFE2L1	CD8T	IAV	-0.199092984	0.00106741	0.002336484	0.060267652	-3.303480005	0.000168009
NFE2L2	CD8T	IAV	-0.200731237	1.32E-08	6.45E-08	0.0343709	-5.840150772	5.36E-06
NFE2L3	CD8T	IAV	0.362282959	5.10E-06	1.66E-05	0.078032364	4.642726941	5.36E-06
NFIA	CD8T	IAV	-0.300197295	4.48E-05	0.000125738	0.072507201	-4.140241148	5.36E-06
NFIC	CD8T	IAV	-0.289811635	1.52E-06	5.39E-06	0.059095658	-4.904110481	5.36E-06
NFIL3	CD8T	IAV	0.288013275	0.007051745	0.013071729	0.106177592	2.712561759	0.001612207
NFIX	CD8T	IAV	-0.254344822	0.015651553	0.026918693	0.104650174	-2.430429038	0.00370093
NFKB1	CD8T	IAV	0.372899339	6.42E-22	1.64E-20	0.035847082	10.4025018	5.36E-06
NFKB2	CD8T	IAV	0.915840226	4.87E-33	2.38E-31	0.06771429	13.52506572	5.36E-06
NFKBIA	CD8T	IAV	0.72517737	1.67E-55	1.84E-53	0.037299859	19.4418258	5.36E-06
NFKBIB	CD8T	IAV	0.125564326	0.016651737	0.028482562	0.052156425	2.407456524	0.004023488
NFKBID	CD8T	IAV	-0.311833665	0.000334504	0.000808851	0.085957407	-3.62776955	2.91E-05
NFKBIE	CD8T	IAV	0.344755113	0.000155499	0.000397457	0.090023547	3.829610395	1.02E-05
NFKBIL1	CD8T	IAV	-0.422044375	1.00E-07	4.20E-07	0.077348073	-5.456430348	5.36E-06
NFKBIZ	CD8T	IAV	0.272226253	5.62E-06	1.81E-05	0.058907987	4.621211267	5.36E-06
NFRKB	CD8T	IAV	-0.012603259	0.820442545	0.85784456	0.055479524	-0.227169567	0.189800626
NFS1	CD8T	IAV	0.007203493	0.922143135	0.940166303	0.073644374	0.097814573	0.210103105
NFU1	CD8T	IAV	0.005856764	0.905584955	0.927112728	0.049338041	0.11870686	0.206816274
NFX1	CD8T	IAV	0.132975545	0.000544412	0.0012602	0.038051757	3.494596696	5.60E-05
NFXL1	CD8T	IAV	-0.071000346	0.302439056	0.373543837	0.068735749	-1.032946424	0.076181271
NFYA	CD8T	IAV	-0.023181375	0.701521016	0.756610368	0.060427181	-0.383624952	0.165581626
NFYB	CD8T	IAV	0.013295879	0.768073185	0.815018734	0.045046893	0.295156412	0.17958126
NFYC	CD8T	IAV	0.015248709	0.752985553	0.802380596	0.048410763	0.314985922	0.176664257
NGDN	CD8T	IAV	0.05284523	0.198960087	0.260605385	0.0410516	1.287287957	0.050968523
NGLY1	CD8T	IAV	-0.084710329	0.015363987	0.026482975	0.034756177	-2.437274035	0.003645091
NGRN	CD8T	IAV	-0.122545507	0.004601583	0.008887223	0.042929436	-2.854579962	0.000956232
NHEJ1	CD8T	IAV	-0.421852472	4.77E-05	0.000132859	0.102258484	-4.125354257	5.36E-06
NHLRC2	CD8T	IAV	0.135224795	0.002442803	0.004988419	0.044255228	3.055566583	0.000417169
NHLRC3	CD8T	IAV	-0.304579053	1.42E-06	5.04E-06	0.061916185	-4.9192154	5.36E-06
NHP2	CD8T	IAV	-0.022232674	0.590884173	0.656531404	0.041315621	-0.538117867	0.14156452
NHSL1	CD8T	IAV	0.506447359	1.23E-05	3.77E-05	0.113952926	4.44435591	5.36E-06
NHSL2	CD8T	IAV	0.035247679	0.6614016	0.721534922	0.080400232	0.43840271	0.15707779
NID1	CD8T	IAV	0.530166269	6.26E-08	2.72E-07	0.095576252	5.54705022	5.36E-06
NIF3L1	CD8T	IAV	-0.029381953	0.596791757	0.662300561	0.055482708	-0.529569563	0.142950387
NIFK	CD8T	IAV	0.066836352	0.121747301	0.169155215	0.04307145	1.55175532	0.031114871
NIN	CD8T	IAV	-0.142594152	4.72E-05	0.000131604	0.034542955	-4.128024104	5.36E-06
NINJ1	CD8T	IAV	-0.125949976	0.014165865	0.024635612	0.051052402	-2.467072483	0.003390355
NINJ2	CD8T	IAV	0.00168217	0.984715702	0.988192065	0.087737507	0.019172755	0.221993961
NIP7	CD8T	IAV	-0.036598454	0.508439971	0.579769757	0.055281273	-0.66204072	0.123901293
NIPA1	CD8T	IAV	-0.198318058	0.006035198	0.011365609	0.071724107	-2.765012593	0.001343457
NIPA2	CD8T	IAV	-0.154656826	0.001376676	0.002948959	0.047897503	-3.22891208	0.000194969
NIPAL2	CD8T	IAV	0.211939892	0.062591567	0.093714446	0.113406241	1.868855632	0.015962452
NIPAL3	CD8T	IAV	-0.161476046	0.003083169	0.006173561	0.05413349	-2.982923275	0.00055435
NIPBL	CD8T	IAV	-0.126688102	1.01E-08	5.02E-08	0.021509813	-5.889781735	5.36E-06
NIPSNAP1	CD8T	IAV	-0.149892853	0.002732324	0.005524814	0.049620402	-3.020790802	0.000473468
NIPSNAP2	CD8T	IAV	0.004312469	0.924218291	0.941849898	0.045299304	0.095199449	0.210544731
NIPSNAP3A	CD8T	IAV	0.10230598	0.154388149	0.20891569	0.071657407	1.427709773	0.039656226
NIPSNAP3B	CD8T	IAV	0.312469685	0.008460231	0.015425276	0.117905038	2.650180937	0.001939779
NISCH	CD8T	IAV	-0.129885836	0.004894984	0.009382123	0.04582541	-2.834362744	0.001027334
NIT1	CD8T	IAV	0.018685807	0.739692066	0.790565463	0.056187659	0.332560689	0.173710659
NIT2	CD8T	IAV	-0.105741215	0.045391814	0.07042989	0.052629505	-2.009162249	0.011566182
NKAP	CD8T	IAV	0.013427772	0.763775158	0.811681921	0.044641227	0.300793075	0.178918887
NKAPD1	CD8T	IAV	0.25029421	1.10E-05	3.40E-05	0.055990949	4.470262007	5.36E-06
NKD1	CD8T	IAV	-0.02512332	0.745723417	0.796016225	0.077403876	-0.324574449	0.175093555
NKG7	CD8T	IAV	0.412398771	1.05E-17	1.83E-16	0.045251412	9.113500626	5.36E-06
NKIRAS1	CD8T	IAV	0.215929567	0.010571716	0.018896772	0.083945193	2.572268415	0.002480174
NKIRAS2	CD8T	IAV	0.131518706	0.031128336	0.050212971	0.060737957	2.165346223	0.007674882
NKRF	CD8T	IAV	-0.164372094	0.066574598	0.098984391	0.089281411	-1.84105619	0.016970088
NKTR	CD8T	IAV	-0.127400961	1.41E-05	4.28E-05	0.028869998	-4.412918987	5.36E-06
NLE1	CD8T	IAV	-0.613608493	2.44E-09	1.33E-08	0.099823432	-6.146938491	5.36E-06
NLK	CD8T	IAV	-0.147691488	0.008029344	0.014716931	0.055352397	-2.668203998	0.001823972
NLN	CD8T	IAV	0.200132487	0.084310263	0.121975434	0.115563362	1.731798764	0.021505084
NLRC3	CD8T	IAV	-0.065960211	0.123474641	0.171319523	0.042704339	-1.544578685	0.031594116
NLRC4	CD8T	IAV	0.389553159	0.000258397	0.000637162	0.105376314	3.696781022	1.99E-05
NLRC5	CD8T	IAV	0.58351302	1.90E-45	1.46E-43	0.034715799	16.80828456	5.36E-06
NLRP1	CD8T	IAV	-0.029169888	0.500639099	0.572225185	0.043260815	-0.674279665	0.122146153
NLRP2	CD8T	IAV	0.67252852	6.10E-09	3.13E-08	0.112421208	5.982221075	5.36E-06
NLRP3	CD8T	IAV	-0.333407304	0.001367601	0.002932346	0.103194353	-3.230867735	0.000194969
NLRX1	CD8T	IAV	-0.112264453	0.223767976	0.287831208	0.092093809	-1.219022805	0.056891192
NMB	CD8T	IAV	-0.439790938	4.60E-05	0.000128703	0.106381195	-4.13410413	5.36E-06
NMD3	CD8T	IAV	0.196128882	0.000647209	0.001476316	0.05690976	3.446313621	7.38E-05
NME1	CD8T	IAV	0.080808257	0.474773667	0.54631423	0.112922082	0.715610764	0.115846532
NME2	CD8T	IAV	-0.569794951	6.21E-25	2.01E-23	0.050514813	-11.27975972	5.36E-06
NME3	CD8T	IAV	-0.086394986	0.043845079	0.068249184	0.042687768	-2.023881524	0.011148551
NME4	CD8T	IAV	-0.291797717	7.38E-06	2.33E-05	0.063986769	-4.560282082	5.36E-06
NME6	CD8T	IAV	0.036889345	0.503005899	0.574339589	0.055013094	0.670555726	0.122651114
NME7	CD8T	IAV	-0.030344463	0.545533574	0.614624168	0.050144804	-0.605136731	0.131928184
NME8	CD8T	IAV	0.754111055	5.33E-11	3.63E-10	0.110847611	6.803133139	5.36E-06
NME9	CD8T	IAV	-0.215773903	0.035202627	0.056076901	0.10200399	-2.115347676	0.008680054
NMI	CD8T	IAV	0.94258159	1.50E-53	1.53E-51	0.049796433	18.92869685	5.36E-06
NMNAT1	CD8T	IAV	0.264166138	0.014057913	0.024467023	0.106955661	2.469865881	0.003350249
NMNAT3	CD8T	IAV	0.544644292	2.88E-07	1.13E-06	0.103804125	5.246846342	5.36E-06
NMRAL1	CD8T	IAV	-0.194885877	5.87E-05	0.000161284	0.047829215	-4.074620017	5.36E-06
NMRK1	CD8T	IAV	0.015394528	0.608714029	0.672910315	0.030041937	0.512434583	0.145644528
NMT1	CD8T	IAV	-0.139122183	0.001162264	0.002529164	0.042432366	-3.278680795	0.000188963
NMT2	CD8T	IAV	-0.123257574	0.020473903	0.034363374	0.052909609	-2.329587713	0.005024267
NMUR1	CD8T	IAV	0.510948097	4.09E-05	0.000115395	0.122753361	4.162395996	5.36E-06
NNT	CD8T	IAV	-0.218872607	1.11E-06	4.01E-06	0.044033229	-4.970623617	5.36E-06
NOA1	CD8T	IAV	-0.352622803	1.53E-09	8.55E-09	0.056606042	-6.229419896	5.36E-06
NOB1	CD8T	IAV	-0.136159809	0.016360366	0.028039493	0.056403758	-2.414020153	0.003933887
NOC2L	CD8T	IAV	0.057152609	0.275056734	0.344045409	0.05226884	1.093435562	0.069403707
NOC3L	CD8T	IAV	0.020122101	0.709345695	0.763419219	0.053935133	0.373079653	0.167215249
NOC4L	CD8T	IAV	0.057585134	0.411051344	0.484560325	0.069955839	0.823164075	0.101836078
NOCT	CD8T	IAV	0.052243013	0.605292937	0.669928262	0.100984717	0.517335829	0.144849304
NOD1	CD8T	IAV	0.2314209	0.000630509	0.001441181	0.067007707	3.453645982	7.38E-05
NOD2	CD8T	IAV	0.977874129	1.14E-15	1.54E-14	0.115674794	8.453649163	5.36E-06
NOG	CD8T	IAV	-0.138470513	0.238276201	0.304308835	0.117189135	-1.181598559	0.060574888
NOL10	CD8T	IAV	0.142131695	0.011920079	0.02107303	0.056189066	2.529525836	0.002863698
NOL11	CD8T	IAV	0.223698003	5.87E-07	2.20E-06	0.043840948	5.102490049	5.36E-06
NOL12	CD8T	IAV	-0.99948743	4.30E-27	1.58E-25	0.084049199	-11.89169491	5.36E-06
NOL3	CD8T	IAV	0.587120551	4.85E-08	2.14E-07	0.104921082	5.595830094	5.36E-06
NOL4L	CD8T	IAV	-0.778295172	2.91E-25	9.59E-24	0.068427618	-11.37399186	5.36E-06
NOL6	CD8T	IAV	0.076168829	0.43010965	0.503736516	0.096410864	0.790044044	0.106144057
NOL7	CD8T	IAV	-0.034761087	0.203066758	0.265187534	0.027251315	-1.275574689	0.051927343
NOL8	CD8T	IAV	0.050997959	0.220251792	0.2839988	0.041517336	1.228353355	0.056070082
NOL9	CD8T	IAV	0.157002497	0.004037574	0.007889814	0.054195209	2.896981124	0.000805725
NOLC1	CD8T	IAV	0.157238153	9.65E-05	0.000256257	0.039796592	3.951045699	5.36E-06
NOM1	CD8T	IAV	0.130442826	0.057231684	0.086540723	0.068341713	1.908685326	0.014649925
NOMO1	CD8T	IAV	0.241916261	0.014028871	0.024424128	0.097917203	2.470620626	0.003348827
NOMO2	CD8T	IAV	-0.259019507	0.004127329	0.008053872	0.089629669	-2.889885791	0.000817
NOMO3	CD8T	IAV	-0.028175637	0.794854828	0.836645698	0.108269166	-0.260236947	0.184666901
NONO	CD8T	IAV	0.066170268	0.020368547	0.034207214	0.028380307	2.331555778	0.00500013
NOP10	CD8T	IAV	0.074833202	0.013079868	0.022919163	0.029980287	2.496080266	0.00312239
NOP14	CD8T	IAV	-0.036309199	0.437271722	0.510081481	0.046680696	-0.777820431	0.107664752
NOP16	CD8T	IAV	0.016846763	0.830032616	0.865491868	0.078414653	0.214842023	0.191703102
NOP2	CD8T	IAV	-0.592962296	6.18E-15	7.49E-14	0.072234471	-8.208854921	5.36E-06
NOP53	CD8T	IAV	-0.237615557	5.86E-20	1.28E-18	0.024213344	-9.813413539	5.36E-06
NOP56	CD8T	IAV	-0.111710865	0.007302624	0.013496249	0.041364076	-2.700673506	0.001662898
NOP58	CD8T	IAV	-0.02522723	0.399505012	0.473078992	0.029901562	-0.843675978	0.099078936
NOP9	CD8T	IAV	-0.045860753	0.597111554	0.662589281	0.086675612	-0.529107926	0.143012421
NOSIP	CD8T	IAV	0.018110228	0.612175821	0.676266211	0.035686053	0.507487555	0.146472667
NOTCH1	CD8T	IAV	0.458287919	3.31E-10	2.02E-09	0.070550956	6.495842752	5.36E-06
NOTCH2	CD8T	IAV	0.240404113	5.97E-06	1.92E-05	0.052176692	4.607500047	5.36E-06
NOTCH3	CD8T	IAV	0.539100696	8.54E-09	4.29E-08	0.091051426	5.920837479	5.36E-06
NOTCH4	CD8T	IAV	0.956492245	5.43E-17	8.76E-16	0.107649626	8.885235213	5.36E-06
NOXA1	CD8T	IAV	0.339914818	0.002091165	0.004330835	0.109533045	3.103308399	0.000351801
NPAT	CD8T	IAV	-0.117869907	0.002353905	0.004825505	0.038431571	-3.067007218	0.000393907
NPC1	CD8T	IAV	0.007067249	0.865734918	0.89489075	0.041763763	0.169219646	0.198969881
NPC2	CD8T	IAV	-0.012232754	0.769630948	0.816437795	0.041733517	-0.293115808	0.17993535
NPDC1	CD8T	IAV	-0.336288524	0.003087078	0.006180274	0.112752994	-2.982524119	0.00055435
NPEPL1	CD8T	IAV	-0.002937511	0.97044972	0.977221936	0.079232945	-0.037074365	0.219139195
NPEPPS	CD8T	IAV	-0.090953892	0.012864655	0.022570533	0.03635129	-2.502081569	0.003066008
NPHP3	CD8T	IAV	0.227948373	0.003254157	0.006476255	0.076856893	2.96588066	0.000595535
NPHP3-ACAD11	CD8T	IAV	0.071042345	0.456823882	0.528836232	0.095355519	0.745026044	0.111875354
NPHP4	CD8T	IAV	0.10088108	0.318649377	0.390139198	0.100996857	0.998853662	0.079879052
NPIPB4	CD8T	IAV	0.07415017	0.283735765	0.35327074	0.069051573	1.073837518	0.071665635
NPIPB5	CD8T	IAV	-0.14687886	0.030728194	0.049668456	0.067668779	-2.170555777	0.007581589
NPL	CD8T	IAV	-0.289578344	0.001362116	0.002922842	0.089595718	-3.232055621	0.000194969
NPLOC4	CD8T	IAV	-0.139009797	0.003624943	0.007136206	0.047418129	-2.931574907	0.00071262
NPM1	CD8T	IAV	-0.063453666	0.024937419	0.041109742	0.028159196	-2.25339054	0.006181856
NPM3	CD8T	IAV	0.191255432	0.023502355	0.038963692	0.084013273	2.276490665	0.005824577
NPRL2	CD8T	IAV	-0.214022727	0.000450281	0.001061322	0.060339427	-3.54697978	5.17E-05
NPRL3	CD8T	IAV	-0.139775837	0.033790008	0.054043585	0.06555809	-2.132091344	0.008258906
NPTN	CD8T	IAV	0.061115917	0.145141813	0.197946568	0.041842773	1.460608651	0.037209263
NPTXR	CD8T	IAV	-0.293869168	0.00552746	0.010480479	0.105168042	-2.794282024	0.001200372
NPW	CD8T	IAV	0.418937136	0.000122339	0.000318637	0.10766642	3.891065892	1.02E-05
NQO1	CD8T	IAV	0.230037916	0.044451744	0.069135404	0.113989824	2.018056604	0.011287039
NQO2	CD8T	IAV	-0.056261181	0.279863245	0.349192646	0.051971904	-1.082530685	0.070660649
NR1D1	CD8T	IAV	-0.807088449	1.64E-16	2.48E-15	0.092451188	-8.729887298	5.36E-06
NR1D2	CD8T	IAV	-0.133402777	9.63E-05	0.000255833	0.03375984	-3.951522757	5.36E-06
NR1H2	CD8T	IAV	-0.036612578	0.325006451	0.396698525	0.037140097	-0.985796513	0.081339286
NR1H3	CD8T	IAV	-0.237638235	0.010190919	0.018271954	0.091921804	-2.585221607	0.002400742
NR2C1	CD8T	IAV	0.086722913	0.099580224	0.141361424	0.052499913	1.651867739	0.0255026
NR2C2	CD8T	IAV	0.044023201	0.267995884	0.336615675	0.039671448	1.109694818	0.067755586
NR2C2AP	CD8T	IAV	0.366151619	2.66E-07	1.05E-06	0.069568725	5.263164163	5.36E-06
NR2F6	CD8T	IAV	0.204142563	0.036841788	0.058420024	0.097367167	2.096626307	0.009159992
NR3C1	CD8T	IAV	0.114197993	1.52E-05	4.56E-05	0.02597384	4.396654258	5.36E-06
NR3C2	CD8T	IAV	0.087405896	0.047742794	0.073686649	0.043975974	1.987582958	0.012149815
NR4A1	CD8T	IAV	0.716359904	4.07E-10	2.45E-09	0.110882674	6.460521523	5.36E-06
NR4A2	CD8T	IAV	-0.137076938	0.174687753	0.232644807	0.100759881	-1.360431706	0.044766348
NR4A3	CD8T	IAV	0.486491365	1.15E-05	3.54E-05	0.109079973	4.459951281	5.36E-06
NR5A2	CD8T	IAV	0.084889409	0.493174207	0.564622217	0.123729809	0.686086967	0.120413957
NR6A1	CD8T	IAV	0.677589764	7.45E-09	3.79E-08	0.113962982	5.945700546	5.36E-06
NRAS	CD8T	IAV	0.07929693	0.156097562	0.210920591	0.055772457	1.421793748	0.040073896
NRBF2	CD8T	IAV	-0.050688142	0.331261902	0.403226445	0.052088804	-0.973110122	0.082812851
NRBP1	CD8T	IAV	0.104585115	0.002405066	0.004919493	0.034173947	3.060375588	0.000405374
NRBP2	CD8T	IAV	-0.147478878	0.128910951	0.178172606	0.096866633	-1.5224941	0.032928763
NRCAM	CD8T	IAV	0.106015048	0.421034477	0.494881421	0.131580519	0.805704742	0.104279202
NRDC	CD8T	IAV	0.266114386	5.54E-17	8.92E-16	0.029959552	8.882455381	5.36E-06
NRDE2	CD8T	IAV	-0.150411839	0.007148209	0.013237292	0.055544619	-2.707946194	0.001646952
NREP	CD8T	IAV	0.614452878	3.25E-07	1.26E-06	0.117644874	5.222946451	5.36E-06
NRF1	CD8T	IAV	0.10368809	0.004342073	0.008424092	0.036084694	2.873464567	0.000874772
NRG1	CD8T	IAV	0.568376782	3.29E-08	1.50E-07	0.100243091	5.669984589	5.36E-06
NRGN	CD8T	IAV	0.194217313	0.119144968	0.165996205	0.124281588	1.562719917	0.030479302
NRIP1	CD8T	IAV	0.282092315	8.52E-07	3.13E-06	0.056129031	5.025782781	5.36E-06
NRIP3	CD8T	IAV	0.431241624	0.000115557	0.000302819	0.110417225	3.905564776	1.02E-05
NRL	CD8T	IAV	0.439740031	3.27E-05	9.39E-05	0.104307806	4.215792177	5.36E-06
NRM	CD8T	IAV	0.195711501	0.037885883	0.059845044	0.093863281	2.085069901	0.009409184
NRP1	CD8T	IAV	1.025917599	2.77E-16	4.04E-15	0.118523392	8.655823834	5.36E-06
NRP2	CD8T	IAV	0.584614753	1.26E-07	5.20E-07	0.108025057	5.411843963	5.36E-06
NRROS	CD8T	IAV	-0.287126423	0.008915551	0.016167895	0.109090126	-2.632011103	0.002046705
NRSN2	CD8T	IAV	0.724943349	1.57E-09	8.73E-09	0.116448957	6.225417265	5.36E-06
NSA2	CD8T	IAV	0.051740551	0.097186316	0.138334251	0.031099428	1.663713883	0.02490904
NSD1	CD8T	IAV	-0.109995852	0.000266995	0.000656614	0.029824626	-3.688088292	1.99E-05
NSD2	CD8T	IAV	-0.138224793	0.007143013	0.013229875	0.051039484	-2.708193379	0.001646952
NSD3	CD8T	IAV	-0.036988547	0.146575987	0.199706413	0.025414654	-1.455402355	0.037638488
NSDHL	CD8T	IAV	0.099681464	0.282232706	0.351675181	0.092537394	1.077201976	0.071268718
NSF	CD8T	IAV	-0.431198391	1.00E-11	7.67E-11	0.060937965	-7.076022143	5.36E-06
NSFL1C	CD8T	IAV	-0.049531169	0.225985178	0.290380631	0.040827104	-1.213193296	0.057450536
NSG1	CD8T	IAV	-0.521434254	1.76E-14	2.00E-13	0.064732801	-8.055178315	5.36E-06
NSL1	CD8T	IAV	0.108870509	0.005885916	0.011108955	0.039255544	2.773379168	0.001305573
NSMAF	CD8T	IAV	-0.197966895	4.10E-06	1.35E-05	0.042203261	-4.690796126	5.36E-06
NSMCE1	CD8T	IAV	-0.3529604	3.58E-11	2.51E-10	0.051384277	-6.869035053	5.36E-06
NSMCE2	CD8T	IAV	0.082081056	0.020332212	0.034161682	0.035194138	2.332236598	0.004999
NSMCE3	CD8T	IAV	-0.217243954	4.57E-08	2.03E-07	0.038743686	-5.607209178	5.36E-06
NSMCE4A	CD8T	IAV	0.032834364	0.433006715	0.506382235	0.041822663	0.78508544	0.106787147
NSMF	CD8T	IAV	-0.274023593	0.005078086	0.009707951	0.097092392	-2.822297257	0.001078631
NSRP1	CD8T	IAV	0.197041182	2.41E-09	1.31E-08	0.032042963	6.149281002	5.36E-06
NSUN2	CD8T	IAV	-0.110308264	0.012939584	0.022691244	0.044123622	-2.499982073	0.003084864
NSUN3	CD8T	IAV	0.214828932	4.57E-05	0.000127929	0.051945912	4.135627275	5.36E-06
NSUN4	CD8T	IAV	0.094681424	0.257587749	0.325455706	0.083477794	1.1342109	0.065217363
NSUN5	CD8T	IAV	-0.110507233	0.060753023	0.091244504	0.058712169	-1.882186197	0.015556413
NSUN6	CD8T	IAV	-0.087622862	0.102929688	0.14554193	0.05357	-1.63567036	0.026262834
NSUN7	CD8T	IAV	0.692151814	5.13E-14	5.49E-13	0.08766527	7.895393648	5.36E-06
NT5C	CD8T	IAV	-0.49904218	7.40E-19	1.47E-17	0.052672229	-9.474483741	5.36E-06
NT5C2	CD8T	IAV	-0.099676436	0.020151542	0.033873492	0.042676325	-2.335637749	0.004949522
NT5C3A	CD8T	IAV	0.972346864	4.82E-45	3.70E-43	0.058216238	16.70233093	5.36E-06
NT5C3B	CD8T	IAV	-0.311214628	7.23E-06	2.29E-05	0.068174499	-4.56497123	5.36E-06
NT5DC1	CD8T	IAV	0.068008838	0.138416745	0.189776463	0.045779791	1.485564612	0.035440549
NT5DC2	CD8T	IAV	-0.04674994	0.685198431	0.74188655	0.115214912	-0.405762927	0.162116479
NT5DC3	CD8T	IAV	0.579860357	1.05E-07	4.42E-07	0.106472392	5.446109963	5.36E-06
NT5E	CD8T	IAV	-0.923259873	1.15E-16	1.76E-15	0.105149803	-8.780424164	5.36E-06
NTAN1	CD8T	IAV	-0.126305345	0.017406093	0.029676093	0.052827033	-2.390922586	0.004255362
NTHL1	CD8T	IAV	-0.228613629	0.004765768	0.009162909	0.080409225	-2.843126861	0.00100633
NTMT1	CD8T	IAV	-0.184660634	0.00030884	0.000751045	0.050602754	-3.649221043	2.91E-05
NTNG1	CD8T	IAV	0.777564033	4.77E-17	7.74E-16	0.087332683	8.90347129	5.36E-06
NTNG2	CD8T	IAV	0.865798935	1.72E-15	2.27E-14	0.103131511	8.39509603	5.36E-06
NTPCR	CD8T	IAV	0.129153804	0.042656997	0.066548988	0.063450967	2.035489934	0.010780802
NUAK1	CD8T	IAV	0.290561416	0.024475931	0.040432957	0.128527766	2.26068986	0.006087802
NUAK2	CD8T	IAV	-0.531564628	1.63E-11	1.21E-10	0.075960282	-6.997928562	5.36E-06
NUB1	CD8T	IAV	0.744512787	5.59E-44	4.08E-42	0.045331524	16.42373159	5.36E-06
NUBP1	CD8T	IAV	0.401487172	5.78E-11	3.91E-10	0.059131192	6.789769605	5.36E-06
NUBP2	CD8T	IAV	-0.16670305	0.000426671	0.00101082	0.046803976	-3.561728342	4.31E-05
NUBPL	CD8T	IAV	0.231932712	0.000200399	0.000502399	0.061623019	3.763734993	1.51E-05
NUCB1	CD8T	IAV	0.040840463	0.287397941	0.357269918	0.038323005	1.065690507	0.072464058
NUCB2	CD8T	IAV	-0.22117432	8.30E-05	0.000222768	0.055449114	-3.988780058	5.36E-06
NUCKS1	CD8T	IAV	0.096727265	0.000577438	0.001329447	0.027809443	3.478216506	6.04E-05
NUDC	CD8T	IAV	-0.139505446	0.00026442	0.000651003	0.037799558	-3.690663428	1.99E-05
NUDCD1	CD8T	IAV	0.381036131	5.95E-10	3.51E-09	0.059585147	6.394817348	5.36E-06
NUDCD2	CD8T	IAV	-0.13638161	0.006441763	0.012051596	0.049717307	-2.743141506	0.00144453
NUDCD3	CD8T	IAV	0.080150811	0.105636447	0.148893387	0.049387826	1.622886012	0.027003446
NUDT1	CD8T	IAV	0.167141134	0.001234341	0.00266928	0.051253569	3.261063347	0.000191263
NUDT12	CD8T	IAV	0.158704688	0.158423289	0.213362566	0.112252119	1.413823543	0.04065917
NUDT13	CD8T	IAV	0.620441455	6.99E-08	3.01E-07	0.112278687	5.525905873	5.36E-06
NUDT14	CD8T	IAV	0.137959692	0.150448543	0.204331226	0.095703178	1.441537205	0.038609438
NUDT15	CD8T	IAV	0.021049967	0.809257026	0.848829871	0.087130231	0.241592	0.187609397
NUDT16	CD8T	IAV	0.060878982	0.434480989	0.507412053	0.077793708	0.782569488	0.107040434
NUDT16L1	CD8T	IAV	-0.3414577	7.81E-13	7.01E-12	0.045649426	-7.479999916	5.36E-06
NUDT18	CD8T	IAV	-0.54255769	1.74E-10	1.10E-09	0.082145643	-6.60482612	5.36E-06
NUDT19	CD8T	IAV	0.250085287	0.002756532	0.005567849	0.082863514	3.018038641	0.000473468
NUDT2	CD8T	IAV	0.40812451	3.43E-14	3.78E-13	0.051300488	7.95556784	5.36E-06
NUDT21	CD8T	IAV	-0.115868339	0.001386437	0.002969296	0.035907883	-3.226821764	0.000203516
NUDT22	CD8T	IAV	-0.184685739	9.17E-05	0.000244324	0.046591631	-3.963925143	5.36E-06
NUDT3	CD8T	IAV	-0.182931193	1.51E-05	4.55E-05	0.041600454	-4.397336482	5.36E-06
NUDT4	CD8T	IAV	-0.293785559	8.64E-09	4.33E-08	0.049637218	-5.918654772	5.36E-06
NUDT5	CD8T	IAV	0.095797811	0.018576424	0.031463819	0.040481139	2.366480115	0.004544684
NUDT7	CD8T	IAV	0.001700381	0.983737913	0.987571244	0.083354186	0.020399467	0.221818612
NUDT8	CD8T	IAV	0.16920835	0.112012343	0.156944407	0.106168469	1.593772163	0.028651476
NUDT9	CD8T	IAV	0.029699205	0.637649071	0.699814187	0.062994701	0.471455604	0.151966352
NUF2	CD8T	IAV	0.362383844	0.00038804	0.000926013	0.101010142	3.587598617	4.31E-05
NUFIP1	CD8T	IAV	-0.178281676	0.024394947	0.040323156	0.078816537	-2.261983124	0.006054649
NUFIP2	CD8T	IAV	0.075002929	0.022710231	0.037757501	0.032755611	2.289773427	0.005595654
NUGGC	CD8T	IAV	0.647093287	3.24E-11	2.30E-10	0.093981032	6.885360494	5.36E-06
NUMA1	CD8T	IAV	-0.015558754	0.719087874	0.771959939	0.043217813	-0.360007892	0.169312736
NUMB	CD8T	IAV	0.338168161	3.27E-11	2.31E-10	0.049123602	6.884026174	5.36E-06
NUMBL	CD8T	IAV	0.188368038	0.086244021	0.124465166	0.109448938	1.721058625	0.02201221
NUP107	CD8T	IAV	0.263651488	2.74E-10	1.69E-09	0.040387057	6.528118338	5.36E-06
NUP133	CD8T	IAV	-0.382834992	4.82E-14	5.18E-13	0.048431253	-7.904709626	5.36E-06
NUP153	CD8T	IAV	0.196231444	2.53E-07	9.97E-07	0.037213295	5.273154262	5.36E-06
NUP155	CD8T	IAV	0.048495359	0.39897149	0.472585653	0.057415939	0.844632348	0.098970695
NUP160	CD8T	IAV	0.373938795	2.24E-14	2.52E-13	0.046631626	8.018995402	5.36E-06
NUP188	CD8T	IAV	0.395755074	4.95E-08	2.18E-07	0.070771519	5.59201047	5.36E-06
NUP205	CD8T	IAV	0.117463636	0.015378649	0.02649181	0.048201634	2.436922287	0.003647444
NUP210	CD8T	IAV	-0.185942467	5.93E-05	0.000162927	0.045664915	-4.071889019	5.36E-06
NUP214	CD8T	IAV	0.180954501	1.19E-05	3.67E-05	0.040652417	4.451260606	5.36E-06
NUP35	CD8T	IAV	0.168059082	0.017668583	0.030087729	0.070455651	2.385317281	0.00431214
NUP37	CD8T	IAV	-0.085879115	0.147119483	0.200373201	0.059086813	-1.453439607	0.037773404
NUP43	CD8T	IAV	-0.144147901	0.025785066	0.042324992	0.064343577	-2.240284231	0.006381134
NUP50	CD8T	IAV	-0.164027699	0.000171457	0.000434946	0.043115847	-3.804348322	1.02E-05
NUP54	CD8T	IAV	0.072239949	0.083870353	0.121370603	0.041654386	1.734269953	0.021323106
NUP58	CD8T	IAV	-0.054050822	0.239684955	0.305791656	0.045881526	-1.178051962	0.060912264
NUP62	CD8T	IAV	0.012625258	0.838074005	0.872031097	0.061727997	0.204530491	0.193249045
NUP85	CD8T	IAV	-0.076320017	0.21930325	0.283005622	0.062003992	-1.230888769	0.055846822
NUP88	CD8T	IAV	-0.050470711	0.261464501	0.329641674	0.044862841	-1.125000319	0.066150323
NUP93	CD8T	IAV	-0.024427528	0.66242539	0.722368094	0.055899633	-0.436989048	0.157276392
NUP98	CD8T	IAV	0.064997907	0.072973282	0.107249489	0.036126998	1.799150508	0.018608937
NUPR1	CD8T	IAV	0.701769007	1.26E-13	1.28E-12	0.090432999	7.760098759	5.36E-06
NUS1	CD8T	IAV	-0.081251305	0.097650756	0.138888575	0.048905399	-1.661397452	0.025002103
NUSAP1	CD8T	IAV	0.252136872	0.035131648	0.055995946	0.119147452	2.116175104	0.008659243
NUTF2	CD8T	IAV	-0.042053068	0.292992887	0.363290254	0.039922085	-1.053378554	0.073853036
NVL	CD8T	IAV	0.288844935	5.21E-08	2.29E-07	0.051741751	5.582434495	5.36E-06
NXF1	CD8T	IAV	-0.055966255	0.250798838	0.317600397	0.048641942	-1.15057609	0.063534648
NXPE3	CD8T	IAV	-0.266019729	8.68E-06	2.72E-05	0.058802921	-4.523920301	5.36E-06
NXPH4	CD8T	IAV	-0.329630864	4.23E-09	2.22E-08	0.054498252	-6.048466697	5.36E-06
NXT1	CD8T	IAV	0.088573687	0.133003959	0.183282524	0.058800523	1.506341826	0.034082214
NXT2	CD8T	IAV	0.628323891	4.70E-13	4.38E-12	0.083127712	7.558537017	5.36E-06
OAF	CD8T	IAV	0.478590198	5.83E-05	0.000160554	0.117413831	4.076097272	5.36E-06
OARD1	CD8T	IAV	-0.029305811	0.460789217	0.532816004	0.039684339	-0.738472954	0.112685138
OAS1	CD8T	IAV	3.909690207	1.36E-113	1.08E-110	0.1074217	36.39572097	5.36E-06
OAS2	CD8T	IAV	2.343143527	2.80E-105	1.73E-102	0.069581956	33.67458548	5.36E-06
OAS3	CD8T	IAV	3.901300137	4.07E-115	3.76E-112	0.105702576	36.90827866	5.36E-06
OASL	CD8T	IAV	1.324106214	1.81E-60	2.18E-58	0.063800694	20.75378998	5.36E-06
OAT	CD8T	IAV	-0.039844535	0.433719077	0.506934329	0.050830597	-0.783869124	0.106930709
OAZ1	CD8T	IAV	0.098281567	2.14E-09	1.17E-08	0.015927485	6.17056424	5.36E-06
OAZ2	CD8T	IAV	-0.210615424	0.001697281	0.003577104	0.066513471	-3.166507776	0.000306514
OBSCN	CD8T	IAV	-0.290141381	0.000538118	0.00124771	0.082949118	-3.497823597	5.60E-05
OCEL1	CD8T	IAV	-0.369331141	8.66E-07	3.18E-06	0.073536796	-5.022399139	5.36E-06
OCIAD1	CD8T	IAV	0.047062708	0.064749985	0.096555775	0.025389692	1.853614798	0.016510463
OCIAD2	CD8T	IAV	-0.00154451	0.959880275	0.969566339	0.030678657	-0.050344762	0.217332201
OCRL	CD8T	IAV	0.239420101	0.052638018	0.080360129	0.123070842	1.945384438	0.013469226
ODC1	CD8T	IAV	-0.103416125	0.032624122	0.05235976	0.048181876	-2.146369827	0.007988888
ODF2	CD8T	IAV	-0.024014222	0.644465342	0.706039678	0.051987944	-0.461919056	0.15338514
ODF2L	CD8T	IAV	0.534873755	2.10E-18	4.02E-17	0.057308487	9.333238174	5.36E-06
ODR4	CD8T	IAV	0.190459599	0.000930914	0.002062079	0.056972209	3.343026381	0.00015218
OFD1	CD8T	IAV	0.082583151	0.008679483	0.015781007	0.031265808	2.641324732	0.002011611
OGDH	CD8T	IAV	-0.057499057	0.214593512	0.278123003	0.046236109	-1.243596352	0.054805976
OGFOD1	CD8T	IAV	-0.037981441	0.512972151	0.584158406	0.057989095	-0.65497557	0.124890169
OGFOD2	CD8T	IAV	-0.234116646	0.007892213	0.014491882	0.087548959	-2.674122573	0.001782425
OGFOD3	CD8T	IAV	-0.247535157	0.000415952	0.000988163	0.069363241	-3.568679217	4.31E-05
OGFR	CD8T	IAV	0.247725634	2.49E-10	1.54E-09	0.037852815	6.544444098	5.36E-06
OGFRL1	CD8T	IAV	-0.25875496	4.30E-05	0.000120733	0.062342196	-4.150558939	5.36E-06
OGG1	CD8T	IAV	0.178790774	0.020638512	0.034618735	0.07684867	2.326530493	0.005067967
OGT	CD8T	IAV	-0.056157537	0.028161735	0.045934386	0.025463241	-2.205435578	0.006944588
OLA1	CD8T	IAV	0.102849509	0.004444583	0.008606442	0.035887519	2.865885149	0.0008969
OLFM1	CD8T	IAV	0.690100082	1.76E-13	1.75E-12	0.089513368	7.70946392	5.36E-06
OLFM2	CD8T	IAV	-0.372833612	0.000186156	0.000470179	0.09855564	-3.782975913	1.02E-05
OLFML2B	CD8T	IAV	0.678317401	5.67E-11	3.84E-10	0.099855382	6.792997934	5.36E-06
OLIG1	CD8T	IAV	0.680028946	2.31E-14	2.59E-13	0.084852544	8.014243436	5.36E-06
OLIG2	CD8T	IAV	0.633175353	4.89E-14	5.26E-13	0.080124323	7.902411222	5.36E-06
OLR1	CD8T	IAV	0.675384481	4.79E-09	2.50E-08	0.112080049	6.025911722	5.36E-06
OMA1	CD8T	IAV	-0.035998743	0.520328388	0.59083993	0.055935396	-0.643577161	0.126432181
OMG	CD8T	IAV	0.475707225	2.97E-05	8.59E-05	0.112226658	4.238807728	5.36E-06
OPA1	CD8T	IAV	0.084837361	0.061449558	0.092203381	0.045196048	1.877096909	0.015681313
OPA3	CD8T	IAV	0.223596219	0.009225898	0.016673545	0.085338873	2.620098084	0.002134755
OPHN1	CD8T	IAV	0.670671519	1.16E-09	6.54E-09	0.106816159	6.278745889	5.36E-06
OPLAH	CD8T	IAV	0.632126589	2.15E-11	1.57E-10	0.090922989	6.952329617	5.36E-06
OPN3	CD8T	IAV	-0.13974659	0.094640346	0.135160525	0.083352543	-1.676572606	0.024255687
OPRM1	CD8T	IAV	0.229482812	0.015775754	0.027112823	0.094534357	2.42750699	0.003743831
OPTN	CD8T	IAV	0.518080697	2.85E-46	2.26E-44	0.030433008	17.02364412	5.36E-06
ORAI1	CD8T	IAV	-0.312727851	8.17E-13	7.30E-12	0.041848091	-7.472929921	5.36E-06
ORAI2	CD8T	IAV	-0.371865696	6.76E-08	2.92E-07	0.067217415	-5.532282027	5.36E-06
ORAI3	CD8T	IAV	-0.335974149	2.82E-07	1.10E-06	0.063977363	-5.251453506	5.36E-06
ORC2	CD8T	IAV	-0.046510999	0.246788577	0.313486668	0.040082231	-1.160389477	0.062718472
ORC3	CD8T	IAV	-0.121637762	0.012399919	0.021817182	0.048358154	-2.515351626	0.00295375
ORC4	CD8T	IAV	-0.013281996	0.754959599	0.80417564	0.042518095	-0.312384549	0.177115742
ORC5	CD8T	IAV	0.067250267	0.186387148	0.246482695	0.050782003	1.324293313	0.047814178
ORC6	CD8T	IAV	0.689140352	1.08E-08	5.32E-08	0.117230598	5.878502402	5.36E-06
ORMDL1	CD8T	IAV	0.126912492	4.17E-07	1.59E-06	0.024536377	5.172421826	5.36E-06
ORMDL2	CD8T	IAV	0.018911388	0.657720433	0.71801255	0.042641909	0.443493005	0.156192205
ORMDL3	CD8T	IAV	0.130637635	0.00333947	0.006628233	0.044168928	2.957681834	0.000630058
OS9	CD8T	IAV	0.067252049	0.062670191	0.093806883	0.035996524	1.868292857	0.015979344
OSBP	CD8T	IAV	-0.344344085	7.31E-14	7.70E-13	0.04390926	-7.842174636	5.36E-06
OSBPL10	CD8T	IAV	-0.364164034	0.000648183	0.001478234	0.105680645	-3.445891461	7.38E-05
OSBPL11	CD8T	IAV	0.37216532	2.13E-06	7.35E-06	0.077006957	4.832879199	5.36E-06
OSBPL1A	CD8T	IAV	0.149932044	0.14291582	0.195174248	0.102080114	1.468768381	0.036665693
OSBPL2	CD8T	IAV	-0.181211236	0.00140109	0.002998943	0.056212025	-3.223709437	0.000207687
OSBPL3	CD8T	IAV	-0.268844547	1.78E-06	6.23E-06	0.05519109	-4.871158467	5.36E-06
OSBPL5	CD8T	IAV	0.025066606	0.726093884	0.778353029	0.07148702	0.350645557	0.170800104
OSBPL7	CD8T	IAV	-0.071004189	0.231101448	0.296474793	0.059175274	-1.199896238	0.058797775
OSBPL8	CD8T	IAV	0.0504108	0.078640242	0.114547946	0.02856961	1.764490295	0.019986842
OSBPL9	CD8T	IAV	0.011456771	0.772948719	0.819097112	0.039673868	0.288773732	0.180526769
OSCAR	CD8T	IAV	0.542580432	3.91E-06	1.30E-05	0.115419144	4.700957013	5.36E-06
OSER1	CD8T	IAV	-0.074480726	0.148574004	0.202007557	0.051429361	-1.448214093	0.03811295
OSGEP	CD8T	IAV	0.045940389	0.373329285	0.446364111	0.05152861	0.891551103	0.092882689
OSGEPL1	CD8T	IAV	-0.051957227	0.431356853	0.50482473	0.065943353	-0.78790696	0.106427965
OSGIN1	CD8T	IAV	0.750459374	2.55E-12	2.10E-11	0.102878711	7.29460318	5.36E-06
OSGIN2	CD8T	IAV	-0.23906743	0.000744796	0.001680972	0.070175544	-3.406705754	9.13E-05
OSM	CD8T	IAV	0.785938111	1.40E-14	1.61E-13	0.097161815	8.088960754	5.36E-06
OST4	CD8T	IAV	0.061519071	0.002744319	0.005547049	0.020374437	3.019424292	0.000473468
OSTC	CD8T	IAV	-0.072096114	0.063197256	0.094519411	0.038667069	-1.864535301	0.016096517
OSTF1	CD8T	IAV	0.045611299	0.097245333	0.138400524	0.02742021	1.66341904	0.024917051
OSTM1	CD8T	IAV	-0.125716357	0.002513763	0.005119212	0.04126304	-3.046706117	0.000435659
OTOA	CD8T	IAV	0.30886839	0.002804036	0.005656435	0.102522059	3.012701779	0.000485272
OTUB1	CD8T	IAV	0.004329699	0.886533253	0.911302708	0.030317807	0.142810419	0.202899009
OTUD1	CD8T	IAV	-0.210318647	0.033086313	0.053009665	0.098249545	-2.140657722	0.008111168
OTUD3	CD8T	IAV	-0.257779857	0.000532053	0.001234679	0.073631056	-3.500966462	5.60E-05
OTUD4	CD8T	IAV	0.478005159	3.75E-20	8.32E-19	0.048419246	9.872214058	5.36E-06
OTUD5	CD8T	IAV	0.029128525	0.515285477	0.586131955	0.04471804	0.651381967	0.125398329
OTUD6B	CD8T	IAV	-0.078117968	0.242589808	0.308965539	0.066722715	-1.170785216	0.061649898
OTUD7A	CD8T	IAV	-0.053045366	0.508144846	0.579492701	0.080068244	-0.662501931	0.123842504
OTUD7B	CD8T	IAV	0.16456008	0.019162096	0.032362068	0.069884221	2.354753013	0.00469349
OTULIN	CD8T	IAV	-0.058119153	0.153963003	0.208416535	0.04066583	-1.4291889	0.039533821
OVCA2	CD8T	IAV	0.146048231	0.018708889	0.031673695	0.06178537	2.363799586	0.00457481
OXA1L	CD8T	IAV	-0.17584186	2.14E-06	7.40E-06	0.036396743	-4.831252639	5.36E-06
OXCT1	CD8T	IAV	-0.008339184	0.84366873	0.876566604	0.042251688	-0.197369248	0.19434017
OXLD1	CD8T	IAV	-0.01295537	0.792338625	0.834939284	0.049165827	-0.263503547	0.184304998
OXNAD1	CD8T	IAV	-0.169259004	0.004552374	0.008798071	0.05922112	-2.858085145	0.000953323
OXR1	CD8T	IAV	0.009528101	0.837732854	0.871866779	0.046485911	0.204967502	0.193202724
OXSM	CD8T	IAV	-0.15362441	0.03652649	0.057969694	0.073148517	-2.100171228	0.009071542
OXSR1	CD8T	IAV	0.050270295	0.231301887	0.296697676	0.041913582	1.199379604	0.05885066
OXT	CD8T	IAV	-0.160416163	0.167761737	0.224453568	0.116017584	-1.382688368	0.043039088
P2RX1	CD8T	IAV	0.61225805	7.65E-10	4.42E-09	0.096397427	6.351394086	5.36E-06
P2RX4	CD8T	IAV	-0.01775501	0.789597492	0.83276865	0.066481886	-0.26706537	0.183816942
P2RX5	CD8T	IAV	0.73230249	5.45E-09	2.82E-08	0.121993105	6.00281868	5.36E-06
P2RX7	CD8T	IAV	0.482666864	1.48E-06	5.24E-06	0.098300492	4.910116475	5.36E-06
P2RY10	CD8T	IAV	-0.129046493	0.000519426	0.001207394	0.036790336	-3.507619307	5.60E-05
P2RY11	CD8T	IAV	0.056977446	0.581852399	0.647968568	0.103357864	0.551263774	0.139460398
P2RY14	CD8T	IAV	0.598613537	7.94E-08	3.39E-07	0.108814758	5.501216451	5.36E-06
P2RY6	CD8T	IAV	0.795512268	5.24E-11	3.57E-10	0.116882034	6.80611245	5.36E-06
P2RY8	CD8T	IAV	-0.245471946	4.49E-08	2.00E-07	0.043749516	-5.610849444	5.36E-06
P3H1	CD8T	IAV	-0.046692099	0.447600567	0.520055411	0.061405137	-0.760394024	0.109927723
P3H4	CD8T	IAV	-0.085111753	0.378650494	0.452270378	0.096536313	-0.881655305	0.094244356
P4HA1	CD8T	IAV	0.066033241	0.284996984	0.354483542	0.06165432	1.071023742	0.071951147
P4HA2	CD8T	IAV	0.358901657	0.000554836	0.00128326	0.10285694	3.489328542	5.60E-05
P4HB	CD8T	IAV	-0.206184868	6.01E-09	3.09E-08	0.034449902	-5.985064013	5.36E-06
P4HTM	CD8T	IAV	-0.19590116	0.000437403	0.001034039	0.055106864	-3.554932066	4.77E-05
PA2G4	CD8T	IAV	0.015216115	0.558944497	0.626746625	0.026008376	0.585046717	0.134643161
PAAF1	CD8T	IAV	0.095397958	0.116062049	0.162026061	0.06053338	1.575956247	0.029676538
PABPC1	CD8T	IAV	-0.482534142	4.79E-28	1.86E-26	0.039688948	-12.15789709	5.36E-06
PABPC1L	CD8T	IAV	0.179873558	0.026491856	0.043369827	0.080673844	2.229639112	0.006551986
PABPC4	CD8T	IAV	-0.277674741	1.19E-07	4.93E-07	0.051205121	-5.422792398	5.36E-06
PABPN1	CD8T	IAV	-0.458200803	4.16E-53	4.09E-51	0.024355694	-18.8128819	5.36E-06
PACRGL	CD8T	IAV	0.096587539	0.155041728	0.209697948	0.067759714	1.42544196	0.039825677
PACS1	CD8T	IAV	-0.205551969	4.44E-08	1.98E-07	0.036622435	-5.612733521	5.36E-06
PACS2	CD8T	IAV	-0.439473988	5.10E-11	3.49E-10	0.064527939	-6.810600138	5.36E-06
PACSIN2	CD8T	IAV	-0.097887308	0.069290283	0.102459986	0.053699208	-1.822881795	0.017658109
PAF1	CD8T	IAV	-0.145259023	0.004144317	0.008082764	0.050287717	-2.888558684	0.000824459
PAFAH1B1	CD8T	IAV	-0.090232752	0.000488372	0.0011419	0.025600499	-3.52464817	5.17E-05
PAFAH1B2	CD8T	IAV	-0.065818047	0.220756948	0.284617132	0.053641164	-1.227006308	0.056201786
PAFAH1B3	CD8T	IAV	-0.10875363	0.09516091	0.135746934	0.064969393	-1.673920997	0.02438635
PAFAH2	CD8T	IAV	-0.173317039	0.015828569	0.02719518	0.071433516	-2.426270579	0.003770474
PAG1	CD8T	IAV	-0.381484486	1.67E-09	9.23E-09	0.061382679	-6.214855601	5.36E-06
PAGR1	CD8T	IAV	-0.436117123	6.13E-16	8.52E-15	0.051049366	-8.54304684	5.36E-06
PAICS	CD8T	IAV	0.05988101	0.459874688	0.531979975	0.08092231	0.739981474	0.112516808
PAIP1	CD8T	IAV	-0.14987177	0.000214238	0.000534201	0.040005932	-3.746238636	1.51E-05
PAIP2	CD8T	IAV	-0.051256468	0.046430941	0.071891609	0.025634509	-1.999510407	0.011812948
PAIP2B	CD8T	IAV	-0.289393351	0.0002542	0.000628066	0.07819066	-3.701124302	1.99E-05
PAK1	CD8T	IAV	0.429256222	2.57E-11	1.85E-10	0.06200045	6.92343716	5.36E-06
PAK1IP1	CD8T	IAV	0.094621916	0.169413171	0.226327094	0.068700044	1.377319585	0.043474178
PAK2	CD8T	IAV	0.0279294	0.275537183	0.344491238	0.02556842	1.09233969	0.069483735
PAK4	CD8T	IAV	-0.261019346	0.003666463	0.007212832	0.089147913	-2.927935583	0.000727771
PALB2	CD8T	IAV	0.125401667	0.156940214	0.211827347	0.088379769	1.418895619	0.040281244
PALLD	CD8T	IAV	0.118300061	0.198603612	0.260191573	0.091825554	1.288313056	0.050866599
PAM	CD8T	IAV	-0.369341525	9.72E-14	1.00E-12	0.047356291	-7.799207177	5.36E-06
PAM16	CD8T	IAV	0.082589188	0.264746641	0.333061586	0.073920109	1.117276335	0.066888428
PAN2	CD8T	IAV	0.145163133	0.034654809	0.05529938	0.068416015	2.121771249	0.00852718
PAN3	CD8T	IAV	0.06190864	0.041540915	0.064981149	0.030248799	2.046647876	0.010469453
PANK2	CD8T	IAV	0.151908552	4.50E-05	0.000126173	0.036699239	4.139283433	5.36E-06
PANK3	CD8T	IAV	-0.148366519	0.006970119	0.012941384	0.05461655	-2.716512114	0.001591835
PANK4	CD8T	IAV	-0.099196948	0.141216358	0.193138227	0.067249239	-1.475064253	0.036166592
PANX1	CD8T	IAV	0.183312982	0.020684739	0.034680569	0.078821383	2.325675774	0.005080002
PAOX	CD8T	IAV	-0.480549488	3.50E-11	2.46E-10	0.069921994	-6.872651378	5.36E-06
PAPLN	CD8T	IAV	0.328258772	0.001773662	0.003726066	0.104101348	3.153261489	0.000313602
PAPOLA	CD8T	IAV	0.010339649	0.709438777	0.763445448	0.027723623	0.372954458	0.167215249
PAPOLG	CD8T	IAV	-0.084282442	0.061960222	0.092831719	0.04498912	-1.873396107	0.015815634
PAPSS1	CD8T	IAV	-0.063338385	0.217906578	0.281432057	0.051301243	-1.234636455	0.05551087
PAPSS2	CD8T	IAV	0.323316236	0.001664214	0.003512075	0.101914889	3.17241414	0.000285986
PAQR3	CD8T	IAV	-0.045084117	0.489394793	0.560988915	0.0651409	-0.692101538	0.119487237
PAQR4	CD8T	IAV	-0.154835928	0.19780476	0.259297863	0.119970638	-1.290615193	0.050668584
PAQR8	CD8T	IAV	-0.862142312	2.75E-21	6.83E-20	0.08440418	-10.21445039	5.36E-06
PARD3B	CD8T	IAV	0.195576955	0.103812792	0.146676492	0.11987774	1.63147016	0.026522856
PARD6A	CD8T	IAV	-0.451403819	3.95E-09	2.08E-08	0.074477441	-6.060946981	5.36E-06
PARD6B	CD8T	IAV	-0.110392179	0.131908166	0.181907861	0.073077022	-1.510627774	0.033772878
PARG	CD8T	IAV	-0.091487211	0.054434308	0.082761303	0.047384882	-1.930725735	0.013893661
PARK7	CD8T	IAV	0.066119921	0.009991924	0.017947021	0.025507617	2.592163799	0.002346884
PARL	CD8T	IAV	-0.382869762	0.000156007	0.000398664	0.099998133	-3.828769106	1.02E-05
PARM1	CD8T	IAV	0.474990878	1.23E-07	5.08E-07	0.08769152	5.416611285	5.36E-06
PARN	CD8T	IAV	0.042954566	0.278800082	0.348100653	0.039591956	1.084931656	0.070377465
PARP1	CD8T	IAV	-0.272685727	2.98E-15	3.78E-14	0.032793054	-8.315350136	5.36E-06
PARP10	CD8T	IAV	0.97178521	7.31E-40	4.78E-38	0.063340135	15.34232938	5.36E-06
PARP11	CD8T	IAV	1.026651874	7.10E-57	8.05E-55	0.051842632	19.803236	5.36E-06
PARP12	CD8T	IAV	1.476001577	2.10E-78	4.10E-76	0.057568083	25.63923459	5.36E-06
PARP14	CD8T	IAV	1.532963705	5.42E-78	1.02E-75	0.060060373	25.52371283	5.36E-06
PARP15	CD8T	IAV	0.300855132	3.72E-13	3.56E-12	0.039615657	7.594349154	5.36E-06
PARP16	CD8T	IAV	0.071891547	0.282947454	0.352447216	0.066838517	1.07560056	0.071491654
PARP2	CD8T	IAV	0.242552631	0.000971469	0.002144643	0.072822403	3.330741936	0.000160748
PARP3	CD8T	IAV	-0.040806207	0.653688445	0.714031883	0.090865893	-0.44908167	0.155245945
PARP4	CD8T	IAV	0.366245555	1.15E-22	3.10E-21	0.034475833	10.62325478	5.36E-06
PARP6	CD8T	IAV	-0.074656748	0.147685928	0.200996857	0.051437752	-1.451399901	0.03790255
PARP8	CD8T	IAV	0.331537911	3.84E-28	1.50E-26	0.02720939	12.18468723	5.36E-06
PARP9	CD8T	IAV	1.98047776	9.18E-84	2.12E-81	0.072913279	27.16209986	5.36E-06
PARPBP	CD8T	IAV	0.043766715	0.670085324	0.728861286	0.102632857	0.426439608	0.158886917
PARVB	CD8T	IAV	-0.125986494	0.242898978	0.309252956	0.107679344	-1.17001543	0.061708535
PARVG	CD8T	IAV	-0.016583924	0.669186714	0.728086396	0.038776958	-0.427674712	0.158706786
PASK	CD8T	IAV	-0.697289442	1.91E-11	1.40E-10	0.10001161	-6.972084936	5.36E-06
PATJ	CD8T	IAV	0.289119491	1.80E-11	1.33E-10	0.041413669	6.981257681	5.36E-06
PATL1	CD8T	IAV	-0.068625246	0.131502415	0.181438388	0.04538041	-1.512221809	0.033689189
PATL2	CD8T	IAV	0.567432642	1.32E-30	5.85E-29	0.044110177	12.86398469	5.36E-06
PATZ1	CD8T	IAV	-0.345377606	4.16E-06	1.37E-05	0.073682391	-4.687383227	5.36E-06
PAWR	CD8T	IAV	0.672757827	3.61E-08	1.64E-07	0.119029069	5.652046445	5.36E-06
PAX5	CD8T	IAV	0.93437992	1.60E-15	2.13E-14	0.111170705	8.404911374	5.36E-06
PAX8	CD8T	IAV	0.692336836	1.98E-10	1.25E-09	0.105170854	6.582972464	5.36E-06
PAXBP1	CD8T	IAV	-0.09075062	0.034979837	0.055769977	0.042848337	-2.117949631	0.008616582
PAXIP1	CD8T	IAV	-0.087335328	0.257040983	0.32491267	0.076912345	-1.135517684	0.065101309
PAXX	CD8T	IAV	0.136649733	1.60E-08	7.65E-08	0.02353831	5.805418197	5.36E-06
PBDC1	CD8T	IAV	0.012381668	0.749463195	0.799240384	0.038737144	0.319632969	0.175883195
PBLD	CD8T	IAV	-0.244897452	0.022276423	0.037086206	0.106606002	-2.297220112	0.005465141
PBRM1	CD8T	IAV	0.003034565	0.918319185	0.937471928	0.029566484	0.102635307	0.209382249
PBX2	CD8T	IAV	-0.318192797	1.36E-08	6.60E-08	0.054526635	-5.835548046	5.36E-06
PBX3	CD8T	IAV	-0.020861662	0.742257243	0.79277326	0.063378192	-0.329161514	0.174226735
PBX4	CD8T	IAV	-0.005138497	0.927618205	0.944534996	0.056519006	-0.090916261	0.211178407
PBXIP1	CD8T	IAV	-0.462949345	2.14E-18	4.08E-17	0.049614685	-9.330893528	5.36E-06
PC	CD8T	IAV	0.32308775	0.004759297	0.00915563	0.11362041	2.843571402	0.00100633
PCBD1	CD8T	IAV	-0.038160779	0.500431584	0.572046844	0.056567454	-0.674606617	0.122110166
PCBD2	CD8T	IAV	-0.209075776	0.001587736	0.003365382	0.065612963	-3.186501075	0.000257182
PCBP1	CD8T	IAV	-0.140623163	9.44E-13	8.36E-12	0.018874331	-7.450497764	5.36E-06
PCBP2	CD8T	IAV	-0.537077823	4.23E-50	3.76E-48	0.029796246	-18.02501647	5.36E-06
PCBP3	CD8T	IAV	0.268817084	0.032371168	0.051998851	0.125058798	2.149525569	0.007940584
PCBP4	CD8T	IAV	-0.443414034	8.66E-08	3.68E-07	0.080851922	-5.484273233	5.36E-06
PCCA	CD8T	IAV	0.033643478	0.509834698	0.581121598	0.050985551	0.659862987	0.124219321
PCCB	CD8T	IAV	0.157763245	0.02651888	0.043401278	0.070770064	2.229237012	0.006564262
PCDH9	CD8T	IAV	0.944820581	9.60E-16	1.31E-14	0.111434786	8.47868618	5.36E-06
PCED1A	CD8T	IAV	-0.304124921	8.88E-07	3.26E-06	0.060617777	-5.0170913	5.36E-06
PCED1B	CD8T	IAV	0.265508437	1.73E-19	3.66E-18	0.027458753	9.669355222	5.36E-06
PCF11	CD8T	IAV	0.143499849	4.04E-05	0.000114173	0.034449498	4.165513449	5.36E-06
PCGF1	CD8T	IAV	0.009043749	0.881634762	0.90744269	0.060687861	0.149020732	0.201969256
PCGF3	CD8T	IAV	-0.064081207	0.288075713	0.357872233	0.06021592	-1.064190449	0.072613948
PCGF5	CD8T	IAV	0.539621443	2.23E-36	1.26E-34	0.037422419	14.41973724	5.36E-06
PCGF6	CD8T	IAV	-0.144510944	0.027371101	0.044710423	0.065190884	-2.216735469	0.006759865
PCID2	CD8T	IAV	0.055434498	0.134788076	0.185373228	0.036970577	1.49942205	0.034529332
PCIF1	CD8T	IAV	-0.128937546	0.004217517	0.008205364	0.044725	-2.882896488	0.000834243
PCK2	CD8T	IAV	0.243244036	0.001628369	0.003442971	0.076517333	3.178940312	0.000269373
PCM1	CD8T	IAV	-0.022076388	0.302599073	0.373699933	0.021379336	-1.032604017	0.076222761
PCMT1	CD8T	IAV	0.008374775	0.801873913	0.842437694	0.033347149	0.251139174	0.186087761
PCMTD1	CD8T	IAV	0.12261435	3.88E-05	0.00010987	0.029365616	4.17543946	5.36E-06
PCMTD2	CD8T	IAV	-0.164879417	0.001216751	0.002635346	0.050494836	-3.265272833	0.000191263
PCNA	CD8T	IAV	-0.088243463	0.077016288	0.112433054	0.049736829	-1.774207641	0.019626957
PCNP	CD8T	IAV	0.076506661	0.004459528	0.008633876	0.02670582	2.864793529	0.000904575
PCNT	CD8T	IAV	0.008779007	0.870982745	0.899227771	0.054009494	0.162545634	0.200045113
PCNX1	CD8T	IAV	-0.028088658	0.364969979	0.437640993	0.030959337	-0.907275812	0.090943719
PCNX2	CD8T	IAV	-0.18745797	3.84E-08	1.73E-07	0.033233225	-5.640679497	5.36E-06
PCNX3	CD8T	IAV	-0.021747781	0.782819415	0.826954413	0.078828437	-0.275887507	0.182406848
PCNX4	CD8T	IAV	-0.04248862	0.235565247	0.301366201	0.035750821	-1.188465587	0.059913575
PCOLCE	CD8T	IAV	-0.06104505	0.557532347	0.625478787	0.103968244	-0.587150914	0.134375305
PCSK1N	CD8T	IAV	-0.175556381	0.102422243	0.144920656	0.107170937	-1.638096902	0.026108312
PCSK5	CD8T	IAV	-0.17659148	0.048289934	0.074448377	0.08906661	-1.982690027	0.012257942
PCSK7	CD8T	IAV	-0.22441492	3.57E-07	1.38E-06	0.043124912	-5.203834896	5.36E-06
PCTP	CD8T	IAV	0.125043259	0.195273127	0.256523967	0.096338571	1.297956345	0.050059008
PCYOX1	CD8T	IAV	-0.016508694	0.77380148	0.81980851	0.057389888	-0.287658581	0.180667897
PCYOX1L	CD8T	IAV	-0.439707589	3.00E-06	1.01E-05	0.092397162	-4.758886317	5.36E-06
PCYT1A	CD8T	IAV	0.079360751	0.192064974	0.252638087	0.060703026	1.307360705	0.049227602
PCYT2	CD8T	IAV	-0.837157223	2.18E-30	9.53E-29	0.065379817	-12.80452073	5.36E-06
PDAP1	CD8T	IAV	0.120215334	0.00014819	0.00038044	0.031289709	3.842008643	1.02E-05
PDCD1	CD8T	IAV	0.017158621	0.886342724	0.911191155	0.119946849	0.143051867	0.202884512
PDCD10	CD8T	IAV	0.054464557	0.089816006	0.12891689	0.032005532	1.701723222	0.022943726
PDCD11	CD8T	IAV	-0.068936174	0.268768206	0.337318823	0.062222261	-1.107902097	0.067963478
PDCD1LG2	CD8T	IAV	0.525667539	1.90E-05	5.65E-05	0.120994119	4.344570999	5.36E-06
PDCD2	CD8T	IAV	-0.161597714	2.09E-06	7.24E-06	0.033412434	-4.836454457	5.36E-06
PDCD2L	CD8T	IAV	0.05983756	0.527084849	0.596804214	0.094503023	0.633181433	0.127846304
PDCD4	CD8T	IAV	-0.163954205	2.63E-08	1.22E-07	0.028704663	-5.711761991	5.36E-06
PDCD5	CD8T	IAV	-0.152318643	4.05E-05	0.000114498	0.036574228	-4.164644106	5.36E-06
PDCD6	CD8T	IAV	-0.186234391	1.77E-07	7.15E-07	0.034846492	-5.344422989	5.36E-06
PDCD6IP	CD8T	IAV	-0.001003028	0.975426167	0.98072212	0.032535605	-0.03082863	0.220028355
PDCD7	CD8T	IAV	-0.144945383	0.000187644	0.000473521	0.038336197	-3.780901454	1.02E-05
PDCL	CD8T	IAV	-0.03451586	0.541259669	0.610304057	0.05643622	-0.611590563	0.130894971
PDCL3	CD8T	IAV	0.084824946	0.184059572	0.243839979	0.063713705	1.331345382	0.047232484
PDE12	CD8T	IAV	-0.273533602	1.15E-05	3.54E-05	0.061329189	-4.460088362	5.36E-06
PDE1B	CD8T	IAV	0.456829541	5.40E-05	0.00014945	0.111563408	4.094797312	5.36E-06
PDE2A	CD8T	IAV	0.283854261	0.012074266	0.021308318	0.112421239	2.524916676	0.00288322
PDE3B	CD8T	IAV	-0.449672967	3.49E-13	3.35E-12	0.059134348	-7.604260209	5.36E-06
PDE4A	CD8T	IAV	0.381362561	0.000534575	0.001239754	0.108971456	3.499655552	5.60E-05
PDE4B	CD8T	IAV	0.212299493	8.68E-06	2.72E-05	0.046929332	4.523812379	5.36E-06
PDE4D	CD8T	IAV	0.071687543	0.081132282	0.117853417	0.040966819	1.749892826	0.020625357
PDE4DIP	CD8T	IAV	-0.251591502	2.00E-06	6.95E-06	0.051921348	-4.845627307	5.36E-06
PDE5A	CD8T	IAV	-0.311883911	0.000334313	0.000808566	0.08596762	-3.627923069	2.91E-05
PDE6B	CD8T	IAV	-0.320008031	0.000629413	0.001438973	0.092644958	-3.45413328	6.94E-05
PDE6D	CD8T	IAV	-0.128229758	0.003464521	0.006856838	0.043526675	-2.946004007	0.000672521
PDE6G	CD8T	IAV	0.626341582	1.07E-08	5.30E-08	0.106536458	5.879129001	5.36E-06
PDE7A	CD8T	IAV	-0.307394982	1.52E-07	6.20E-07	0.057195805	-5.374432298	5.36E-06
PDE7B	CD8T	IAV	0.676705973	7.98E-08	3.41E-07	0.123035225	5.500099429	5.36E-06
PDE8A	CD8T	IAV	-0.258722712	1.94E-05	5.77E-05	0.059618678	-4.33962513	5.36E-06
PDE9A	CD8T	IAV	-0.475141858	1.44E-06	5.12E-06	0.096656717	-4.915766554	5.36E-06
PDF	CD8T	IAV	0.158171761	0.136798736	0.187836227	0.106033971	1.491708358	0.035054302
PDGFA	CD8T	IAV	0.402673186	0.000232175	0.000576468	0.108097711	3.725085217	1.99E-05
PDGFB	CD8T	IAV	-0.365236338	3.62E-05	0.000102963	0.087129203	-4.191893485	5.36E-06
PDGFC	CD8T	IAV	0.700629195	2.79E-10	1.72E-09	0.107374254	6.525113511	5.36E-06
PDGFD	CD8T	IAV	0.034585389	0.678620648	0.736487011	0.083390472	0.414740293	0.160764582
PDGFRB	CD8T	IAV	0.581804028	9.32E-06	2.91E-05	0.129071288	4.507617744	5.36E-06
PDHA1	CD8T	IAV	-0.172575903	0.00085703	0.00191291	0.051258948	-3.36674688	0.000126078
PDHB	CD8T	IAV	0.054583693	0.214654019	0.278168976	0.043897616	1.243431821	0.05481269
PDHX	CD8T	IAV	-0.224522179	0.000237973	0.000590074	0.060378539	-3.718575875	1.99E-05
PDIA3	CD8T	IAV	0.070228775	0.001904952	0.003980054	0.022425289	3.131677567	0.000329003
PDIA4	CD8T	IAV	-0.107761571	0.011966698	0.02113863	0.042625068	-2.528126646	0.002864994
PDIA5	CD8T	IAV	0.046687472	0.687621875	0.744002985	0.116004184	0.402463695	0.162629685
PDIA6	CD8T	IAV	0.104851152	0.001341563	0.002881521	0.032395996	3.236546631	0.000194969
PDIK1L	CD8T	IAV	-0.479092741	3.30E-13	3.18E-12	0.062932489	-7.61280457	5.36E-06
PDK1	CD8T	IAV	-0.470910506	7.01E-10	4.09E-09	0.073968482	-6.366367045	5.36E-06
PDK2	CD8T	IAV	-0.426348813	2.90E-08	1.34E-07	0.074880036	-5.693758082	5.36E-06
PDK3	CD8T	IAV	0.051659788	0.220936381	0.284782382	0.042118706	1.226528364	0.056233067
PDK4	CD8T	IAV	0.267517983	0.006280536	0.011773753	0.097220543	2.751661066	0.001410275
PDLIM1	CD8T	IAV	0.636503635	1.68E-09	9.28E-09	0.102433653	6.21381369	5.36E-06
PDLIM2	CD8T	IAV	-0.084230115	0.121198584	0.168540359	0.054200326	-1.554051824	0.030981807
PDLIM4	CD8T	IAV	0.764205381	1.17E-17	2.04E-16	0.083999857	9.097698579	5.36E-06
PDLIM5	CD8T	IAV	0.292236269	4.45E-10	2.67E-09	0.045342837	6.445037188	5.36E-06
PDLIM7	CD8T	IAV	-0.320783574	0.003169123	0.006326289	0.107853572	-2.974250798	0.000581209
PDP1	CD8T	IAV	-0.231123444	0.000494927	0.001155038	0.065641961	-3.520971059	5.17E-05
PDP2	CD8T	IAV	-0.327027317	0.000396194	0.000945267	0.091298858	-3.58194312	4.31E-05
PDPK1	CD8T	IAV	-0.115197798	0.0516789	0.079069714	0.058973447	-1.953384193	0.01324514
PDPN	CD8T	IAV	0.512019377	4.38E-09	2.29E-08	0.08474022	6.042223811	5.36E-06
PDPR	CD8T	IAV	-0.136661417	0.029439314	0.047779758	0.062466828	-2.187743825	0.007267913
PDRG1	CD8T	IAV	-0.030848038	0.633401328	0.696059618	0.064614003	-0.47742032	0.1510793
PDS5A	CD8T	IAV	-0.110154848	0.000269212	0.000661335	0.029885554	-3.685889479	1.99E-05
PDS5B	CD8T	IAV	0.029815459	0.391116	0.46482938	0.034717399	0.858804505	0.09716446
PDSS1	CD8T	IAV	-0.058315524	0.530730751	0.600320612	0.092918277	-0.627600141	0.1285352
PDSS2	CD8T	IAV	-0.089866772	0.033773007	0.054024169	0.042145533	-2.132296497	0.008253624
PDXDC1	CD8T	IAV	-0.124653458	0.00613384	0.011524027	0.045171066	-2.759586392	0.001360413
PDXK	CD8T	IAV	0.002510533	0.967926353	0.975476618	0.062386066	0.040241879	0.218724908
PDXP	CD8T	IAV	-0.153638438	0.062201939	0.093181305	0.082087022	-1.87165322	0.015874101
PDZD11	CD8T	IAV	0.444202745	5.03E-11	3.45E-10	0.065199428	6.812985277	5.36E-06
PDZD2	CD8T	IAV	0.566865611	1.19E-07	4.93E-07	0.104537591	5.422600676	5.36E-06
PDZD4	CD8T	IAV	0.169232305	0.131748471	0.181710186	0.111981326	1.511254698	0.033738015
PDZD8	CD8T	IAV	-0.170360844	0.000660781	0.001503883	0.049516538	-3.44048373	7.82E-05
PEA15	CD8T	IAV	-0.067514025	0.311547366	0.382793628	0.066605179	-1.013645269	0.078181033
PEAK1	CD8T	IAV	0.031377927	0.575609528	0.642386246	0.055991381	0.560406378	0.138233157
PEBP1	CD8T	IAV	-0.09150442	0.002361713	0.004839725	0.029845016	-3.06598663	0.000401533
PEBP4	CD8T	IAV	0.811295908	1.05E-11	8.00E-11	0.114779339	7.068309628	5.36E-06
PECAM1	CD8T	IAV	-0.397547726	1.90E-08	9.01E-08	0.06886852	-5.772560914	5.36E-06
PECR	CD8T	IAV	-0.107214897	0.142689955	0.194913707	0.072955067	-1.469601788	0.036622213
PEF1	CD8T	IAV	-0.155092495	0.000136851	0.000353618	0.040154021	-3.862439909	1.02E-05
PEG10	CD8T	IAV	-0.066264796	0.579054041	0.645646708	0.119319453	-0.555356178	0.138983341
PELI1	CD8T	IAV	-0.310440617	2.80E-06	9.51E-06	0.065035851	-4.773376709	5.36E-06
PELI2	CD8T	IAV	-0.159001067	0.021150964	0.035372316	0.068619305	-2.317147754	0.005187993
PELI3	CD8T	IAV	-0.510215107	1.66E-05	4.97E-05	0.116601318	-4.37572332	5.36E-06
PELO	CD8T	IAV	0.046533117	0.412945923	0.486454851	0.056759368	0.819831472	0.102250215
PELP1	CD8T	IAV	-0.306244995	5.62E-07	2.11E-06	0.059912332	-5.111551875	5.36E-06
PEMT	CD8T	IAV	-0.163308987	0.024991137	0.041157042	0.072499653	-2.252548541	0.006195427
PEPD	CD8T	IAV	-0.035923242	0.45182001	0.524026318	0.047685207	-0.753341441	0.110846941
PER1	CD8T	IAV	-0.104143651	0.203138512	0.265225853	0.081657497	-1.275371576	0.051934446
PER2	CD8T	IAV	-0.143344868	0.141383431	0.19334293	0.097219692	-1.474442726	0.036225758
PER3	CD8T	IAV	-0.283916524	0.002133291	0.004411501	0.091668334	-3.097214842	0.000355195
PERP	CD8T	IAV	-0.556877257	5.90E-12	4.64E-11	0.077762464	-7.161260456	5.36E-06
PES1	CD8T	IAV	-0.206402922	0.002244407	0.004618076	0.066977875	-3.081658268	0.000378578
PET100	CD8T	IAV	0.060286637	0.028640526	0.046626357	0.027418901	2.198725501	0.007069658
PET117	CD8T	IAV	-0.221580701	0.004700399	0.009060745	0.077811961	-2.847643179	0.000986428
PEX1	CD8T	IAV	-0.086054071	0.075354692	0.110282664	0.048227788	-1.784325491	0.019229095
PEX10	CD8T	IAV	-0.299219732	0.00105488	0.002310423	0.090483241	-3.306907763	0.000163846
PEX11A	CD8T	IAV	0.088427477	0.387607106	0.461597273	0.102205733	0.865190971	0.096365897
PEX11B	CD8T	IAV	-0.084155836	0.095957526	0.136777943	0.050396164	-1.669885767	0.024609756
PEX13	CD8T	IAV	-0.189543008	0.000963102	0.002128286	0.056864549	-3.333236818	0.000160748
PEX14	CD8T	IAV	0.093498846	0.059147246	0.089109837	0.049363029	1.894106731	0.015190503
PEX16	CD8T	IAV	-0.130335649	0.006198597	0.011633888	0.047290451	-2.756066919	0.001385607
PEX19	CD8T	IAV	0.027061501	0.66294278	0.722648605	0.062028546	0.436274962	0.157371212
PEX2	CD8T	IAV	-0.058022577	0.200643295	0.262585117	0.045242983	-1.282465779	0.051400321
PEX26	CD8T	IAV	-0.077810646	0.166580773	0.223078097	0.05611808	-1.386552169	0.042758261
PEX3	CD8T	IAV	-0.218410397	1.45E-05	4.39E-05	0.049561551	-4.406851569	5.36E-06
PEX5	CD8T	IAV	-0.236540474	0.003596398	0.007091318	0.080617751	-2.934099138	0.00070192
PEX6	CD8T	IAV	-0.156145995	0.01376156	0.024000109	0.063022236	-2.477633385	0.003280533
PEX7	CD8T	IAV	-0.416611464	1.13E-06	4.09E-06	0.083893175	-4.96597566	5.36E-06
PFAS	CD8T	IAV	-0.261518316	0.008860579	0.016083956	0.099279587	-2.634159978	0.002037697
PFDN1	CD8T	IAV	0.018144458	0.650418867	0.711195066	0.0399989	0.453623913	0.154573552
PFDN2	CD8T	IAV	0.053930537	0.096081854	0.136920031	0.032308082	1.669258418	0.024649561
PFDN4	CD8T	IAV	0.118783462	0.009741	0.017530329	0.045666692	2.601096261	0.002289565
PFDN5	CD8T	IAV	0.067050437	0.000710973	0.001609541	0.01960623	3.419853563	8.68E-05
PFDN6	CD8T	IAV	-0.141601428	0.001151629	0.002507987	0.0431532	-3.281365655	0.000188963
PFKFB2	CD8T	IAV	0.79036423	2.16E-11	1.57E-10	0.113687839	6.952056075	5.36E-06
PFKFB3	CD8T	IAV	-0.203969101	0.000935954	0.002071591	0.061041673	-3.341472958	0.00015218
PFKFB4	CD8T	IAV	0.949994261	3.36E-12	2.74E-11	0.131015495	7.25100692	5.36E-06
PFKL	CD8T	IAV	-0.265898861	1.45E-07	5.92E-07	0.049386683	-5.384019383	5.36E-06
PFKM	CD8T	IAV	0.307122209	0.002116201	0.00438004	0.099082121	3.099673353	0.000355195
PFKP	CD8T	IAV	-0.055252423	0.328228773	0.399841015	0.056423678	-0.979241785	0.082087952
PFN1	CD8T	IAV	-0.003711724	0.811770797	0.850904276	0.015572807	-0.238346497	0.188195749
PFN2	CD8T	IAV	-0.473935391	1.57E-06	5.55E-06	0.09677734	-4.897173168	5.36E-06
PGAM1	CD8T	IAV	-0.263601924	5.13E-08	2.25E-07	0.047194931	-5.585386379	5.36E-06
PGAM5	CD8T	IAV	-0.71329859	3.73E-16	5.34E-15	0.08280804	-8.61388081	5.36E-06
PGAP1	CD8T	IAV	0.98125466	1.29E-34	6.68E-33	0.070347562	13.94866623	5.36E-06
PGAP2	CD8T	IAV	-0.185025392	0.022329195	0.037167469	0.08057518	-2.296307511	0.005481156
PGAP3	CD8T	IAV	-0.071928226	0.391191475	0.464869356	0.08376726	-0.858667519	0.09716446
PGBD2	CD8T	IAV	-0.040698009	0.559439098	0.627159635	0.069651358	-0.584310344	0.134742982
PGBD4	CD8T	IAV	-0.204209123	0.050440317	0.077366135	0.103981335	-1.963901718	0.01284195
PGD	CD8T	IAV	-0.167382637	0.002596916	0.005273087	0.055121526	-3.036611104	0.000443392
PGGHG	CD8T	IAV	-0.077282705	0.221615532	0.285392927	0.063102248	-1.224721892	0.056360651
PGGT1B	CD8T	IAV	-0.108293235	0.021863911	0.036470488	0.046993711	-2.304419717	0.005371216
PGK1	CD8T	IAV	0.065475265	0.004210047	0.008198009	0.022707107	2.883470178	0.000834243
PGLS	CD8T	IAV	0.010282742	0.769949442	0.816697685	0.035130802	0.292698746	0.179999698
PGLYRP2	CD8T	IAV	-0.231212644	0.016783743	0.028689871	0.096157658	-2.40451618	0.004048672
PGM1	CD8T	IAV	-0.24036963	0.000191843	0.000482691	0.063671847	-3.775132055	1.51E-05
PGM2	CD8T	IAV	-0.201034869	0.002770034	0.00558988	0.066644783	-3.01651323	0.000473468
PGM2L1	CD8T	IAV	-0.486120547	2.79E-13	2.71E-12	0.063637262	-7.638929379	5.36E-06
PGM3	CD8T	IAV	-0.060590494	0.419402522	0.493224114	0.074937972	-0.808541942	0.103853902
PGP	CD8T	IAV	-0.566459254	5.46E-29	2.21E-27	0.045609932	-12.41964691	5.36E-06
PGPEP1	CD8T	IAV	-0.168449021	0.011963082	0.021135603	0.066627121	-2.528235003	0.002864994
PGRMC1	CD8T	IAV	0.032306841	0.636685359	0.698963642	0.068329816	0.472807375	0.151758263
PGRMC2	CD8T	IAV	-0.205586245	1.75E-05	5.25E-05	0.047122349	-4.362818313	5.36E-06
PGS1	CD8T	IAV	-0.142281462	0.014006213	0.024392324	0.057575615	-2.47121044	0.00334583
PHACTR1	CD8T	IAV	0.341989147	0.004963901	0.009509294	0.120853871	2.829774043	0.001050051
PHACTR2	CD8T	IAV	-0.291109079	2.78E-08	1.28E-07	0.051054833	-5.701890767	5.36E-06
PHACTR4	CD8T	IAV	-0.00109885	0.979192248	0.984063411	0.042097034	-0.026102791	0.220894376
PHAX	CD8T	IAV	0.379885625	2.23E-16	3.30E-15	0.043730944	8.686883799	5.36E-06
PHB2	CD8T	IAV	-0.230104894	2.41E-10	1.50E-09	0.035129738	-6.5501454	5.36E-06
PHC1	CD8T	IAV	-0.251934574	0.001451445	0.003095988	0.078405178	-3.213238957	0.000224217
PHC2	CD8T	IAV	-0.619826193	2.11E-21	5.27E-20	0.060477986	-10.24879027	5.36E-06
PHC3	CD8T	IAV	0.047070668	0.132180378	0.182238017	0.031181703	1.5095605	0.033864887
PHF1	CD8T	IAV	-0.286088341	7.28E-12	5.66E-11	0.040137398	-7.127725177	5.36E-06
PHF10	CD8T	IAV	-0.141532128	0.005305607	0.010099468	0.050405986	-2.807843672	0.001120398
PHF11	CD8T	IAV	1.12708093	1.49E-73	2.43E-71	0.046402732	24.28910697	5.36E-06
PHF12	CD8T	IAV	-0.234147203	6.48E-08	2.80E-07	0.04226155	-5.540431053	5.36E-06
PHF13	CD8T	IAV	0.189598324	0.051458282	0.078775553	0.096969239	1.955241959	0.01317503
PHF14	CD8T	IAV	-0.006608066	0.84926249	0.880484793	0.034739182	-0.190219378	0.195395177
PHF19	CD8T	IAV	-0.535113035	1.41E-18	2.74E-17	0.057000755	-9.387823673	5.36E-06
PHF2	CD8T	IAV	-0.29188338	2.26E-06	7.77E-06	0.060556278	-4.820035036	5.36E-06
PHF20	CD8T	IAV	0.017881349	0.625985527	0.689465225	0.036651513	0.487874767	0.149576957
PHF20L1	CD8T	IAV	-0.104787162	0.00222761	0.004585213	0.033978079	-3.083963729	0.000374696
PHF21A	CD8T	IAV	0.100209872	0.006591219	0.012304273	0.036634256	2.735414438	0.001495207
PHF23	CD8T	IAV	-0.137239948	0.01371033	0.023922028	0.055361209	-2.478991171	0.003271491
PHF3	CD8T	IAV	-0.112187233	6.79E-06	2.16E-05	0.024500562	-4.578965597	5.36E-06
PHF5A	CD8T	IAV	0.049836996	0.265106208	0.333438428	0.044639439	1.116434194	0.066985219
PHF6	CD8T	IAV	0.041276147	0.448473992	0.52085236	0.054387217	0.758931038	0.110137809
PHF7	CD8T	IAV	-0.112850069	0.156336048	0.211114466	0.0794175	-1.420972319	0.040098708
PHF8	CD8T	IAV	-0.137894138	0.006416577	0.01200852	0.05024455	-2.744459592	0.001434393
PHGDH	CD8T	IAV	0.003572762	0.97412495	0.979956175	0.110061136	0.032461608	0.219863462
PHIP	CD8T	IAV	-0.05191297	0.05555469	0.084303218	0.027012864	-1.921786959	0.014198581
PHKA2	CD8T	IAV	-0.438480075	3.24E-11	2.30E-10	0.063680793	-6.885593787	5.36E-06
PHKB	CD8T	IAV	0.002676108	0.941461642	0.955042481	0.036413194	0.073492824	0.213861615
PHKG2	CD8T	IAV	0.341125285	1.22E-06	4.39E-06	0.068910404	4.950272587	5.36E-06
PHLDA1	CD8T	IAV	-0.301586876	0.000733429	0.001657338	0.088414392	-3.4110609	8.68E-05
PHLDA2	CD8T	IAV	0.545168188	7.49E-07	2.77E-06	0.107904366	5.052327439	5.36E-06
PHLDB1	CD8T	IAV	0.243693793	0.037464024	0.059229193	0.116616306	2.089705988	0.009316763
PHLDB2	CD8T	IAV	-0.014629421	0.842817893	0.875928314	0.073715577	-0.198457656	0.194163474
PHLDB3	CD8T	IAV	-0.138170138	0.073643998	0.108145407	0.076977779	-1.794935362	0.018763488
PHLPP1	CD8T	IAV	0.115312813	0.06916981	0.102295456	0.063230995	1.823675464	0.017612599
PHLPP2	CD8T	IAV	-0.139130173	0.068286722	0.101168679	0.076047019	-1.829528283	0.017406407
PHOSPHO2	CD8T	IAV	-0.050637772	0.555724589	0.623639623	0.085848791	-0.589848401	0.133966598
PHPT1	CD8T	IAV	0.11726336	0.01477833	0.025604557	0.047831897	2.45157242	0.003528883
PHRF1	CD8T	IAV	-0.046204084	0.371724361	0.444684471	0.051650474	-0.894552949	0.092463285
PHTF1	CD8T	IAV	0.042686671	0.457354936	0.529340697	0.057363257	0.744146573	0.111950368
PHTF2	CD8T	IAV	-0.105871326	0.034714139	0.055378147	0.04991408	-2.121071375	0.008544091
PHYH	CD8T	IAV	0.113233023	0.152807342	0.206978225	0.079005734	1.433225387	0.03922642
PHYKPL	CD8T	IAV	-0.102900626	0.001251009	0.002700793	0.031592467	-3.257125359	0.000191263
PI4K2A	CD8T	IAV	-0.451626522	2.97E-08	1.36E-07	0.079383123	-5.689200752	5.36E-06
PI4K2B	CD8T	IAV	1.187185333	7.99E-38	4.93E-36	0.080196367	14.80348026	5.36E-06
PI4KA	CD8T	IAV	0.009679098	0.824496278	0.860832375	0.043608461	0.221954585	0.19052563
PI4KB	CD8T	IAV	-0.000474978	0.992341351	0.994041178	0.049442734	-0.009606633	0.223336122
PIAS1	CD8T	IAV	0.015518319	0.502162145	0.573576607	0.023096785	0.671882222	0.122478712
PIAS2	CD8T	IAV	0.049190171	0.349191535	0.42172469	0.052464701	0.937586028	0.087309208
PIAS3	CD8T	IAV	0.12399888	0.058876723	0.088774497	0.065395374	1.896141459	0.015120529
PIAS4	CD8T	IAV	-0.088990051	0.104575568	0.147566565	0.054666721	-1.627865167	0.026731773
PIBF1	CD8T	IAV	-0.029308998	0.435658717	0.508413403	0.037548528	-0.780563171	0.107302166
PICALM	CD8T	IAV	0.063742131	0.028952046	0.047085214	0.029047482	2.194411614	0.007145848
PICK1	CD8T	IAV	-0.033317177	0.715066044	0.768384798	0.091180848	-0.36539666	0.168413667
PID1	CD8T	IAV	0.099333067	0.390036006	0.46394284	0.115400721	0.860766435	0.096942906
PIDD1	CD8T	IAV	-0.095948945	0.280388109	0.349690457	0.088730894	-1.081347664	0.070760096
PIEZO1	CD8T	IAV	-0.360944007	8.63E-07	3.17E-06	0.071858691	-5.022969387	5.36E-06
PIF1	CD8T	IAV	-0.353797874	0.006063698	0.011409609	0.128028218	-2.763436685	0.001343457
PIGA	CD8T	IAV	-0.157280386	0.071738673	0.105644585	0.087039819	-1.80699348	0.018282546
PIGB	CD8T	IAV	0.027123198	0.679216608	0.736917852	0.065526753	0.413925556	0.16086671
PIGBOS1	CD8T	IAV	0.380213802	1.19E-11	8.98E-11	0.05394285	7.048455891	5.36E-06
PIGC	CD8T	IAV	-0.063217554	0.121646696	0.169036574	0.040728348	-1.552175761	0.031093467
PIGF	CD8T	IAV	-0.196873818	2.62E-05	7.62E-05	0.046115589	-4.269138125	5.36E-06
PIGG	CD8T	IAV	0.021687677	0.714161964	0.767784575	0.059157437	0.366609479	0.168251601
PIGH	CD8T	IAV	0.014116711	0.797827027	0.83889998	0.055061252	0.256381944	0.185248806
PIGK	CD8T	IAV	-0.012535929	0.806150188	0.84629013	0.051040654	-0.24560674	0.187015144
PIGL	CD8T	IAV	0.090128019	0.058456711	0.088201048	0.047452881	1.899316067	0.015005672
PIGM	CD8T	IAV	-0.108365787	0.137754709	0.188962046	0.072822962	-1.48807167	0.035274934
PIGN	CD8T	IAV	0.071331359	0.186525766	0.246607305	0.053880719	1.323875398	0.047834545
PIGO	CD8T	IAV	-0.144348303	0.056048956	0.08496043	0.075264063	-1.917891463	0.014336382
PIGP	CD8T	IAV	0.002036741	0.96899395	0.97622267	0.052356081	0.038901706	0.218910478
PIGQ	CD8T	IAV	-0.882143905	1.86E-16	2.79E-15	0.101248046	-8.712700503	5.36E-06
PIGS	CD8T	IAV	-0.451013577	5.04E-14	5.40E-13	0.057104739	-7.898006103	5.36E-06
PIGT	CD8T	IAV	0.107364829	0.038317633	0.060432537	0.051608512	2.080370576	0.009534852
PIGU	CD8T	IAV	0.039768084	0.541410319	0.61041198	0.065048273	0.61136264	0.130925016
PIGV	CD8T	IAV	0.118393419	0.182253775	0.241591708	0.088560661	1.336862412	0.046737834
PIGW	CD8T	IAV	0.054948737	0.640102757	0.701952402	0.117407372	0.468017778	0.152462985
PIGX	CD8T	IAV	0.052610921	0.308912167	0.38018643	0.051620306	1.019190418	0.077559405
PIH1D1	CD8T	IAV	-0.146293606	0.003040559	0.006097032	0.048971769	-2.987304901	0.000551097
PIK3AP1	CD8T	IAV	0.67701618	3.44E-18	6.43E-17	0.073062338	9.266281306	5.36E-06
PIK3C2A	CD8T	IAV	0.060241302	0.16453516	0.220577963	0.043236601	1.393294134	0.042186457
PIK3C2B	CD8T	IAV	-0.30451001	0.000488286	0.0011419	0.086393238	-3.524697274	5.17E-05
PIK3C3	CD8T	IAV	-0.006380302	0.867711229	0.896599969	0.038272924	-0.166705368	0.19932849
PIK3CA	CD8T	IAV	-0.068395399	0.103026528	0.145658195	0.041826718	-1.635208369	0.026285228
PIK3CB	CD8T	IAV	0.054771833	0.261801613	0.33002924	0.048720551	1.124203892	0.06621931
PIK3CD	CD8T	IAV	0.031104665	0.307511585	0.378717362	0.030430615	1.022150403	0.077295787
PIK3CG	CD8T	IAV	-0.131268669	0.003234028	0.006439048	0.044230317	-2.967843744	0.000587909
PIK3IP1	CD8T	IAV	-0.298676849	2.43E-07	9.61E-07	0.056556901	-5.280997415	5.36E-06
PIK3R1	CD8T	IAV	-0.082624077	0.005416135	0.010285422	0.029497809	-2.801024216	0.001148249
PIK3R3	CD8T	IAV	0.944843341	3.53E-16	5.07E-15	0.109589595	8.621651889	5.36E-06
PIK3R4	CD8T	IAV	-0.143017123	0.003514346	0.006950498	0.048621164	-2.941458225	0.000684043
PIK3R5	CD8T	IAV	-0.200328504	3.91E-09	2.06E-08	0.033043544	-6.06256101	5.36E-06
PIK3R6	CD8T	IAV	0.39697331	0.001286373	0.002771014	0.122185887	3.248929305	0.000191263
PIKFYVE	CD8T	IAV	-0.035748468	0.455354472	0.527519919	0.047826435	-0.747462526	0.111598501
PILRA	CD8T	IAV	0.120183498	0.212091431	0.27526919	0.096113763	1.250429645	0.054197649
PILRB	CD8T	IAV	0.184759557	0.062850042	0.094038084	0.098960253	1.867007721	0.016027362
PIM1	CD8T	IAV	0.433003151	3.55E-10	2.16E-09	0.066782293	6.483801763	5.36E-06
PIM2	CD8T	IAV	0.501489129	5.60E-13	5.15E-12	0.066584566	7.531612134	5.36E-06
PIM3	CD8T	IAV	-0.498940544	6.43E-15	7.76E-14	0.060824178	-8.202996964	5.36E-06
PIN1	CD8T	IAV	-0.162997482	6.06E-06	1.94E-05	0.0354008	-4.60434464	5.36E-06
PIN4	CD8T	IAV	0.147273451	8.20E-05	0.000220295	0.036893934	3.991806692	5.36E-06
PINK1	CD8T	IAV	-0.196104637	0.00048544	0.001136	0.055611884	-3.526308083	5.17E-05
PINX1	CD8T	IAV	0.128162549	0.198522908	0.260116514	0.099462974	1.288545318	0.050840796
PIP4K2A	CD8T	IAV	-0.075630967	0.000692544	0.001572305	0.022067438	-3.427265404	8.68E-05
PIP4K2B	CD8T	IAV	-0.254336476	0.00055133	0.001275682	0.072853027	-3.491090001	5.60E-05
PIP4K2C	CD8T	IAV	-0.102414516	0.141611304	0.193583071	0.069499728	-1.47359593	0.036264921
PIP4P1	CD8T	IAV	-0.395538636	1.66E-14	1.90E-13	0.049054524	-8.063244732	5.36E-06
PIP4P2	CD8T	IAV	-0.450051054	2.44E-07	9.65E-07	0.085235786	-5.280071603	5.36E-06
PIP5K1A	CD8T	IAV	0.247585933	5.65E-06	1.82E-05	0.053593575	4.61969429	5.36E-06
PIP5K1B	CD8T	IAV	1.032867703	2.94E-16	4.27E-15	0.119440511	8.647549274	5.36E-06
PIP5K1C	CD8T	IAV	-0.48922232	1.54E-11	1.15E-10	0.069823196	-7.006587318	5.36E-06
PIR	CD8T	IAV	0.651373239	8.04E-08	3.43E-07	0.118460464	5.498655116	5.36E-06
PISD	CD8T	IAV	0.146214798	0.011775501	0.020847289	0.057703546	2.533896251	0.00282171
PITHD1	CD8T	IAV	-0.039246098	0.313933228	0.385341592	0.038909471	-1.008651536	0.078753769
PITPNA	CD8T	IAV	-0.472123285	2.17E-16	3.23E-15	0.054326688	-8.690448456	5.36E-06
PITPNB	CD8T	IAV	0.124691381	0.000274379	0.000673282	0.033875874	3.68083139	2.47E-05
PITPNC1	CD8T	IAV	-0.299314695	3.51E-16	5.06E-15	0.034714407	-8.622203967	5.36E-06
PITPNM1	CD8T	IAV	-0.318532398	4.36E-06	1.43E-05	0.068107388	-4.676913997	5.36E-06
PITPNM2	CD8T	IAV	0.049293332	0.634123859	0.696702284	0.103469484	0.476404539	0.151236089
PITRM1	CD8T	IAV	-0.058661392	0.338755118	0.411086513	0.061225728	-0.958116681	0.084798106
PIWIL4	CD8T	IAV	0.536519151	2.24E-06	7.71E-06	0.111268815	4.821828561	5.36E-06
PJA1	CD8T	IAV	0.001711759	0.979663127	0.98444759	0.067096358	0.025511956	0.220994316
PJA2	CD8T	IAV	-0.171113498	1.67E-07	6.77E-07	0.031948624	-5.355895724	5.36E-06
PKD1	CD8T	IAV	-0.510202292	1.52E-10	9.64E-10	0.076970661	-6.628529398	5.36E-06
PKD2	CD8T	IAV	-0.281709347	1.97E-05	5.85E-05	0.064970548	-4.335954623	5.36E-06
PKD2L2	CD8T	IAV	-0.062676679	0.446249803	0.518648698	0.082181704	-0.762659767	0.109586096
PKHD1L1	CD8T	IAV	0.522922222	1.14E-07	4.74E-07	0.09627817	5.431368519	5.36E-06
PKIA	CD8T	IAV	-0.559616334	7.60E-10	4.40E-09	0.088094443	-6.352458968	5.36E-06
PKIG	CD8T	IAV	0.116161092	0.256339016	0.324172867	0.102146738	1.13719825	0.06492376
PKM	CD8T	IAV	0.252896314	1.84E-17	3.14E-16	0.027989117	9.035523216	5.36E-06
PKN1	CD8T	IAV	-0.452905506	3.46E-28	1.36E-26	0.037131197	-12.19743878	5.36E-06
PKN2	CD8T	IAV	0.087034977	0.012297988	0.021654983	0.034560713	2.518321255	0.002912429
PKNOX1	CD8T	IAV	0.187782494	0.001276796	0.002752519	0.057759181	3.251128056	0.000191263
PKP4	CD8T	IAV	-0.336014839	3.28E-05	9.40E-05	0.079708244	-4.215559412	5.36E-06
PLA2G12A	CD8T	IAV	0.047715133	0.488379264	0.560113749	0.068781353	0.69372193	0.119291416
PLA2G15	CD8T	IAV	0.126182129	0.21099085	0.274180312	0.100667546	1.253453917	0.053913065
PLA2G4A	CD8T	IAV	0.678394783	8.67E-09	4.35E-08	0.114631859	5.918030043	5.36E-06
PLA2G4C	CD8T	IAV	0.244425934	0.038666749	0.060922611	0.117704665	2.076603634	0.009640112
PLA2G6	CD8T	IAV	-0.219071628	0.001292152	0.002782924	0.067456265	-3.24760983	0.000191263
PLA2G7	CD8T	IAV	1.000210183	2.64E-20	5.93E-19	0.100842728	9.918515728	5.36E-06
PLAA	CD8T	IAV	-0.03922297	0.418982977	0.492835048	0.048466957	-0.809272385	0.103768829
PLAC8	CD8T	IAV	0.155495931	0.001495563	0.003183372	0.048526692	3.204338172	0.000236653
PLAG1	CD8T	IAV	-0.178621101	0.073794315	0.108298592	0.099566107	-1.793995018	0.018792653
PLAGL1	CD8T	IAV	-0.100256548	0.226787739	0.291344498	0.082781853	-1.211093305	0.057715278
PLAGL2	CD8T	IAV	0.058689006	0.490705159	0.562374938	0.08505488	0.690013388	0.11982652
PLAU	CD8T	IAV	-0.186946582	0.156270932	0.211052185	0.131541684	-1.421196505	0.040089924
PLAUR	CD8T	IAV	-0.06822692	0.545807695	0.614769262	0.112823302	-0.604723657	0.131976909
PLBD1	CD8T	IAV	0.183673082	0.113237675	0.158486801	0.115639228	1.588328496	0.029023794
PLBD2	CD8T	IAV	-0.10804299	0.197916993	0.259414382	0.083735344	-1.290291345	0.05069442
PLCB1	CD8T	IAV	-0.199679086	6.87E-06	2.18E-05	0.043631553	-4.57648364	5.36E-06
PLCB2	CD8T	IAV	0.094217352	0.08720592	0.1256901	0.054911973	1.715788869	0.022248941
PLCB3	CD8T	IAV	-0.568076947	2.10E-08	9.86E-08	0.0987196	-5.754449439	5.36E-06
PLCD1	CD8T	IAV	-0.228618189	0.000445898	0.001051884	0.064405621	-3.549662082	4.77E-05
PLCG1	CD8T	IAV	-0.074851607	0.068075071	0.100931694	0.040881511	-1.83094032	0.017382038
PLCG2	CD8T	IAV	0.068390917	0.370763139	0.443857312	0.076298945	0.896354684	0.092278772
PLCH2	CD8T	IAV	-0.508964181	1.51E-05	4.54E-05	0.115722467	-4.398144915	5.36E-06
PLCL1	CD8T	IAV	-0.221105473	5.26E-05	0.00014562	0.053906811	-4.101624076	5.36E-06
PLCL2	CD8T	IAV	-0.100057485	0.004062208	0.007935161	0.034561938	-2.895019497	0.000805725
PLCXD1	CD8T	IAV	-0.077906259	0.446978403	0.519441171	0.102314761	-0.761437141	0.109776779
PLCXD2	CD8T	IAV	-0.123786416	0.041753862	0.065277495	0.060546075	-2.044499433	0.010533128
PLD1	CD8T	IAV	0.084681926	0.502295779	0.573646665	0.126076298	0.671672053	0.122491533
PLD2	CD8T	IAV	0.361375258	0.00051524	0.001198417	0.102960075	3.509858148	5.17E-05
PLD3	CD8T	IAV	-0.062200273	0.157962554	0.212896888	0.043945511	-1.415395359	0.04053883
PLD4	CD8T	IAV	0.619188255	1.19E-11	9.00E-11	0.087852746	7.048023948	5.36E-06
PLD5	CD8T	IAV	0.413898565	4.97E-05	0.000138143	0.100580943	4.115079398	5.36E-06
PLD6	CD8T	IAV	-0.527240411	1.89E-06	6.59E-06	0.108527437	-4.858130109	5.36E-06
PLEC	CD8T	IAV	-0.224499555	2.85E-06	9.65E-06	0.047064383	-4.770051962	5.36E-06
PLEK	CD8T	IAV	0.484023305	7.71E-24	2.30E-22	0.044142989	10.96489642	5.36E-06
PLEKHA1	CD8T	IAV	-0.164622737	0.000198161	0.000497462	0.043705102	-3.766670909	1.51E-05
PLEKHA2	CD8T	IAV	-0.128525896	0.000903911	0.002009072	0.038348932	-3.351485704	0.000147969
PLEKHA3	CD8T	IAV	-0.082007268	0.070079147	0.103475004	0.045115636	-1.817712773	0.017850311
PLEKHA5	CD8T	IAV	0.140240762	0.010779721	0.019234539	0.054666917	2.565368065	0.002515088
PLEKHA7	CD8T	IAV	0.815664072	7.62E-18	1.35E-16	0.089072713	9.157283376	5.36E-06
PLEKHA8	CD8T	IAV	0.155940744	0.01601444	0.027489023	0.064386493	2.421948089	0.003819057
PLEKHB1	CD8T	IAV	-0.36648173	4.67E-05	0.00013057	0.088733883	-4.130121612	5.36E-06
PLEKHB2	CD8T	IAV	0.165183036	0.000203741	0.000509972	0.043938579	3.759407757	1.51E-05
PLEKHF1	CD8T	IAV	-0.424203076	6.95E-18	1.25E-16	0.046260912	-9.169794836	5.36E-06
PLEKHF2	CD8T	IAV	-0.24740873	1.43E-06	5.07E-06	0.050311116	-4.917575857	5.36E-06
PLEKHG1	CD8T	IAV	-0.025827885	0.7719573	0.818280629	0.089039978	-0.29007066	0.180336165
PLEKHG2	CD8T	IAV	-0.238067645	0.012580072	0.022116643	0.094841778	-2.510155854	0.003000721
PLEKHG3	CD8T	IAV	-0.204949313	0.063310312	0.094675757	0.109967118	-1.86373269	0.016121573
PLEKHG7	CD8T	IAV	0.570192584	3.69E-09	1.96E-08	0.093886296	6.073224846	5.36E-06
PLEKHJ1	CD8T	IAV	-0.386859854	3.72E-21	9.16E-20	0.038020136	-10.17513077	5.36E-06
PLEKHM1	CD8T	IAV	-0.159493969	0.008162918	0.014949428	0.059903259	-2.662525726	0.001863215
PLEKHM2	CD8T	IAV	-0.743765243	1.46E-35	7.95E-34	0.052369921	-14.20214569	5.36E-06
PLEKHM3	CD8T	IAV	0.276843888	2.55E-05	7.45E-05	0.064757036	4.27511672	5.36E-06
PLEKHN1	CD8T	IAV	0.664877505	1.16E-07	4.82E-07	0.122503362	5.427422531	5.36E-06
PLEKHO1	CD8T	IAV	-0.331363474	2.09E-12	1.75E-11	0.045233213	-7.325667342	5.36E-06
PLEKHO2	CD8T	IAV	0.243140301	0.011273914	0.02002309	0.095370122	2.549438907	0.002640339
PLGRKT	CD8T	IAV	0.024796686	0.625535866	0.689038268	0.050759793	0.488510388	0.149460336
PLIN2	CD8T	IAV	0.005383989	0.906636799	0.927933076	0.045868709	0.117378246	0.20702617
PLIN3	CD8T	IAV	0.042095923	0.524331393	0.594413438	0.066042179	0.637409658	0.127259912
PLK2	CD8T	IAV	0.965013038	1.33E-14	1.53E-13	0.119185673	8.096720146	5.36E-06
PLK3	CD8T	IAV	-0.476442163	9.89E-09	4.91E-08	0.080835141	-5.893998065	5.36E-06
PLLP	CD8T	IAV	-0.029867477	0.775994679	0.821619676	0.104874634	-0.284792188	0.181076513
PLOD1	CD8T	IAV	0.067956308	0.533691953	0.602994844	0.109064897	0.623081396	0.12916214
PLOD3	CD8T	IAV	-0.557048162	4.44E-13	4.16E-12	0.07361083	-7.567475647	5.36E-06
PLP2	CD8T	IAV	-0.039198474	0.193763771	0.254661611	0.030097882	-1.302366548	0.049681288
PLPBP	CD8T	IAV	-0.000687324	0.987501124	0.9904147	0.043838971	-0.015678377	0.222433841
PLPP1	CD8T	IAV	-0.036047244	0.590435328	0.656098303	0.066906684	-0.538768953	0.141455062
PLPP3	CD8T	IAV	0.488893609	6.04E-07	2.26E-06	0.095924592	5.096645197	5.36E-06
PLPP5	CD8T	IAV	-0.001387985	0.982781064	0.986804575	0.064258748	-0.021599938	0.221641137
PLPP6	CD8T	IAV	-0.322711777	0.000254995	0.00062989	0.087212404	-3.700296776	1.99E-05
PLPPR2	CD8T	IAV	-0.075362769	0.524626783	0.594626969	0.118317164	-0.636955511	0.127330234
PLRG1	CD8T	IAV	0.158376064	0.000859381	0.001917771	0.047052225	3.365963373	0.000126078
PLSCR1	CD8T	IAV	2.611585942	1.15E-90	3.54E-88	0.089508142	29.17707681	5.36E-06
PLSCR3	CD8T	IAV	-0.866612087	1.29E-22	3.46E-21	0.081696289	-10.6077289	5.36E-06
PLTP	CD8T	IAV	0.343902514	0.001453829	0.003099883	0.107042981	3.212751644	0.000224217
PLXDC2	CD8T	IAV	0.532534369	5.77E-06	1.86E-05	0.115390579	4.61505934	5.36E-06
PLXNA1	CD8T	IAV	0.560735835	1.78E-07	7.18E-07	0.104940829	5.343352425	5.36E-06
PLXNA2	CD8T	IAV	1.071921103	1.07E-17	1.87E-16	0.117662191	9.110157571	5.36E-06
PLXNA3	CD8T	IAV	-0.607963303	1.26E-10	8.12E-10	0.091291896	-6.659553882	5.36E-06
PLXNA4	CD8T	IAV	0.88950017	1.30E-15	1.75E-14	0.105458266	8.434617797	5.36E-06
PLXNB2	CD8T	IAV	0.632501631	7.84E-08	3.36E-07	0.114927651	5.503476558	5.36E-06
PLXNC1	CD8T	IAV	-0.294088785	0.000111988	0.000293951	0.075146827	-3.913522318	1.02E-05
PLXND1	CD8T	IAV	-0.096265566	0.284213834	0.353707427	0.089735517	-1.072769947	0.071754827
PM20D2	CD8T	IAV	0.208792658	0.005930625	0.011183838	0.075353193	2.770853487	0.001322638
PMAIP1	CD8T	IAV	0.840018825	1.15E-22	3.11E-21	0.079079905	10.62240562	5.36E-06
PMEPA1	CD8T	IAV	-0.419824297	3.44E-18	6.43E-17	0.045306835	-9.266246451	5.36E-06
PMF1	CD8T	IAV	0.259029293	0.009956384	0.017886076	0.09987955	2.593416686	0.002339996
PMFBP1	CD8T	IAV	0.558323314	1.92E-06	6.67E-06	0.114996954	4.855113915	5.36E-06
PML	CD8T	IAV	0.973016035	2.59E-47	2.07E-45	0.056255539	17.2963597	5.36E-06
PMM1	CD8T	IAV	-0.169912646	0.005909706	0.011151961	0.061295317	-2.772033073	0.001308723
PMM2	CD8T	IAV	-0.07016134	0.213986751	0.277433698	0.056343262	-1.245248112	0.054646843
PMP22	CD8T	IAV	0.637684708	3.65E-09	1.94E-08	0.104971264	6.074850261	5.36E-06
PMPCA	CD8T	IAV	-0.095801243	0.072744468	0.10694149	0.053205302	-1.800595785	0.018557365
PMPCB	CD8T	IAV	0.014230216	0.671854808	0.730439078	0.033561083	0.424009428	0.159275172
PMS1	CD8T	IAV	0.049700523	0.198966383	0.260605385	0.038609249	1.287269865	0.050968523
PMS2	CD8T	IAV	-0.293955618	8.22E-05	0.000220536	0.073648111	-3.991353151	5.36E-06
PMVK	CD8T	IAV	-0.196015723	0.002561085	0.005209852	0.06445926	-3.04092417	0.000435659
PNISR	CD8T	IAV	0.079799543	0.000976274	0.002154822	0.023968734	3.329318185	0.000163846
PNKD	CD8T	IAV	0.052215106	0.2494723	0.316461551	0.045254512	1.153809939	0.063291944
PNKP	CD8T	IAV	0.043517353	0.428285092	0.502128907	0.054864621	0.793176954	0.105777043
PNMA1	CD8T	IAV	-0.528753769	2.04E-13	2.03E-12	0.068791787	-7.68629214	5.36E-06
PNN	CD8T	IAV	-0.03707986	0.250869336	0.317653469	0.032232018	-1.150404565	0.063547896
PNO1	CD8T	IAV	0.088984618	0.163884976	0.219838943	0.063767673	1.395450299	0.042024712
PNOC	CD8T	IAV	0.624904696	6.26E-10	3.68E-09	0.097854432	6.386064294	5.36E-06
PNP	CD8T	IAV	-0.181010095	0.000913906	0.002029665	0.054059857	-3.348327319	0.000147969
PNPLA1	CD8T	IAV	0.674693204	3.71E-09	1.97E-08	0.111115489	6.071999568	5.36E-06
PNPLA2	CD8T	IAV	-0.449542112	1.13E-24	3.59E-23	0.040118599	-11.20532934	5.36E-06
PNPLA4	CD8T	IAV	0.038750287	0.690292227	0.746601473	0.097159081	0.398833404	0.163194209
PNPLA6	CD8T	IAV	-0.332978837	3.99E-07	1.53E-06	0.064267971	-5.181100824	5.36E-06
PNPLA7	CD8T	IAV	0.278512518	0.012773668	0.022425063	0.111198371	2.504645667	0.003046159
PNPLA8	CD8T	IAV	0.014021738	0.738493716	0.789588499	0.04196241	0.33414997	0.173466113
PNPO	CD8T	IAV	0.018191505	0.841707847	0.874998054	0.091013042	0.199878004	0.193955916
PNPT1	CD8T	IAV	1.9941963	4.64E-75	8.19E-73	0.080718372	24.70560595	5.36E-06
PNRC1	CD8T	IAV	0.014303983	0.405382427	0.47881409	0.017167712	0.833190978	0.100448294
PNRC2	CD8T	IAV	0.136047258	1.17E-06	4.23E-06	0.027436585	4.95860749	5.36E-06
POC1B	CD8T	IAV	0.47370373	3.20E-18	6.03E-17	0.05106797	9.275945976	5.36E-06
POC5	CD8T	IAV	-0.012663248	0.812139337	0.85104972	0.053235802	-0.23787089	0.188235761
POF1B	CD8T	IAV	0.540874148	7.26E-08	3.12E-07	0.098011187	5.518493991	5.36E-06
POFUT1	CD8T	IAV	0.223708676	0.005252804	0.010005812	0.079579141	2.811147169	0.001116739
POFUT2	CD8T	IAV	0.072273631	0.319129728	0.390641226	0.072428548	0.997861101	0.079995148
POGK	CD8T	IAV	-0.1162685	0.029945439	0.048502007	0.053311718	-2.180918266	0.007423433
POGLUT1	CD8T	IAV	-0.120449708	0.033901906	0.054199148	0.056529431	-2.13074332	0.008297378
POGZ	CD8T	IAV	0.009126108	0.804203131	0.844645145	0.036780313	0.248124801	0.186595816
POLA1	CD8T	IAV	0.029346864	0.647260327	0.708333447	0.064073209	0.458020825	0.153905136
POLA2	CD8T	IAV	0.155725933	0.040384132	0.063367898	0.075650741	2.058485233	0.010205379
POLB	CD8T	IAV	0.268529352	2.90E-05	8.39E-05	0.063259078	4.24491407	5.36E-06
POLD1	CD8T	IAV	-0.263518399	0.001718187	0.003617048	0.083317327	-3.162828281	0.000306514
POLD2	CD8T	IAV	-0.265581876	1.10E-05	3.40E-05	0.059419811	-4.469584691	5.36E-06
POLD3	CD8T	IAV	0.374310553	2.91E-09	1.57E-08	0.061207427	6.115443339	5.36E-06
POLD4	CD8T	IAV	-0.175435139	3.66E-05	0.000104129	0.041879866	-4.189009046	5.36E-06
POLDIP2	CD8T	IAV	-0.456238356	5.60E-14	5.98E-13	0.057882977	-7.882081766	5.36E-06
POLDIP3	CD8T	IAV	0.0113464	0.797703949	0.83884995	0.044228323	0.256541502	0.185228053
POLE	CD8T	IAV	-0.329277266	4.71E-05	0.000131604	0.079765798	-4.128050814	5.36E-06
POLE3	CD8T	IAV	0.168989014	8.87E-05	0.000236753	0.042541912	3.97229476	5.36E-06
POLE4	CD8T	IAV	-0.047339162	0.267648289	0.336255104	0.042628584	-1.110502822	0.067679429
POLG	CD8T	IAV	-0.406590151	2.38E-16	3.50E-15	0.046854113	-8.677789943	5.36E-06
POLG2	CD8T	IAV	-0.050521541	0.42379322	0.497545062	0.063079125	-0.800923292	0.104818143
POLH	CD8T	IAV	0.247056759	5.34E-05	0.000147843	0.060292739	4.097620426	5.36E-06
POLI	CD8T	IAV	0.115591551	0.054382067	0.082693191	0.059856445	1.931146283	0.013877109
POLK	CD8T	IAV	0.069263551	0.115886003	0.161881994	0.043928873	1.576720424	0.029658463
POLL	CD8T	IAV	-0.231018818	0.001310476	0.002818564	0.071225998	-3.243462012	0.000191263
POLM	CD8T	IAV	0.083909591	0.168586097	0.225437492	0.060803901	1.380003431	0.043291544
POLN	CD8T	IAV	-0.021165651	0.840169	0.873665677	0.104859518	-0.201847687	0.193624697
POLR1A	CD8T	IAV	0.08498771	0.242343298	0.308686964	0.072552285	1.171399485	0.061602862
POLR1B	CD8T	IAV	-0.164201213	0.020874039	0.034945223	0.070709544	-2.322193072	0.005126525
POLR1C	CD8T	IAV	0.123821426	0.051778851	0.079189926	0.063415411	1.952544736	0.013267511
POLR1D	CD8T	IAV	-0.018866183	0.52288109	0.593253527	0.029494939	-0.639641349	0.127005876
POLR1E	CD8T	IAV	-0.250935124	2.58E-05	7.52E-05	0.058732947	-4.272476298	5.36E-06
POLR2A	CD8T	IAV	-0.07752842	0.056697392	0.085837951	0.040530864	-1.912824261	0.014533154
POLR2B	CD8T	IAV	0.167081497	2.52E-08	1.17E-07	0.029209167	5.720173307	5.36E-06
POLR2C	CD8T	IAV	0.013270854	0.755407006	0.804497962	0.04256272	0.311795257	0.177228265
POLR2D	CD8T	IAV	-0.423873422	6.33E-13	5.75E-12	0.056422286	-7.51251774	5.36E-06
POLR2E	CD8T	IAV	-0.066052595	0.064464138	0.096201029	0.035596187	-1.855608746	0.016450731
POLR2F	CD8T	IAV	-0.083378602	0.016065606	0.027564075	0.034443065	-2.420766001	0.003834639
POLR2G	CD8T	IAV	0.013617251	0.673323307	0.731667019	0.032268786	0.42199452	0.159575515
POLR2H	CD8T	IAV	-0.191265195	0.001192475	0.002588315	0.058469852	-3.271176338	0.000191263
POLR2I	CD8T	IAV	0.030915949	0.3967254	0.470589934	0.036428829	0.848667111	0.098454036
POLR2J	CD8T	IAV	0.048168992	0.303501895	0.374523496	0.046735411	1.030674404	0.076423081
POLR2J3	CD8T	IAV	-0.206136076	0.041488885	0.064908899	0.100692981	-2.047174233	0.010461434
POLR2K	CD8T	IAV	0.270746575	2.07E-15	2.69E-14	0.032354321	8.368173714	5.36E-06
POLR2L	CD8T	IAV	-0.02054516	0.434272664	0.507222072	0.026241552	-0.782924708	0.107004438
POLR2M	CD8T	IAV	0.154062546	0.002173529	0.004487195	0.049834287	3.091496982	0.000366777
POLR3A	CD8T	IAV	0.249155044	3.73E-05	0.000105852	0.059538637	4.184762266	5.36E-06
POLR3B	CD8T	IAV	-0.131603215	0.108153095	0.152074037	0.081678637	-1.611231775	0.027612549
POLR3C	CD8T	IAV	0.132944944	0.012864404	0.022570533	0.053133587	2.502088625	0.003066008
POLR3D	CD8T	IAV	-0.088458994	0.235425752	0.301222425	0.074409045	-1.188820452	0.059889419
POLR3E	CD8T	IAV	-0.196720645	0.003526892	0.006971587	0.066904436	-2.940322917	0.000687554
POLR3F	CD8T	IAV	0.187899815	0.004764594	0.009162237	0.066087268	2.84320747	0.00100633
POLR3G	CD8T	IAV	0.165351194	0.145535775	0.198410798	0.113318308	1.459174573	0.037336197
POLR3GL	CD8T	IAV	-0.130508147	4.72E-05	0.000131763	0.031617873	-4.127670039	5.36E-06
POLR3H	CD8T	IAV	-0.008452056	0.915862843	0.935394066	0.07993758	-0.105733197	0.208867016
POLR3K	CD8T	IAV	0.159610921	0.006307228	0.011819803	0.058035333	2.75023703	0.001413351
POLRMT	CD8T	IAV	-0.500289157	3.76E-14	4.11E-13	0.062994478	-7.941793865	5.36E-06
POM121	CD8T	IAV	-0.25641053	2.64E-08	1.23E-07	0.04489694	-5.711091416	5.36E-06
POM121C	CD8T	IAV	-0.180515399	0.000215929	0.000538055	0.048212332	-3.744174813	1.51E-05
POMC	CD8T	IAV	-0.121484381	0.148872002	0.202382364	0.083947427	-1.447148357	0.038180607
POMGNT1	CD8T	IAV	-0.295473762	5.68E-05	0.000156793	0.072375432	-4.082514657	5.36E-06
POMGNT2	CD8T	IAV	-0.417646121	7.11E-05	0.000192299	0.10369975	-4.027455428	5.36E-06
POMK	CD8T	IAV	0.184915033	0.02381746	0.039450775	0.081413199	2.271315163	0.005933276
POMP	CD8T	IAV	0.382537425	6.53E-32	3.00E-30	0.028936758	13.21977465	5.36E-06
POMT1	CD8T	IAV	0.110009328	0.14279707	0.195036047	0.0748767	1.469206424	0.036637049
POMT2	CD8T	IAV	0.235723032	0.026831824	0.043868216	0.105961682	2.224606365	0.006633559
POMZP3	CD8T	IAV	-0.507184557	1.44E-07	5.88E-07	0.09417434	-5.38559186	5.36E-06
PON2	CD8T	IAV	0.575745677	2.12E-09	1.16E-08	0.093276054	6.172491759	5.36E-06
POP1	CD8T	IAV	0.056290611	0.46798905	0.539630502	0.077465394	0.726654941	0.114288824
POP4	CD8T	IAV	-0.06105914	0.174496571	0.232445917	0.044862216	-1.361037086	0.044715113
POP5	CD8T	IAV	-0.084584121	0.081943711	0.11887669	0.0484662	-1.74521875	0.020844904
POP7	CD8T	IAV	0.061474343	0.300417539	0.371584023	0.059264799	1.03728258	0.075733624
POR	CD8T	IAV	0.109966231	0.058035015	0.087648098	0.057800223	1.902522615	0.014888598
PORCN	CD8T	IAV	-0.291279026	0.000160657	0.00040923	0.076227379	-3.821186433	1.02E-05
POT1	CD8T	IAV	0.146085235	0.009835375	0.017685847	0.0562361	2.597712777	0.002309535
POU2AF1	CD8T	IAV	0.820876783	9.09E-14	9.42E-13	0.105115248	7.809302605	5.36E-06
POU2F1	CD8T	IAV	-0.033141631	0.467924066	0.539630502	0.04560182	-0.726761152	0.114288824
POU2F2	CD8T	IAV	0.054587835	0.467239751	0.53915265	0.074995641	0.727880106	0.114217869
POU3F1	CD8T	IAV	-0.338234239	0.000954546	0.002109799	0.101394967	-3.335808952	0.000160748
POU6F1	CD8T	IAV	-0.315374416	0.000183142	0.000463318	0.083273228	-3.787224597	1.02E-05
PPA1	CD8T	IAV	-0.116364738	0.034830272	0.055547459	0.054896682	-2.119704391	0.008577121
PPA2	CD8T	IAV	-0.005173854	0.897013146	0.919777876	0.039939519	-0.129542218	0.204998338
PPAN	CD8T	IAV	0.206407425	0.05351246	0.08149355	0.106494557	1.938196949	0.01367438
PPARA	CD8T	IAV	-0.141984274	0.021787697	0.036348814	0.061578003	-2.305762874	0.005355151
PPARD	CD8T	IAV	-0.326773513	6.74E-06	2.15E-05	0.071340925	-4.580449616	5.36E-06
PPARG	CD8T	IAV	0.600276055	2.93E-08	1.35E-07	0.10546593	5.691658479	5.36E-06
PPARGC1B	CD8T	IAV	-0.177505294	0.092495663	0.132472198	0.105180684	-1.687622552	0.023719039
PPAT	CD8T	IAV	-0.526142493	2.64E-11	1.90E-10	0.076046009	-6.91873903	5.36E-06
PPBP	CD8T	IAV	0.482700133	0.000120957	0.000315483	0.123961348	3.893956787	1.02E-05
PPCDC	CD8T	IAV	-0.061848736	0.358453383	0.431036314	0.067249428	-0.91969162	0.089477746
PPCS	CD8T	IAV	-0.080502928	0.019540501	0.032931064	0.034295349	-2.347342441	0.00476874
PPDPF	CD8T	IAV	0.03341605	0.12714367	0.175883132	0.021846378	1.529592242	0.032498592
PPFIA1	CD8T	IAV	-0.252019083	7.59E-09	3.86E-08	0.042410556	-5.942366826	5.36E-06
PPFIBP1	CD8T	IAV	0.566137996	2.10E-06	7.28E-06	0.117088521	4.835128099	5.36E-06
PPFIBP2	CD8T	IAV	0.494033061	1.47E-06	5.21E-06	0.100581047	4.911790793	5.36E-06
PPHLN1	CD8T	IAV	0.165244573	1.95E-07	7.82E-07	0.031032665	5.324859286	5.36E-06
PPIA	CD8T	IAV	0.020802024	0.344263603	0.416724359	0.021960888	0.947230547	0.08609381
PPIB	CD8T	IAV	0.044170215	0.020000426	0.033639832	0.018888243	2.338503146	0.004908299
PPID	CD8T	IAV	0.170938389	4.21E-05	0.000118654	0.041138585	4.155183944	5.36E-06
PPIE	CD8T	IAV	0.125978114	0.013558161	0.023686278	0.050735212	2.483050908	0.003226136
PPIF	CD8T	IAV	0.000376507	0.995555819	0.996542406	0.067540906	0.005574505	0.223877706
PPIG	CD8T	IAV	0.199649343	4.68E-13	4.37E-12	0.026411885	7.559072145	5.36E-06
PPIH	CD8T	IAV	0.126677802	0.000612186	0.001402473	0.036591958	3.461902806	6.48E-05
PPIL1	CD8T	IAV	0.336033013	3.59E-06	1.20E-05	0.071201951	4.719435492	5.36E-06
PPIL2	CD8T	IAV	-0.003967367	0.938899505	0.953301675	0.05171519	-0.0767157	0.213431696
PPIL3	CD8T	IAV	0.09224682	0.119624939	0.166581363	0.059106678	1.560683542	0.030576685
PPIL4	CD8T	IAV	-0.071011968	0.083763587	0.121231889	0.040932124	-1.7348713	0.021276119
PPIP5K1	CD8T	IAV	0.013382092	0.867577737	0.896545409	0.080192236	0.166875163	0.199313586
PPIP5K2	CD8T	IAV	-0.057764649	0.161500319	0.217164474	0.041160083	-1.403414286	0.041408412
PPM1A	CD8T	IAV	-0.222256154	2.24E-07	8.90E-07	0.041953445	-5.297685427	5.36E-06
PPM1B	CD8T	IAV	0.033413207	0.314202361	0.38558675	0.033145069	1.008089804	0.078823212
PPM1D	CD8T	IAV	-0.01761129	0.767197576	0.814400713	0.059436564	-0.296303965	0.179478122
PPM1F	CD8T	IAV	-0.016035139	0.846993515	0.878788397	0.083032701	-0.193118355	0.194953549
PPM1G	CD8T	IAV	0.045216719	0.108343492	0.152299239	0.028078659	1.610358888	0.0276504
PPM1H	CD8T	IAV	0.443612765	1.33E-05	4.06E-05	0.100223355	4.426241425	5.36E-06
PPM1K	CD8T	IAV	1.173854538	3.37E-63	4.35E-61	0.05464712	21.48062954	5.36E-06
PPM1L	CD8T	IAV	-0.241647622	0.00035586	0.000856021	0.066918618	-3.61106713	2.91E-05
PPM1M	CD8T	IAV	-0.595508237	3.12E-22	8.11E-21	0.056742152	-10.49498864	5.36E-06
PPM1N	CD8T	IAV	0.007176912	0.939174995	0.953301675	0.093976617	0.076369127	0.21344507
PPME1	CD8T	IAV	-0.016173809	0.791709919	0.834521289	0.061190214	-0.264320188	0.184223993
PPOX	CD8T	IAV	-0.351751375	1.01E-06	3.66E-06	0.070477453	-4.990977436	5.36E-06
PPP1CA	CD8T	IAV	-0.166020242	2.45E-10	1.52E-09	0.02535745	-6.547197927	5.36E-06
PPP1CB	CD8T	IAV	-0.071339742	0.03008612	0.048680192	0.032739088	-2.179038752	0.007448593
PPP1CC	CD8T	IAV	0.023399615	0.49212086	0.5635324	0.0340229	0.68776076	0.120156209
PPP1R10	CD8T	IAV	0.199468101	3.09E-06	1.04E-05	0.04197102	4.752519721	5.36E-06
PPP1R11	CD8T	IAV	-0.086212326	0.015008293	0.025958459	0.035247701	-2.445899249	0.003582312
PPP1R12A	CD8T	IAV	0.068453111	0.002156731	0.004457485	0.022125386	3.093871989	0.000355195
PPP1R12B	CD8T	IAV	0.017899961	0.705216845	0.759564207	0.047274499	0.378638834	0.166284954
PPP1R12C	CD8T	IAV	-0.573500555	9.78E-18	1.72E-16	0.062863875	-9.122895351	5.36E-06
PPP1R13B	CD8T	IAV	-0.129702092	0.042356846	0.066127149	0.063627301	-2.038466035	0.010679371
PPP1R13L	CD8T	IAV	-0.188809184	0.055803428	0.084634437	0.098347185	-1.919822958	0.014279789
PPP1R14A	CD8T	IAV	0.583674742	4.33E-12	3.47E-11	0.080945329	7.210727892	5.36E-06
PPP1R14B	CD8T	IAV	-0.096824857	0.005362894	0.010198034	0.034527366	-2.804293192	0.001138479
PPP1R15A	CD8T	IAV	-0.2096796	7.60E-05	0.000204832	0.052280726	-4.010648225	5.36E-06
PPP1R15B	CD8T	IAV	-0.033111305	0.524932535	0.594884191	0.052022083	-0.636485569	0.12737073
PPP1R16A	CD8T	IAV	-0.150234515	0.121458967	0.168860183	0.096740685	-1.552961044	0.031049978
PPP1R16B	CD8T	IAV	0.190799536	3.01E-07	1.17E-06	0.036422083	5.238567404	5.36E-06
PPP1R18	CD8T	IAV	-0.182872038	1.01E-11	7.69E-11	0.025846046	-7.075435759	5.36E-06
PPP1R2	CD8T	IAV	0.080112703	0.001598875	0.003387054	0.025157779	3.184410752	0.000265603
PPP1R21	CD8T	IAV	-0.049831214	0.242097958	0.308445179	0.042517691	-1.172011279	0.061544836
PPP1R26	CD8T	IAV	0.630753133	7.39E-10	4.29E-09	0.099215318	6.357416868	5.36E-06
PPP1R35	CD8T	IAV	-0.336632103	2.26E-15	2.93E-14	0.040290566	-8.355109793	5.36E-06
PPP1R37	CD8T	IAV	-0.521226024	6.52E-12	5.10E-11	0.072946415	-7.145327511	5.36E-06
PPP1R3B	CD8T	IAV	0.330748481	0.000205507	0.000513928	0.088031782	3.757148533	1.51E-05
PPP1R3D	CD8T	IAV	-0.131017503	0.154255124	0.208761106	0.091737886	-1.428172247	0.039619997
PPP1R3E	CD8T	IAV	-0.616802794	1.81E-17	3.09E-16	0.068245148	-9.038046052	5.36E-06
PPP1R3F	CD8T	IAV	-0.312206939	3.20E-05	9.18E-05	0.073959338	-4.221332249	5.36E-06
PPP1R7	CD8T	IAV	0.011469138	0.756818436	0.80530642	0.037004746	0.309936934	0.177449997
PPP1R8	CD8T	IAV	0.115552783	0.054870583	0.083356172	0.05995806	1.92722683	0.014035897
PPP1R9A	CD8T	IAV	0.708679243	9.89E-11	6.48E-10	0.10576717	6.700370691	5.36E-06
PPP1R9B	CD8T	IAV	-0.04835792	0.510549451	0.581816917	0.073408809	-0.658748185	0.124394372
PPP2CA	CD8T	IAV	0.968276587	8.71E-74	1.44E-71	0.039759485	24.35334833	5.36E-06
PPP2CB	CD8T	IAV	-0.335293731	8.38E-09	4.22E-08	0.056596201	-5.924315148	5.36E-06
PPP2R1A	CD8T	IAV	0.083438412	0.006156333	0.011562375	0.030249281	2.758360165	0.001374916
PPP2R1B	CD8T	IAV	-0.322339042	1.06E-07	4.44E-07	0.059197446	-5.445151142	5.36E-06
PPP2R2A	CD8T	IAV	0.222937686	1.66E-09	9.22E-09	0.035870593	6.215054314	5.36E-06
PPP2R2B	CD8T	IAV	0.103096578	0.041978118	0.065591178	0.050481935	2.042246953	0.01059041
PPP2R2D	CD8T	IAV	0.040341295	0.347941782	0.420624728	0.042915192	0.940023656	0.087035265
PPP2R3A	CD8T	IAV	-0.10199483	0.350372391	0.422966931	0.109051802	-0.935287895	0.087605777
PPP2R3B	CD8T	IAV	-0.403593432	9.10E-08	3.85E-07	0.073720307	-5.474657495	5.36E-06
PPP2R3C	CD8T	IAV	0.226590989	1.70E-08	8.12E-08	0.03910864	5.79388571	5.36E-06
PPP2R5A	CD8T	IAV	-0.105970858	0.000809706	0.001817136	0.031324863	-3.382963131	0.00011752
PPP2R5B	CD8T	IAV	-0.21687665	0.005140977	0.009809616	0.076954529	-2.818244112	0.00108817
PPP2R5C	CD8T	IAV	0.062406192	0.00446294	0.008637473	0.021785728	2.864544705	0.000916004
PPP2R5D	CD8T	IAV	-0.317119518	3.42E-07	1.32E-06	0.06083844	-5.212486001	5.36E-06
PPP2R5E	CD8T	IAV	-0.084526901	0.012080136	0.021315291	0.033479418	-2.524742242	0.00288322
PPP3CA	CD8T	IAV	-0.16298096	7.82E-07	2.88E-06	0.032314418	-5.043598741	5.36E-06
PPP3CB	CD8T	IAV	-0.16607009	1.52E-06	5.39E-06	0.033865543	-4.903807128	5.36E-06
PPP3CC	CD8T	IAV	-0.024005662	0.371198965	0.44419943	0.026805874	-0.895537401	0.092357617
PPP3R1	CD8T	IAV	-0.187124783	2.49E-05	7.28E-05	0.043710493	-4.281003742	5.36E-06
PPP4C	CD8T	IAV	-0.238978479	7.69E-16	1.06E-14	0.028080693	-8.510419487	5.36E-06
PPP4R1	CD8T	IAV	-0.101529897	0.082484421	0.119536246	0.058279341	-1.742125	0.020949195
PPP4R2	CD8T	IAV	0.087813444	0.005293533	0.01007994	0.031265954	2.808596375	0.001116739
PPP4R3A	CD8T	IAV	-0.107168294	7.51E-05	0.000202371	0.026699754	-4.013830825	5.36E-06
PPP4R3B	CD8T	IAV	0.05009028	0.090602856	0.12994557	0.029507433	1.697547859	0.023169633
PPP5C	CD8T	IAV	-0.128344154	0.024176444	0.040003644	0.0566518	-2.265491212	0.005983094
PPP6C	CD8T	IAV	0.016795934	0.606067639	0.670603285	0.032536081	0.51622486	0.145027587
PPP6R1	CD8T	IAV	-0.340796754	5.70E-17	9.14E-16	0.038384669	-8.878460175	5.36E-06
PPP6R2	CD8T	IAV	-0.00151136	0.969237874	0.976355578	0.039158944	-0.038595513	0.218923231
PPP6R3	CD8T	IAV	0.047385251	0.153210378	0.207498843	0.033094534	1.431815024	0.039331211
PPRC1	CD8T	IAV	-0.381630408	4.93E-08	2.18E-07	0.068236607	-5.592751801	5.36E-06
PPT1	CD8T	IAV	-0.009928278	0.795913657	0.837471328	0.038353379	-0.258863182	0.184867228
PPTC7	CD8T	IAV	-0.152868402	0.00211816	0.004382659	0.049322083	-3.099390636	0.000355195
PPWD1	CD8T	IAV	0.08448287	0.025086699	0.041300683	0.037530352	2.251054552	0.00622689
PQBP1	CD8T	IAV	0.256073011	4.58E-11	3.16E-10	0.037501521	6.828336669	5.36E-06
PRADC1	CD8T	IAV	-0.020522331	0.799273024	0.840102409	0.080635359	-0.25450784	0.185516735
PRAF2	CD8T	IAV	-0.314593841	7.33E-06	2.32E-05	0.068963005	-4.561776882	5.36E-06
PRAG1	CD8T	IAV	-0.60986373	1.27E-12	1.11E-11	0.0823707	-7.403891548	5.36E-06
PRAM1	CD8T	IAV	0.583250928	5.82E-07	2.18E-06	0.114264757	5.10438166	5.36E-06
PRCC	CD8T	IAV	-0.238172441	3.67E-06	1.22E-05	0.05051581	-4.714809946	5.36E-06
PRCD	CD8T	IAV	0.132212735	0.249695791	0.316636606	0.114642185	1.153264265	0.063329266
PRCP	CD8T	IAV	0.181013687	0.002066262	0.004284232	0.058260632	3.106964008	0.000348002
PRDM1	CD8T	IAV	0.593420675	3.67E-17	6.05E-16	0.066378605	8.93993895	5.36E-06
PRDM10	CD8T	IAV	0.30941665	1.20E-05	3.69E-05	0.069532252	4.449973104	5.36E-06
PRDM11	CD8T	IAV	-0.040688113	0.66543613	0.724513556	0.094003351	-0.432836834	0.157831404
PRDM15	CD8T	IAV	-0.346205255	8.39E-06	2.63E-05	0.076398903	-4.531547483	5.36E-06
PRDM2	CD8T	IAV	0.110951737	0.002000665	0.004162288	0.035598063	3.116791413	0.000340634
PRDM4	CD8T	IAV	0.043149455	0.46330626	0.535392185	0.058760326	0.734329737	0.113318355
PRDM8	CD8T	IAV	0.255200059	0.002095708	0.004339436	0.082252398	3.102645813	0.000351801
PRDX1	CD8T	IAV	0.017296278	0.563829419	0.631459397	0.029935349	0.577787761	0.135766957
PRDX2	CD8T	IAV	-0.016052745	0.646644234	0.707868383	0.034982484	-0.458879503	0.153800065
PRDX3	CD8T	IAV	0.020590272	0.594767725	0.660318164	0.038667617	0.53249395	0.142511257
PRDX4	CD8T	IAV	0.620527493	3.73E-23	1.06E-21	0.057639268	10.76570746	5.36E-06
PRDX5	CD8T	IAV	0.052246677	0.08310222	0.120384455	0.030050826	1.738610329	0.021069923
PRDX6	CD8T	IAV	0.118970038	6.46E-05	0.000175729	0.029367739	4.051045246	5.36E-06
PREB	CD8T	IAV	-0.519150948	8.67E-20	1.87E-18	0.053184116	-9.761390918	5.36E-06
PRELID1	CD8T	IAV	-0.172833219	4.29E-08	1.91E-07	0.030755417	-5.619602454	5.36E-06
PRELID2	CD8T	IAV	0.170887712	0.174046206	0.231957226	0.125425384	1.362465135	0.044609872
PRELID3B	CD8T	IAV	0.068469897	0.110683716	0.155259029	0.042800953	1.599728331	0.028292497
PREP	CD8T	IAV	-0.034095051	0.408151992	0.481646227	0.041163583	-0.828281893	0.101156611
PREPL	CD8T	IAV	-0.059521144	0.260143187	0.328236538	0.052760946	-1.128128824	0.065876243
PREX1	CD8T	IAV	-0.236681605	1.73E-12	1.47E-11	0.032177094	-7.355592941	5.36E-06
PRF1	CD8T	IAV	0.415107031	4.23E-09	2.22E-08	0.068631238	6.048368687	5.36E-06
PRH1	CD8T	IAV	0.296923643	2.24E-05	6.59E-05	0.068959646	4.305759354	5.36E-06
PRICKLE1	CD8T	IAV	0.244847152	0.019675999	0.033134287	0.104424923	2.344719495	0.004812812
PRICKLE3	CD8T	IAV	0.025144028	0.794961129	0.836678327	0.096670989	0.260099006	0.184668567
PRIM1	CD8T	IAV	0.172062981	0.00466382	0.008998038	0.060368837	2.8501954	0.000971507
PRIM2	CD8T	IAV	0.016088341	0.748060352	0.798050751	0.050043728	0.321485663	0.175586078
PRIMPOL	CD8T	IAV	-0.101324005	0.058654813	0.08846391	0.053389783	-1.897816374	0.015057522
PRKAA1	CD8T	IAV	-0.052581404	0.141865349	0.193882644	0.035705221	-1.472653118	0.036344456
PRKAB1	CD8T	IAV	-0.119137534	0.064358317	0.09608778	0.064178422	-1.856348775	0.016427757
PRKAB2	CD8T	IAV	-0.211585011	0.000965202	0.002132504	0.063489309	-3.332608487	0.000160748
PRKACA	CD8T	IAV	-0.262661208	1.11E-05	3.43E-05	0.05879663	-4.467283416	5.36E-06
PRKACB	CD8T	IAV	0.138863975	3.56E-07	1.37E-06	0.026683139	5.20418442	5.36E-06
PRKAG1	CD8T	IAV	0.236434863	2.21E-06	7.61E-06	0.049004289	4.824778974	5.36E-06
PRKAG2	CD8T	IAV	0.508536373	3.06E-29	1.25E-27	0.040718355	12.48911875	5.36E-06
PRKAR1A	CD8T	IAV	-0.442727935	6.32E-33	3.06E-31	0.032808105	-13.49446856	5.36E-06
PRKAR1B	CD8T	IAV	-0.4626283	2.07E-08	9.72E-08	0.080355032	-5.757303422	5.36E-06
PRKAR2A	CD8T	IAV	-0.19086131	6.61E-06	2.11E-05	0.04162651	-4.585090379	5.36E-06
PRKAR2B	CD8T	IAV	0.068343993	0.546256709	0.615111355	0.113143454	0.604047259	0.132027883
PRKCA	CD8T	IAV	-0.504520457	1.32E-09	7.42E-09	0.080652511	-6.25548357	5.36E-06
PRKCB	CD8T	IAV	-0.049627377	0.104409422	0.147388272	0.030471507	-1.628648606	0.026684858
PRKCD	CD8T	IAV	-0.246484536	0.000597033	0.001370302	0.071055376	-3.468907612	6.04E-05
PRKCE	CD8T	IAV	0.617719666	1.70E-23	5.01E-22	0.056852069	10.86538576	5.36E-06
PRKCH	CD8T	IAV	-0.134581122	8.89E-10	5.09E-09	0.02127727	-6.325112254	5.36E-06
PRKCI	CD8T	IAV	-0.355666349	2.40E-12	1.99E-11	0.048693843	-7.304133825	5.36E-06
PRKCQ	CD8T	IAV	-0.026791908	0.266973635	0.335521328	0.024091857	-1.112073165	0.067491412
PRKCSH	CD8T	IAV	-0.294873353	4.66E-14	5.04E-13	0.037280039	-7.909684643	5.36E-06
PRKCZ	CD8T	IAV	-0.135342913	0.050219891	0.077060242	0.068848903	-1.965796225	0.012765246
PRKD2	CD8T	IAV	0.72850432	1.13E-28	4.55E-27	0.059074977	12.33185956	5.36E-06
PRKD3	CD8T	IAV	0.183336792	2.98E-05	8.62E-05	0.043260824	4.237940327	5.36E-06
PRKDC	CD8T	IAV	0.026723077	0.402883602	0.476419721	0.031902914	0.837637486	0.099886617
PRKN	CD8T	IAV	-0.03429479	0.63948472	0.70148235	0.073141439	-0.468883178	0.152352831
PRKRA	CD8T	IAV	0.002307409	0.962006862	0.970957756	0.048399627	0.0476741	0.217675078
PRKRIP1	CD8T	IAV	-0.122551819	0.002726948	0.005515952	0.040561203	-3.021404979	0.000473468
PRKX	CD8T	IAV	-0.00751758	0.827385329	0.863280908	0.034446132	-0.218241623	0.191111587
PRLR	CD8T	IAV	0.817315307	2.02E-19	4.23E-18	0.084706124	9.648833764	5.36E-06
PRMT1	CD8T	IAV	-0.255713875	9.70E-09	4.84E-08	0.043360601	-5.897378474	5.36E-06
PRMT2	CD8T	IAV	-0.208782836	8.79E-08	3.73E-07	0.038088382	-5.481535904	5.36E-06
PRMT3	CD8T	IAV	0.269151769	1.24E-06	4.42E-06	0.054396778	4.947935868	5.36E-06
PRMT5	CD8T	IAV	-0.677739104	4.93E-17	8.00E-16	0.076161482	-8.898712106	5.36E-06
PRMT6	CD8T	IAV	-0.259171259	0.001740518	0.003661853	0.082043653	-3.158943445	0.000310418
PRMT7	CD8T	IAV	0.076279943	0.188833882	0.249080173	0.057921653	1.316950371	0.04839627
PRMT9	CD8T	IAV	-0.459976325	5.56E-12	4.40E-11	0.064145818	-7.170792139	5.36E-06
PRNP	CD8T	IAV	-0.325618204	6.54E-15	7.87E-14	0.039707279	-8.200466224	5.36E-06
PROCA1	CD8T	IAV	0.145339386	0.155287572	0.209953786	0.102021847	1.424590809	0.039854893
PROCR	CD8T	IAV	-0.80975928	4.55E-16	6.42E-15	0.094317294	-8.585480444	5.36E-06
PROK2	CD8T	IAV	0.122955351	0.253386799	0.32062188	0.107450136	1.144301488	0.064190372
PROSER1	CD8T	IAV	-0.107205941	0.052227021	0.07980944	0.055011334	-1.948797331	0.013370923
PROSER3	CD8T	IAV	-0.120684207	0.178448189	0.237112871	0.08948692	-1.348623986	0.045798783
PRPF18	CD8T	IAV	0.109836755	0.067235813	0.099860596	0.059805197	1.836575422	0.017135189
PRPF19	CD8T	IAV	-0.205520197	6.06E-05	0.00016586	0.050536336	-4.066780699	5.36E-06
PRPF3	CD8T	IAV	0.146037333	0.001215888	0.00263399	0.044721541	3.265480753	0.000191263
PRPF31	CD8T	IAV	-0.110314957	0.017969687	0.030533902	0.046370754	-2.378977014	0.004381955
PRPF38A	CD8T	IAV	-0.003087486	0.938163664	0.952827831	0.039765948	-0.077641451	0.213326917
PRPF38B	CD8T	IAV	-0.004181605	0.873694347	0.901106274	0.026282879	-0.159099972	0.200502142
PRPF39	CD8T	IAV	0.039895058	0.40374309	0.477334483	0.047715299	0.836106213	0.100080577
PRPF4	CD8T	IAV	0.06888924	0.283122346	0.352586011	0.06407055	1.07520913	0.071541119
PRPF40A	CD8T	IAV	0.13332025	4.32E-08	1.92E-07	0.023730403	5.618120004	5.36E-06
PRPF40B	CD8T	IAV	-0.054444172	0.504326674	0.575729341	0.081444527	-0.668481655	0.12290299
PRPF6	CD8T	IAV	-0.017987262	0.602877149	0.667986438	0.034537466	-0.520804335	0.144291052
PRPF8	CD8T	IAV	0.043274268	0.195568248	0.256881286	0.0333624	1.297096968	0.050140763
PRPS1	CD8T	IAV	-0.099788748	0.055999074	0.084896399	0.052019818	-1.9182833	0.014316873
PRPS2	CD8T	IAV	0.025775757	0.692604771	0.748374172	0.065140664	0.395693801	0.163645258
PRPSAP1	CD8T	IAV	0.015669666	0.756292974	0.804982885	0.050445012	0.310628645	0.177333307
PRPSAP2	CD8T	IAV	0.085126772	0.13133147	0.181247543	0.056267486	1.512894533	0.033638939
PRR11	CD8T	IAV	0.610525595	7.51E-07	2.77E-06	0.120851388	5.051870781	5.36E-06
PRR12	CD8T	IAV	-0.073273792	0.297312204	0.367977324	0.07018685	-1.043981773	0.074879668
PRR13	CD8T	IAV	-0.072964539	0.094315568	0.134783315	0.043477005	-1.678232893	0.024207695
PRR14	CD8T	IAV	-0.250909947	9.83E-07	3.59E-06	0.05022365	-4.995852529	5.36E-06
PRR14L	CD8T	IAV	0.160740386	0.000177712	0.000450298	0.042355276	3.79504992	1.02E-05
PRR16	CD8T	IAV	0.75614403	1.58E-13	1.58E-12	0.097871567	7.725880453	5.36E-06
PRR3	CD8T	IAV	-0.065109569	0.397027629	0.470898163	0.076768981	-0.848123396	0.09852749
PRR5	CD8T	IAV	-0.068282135	0.455703771	0.52781451	0.091422807	-0.746882939	0.111657228
PRR5L	CD8T	IAV	-0.004509089	0.924149444	0.941849898	0.047321528	-0.0952862	0.210544731
PRR7	CD8T	IAV	-0.684231963	6.33E-12	4.95E-11	0.09569378	-7.150224032	5.36E-06
PRRC1	CD8T	IAV	0.084956737	0.081329493	0.118078138	0.048581315	1.748753339	0.020676244
PRRC2A	CD8T	IAV	-0.239558816	7.56E-11	5.04E-10	0.035515959	-6.745103355	5.36E-06
PRRC2B	CD8T	IAV	-0.127412714	2.37E-05	6.95E-05	0.029685448	-4.292093409	5.36E-06
PRRC2C	CD8T	IAV	0.167012526	1.26E-15	1.69E-14	0.019788855	8.439726686	5.36E-06
PRRG4	CD8T	IAV	0.801588906	2.59E-16	3.79E-15	0.09250358	8.665490623	5.36E-06
PRSS23	CD8T	IAV	0.159028473	0.021352566	0.035676446	0.068739018	2.313511001	0.005224646
PRSS36	CD8T	IAV	0.894965056	1.21E-13	1.23E-12	0.115234268	7.766483657	5.36E-06
PRUNE1	CD8T	IAV	0.072898613	0.218826109	0.282422686	0.059162926	1.232167136	0.055720176
PRUNE2	CD8T	IAV	0.004376506	0.970581713	0.977266281	0.118576565	0.036908689	0.219158031
PSAP	CD8T	IAV	0.082222721	0.000581867	0.00133798	0.023653816	3.476086963	6.04E-05
PSAT1	CD8T	IAV	-0.454853344	1.46E-05	4.40E-05	0.103236276	-4.40594492	5.36E-06
PSD	CD8T	IAV	-0.074026834	0.509328967	0.58061685	0.112051129	-0.660652275	0.124116782
PSD3	CD8T	IAV	-0.14776507	0.190643703	0.251095565	0.112663245	-1.311564121	0.048905513
PSD4	CD8T	IAV	-0.143350273	0.004216171	0.008205364	0.049722609	-2.882999837	0.000834243
PSEN1	CD8T	IAV	0.112089115	0.016712008	0.02858044	0.046585171	2.406111494	0.004029787
PSEN2	CD8T	IAV	0.098326095	0.342565164	0.414984904	0.103438538	0.950575066	0.085711126
PSENEN	CD8T	IAV	0.685672417	1.44E-31	6.54E-30	0.052235963	13.12644343	5.36E-06
PSIP1	CD8T	IAV	-0.159083582	4.29E-06	1.41E-05	0.03398818	-4.680556017	5.36E-06
PSKH1	CD8T	IAV	-0.268276039	0.001414048	0.003022603	0.083290138	-3.22098206	0.000216132
PSMA1	CD8T	IAV	-0.367224055	5.47E-13	5.05E-12	0.04873554	-7.535036112	5.36E-06
PSMA2	CD8T	IAV	0.338104685	0.00124581	0.002693035	0.103765664	3.258348409	0.000191263
PSMA3	CD8T	IAV	0.454971069	8.36E-35	4.38E-33	0.03249907	13.99951042	5.36E-06
PSMA4	CD8T	IAV	0.198526456	5.92E-08	2.58E-07	0.035720484	5.557776161	5.36E-06
PSMA5	CD8T	IAV	0.427909523	2.15E-36	1.23E-34	0.029666684	14.42390787	5.36E-06
PSMA6	CD8T	IAV	0.278525766	1.49E-12	1.28E-11	0.037744332	7.379273969	5.36E-06
PSMA7	CD8T	IAV	-0.050459411	0.026563944	0.043468627	0.022642085	-2.228567291	0.006569915
PSMB1	CD8T	IAV	0.204793829	7.25E-17	1.14E-15	0.023153951	8.844875971	5.36E-06
PSMB10	CD8T	IAV	0.350395478	1.64E-23	4.85E-22	0.032236167	10.86963824	5.36E-06
PSMB2	CD8T	IAV	0.212375867	6.02E-09	3.10E-08	0.035487696	5.984492965	5.36E-06
PSMB3	CD8T	IAV	0.130357817	3.85E-06	1.28E-05	0.027710363	4.704298348	5.36E-06
PSMB4	CD8T	IAV	0.114707987	0.000728878	0.001647724	0.033610885	3.412822535	8.68E-05
PSMB5	CD8T	IAV	0.405297357	4.94E-15	6.07E-14	0.049177555	8.241510862	5.36E-06
PSMB6	CD8T	IAV	-0.017039611	0.568518965	0.635686246	0.029849661	-0.570847724	0.136728902
PSMB7	CD8T	IAV	0.196239818	5.83E-08	2.54E-07	0.035290636	5.560676786	5.36E-06
PSMB8	CD8T	IAV	0.613069877	1.32E-43	9.54E-42	0.037552562	16.32564696	5.36E-06
PSMB9	CD8T	IAV	0.702426561	2.06E-48	1.75E-46	0.039947437	17.58377034	5.36E-06
PSMC1	CD8T	IAV	0.146602466	0.002589839	0.005259679	0.048264844	3.037458607	0.000443392
PSMC2	CD8T	IAV	0.155310076	0.000109272	0.000287433	0.039622538	3.919740678	1.02E-05
PSMC3	CD8T	IAV	0.044568896	0.263903886	0.332323127	0.039820207	1.119253257	0.066724869
PSMC3IP	CD8T	IAV	0.172458265	0.098139774	0.139459141	0.10395515	1.658967978	0.025077443
PSMC4	CD8T	IAV	-0.015863657	0.677850775	0.735867118	0.038152757	-0.415793198	0.160607178
PSMC5	CD8T	IAV	0.117474794	0.000205774	0.000514482	0.031269848	3.756807373	1.51E-05
PSMC6	CD8T	IAV	0.189128448	1.16E-07	4.82E-07	0.034845633	5.427608383	5.36E-06
PSMD1	CD8T	IAV	0.048331863	0.205171612	0.267660183	0.038067429	1.269638233	0.052461711
PSMD10	CD8T	IAV	0.285695167	3.46E-07	1.34E-06	0.054831345	5.210435114	5.36E-06
PSMD11	CD8T	IAV	0.048773251	0.211033213	0.274180312	0.038914705	1.253337297	0.053913065
PSMD12	CD8T	IAV	0.06009678	0.144909696	0.197678531	0.041121198	1.461454992	0.037152179
PSMD13	CD8T	IAV	0.045281008	0.221039708	0.284882519	0.03692631	1.226253269	0.056268253
PSMD14	CD8T	IAV	-0.098106742	0.029779182	0.048253827	0.044938173	-2.183149321	0.007374242
PSMD2	CD8T	IAV	-0.170083567	8.08E-06	2.54E-05	0.037464436	-4.53986725	5.36E-06
PSMD3	CD8T	IAV	-0.208026983	3.38E-05	9.67E-05	0.04943198	-4.208348159	5.36E-06
PSMD4	CD8T	IAV	0.106311621	0.001296247	0.002791202	0.032744737	3.246678132	0.000191263
PSMD5	CD8T	IAV	0.356064445	1.51E-10	9.60E-10	0.053710398	6.629339209	5.36E-06
PSMD6	CD8T	IAV	0.084612792	0.009888558	0.017775726	0.0325958	2.595818867	0.002319695
PSMD7	CD8T	IAV	0.066605483	0.043818266	0.068236126	0.032905562	2.024140542	0.011143789
PSMD8	CD8T	IAV	0.065676928	0.034733764	0.0554015	0.030967412	2.120840093	0.008552543
PSMD9	CD8T	IAV	0.568547754	2.45E-28	9.67E-27	0.046454448	12.23882264	5.36E-06
PSME1	CD8T	IAV	0.436320045	7.23E-57	8.11E-55	0.02203508	19.80115512	5.36E-06
PSME2	CD8T	IAV	0.767665823	4.10E-70	6.16E-68	0.032882413	23.34578757	5.36E-06
PSME3	CD8T	IAV	0.22700832	2.04E-07	8.15E-07	0.042700398	5.316304555	5.36E-06
PSME4	CD8T	IAV	-0.190628812	1.03E-06	3.74E-06	0.038230644	-4.986283031	5.36E-06
PSMF1	CD8T	IAV	-0.035969411	0.280067126	0.349407796	0.033241268	-1.082070967	0.070710753
PSMG1	CD8T	IAV	-0.08999286	0.200171031	0.26207987	0.070097956	-1.28381575	0.051255059
PSMG2	CD8T	IAV	0.129480161	3.33E-05	9.54E-05	0.030741951	4.211839361	5.36E-06
PSMG3	CD8T	IAV	-0.029514184	0.622855994	0.686494688	0.059951299	-0.492302659	0.148891653
PSMG4	CD8T	IAV	-0.007096812	0.893057488	0.916906463	0.052745771	-0.134547515	0.204295822
PSPC1	CD8T	IAV	-0.097676736	0.006224902	0.011681285	0.035458896	-2.7546468	0.001400556
PSPH	CD8T	IAV	0.577332422	5.60E-08	2.45E-07	0.103676367	5.568601961	5.36E-06
PSTK	CD8T	IAV	0.147126841	0.06990878	0.103237168	0.080891146	1.818825027	0.017792945
PSTPIP1	CD8T	IAV	-0.277404247	2.29E-09	1.25E-08	0.045043878	-6.158533836	5.36E-06
PSTPIP2	CD8T	IAV	0.28165589	5.92E-05	0.000162501	0.069158867	4.072592621	5.36E-06
PTAFR	CD8T	IAV	0.786616845	3.28E-11	2.32E-10	0.114276414	6.88345756	5.36E-06
PTAR1	CD8T	IAV	-0.23050849	2.05E-07	8.20E-07	0.043372562	-5.314615527	5.36E-06
PTBP1	CD8T	IAV	-0.272870541	6.20E-15	7.50E-14	0.033242593	-8.208461436	5.36E-06
PTBP2	CD8T	IAV	-0.03266816	0.45709315	0.529092821	0.043874612	-0.744580041	0.111919889
PTBP3	CD8T	IAV	-0.002515936	0.921604513	0.939789624	0.025544198	-0.098493455	0.210009668
PTCD1	CD8T	IAV	-0.351877191	0.000861763	0.0019227	0.104564414	-3.365171537	0.000126078
PTCD2	CD8T	IAV	0.132354697	0.121643579	0.169036574	0.085269716	1.552188794	0.031093467
PTCD3	CD8T	IAV	-0.189099664	3.07E-05	8.86E-05	0.044694339	-4.230953337	5.36E-06
PTCH1	CD8T	IAV	-0.251580651	0.001500492	0.00319264	0.078536518	-3.203358871	0.000236653
PTDSS1	CD8T	IAV	-0.490461809	1.27E-19	2.70E-18	0.050506375	-9.710889111	5.36E-06
PTDSS2	CD8T	IAV	-0.097478279	0.247470759	0.314209531	0.08412639	-1.158712257	0.062879843
PTEN	CD8T	IAV	-0.089707373	0.017837784	0.030337612	0.037664592	-2.381742853	0.004358459
PTER	CD8T	IAV	0.216725513	0.000349733	0.000843474	0.059939125	3.615760388	2.91E-05
PTGDR	CD8T	IAV	-0.310428071	0.000307861	0.000748828	0.085047102	-3.650072287	2.91E-05
PTGER2	CD8T	IAV	-0.05646209	0.40817036	0.481646227	0.068170397	-0.828249403	0.101156611
PTGER4	CD8T	IAV	-0.040841281	0.418602141	0.492491358	0.050425331	-0.809935811	0.103643267
PTGES2	CD8T	IAV	-0.572303917	9.01E-24	2.68E-22	0.052287761	-10.94527477	5.36E-06
PTGES3	CD8T	IAV	0.035920221	0.066587195	0.098989874	0.019511568	1.840970482	0.016970824
PTGFRN	CD8T	IAV	0.352658766	0.000499852	0.00116482	0.10023733	3.518237809	5.17E-05
PTGIR	CD8T	IAV	0.55014751	1.05E-06	3.82E-06	0.110445491	4.981167684	5.36E-06
PTGR1	CD8T	IAV	-0.142719189	0.220118204	0.28385949	0.116153685	-1.228709953	0.056019206
PTGS1	CD8T	IAV	0.619077335	1.29E-08	6.31E-08	0.105921942	5.844656194	5.36E-06
PTGS2	CD8T	IAV	0.656304152	7.37E-12	5.73E-11	0.092104398	7.125654896	5.36E-06
PTK2	CD8T	IAV	0.228715182	0.040367894	0.063351366	0.11109941	2.058653439	0.010201914
PTK2B	CD8T	IAV	0.122032439	0.000139475	0.000359726	0.031634498	3.857574669	1.02E-05
PTMA	CD8T	IAV	0.094686088	2.09E-12	1.75E-11	0.012924839	7.325900673	5.36E-06
PTMS	CD8T	IAV	0.649514301	6.43E-13	5.83E-12	0.086484907	7.510146232	5.36E-06
PTOV1	CD8T	IAV	-0.30953086	3.79E-11	2.65E-10	0.045123834	-6.859586856	5.36E-06
PTP4A1	CD8T	IAV	0.006023525	0.905220873	0.926825389	0.050547014	0.119166792	0.206752496
PTP4A2	CD8T	IAV	-0.151631324	7.52E-12	5.84E-11	0.021289247	-7.122437238	5.36E-06
PTP4A3	CD8T	IAV	0.11536601	0.268282089	0.336846337	0.10402424	1.109030061	0.067821458
PTPA	CD8T	IAV	-0.132667094	0.009433092	0.017006505	0.050784711	-2.612343206	0.002176964
PTPDC1	CD8T	IAV	-0.222724079	0.009346345	0.016872014	0.085153132	-2.615571207	0.002160484
PTPMT1	CD8T	IAV	0.276954803	1.14E-06	4.10E-06	0.055774737	4.96559589	5.36E-06
PTPN1	CD8T	IAV	0.126432282	0.000160493	0.000408904	0.033084885	3.82145149	1.02E-05
PTPN11	CD8T	IAV	0.048869438	0.219936598	0.283658217	0.039757271	1.22919498	0.055978753
PTPN12	CD8T	IAV	-0.06777703	0.163061185	0.218839574	0.048474783	-1.398191504	0.041787138
PTPN13	CD8T	IAV	0.719379695	1.99E-10	1.25E-09	0.109282519	6.582751761	5.36E-06
PTPN18	CD8T	IAV	-0.439029286	1.94E-18	3.74E-17	0.046986383	-9.343755689	5.36E-06
PTPN2	CD8T	IAV	0.42846648	2.66E-23	7.70E-22	0.039640904	10.80869584	5.36E-06
PTPN22	CD8T	IAV	-0.093268049	0.02297769	0.038145094	0.04081317	-2.285243938	0.005681311
PTPN23	CD8T	IAV	-0.083894234	0.260755314	0.328859511	0.074461582	-1.126678108	0.066004489
PTPN4	CD8T	IAV	0.243867341	5.73E-12	4.52E-11	0.034030788	7.166079669	5.36E-06
PTPN6	CD8T	IAV	-0.007561567	0.855359321	0.885566289	0.041447422	-0.182437568	0.196594197
PTPN7	CD8T	IAV	-0.139043514	0.000665847	0.001515098	0.040439184	-3.438336275	7.82E-05
PTPN9	CD8T	IAV	-0.286619096	9.61E-05	0.000255131	0.072520056	-3.952273524	5.36E-06
PTPRA	CD8T	IAV	-0.146582865	4.52E-08	2.01E-07	0.026131361	-5.609461652	5.36E-06
PTPRB	CD8T	IAV	0.201731187	0.074317393	0.108979881	0.11265273	1.790735	0.018961664
PTPRC	CD8T	IAV	0.048136188	0.000867877	0.001934788	0.014312837	3.36314794	0.000126078
PTPRCAP	CD8T	IAV	-0.934100441	6.71E-87	1.82E-84	0.033278046	-28.06957037	5.36E-06
PTPRE	CD8T	IAV	0.172938383	2.67E-05	7.78E-05	0.040557797	4.263998467	5.36E-06
PTPRG	CD8T	IAV	0.341918813	0.00166246	0.003509042	0.107768003	3.172730339	0.000285986
PTPRJ	CD8T	IAV	-0.066112585	0.047358907	0.073175472	0.033204979	-1.991044315	0.01205395
PTPRK	CD8T	IAV	-0.143436144	0.21392506	0.277418457	0.115171249	-1.245416244	0.054643861
PTPRM	CD8T	IAV	-0.064629263	0.305791625	0.376805007	0.06300391	-1.025797653	0.076853737
PTPRN2	CD8T	IAV	0.722572852	2.38E-10	1.48E-09	0.110284739	6.551884328	5.36E-06
PTPRO	CD8T	IAV	0.576416992	1.07E-06	3.88E-06	0.115796197	4.977857724	5.36E-06
PTPRS	CD8T	IAV	0.591475394	7.10E-07	2.63E-06	0.116816024	5.063307005	5.36E-06
PTRH1	CD8T	IAV	-0.00609943	0.927763509	0.944596385	0.067223759	-0.090733246	0.211185827
PTRH2	CD8T	IAV	0.156162701	0.00706765	0.01309684	0.05758643	2.711796874	0.001619165
PTRHD1	CD8T	IAV	0.058620761	0.216806903	0.280305039	0.047366506	1.237599436	0.055320577
PTS	CD8T	IAV	-0.016474857	0.774528009	0.820379476	0.05746199	-0.286708786	0.18079207
PTTG1	CD8T	IAV	0.133427715	0.0951076	0.135688308	0.079696782	1.674192006	0.024363511
PTTG1IP	CD8T	IAV	-0.171251197	0.000106145	0.000280005	0.043607746	-3.927082098	1.02E-05
PTX3	CD8T	IAV	0.668756518	2.78E-12	2.28E-11	0.091848606	7.281074246	5.36E-06
PUDP	CD8T	IAV	0.326201211	1.00E-06	3.65E-06	0.065348145	4.991744038	5.36E-06
PUF60	CD8T	IAV	-0.231006005	6.00E-11	4.05E-10	0.034052905	-6.783738582	5.36E-06
PUM1	CD8T	IAV	0.025334155	0.413004013	0.486471704	0.030905509	0.819729435	0.102256052
PUM2	CD8T	IAV	-0.144920372	5.55E-08	2.43E-07	0.026016492	-5.570327203	5.36E-06
PUM3	CD8T	IAV	0.128668301	0.006740742	0.012566507	0.047168553	2.727840732	0.00153442
PURA	CD8T	IAV	-0.264203338	8.25E-18	1.46E-16	0.028886443	-9.146274652	5.36E-06
PURB	CD8T	IAV	-0.021859375	0.720989412	0.773552854	0.061151311	-0.357463715	0.169681209
PUS1	CD8T	IAV	-0.510608589	1.16E-10	7.53E-10	0.076518967	-6.67296766	5.36E-06
PUS10	CD8T	IAV	-0.081436207	0.307649816	0.378800655	0.07969426	-1.021857867	0.077297183
PUS3	CD8T	IAV	0.385226826	1.17E-06	4.21E-06	0.077676275	4.959388528	5.36E-06
PUS7	CD8T	IAV	0.097511038	0.281171222	0.350470434	0.090322674	1.079585371	0.070964956
PUS7L	CD8T	IAV	0.036535726	0.456329252	0.52837373	0.048985635	0.745845713	0.111783916
PUSL1	CD8T	IAV	-0.162397751	0.056908229	0.086138978	0.084972188	-1.911187116	0.014583224
PVR	CD8T	IAV	0.26028004	0.016386165	0.028070718	0.107846309	2.413434855	0.003939604
PVRIG	CD8T	IAV	-0.084259135	0.366631534	0.439443687	0.093193353	-0.904132455	0.091321573
PWP1	CD8T	IAV	-0.047875098	0.236157743	0.301950366	0.040334214	-1.18695998	0.060070475
PWWP2A	CD8T	IAV	-0.01151831	0.793813402	0.835866254	0.044032153	-0.261588613	0.18448559
PWWP2B	CD8T	IAV	0.16233383	0.105937946	0.149261541	0.100114714	1.621478231	0.027124263
PXDC1	CD8T	IAV	0.804246096	2.94E-15	3.74E-14	0.096696885	8.317187237	5.36E-06
PXDNL	CD8T	IAV	0.07830301	0.399277796	0.472860328	0.092766936	0.844083181	0.099017635
PXK	CD8T	IAV	0.147244776	0.006979928	0.012955893	0.054213132	2.716035198	0.001591835
PXMP2	CD8T	IAV	-0.09950418	0.279140556	0.348408303	0.091779801	-1.084162074	0.070452205
PXMP4	CD8T	IAV	0.001679864	0.981154498	0.985719591	0.071058084	0.023640716	0.221346858
PXN	CD8T	IAV	-0.438610027	1.07E-12	9.43E-12	0.059027389	-7.430618847	5.36E-06
PXYLP1	CD8T	IAV	0.155362991	0.020364409	0.034205434	0.066632688	2.331633268	0.00500013
PYCARD	CD8T	IAV	0.065395989	0.087579614	0.126179602	0.038159489	1.713754306	0.022353935
PYCR1	CD8T	IAV	0.486671623	7.39E-06	2.33E-05	0.106725097	4.560048542	5.36E-06
PYCR2	CD8T	IAV	0.271371509	2.73E-05	7.94E-05	0.063720603	4.2587718	5.36E-06
PYCR3	CD8T	IAV	-0.287549285	0.012084112	0.021318921	0.11389786	-2.524624133	0.00288322
PYGB	CD8T	IAV	-0.184045131	0.004617436	0.008914741	0.06449898	-2.853458015	0.000956232
PYGL	CD8T	IAV	0.645165117	2.71E-09	1.46E-08	0.105279112	6.128139798	5.36E-06
PYGO2	CD8T	IAV	-0.519829642	3.25E-15	4.09E-14	0.062609929	-8.302671041	5.36E-06
PYHIN1	CD8T	IAV	0.266714822	2.12E-11	1.54E-10	0.038348146	6.955090453	5.36E-06
PYM1	CD8T	IAV	-0.13281371	0.008363002	0.015265535	0.050039554	-2.654174512	0.001912474
PYROXD1	CD8T	IAV	0.146211497	0.000796571	0.001790553	0.043160531	3.38762042	0.00011752
PYROXD2	CD8T	IAV	0.257665648	0.004199461	0.008179473	0.08933433	2.884284784	0.000831181
PYURF	CD8T	IAV	0.464516429	2.19E-47	1.77E-45	0.026827415	17.31499048	5.36E-06
PZP	CD8T	IAV	-0.076009204	0.278033551	0.347182601	0.069947124	-1.086666621	0.070112602
QDPR	CD8T	IAV	-0.047028409	0.420417972	0.49431366	0.058291796	-0.806775789	0.104110165
QKI	CD8T	IAV	0.306331016	3.24E-15	4.08E-14	0.036893813	8.303045755	5.36E-06
QPCT	CD8T	IAV	-0.1944341	0.060345227	0.090693334	0.103137756	-1.88518838	0.015445341
QPCTL	CD8T	IAV	0.000153743	0.998862645	0.998957886	0.107767318	0.001426621	0.22449141
QRICH1	CD8T	IAV	-0.09881374	0.016205967	0.027783444	0.04087367	-2.417540203	0.003869824
QRSL1	CD8T	IAV	0.283663415	1.16E-05	3.57E-05	0.063633617	4.457760337	5.36E-06
QSER1	CD8T	IAV	-0.065113495	0.316425448	0.38771539	0.064888856	-1.003461907	0.079333526
QSOX1	CD8T	IAV	-0.107925101	0.101162512	0.143402708	0.065641379	-1.644162612	0.025862056
QSOX2	CD8T	IAV	0.393361457	6.70E-05	0.000181909	0.097320579	4.041914473	5.36E-06
QTRT1	CD8T	IAV	0.01802036	0.781277574	0.826095068	0.064845394	0.277897306	0.182223043
QTRT2	CD8T	IAV	0.109626646	0.123453395	0.171311437	0.070971079	1.544666475	0.031592448
R3HCC1	CD8T	IAV	0.116362779	0.031521811	0.050773969	0.053864688	2.160279482	0.00778001
R3HCC1L	CD8T	IAV	0.129949369	0.000437273	0.001034039	0.036553836	3.555013221	4.77E-05
R3HDM1	CD8T	IAV	0.059530502	0.102488384	0.144989614	0.036348288	1.637780082	0.026130278
R3HDM2	CD8T	IAV	0.037439695	0.158610418	0.213588699	0.02649311	1.413186139	0.040711441
R3HDM4	CD8T	IAV	-0.463514255	2.47E-19	5.10E-18	0.048172235	-9.622020954	5.36E-06
RAB10	CD8T	IAV	0.088457325	0.001971439	0.004106609	0.028340207	3.121266064	0.000332721
RAB11A	CD8T	IAV	0.097174111	0.002391258	0.004893952	0.031733922	3.062152554	0.000401533
RAB11B	CD8T	IAV	-0.195983243	2.66E-08	1.23E-07	0.034323927	-5.709814131	5.36E-06
RAB11FIP1	CD8T	IAV	-0.176872588	0.008893149	0.016135169	0.067178233	-2.632885394	0.002040035
RAB11FIP2	CD8T	IAV	0.203450654	0.000302542	0.000737342	0.055667586	3.654741835	2.91E-05
RAB11FIP3	CD8T	IAV	-0.157992716	0.003903786	0.007648557	0.054333563	-2.90782913	0.000784509
RAB11FIP4	CD8T	IAV	-0.097766692	0.085854318	0.123951057	0.056735309	-1.72320719	0.021903985
RAB11FIP5	CD8T	IAV	-0.077066397	0.39996222	0.473469021	0.091434722	-0.842857019	0.09916938
RAB12	CD8T	IAV	-0.481292036	3.68E-11	2.58E-10	0.070113979	-6.864423348	5.36E-06
RAB13	CD8T	IAV	0.162606983	0.147359081	0.200650337	0.111943865	1.452576105	0.037832999
RAB14	CD8T	IAV	0.139238982	1.63E-06	5.73E-06	0.028474974	4.889872228	5.36E-06
RAB15	CD8T	IAV	0.021147228	0.826822999	0.863099431	0.096578525	0.218964082	0.191070457
RAB18	CD8T	IAV	0.014933884	0.653229746	0.713600994	0.033207192	0.449718353	0.155170617
RAB1A	CD8T	IAV	-0.08560313	0.01823873	0.030948462	0.036067866	-2.373390459	0.004458302
RAB1B	CD8T	IAV	-0.14303387	3.49E-05	9.97E-05	0.034052391	-4.200406077	5.36E-06
RAB20	CD8T	IAV	0.007242302	0.948429368	0.960619754	0.111881347	0.064731992	0.215236702
RAB21	CD8T	IAV	-0.051843841	0.174677951	0.232644807	0.038107505	-1.360462732	0.044766327
RAB22A	CD8T	IAV	-0.336396978	6.66E-17	1.06E-15	0.037981845	-8.856783546	5.36E-06
RAB24	CD8T	IAV	0.15183748	0.003007284	0.006037935	0.05076876	2.990765995	0.000547736
RAB27A	CD8T	IAV	0.117246108	0.001049186	0.002300672	0.035438078	3.308478151	0.000163846
RAB27B	CD8T	IAV	0.708546209	6.50E-13	5.88E-12	0.094366247	7.508470754	5.36E-06
RAB28	CD8T	IAV	0.038157305	0.344771192	0.417247872	0.040325482	0.946233072	0.086224372
RAB29	CD8T	IAV	0.139746283	0.000907928	0.002017597	0.041712662	3.350212519	0.000147969
RAB2A	CD8T	IAV	-0.140203832	4.63E-07	1.76E-06	0.027217514	-5.151235788	5.36E-06
RAB2B	CD8T	IAV	0.066067098	0.305181914	0.376178861	0.064324305	1.027093851	0.076732219
RAB30	CD8T	IAV	0.089427957	0.218796878	0.282417764	0.072573164	1.232245517	0.055720176
RAB31	CD8T	IAV	1.102537196	2.49E-22	6.51E-21	0.104763394	10.52406907	5.36E-06
RAB32	CD8T	IAV	0.565337346	6.11E-07	2.28E-06	0.110973707	5.094335961	5.36E-06
RAB33A	CD8T	IAV	-0.434487333	1.90E-11	1.40E-10	0.062312915	-6.972669009	5.36E-06
RAB33B	CD8T	IAV	0.034960663	0.579857292	0.646153282	0.063085333	0.554180528	0.139052972
RAB34	CD8T	IAV	0.1781447	0.069433683	0.10265837	0.097777556	1.821938572	0.017694635
RAB35	CD8T	IAV	-0.330786125	1.20E-09	6.74E-09	0.052731311	-6.273049532	5.36E-06
RAB37	CD8T	IAV	0.107807652	0.191876319	0.252449708	0.082426962	1.307917326	0.049207326
RAB38	CD8T	IAV	0.648057778	3.26E-08	1.49E-07	0.114265663	5.671500632	5.36E-06
RAB39A	CD8T	IAV	0.761569478	9.14E-13	8.11E-12	0.102148805	7.455490806	5.36E-06
RAB39B	CD8T	IAV	-0.322895802	3.48E-05	9.93E-05	0.076853459	-4.201447881	5.36E-06
RAB3D	CD8T	IAV	0.045557037	0.702894567	0.757665049	0.119330871	0.381770757	0.165834076
RAB3GAP1	CD8T	IAV	0.302274858	3.62E-13	3.46E-12	0.039779256	7.598806235	5.36E-06
RAB3GAP2	CD8T	IAV	0.183545567	2.11E-06	7.30E-06	0.037966231	4.834442617	5.36E-06
RAB3IP	CD8T	IAV	-0.151934484	0.007839506	0.014397479	0.056767759	-2.676422068	0.001768156
RAB40B	CD8T	IAV	-0.185144024	0.068289541	0.101168679	0.101198722	-1.829509501	0.017406407
RAB40C	CD8T	IAV	-0.655140597	3.01E-15	3.81E-14	0.078802076	-8.313747923	5.36E-06
RAB42	CD8T	IAV	0.655911798	5.31E-11	3.62E-10	0.096404344	6.803757682	5.36E-06
RAB43	CD8T	IAV	0.123097761	0.157772557	0.212741746	0.086930712	1.416044559	0.040490866
RAB4A	CD8T	IAV	-0.087518683	0.046135574	0.071464152	0.043710492	-2.002235146	0.011736429
RAB4B	CD8T	IAV	-0.353547496	4.90E-05	0.000136339	0.08584079	-4.118642131	5.36E-06
RAB5A	CD8T	IAV	0.1003057	0.01089427	0.019423337	0.039157156	2.561618629	0.002541915
RAB5B	CD8T	IAV	-0.021792263	0.570480327	0.637622665	0.038369816	-0.567953285	0.137205146
RAB5C	CD8T	IAV	-0.501940538	5.03E-23	1.41E-21	0.046788322	-10.72790212	5.36E-06
RAB6A	CD8T	IAV	-0.043915857	0.161020202	0.216545082	0.031256204	-1.405028494	0.04129646
RAB7A	CD8T	IAV	-0.072555966	0.008309412	0.01518268	0.027313712	-2.656393503	0.00188787
RAB7B	CD8T	IAV	0.619113393	1.36E-07	5.62E-07	0.114744527	5.395581027	5.36E-06
RAB8A	CD8T	IAV	0.199516223	1.44E-07	5.91E-07	0.037053351	5.384566222	5.36E-06
RAB8B	CD8T	IAV	0.470318328	6.83E-32	3.12E-30	0.035590721	13.21463317	5.36E-06
RAB9A	CD8T	IAV	0.119134484	0.003602719	0.007101261	0.040611187	2.933538601	0.000709016
RABAC1	CD8T	IAV	-0.284168137	3.59E-20	7.99E-19	0.028767475	-9.878104857	5.36E-06
RABEP1	CD8T	IAV	-0.016043949	0.671730002	0.730439078	0.037823378	-0.424180752	0.159275172
RABEP2	CD8T	IAV	-0.060615602	0.394075339	0.467996055	0.071024581	-0.853445402	0.097875603
RABEPK	CD8T	IAV	-0.095981143	0.115386341	0.161305691	0.060790098	-1.57889436	0.029519681
RABGAP1	CD8T	IAV	-0.128175952	0.00096986	0.002141942	0.038477179	-3.331220078	0.000160748
RABGAP1L	CD8T	IAV	0.045453372	0.035758115	0.05686395	0.021552903	2.108921122	0.008797021
RABGEF1	CD8T	IAV	-0.159838922	0.013683657	0.023887064	0.064458979	-2.479699873	0.003268475
RABGGTA	CD8T	IAV	0.365732541	4.67E-09	2.44E-08	0.060646887	6.030524531	5.36E-06
RABGGTB	CD8T	IAV	0.017055072	0.669241865	0.728086396	0.039885679	0.427598889	0.158706786
RABIF	CD8T	IAV	0.233493931	3.27E-07	1.27E-06	0.044716498	5.221650703	5.36E-06
RABL2A	CD8T	IAV	0.739700134	6.99E-15	8.35E-14	0.090307604	8.190895331	5.36E-06
RABL2B	CD8T	IAV	-0.339417368	5.44E-07	2.05E-06	0.066315421	-5.118226846	5.36E-06
RABL3	CD8T	IAV	-0.010579817	0.860194769	0.889982517	0.060019278	-0.176273644	0.197707017
RABL6	CD8T	IAV	0.421061769	1.13E-11	8.58E-11	0.059668217	7.056717768	5.36E-06
RAC1	CD8T	IAV	-0.102892954	0.000124439	0.000323727	0.026472875	-3.886731422	1.02E-05
RAC2	CD8T	IAV	-0.05115846	0.040354211	0.063346515	0.024848736	-2.058795227	0.010198446
RACGAP1	CD8T	IAV	0.118614959	0.172564442	0.23023097	0.086758638	1.367183287	0.044291081
RACK1	CD8T	IAV	-0.072475419	0.007798846	0.014332282	0.027061187	-2.678205492	0.001754458
RAD1	CD8T	IAV	0.061494706	0.314276568	0.38559264	0.061010588	1.007934975	0.078823212
RAD17	CD8T	IAV	-0.011567206	0.828034857	0.863877492	0.053205238	-0.217407279	0.191254016
RAD18	CD8T	IAV	-0.119765298	0.07655093	0.111841865	0.067396589	-1.777023136	0.019518329
RAD21	CD8T	IAV	-0.105140705	3.52E-06	1.18E-05	0.022258334	-4.723655585	5.36E-06
RAD23A	CD8T	IAV	0.077361829	0.0133479	0.023348318	0.031084892	2.488727587	0.003194819
RAD23B	CD8T	IAV	-0.317364763	1.42E-18	2.77E-17	0.033812506	-9.386017069	5.36E-06
RAD50	CD8T	IAV	-0.221908552	1.46E-05	4.41E-05	0.050373816	-4.405236058	5.36E-06
RAD51AP1	CD8T	IAV	0.660636425	2.66E-07	1.05E-06	0.125529618	5.262793251	5.36E-06
RAD51B	CD8T	IAV	0.09899478	0.002687741	0.005440607	0.032715613	3.025918522	0.000473468
RAD51C	CD8T	IAV	0.07784994	0.148290682	0.201671698	0.053718182	1.449228865	0.03804801
RAD51D	CD8T	IAV	-0.21345735	0.01076265	0.019210249	0.083189082	-2.565929877	0.002512286
RAD52	CD8T	IAV	-0.20131289	0.00631815	0.011838274	0.073213848	-2.749655902	0.001413351
RAD54B	CD8T	IAV	0.347169024	0.000516119	0.001200209	0.098925838	3.509386758	5.17E-05
RAD54L2	CD8T	IAV	-0.003633325	0.954383176	0.96506657	0.063464222	-0.057249977	0.21631989
RAD9A	CD8T	IAV	0.30963063	1.99E-08	9.37E-08	0.053712405	5.764601835	5.36E-06
RADIL	CD8T	IAV	0.395432997	0.001011949	0.002226488	0.119144118	3.318946868	0.000163846
RAE1	CD8T	IAV	0.217343005	1.80E-05	5.38E-05	0.049888633	4.356563628	5.36E-06
RAF1	CD8T	IAV	-0.275531713	1.19E-12	1.04E-11	0.037163307	-7.414079607	5.36E-06
RAI1	CD8T	IAV	-0.633035106	4.24E-16	6.01E-15	0.073647537	-8.59546876	5.36E-06
RAI14	CD8T	IAV	0.403312617	0.000598909	0.001374094	0.116294393	3.468031491	6.48E-05
RALA	CD8T	IAV	0.020979126	0.499667428	0.571232102	0.03104288	0.675811212	0.121928495
RALB	CD8T	IAV	0.294266167	3.72E-06	1.24E-05	0.062449728	4.712048853	5.36E-06
RALBP1	CD8T	IAV	-0.032115451	0.27675865	0.345901616	0.029475629	-1.089559491	0.069834423
RALGAPA1	CD8T	IAV	0.08438772	0.01252639	0.022032724	0.033597888	2.511697149	0.002991949
RALGAPA2	CD8T	IAV	-0.067004833	0.172936516	0.23069968	0.049052009	-1.365995695	0.044372106
RALGAPB	CD8T	IAV	-0.126391664	0.001198808	0.002601047	0.038656313	-3.269625401	0.000191263
RALGDS	CD8T	IAV	-0.513328079	4.12E-23	1.16E-21	0.047736497	-10.75336708	5.36E-06
RALGPS1	CD8T	IAV	-0.05864092	0.419065825	0.49288032	0.07247421	-0.80912811	0.103772118
RALGPS2	CD8T	IAV	-0.121975607	0.188170641	0.248338757	0.09248046	-1.318933832	0.048230148
RALY	CD8T	IAV	-0.107289406	0.000157772	0.000402712	0.028043172	-3.825865636	1.02E-05
RAMP1	CD8T	IAV	0.324874585	0.002628397	0.005330191	0.107117993	3.032866623	0.000455044
RAN	CD8T	IAV	0.010183453	0.652458998	0.712969308	0.022590309	0.450788578	0.155024111
RANBP1	CD8T	IAV	-0.161449145	8.64E-06	2.71E-05	0.035680162	-4.524899445	5.36E-06
RANBP10	CD8T	IAV	-0.019067938	0.766593158	0.813944677	0.064180993	-0.29709633	0.179372836
RANBP17	CD8T	IAV	0.619620904	7.58E-10	4.39E-09	0.097533451	6.35290657	5.36E-06
RANBP2	CD8T	IAV	0.024154691	0.454983214	0.527199759	0.032288965	0.748078827	0.111520999
RANBP3	CD8T	IAV	0.015955475	0.739383471	0.790311663	0.047918675	0.332969876	0.173625759
RANBP6	CD8T	IAV	0.178559049	0.000949092	0.00209858	0.053501485	3.33745968	0.000160748
RANBP9	CD8T	IAV	0.145201998	0.000122051	0.000317962	0.037311013	3.891665958	1.02E-05
RANGAP1	CD8T	IAV	0.042726973	0.421972009	0.495773606	0.053137862	0.804077749	0.104465604
RANGRF	CD8T	IAV	0.350403346	2.37E-13	2.33E-12	0.045723166	7.663584536	5.36E-06
RAP1A	CD8T	IAV	-0.049963507	0.045906218	0.071148554	0.024927398	-2.00436114	0.011686551
RAP1B	CD8T	IAV	-0.051400637	0.013324352	0.023314469	0.020648065	-2.489368272	0.003192286
RAP1GAP2	CD8T	IAV	-0.04936808	0.607480322	0.671747	0.096009372	-0.514200632	0.145339102
RAP1GDS1	CD8T	IAV	-0.163218106	0.000109617	0.000288273	0.041648515	-3.918941753	1.02E-05
RAP2A	CD8T	IAV	0.043234934	0.459252196	0.531315197	0.058346012	0.741009242	0.112395143
RAP2B	CD8T	IAV	-0.438527534	1.89E-17	3.22E-16	0.048554579	-9.031641088	5.36E-06
RAP2C	CD8T	IAV	0.273860598	6.72E-06	2.14E-05	0.059779844	4.581152767	5.36E-06
RAPGEF1	CD8T	IAV	-0.085832433	0.005761239	0.010897707	0.030869253	-2.780515368	0.001258297
RAPGEF2	CD8T	IAV	-0.012400917	0.782494067	0.82682169	0.044880204	-0.276311506	0.182381702
RAPGEF5	CD8T	IAV	0.773673378	3.49E-15	4.36E-14	0.093301795	8.292159613	5.36E-06
RAPGEF6	CD8T	IAV	0.042652034	0.353812672	0.426517587	0.04593053	0.928620547	0.088403875
RAPH1	CD8T	IAV	-0.360439711	0.000236137	0.000585913	0.096876225	-3.72062092	1.99E-05
RARA	CD8T	IAV	0.253055596	2.30E-05	6.75E-05	0.058856713	4.299519673	5.36E-06
RARG	CD8T	IAV	-0.381524459	1.95E-06	6.78E-06	0.078642475	-4.851379068	5.36E-06
RARRES1	CD8T	IAV	0.457119268	4.23E-05	0.000119175	0.110041462	4.154063944	5.36E-06
RARS2	CD8T	IAV	0.058443925	0.20037908	0.262301126	0.045544717	1.283220751	0.051348888
RASA1	CD8T	IAV	-0.053033796	0.12775801	0.176658577	0.034728071	-1.5271161	0.032641821
RASA2	CD8T	IAV	0.020784887	0.447653862	0.520062951	0.027337575	0.760304708	0.109937378
RASA3	CD8T	IAV	-0.004361775	0.880556253	0.906752597	0.029003314	-0.150388834	0.201783752
RASA4	CD8T	IAV	0.382810551	0.000666455	0.001515861	0.111344296	3.438079576	7.82E-05
RASAL1	CD8T	IAV	0.610069198	1.10E-07	4.60E-07	0.112194443	5.437606172	5.36E-06
RASAL2	CD8T	IAV	0.588053386	3.22E-06	1.08E-05	0.12397075	4.743484938	5.36E-06
RASAL3	CD8T	IAV	-0.075175918	0.00394152	0.007712967	0.025880468	-2.904735627	0.000791596
RASGEF1A	CD8T	IAV	-0.262463099	0.01486529	0.025735157	0.107153251	-2.449417977	0.003547143
RASGEF1B	CD8T	IAV	0.124696966	0.000869828	0.001938469	0.037084544	3.362505051	0.000126078
RASGRF1	CD8T	IAV	0.695517947	2.48E-12	2.04E-11	0.095285896	7.299274847	5.36E-06
RASGRF2	CD8T	IAV	-0.156109239	0.047496394	0.073367501	0.078454662	-1.989801934	0.012084966
RASGRP1	CD8T	IAV	0.115891555	0.000130631	0.000338488	0.029912591	3.87434021	1.02E-05
RASGRP2	CD8T	IAV	-0.239430893	0.00031614	0.00076762	0.065724385	-3.642953705	2.91E-05
RASGRP3	CD8T	IAV	1.615509866	4.18E-36	2.34E-34	0.112604194	14.34680012	5.36E-06
RASGRP4	CD8T	IAV	0.603780079	1.23E-10	7.90E-10	0.090597775	6.66440294	5.36E-06
RASSF1	CD8T	IAV	-0.387597744	1.55E-13	1.56E-12	0.050154776	-7.728032536	5.36E-06
RASSF2	CD8T	IAV	0.056605227	0.483267814	0.554766886	0.080645056	0.701905731	0.118032434
RASSF3	CD8T	IAV	0.017367686	0.664961511	0.724209699	0.040064707	0.433490898	0.157739037
RASSF4	CD8T	IAV	0.356108415	0.000794462	0.001786535	0.105097112	3.388374898	0.00011752
RASSF5	CD8T	IAV	-0.204543777	2.56E-09	1.38E-08	0.03331926	-6.138905125	5.36E-06
RASSF6	CD8T	IAV	0.733980646	4.27E-15	5.26E-14	0.088828387	8.262906359	5.36E-06
RASSF7	CD8T	IAV	-0.462864783	1.92E-19	4.04E-18	0.047938195	-9.655448614	5.36E-06
RASSF8	CD8T	IAV	0.323305333	0.00035513	0.000854451	0.089518044	3.611621954	2.91E-05
RAVER1	CD8T	IAV	-0.293811431	1.34E-05	4.07E-05	0.066391252	-4.42545398	5.36E-06
RAVER2	CD8T	IAV	0.329128045	0.003621215	0.007131393	0.11225746	2.931903539	0.000709016
RB1	CD8T	IAV	0.068637782	0.028486072	0.046415713	0.031186525	2.20087943	0.007048479
RB1CC1	CD8T	IAV	-0.079222181	0.0141926	0.024662806	0.032120787	-2.466383589	0.003391749
RBAK	CD8T	IAV	-0.079993706	0.30056186	0.371721152	0.077141599	-1.036972366	0.07576772
RBBP4	CD8T	IAV	0.171520088	2.08E-09	1.14E-08	0.027774123	6.175535766	5.36E-06
RBBP5	CD8T	IAV	0.175012103	0.000200899	0.000503539	0.046507635	3.763083267	1.51E-05
RBBP6	CD8T	IAV	0.08793583	0.00350036	0.006925302	0.029882416	2.942728273	0.000684043
RBBP7	CD8T	IAV	-0.032411287	0.369276675	0.442470952	0.036046718	-0.899146693	0.091977888
RBBP8	CD8T	IAV	0.471990128	6.42E-05	0.000174726	0.116466678	4.052576562	5.36E-06
RBBP9	CD8T	IAV	0.024620641	0.777371591	0.822920708	0.087000626	0.282993839	0.181399579
RBCK1	CD8T	IAV	0.505364386	6.85E-23	1.89E-21	0.047280003	10.68875545	5.36E-06
RBFA	CD8T	IAV	0.027576485	0.715023047	0.768384798	0.075458087	0.365454328	0.168413667
RBFOX1	CD8T	IAV	0.331719263	7.88E-06	2.48E-05	0.072977368	4.545508699	5.36E-06
RBFOX2	CD8T	IAV	0.765838337	1.56E-14	1.80E-13	0.094872868	8.072258743	5.36E-06
RBKS	CD8T	IAV	0.100600146	0.279032683	0.348312789	0.092769831	1.084405834	0.070429822
RBL1	CD8T	IAV	-0.058773782	0.209159792	0.272191901	0.046701049	-1.258510965	0.053526673
RBL2	CD8T	IAV	-0.25405102	5.87E-10	3.46E-09	0.039713158	-6.397149707	5.36E-06
RBM10	CD8T	IAV	-0.10573679	0.025996059	0.042646126	0.047265535	-2.237080153	0.006437091
RBM11	CD8T	IAV	-0.031423734	0.757196589	0.80555451	0.101550583	-0.309439231	0.177491329
RBM12	CD8T	IAV	0.35322382	1.97E-07	7.90E-07	0.066362253	5.322661667	5.36E-06
RBM12B	CD8T	IAV	-0.245015153	3.06E-05	8.82E-05	0.057891435	-4.232321291	5.36E-06
RBM14	CD8T	IAV	0.097481861	0.216511971	0.279988886	0.07871623	1.238395953	0.055215752
RBM14-RBM4	CD8T	IAV	0.42463381	1.46E-05	4.41E-05	0.096388653	4.405433617	5.36E-06
RBM15	CD8T	IAV	0.000330104	0.994966501	0.996055774	0.052283644	0.006313718	0.223788537
RBM15B	CD8T	IAV	-0.433265511	1.07E-15	1.46E-14	0.051197833	-8.462575192	5.36E-06
RBM17	CD8T	IAV	0.180350878	2.42E-10	1.51E-09	0.027538444	6.549058363	5.36E-06
RBM18	CD8T	IAV	0.038108104	0.475328121	0.54661258	0.053319519	0.714712079	0.115935083
RBM19	CD8T	IAV	0.106005659	0.065351136	0.097386866	0.057317548	1.849445112	0.016662934
RBM22	CD8T	IAV	0.092755788	0.013933822	0.02427767	0.037505871	2.473100495	0.003337356
RBM23	CD8T	IAV	0.209974474	2.04E-07	8.15E-07	0.039497778	5.316108532	5.36E-06
RBM25	CD8T	IAV	0.119579491	3.29E-06	1.11E-05	0.025236428	4.738368346	5.36E-06
RBM26	CD8T	IAV	0.061499906	0.078237999	0.114013579	0.034807029	1.766881809	0.019888602
RBM27	CD8T	IAV	0.023662012	0.761229249	0.80956624	0.077800649	0.304136431	0.178408524
RBM28	CD8T	IAV	0.088940439	0.122378722	0.169974994	0.057413424	1.549122718	0.031295933
RBM3	CD8T	IAV	0.004708062	0.882113185	0.907783826	0.031722503	0.148413937	0.202042161
RBM33	CD8T	IAV	0.040132112	0.206423933	0.269104343	0.031696743	1.266127319	0.05278602
RBM34	CD8T	IAV	0.411024329	1.55E-11	1.15E-10	0.058665785	7.006201783	5.36E-06
RBM38	CD8T	IAV	-0.477282853	1.68E-21	4.22E-20	0.046436549	-10.27817231	5.36E-06
RBM39	CD8T	IAV	0.141214112	1.84E-12	1.55E-11	0.019222051	7.346464416	5.36E-06
RBM4	CD8T	IAV	-0.526034997	3.46E-26	1.20E-24	0.045205607	-11.63649883	5.36E-06
RBM41	CD8T	IAV	0.064937767	0.229024096	0.294047461	0.05387821	1.205269572	0.058279215
RBM42	CD8T	IAV	-0.125414489	0.002992975	0.006014639	0.041912893	-2.992265156	0.000544662
RBM43	CD8T	IAV	0.528734972	1.28E-17	2.21E-16	0.058190618	9.086258006	5.36E-06
RBM45	CD8T	IAV	-0.160881838	0.014394359	0.024991021	0.065366661	-2.46122161	0.00343773
RBM47	CD8T	IAV	1.048132556	8.51E-20	1.84E-18	0.107348002	9.763875743	5.36E-06
RBM48	CD8T	IAV	0.197292402	2.75E-05	7.98E-05	0.046342226	4.257292316	5.36E-06
RBM4B	CD8T	IAV	0.018914212	0.77891614	0.824084673	0.067315721	0.280977635	0.181753885
RBM5	CD8T	IAV	-0.254417692	3.25E-11	2.30E-10	0.036952501	-6.884992459	5.36E-06
RBM6	CD8T	IAV	-0.097374648	0.002288673	0.004701321	0.031659779	-3.075657862	0.000382243
RBM7	CD8T	IAV	0.037247084	0.638452836	0.700419576	0.079193704	0.470328847	0.152114914
RBM8A	CD8T	IAV	0.216209286	9.68E-14	9.99E-13	0.027720052	7.799743119	5.36E-06
RBMS1	CD8T	IAV	-0.09660197	0.000562043	0.001298038	0.027713477	-3.485739791	5.60E-05
RBMS2	CD8T	IAV	0.480382197	3.40E-05	9.73E-05	0.114198131	4.206567941	5.36E-06
RBMX	CD8T	IAV	0.026579727	0.333459109	0.405678765	0.027438806	0.968691085	0.083380224
RBMX2	CD8T	IAV	0.029902055	0.549186062	0.617674495	0.049866576	0.599641228	0.132620205
RBMXL1	CD8T	IAV	0.5278339	1.36E-13	1.37E-12	0.068119428	7.74865435	5.36E-06
RBPJ	CD8T	IAV	0.303858008	2.42E-15	3.11E-14	0.036409095	8.34566215	5.36E-06
RBSN	CD8T	IAV	-0.077081394	0.199131083	0.260790366	0.059901765	-1.286796712	0.051004899
RBX1	CD8T	IAV	0.100412472	0.000203969	0.000510428	0.026711733	3.759114838	1.51E-05
RC3H1	CD8T	IAV	0.016031723	0.626893565	0.690260073	0.032946966	0.486591805	0.149735152
RC3H2	CD8T	IAV	0.070696502	0.04712202	0.072860112	0.035468986	1.993192081	0.011981025
RCAN1	CD8T	IAV	-0.131565394	0.082313475	0.119304073	0.075477768	-1.743101297	0.020910886
RCAN2	CD8T	IAV	0.840821708	7.92E-14	8.28E-13	0.107383474	7.83008484	5.36E-06
RCAN3	CD8T	IAV	-0.577924604	1.46E-10	9.31E-10	0.087105478	-6.634767591	5.36E-06
RCBTB1	CD8T	IAV	0.281196574	6.64E-05	0.000180261	0.06952735	4.044402274	5.36E-06
RCBTB2	CD8T	IAV	0.386021812	8.89E-11	5.86E-10	0.057459299	6.71817826	5.36E-06
RCC1	CD8T	IAV	0.15651548	0.055178292	0.083789258	0.081316331	1.924773008	0.014103855
RCC1L	CD8T	IAV	-0.606875818	1.50E-22	4.01E-21	0.057314954	-10.58843771	5.36E-06
RCC2	CD8T	IAV	-0.304083419	5.92E-07	2.21E-06	0.059612393	-5.101010119	5.36E-06
RCCD1	CD8T	IAV	0.214037071	0.024966369	0.041138846	0.095003594	2.25293657	0.006184854
RCE1	CD8T	IAV	-0.209380676	0.000437596	0.001034276	0.058900648	-3.554811094	4.77E-05
RCHY1	CD8T	IAV	0.026840511	0.609625793	0.673717146	0.05251206	0.511130424	0.14585589
RCL1	CD8T	IAV	-0.133133728	0.064433593	0.096174322	0.071738405	-1.855822248	0.016447495
RCN1	CD8T	IAV	0.609173607	7.65E-11	5.09E-10	0.090339363	6.743169144	5.36E-06
RCN2	CD8T	IAV	-0.063467209	0.084337552	0.121983148	0.03665138	-1.731645812	0.021505084
RCN3	CD8T	IAV	0.166871827	0.118972847	0.165797981	0.106732956	1.563451748	0.030430573
RCOR1	CD8T	IAV	0.134971818	0.022682481	0.037717008	0.058933326	2.290246047	0.005586402
RCOR3	CD8T	IAV	0.01109583	0.813057632	0.851530148	0.046879949	0.236686054	0.188339018
RCSD1	CD8T	IAV	-0.291688496	2.63E-15	3.37E-14	0.035002736	-8.333305513	5.36E-06
RDH10	CD8T	IAV	-0.110586796	0.280633944	0.34992417	0.10231995	-1.080794085	0.070829962
RDH11	CD8T	IAV	0.012495242	0.791311261	0.834180211	0.047180678	0.264838106	0.184160448
RDH13	CD8T	IAV	0.052261895	0.585564955	0.65146813	0.095744297	0.54584865	0.140317624
RDH14	CD8T	IAV	0.066200879	0.207624118	0.270415142	0.052424832	1.262777123	0.053121131
RDX	CD8T	IAV	0.057853962	0.305477853	0.376501878	0.056362361	1.026464493	0.076793508
REC8	CD8T	IAV	0.648325603	2.44E-13	2.39E-12	0.084647372	7.659134475	5.36E-06
RECK	CD8T	IAV	0.03062473	0.626158547	0.68951909	0.06280318	0.487630246	0.14957849
RECQL	CD8T	IAV	-0.005674996	0.850207059	0.88121741	0.030024368	-0.189013013	0.195604642
RECQL5	CD8T	IAV	-0.086310831	0.288826155	0.35872428	0.081231251	-1.062532344	0.072788635
REEP3	CD8T	IAV	0.026428954	0.575227078	0.642023914	0.047113122	0.560967993	0.138145455
REEP4	CD8T	IAV	-0.378406019	8.32E-07	3.06E-06	0.075219928	-5.030661805	5.36E-06
REEP5	CD8T	IAV	0.036789799	0.216909289	0.280340141	0.02973338	1.237323109	0.0553248
REEP6	CD8T	IAV	-0.159354103	0.150322129	0.204209461	0.110510201	-1.441985464	0.03859415
REG4	CD8T	IAV	-0.317074119	0.009173821	0.016592923	0.120925035	-2.622071769	0.002125171
REL	CD8T	IAV	0.264351943	2.82E-10	1.74E-09	0.040525383	6.523120109	5.36E-06
RELA	CD8T	IAV	-0.040674056	0.30187114	0.373008256	0.039330425	-1.034162642	0.076080199
RELB	CD8T	IAV	1.005889774	3.09E-40	2.07E-38	0.065144607	15.44087559	5.36E-06
RELL1	CD8T	IAV	-0.093895079	0.088171699	0.126868137	0.054891906	-1.710545072	0.022522888
RELL2	CD8T	IAV	-0.533290658	1.47E-12	1.27E-11	0.072247548	-7.381436095	5.36E-06
RELT	CD8T	IAV	0.266487156	0.010110901	0.018143123	0.102970369	2.587998447	0.002391792
RENBP	CD8T	IAV	-0.033786953	0.731779546	0.783529367	0.098484059	-0.343070271	0.172001629
REPIN1	CD8T	IAV	-0.149855312	0.015058702	0.02603349	0.061298892	-2.444665938	0.003587634
REPS1	CD8T	IAV	-0.405979106	1.53E-15	2.03E-14	0.048262641	-8.411870989	5.36E-06
REPS2	CD8T	IAV	0.285531206	0.011178659	0.019876154	0.111865103	2.552460047	0.002606916
RER1	CD8T	IAV	-0.091134739	0.003423395	0.006780275	0.030895213	-2.949801318	0.000660983
RERE	CD8T	IAV	0.089119368	0.019579579	0.032991917	0.037978336	2.346584343	0.004785058
REST	CD8T	IAV	-0.116746591	0.000616794	0.001411286	0.033743696	-3.459804446	6.48E-05
RETREG1	CD8T	IAV	-0.489554096	4.06E-08	1.82E-07	0.08695796	-5.629778976	5.36E-06
RETREG2	CD8T	IAV	-0.417712601	7.03E-19	1.40E-17	0.044055911	-9.481420077	5.36E-06
RETREG3	CD8T	IAV	-0.140862023	0.002343022	0.004804082	0.045906798	-3.068434943	0.000389832
RETSAT	CD8T	IAV	-0.055362192	0.447802762	0.520181546	0.072839699	-0.760055202	0.109970525
REV1	CD8T	IAV	-0.144466136	0.003392044	0.006724127	0.048926388	-2.952724292	0.000657094
REV3L	CD8T	IAV	0.051945343	0.288068462	0.357872233	0.048811339	1.064206485	0.072613948
REX1BD	CD8T	IAV	-0.169454124	5.14E-08	2.26E-07	0.030342647	-5.58468503	5.36E-06
REXO1	CD8T	IAV	-0.247335033	0.000107545	0.000283227	0.063035056	-3.923769558	1.02E-05
REXO2	CD8T	IAV	-0.123417246	0.001747032	0.003672898	0.039083065	-3.157818991	0.000310418
REXO4	CD8T	IAV	-0.248521893	1.02E-05	3.18E-05	0.055393092	-4.48651416	5.36E-06
RFC1	CD8T	IAV	0.214420896	3.94E-10	2.38E-09	0.033161876	6.465885616	5.36E-06
RFC2	CD8T	IAV	0.223347007	0.002259111	0.004644889	0.072523429	3.079653148	0.000382243
RFC3	CD8T	IAV	-0.047012829	0.576924427	0.643724373	0.084180445	-0.558476845	0.138543917
RFC4	CD8T	IAV	-0.087374587	0.162471894	0.218233223	0.062403339	-1.400158846	0.041640473
RFC5	CD8T	IAV	0.031359733	0.637011414	0.699252502	0.066390892	0.47234993	0.151807658
RFESD	CD8T	IAV	0.094235192	0.347758994	0.420451598	0.100209624	0.94038065	0.087008054
RFFL	CD8T	IAV	-0.14051272	0.008397987	0.015319329	0.052969045	-2.652732756	0.001922287
RFK	CD8T	IAV	-0.315760885	6.48E-08	2.80E-07	0.056992238	-5.540419123	5.36E-06
RFLNB	CD8T	IAV	-0.378067337	1.97E-06	6.85E-06	0.077965234	-4.84917851	5.36E-06
RFNG	CD8T	IAV	-0.281509369	3.30E-05	9.45E-05	0.066802162	-4.214075717	5.36E-06
RFT1	CD8T	IAV	0.082333474	0.28514783	0.354631468	0.076897744	1.070687771	0.071968249
RFTN1	CD8T	IAV	-0.159490281	9.10E-06	2.84E-05	0.035338573	-4.513206632	5.36E-06
RFWD3	CD8T	IAV	0.145664665	0.028616622	0.046594269	0.066239568	2.199058188	0.007067401
RFX1	CD8T	IAV	-0.531185453	3.93E-11	2.74E-10	0.077506723	-6.853411327	5.36E-06
RFX2	CD8T	IAV	-0.368511813	0.00028989	0.000708684	0.100516942	-3.666166159	2.47E-05
RFX3	CD8T	IAV	-0.199784044	1.33E-08	6.48E-08	0.034213526	-5.839329316	5.36E-06
RFX5	CD8T	IAV	0.430450161	1.99E-12	1.67E-11	0.058691948	7.334058229	5.36E-06
RFX7	CD8T	IAV	-0.081181164	0.040585936	0.063630638	0.03947733	-2.056399557	0.010255258
