## Supplemental Table 3 for "Genetic ancestry shapes context-dependent immune regulation across Indigenous South American populations" (part 8 of 14)

genes	celltype	condition	betas	pvals	fdrs	Ses	t_stat	qvalue
RFXANK	CD8T	IAV	-0.101587198	0.083724408	0.121190972	0.05854859	-1.735092126	0.021258396
RFXAP	CD8T	IAV	-0.27889751	0.00019984	0.00050145	0.074086884	-3.764465368	1.51E-05
RGCC	CD8T	IAV	-0.435299297	2.52E-19	5.20E-18	0.045252678	-9.619304774	5.36E-06
RGL1	CD8T	IAV	0.6076483	1.90E-10	1.20E-09	0.092207018	6.590043924	5.36E-06
RGL2	CD8T	IAV	-0.554420234	4.24E-15	5.23E-14	0.067088993	-8.263952268	5.36E-06
RGL4	CD8T	IAV	-0.549881261	9.65E-12	7.40E-11	0.07764003	-7.082445253	5.36E-06
RGMB	CD8T	IAV	0.109886227	0.318571424	0.390086741	0.10999459	0.999014831	0.079860611
RGP1	CD8T	IAV	-0.015670629	0.799514479	0.84027671	0.061648066	-0.254194987	0.185565085
RGPD8	CD8T	IAV	-0.333868773	0.000219743	0.000547313	0.089279884	-3.739574451	1.99E-05
RGS1	CD8T	IAV	0.573345573	5.51E-09	2.85E-08	0.095547677	6.00062282	5.36E-06
RGS10	CD8T	IAV	-0.380009313	2.59E-10	1.60E-09	0.058124794	-6.537817753	5.36E-06
RGS12	CD8T	IAV	-0.433074626	0.000170839	0.000433576	0.113808734	-3.805284613	1.02E-05
RGS14	CD8T	IAV	-0.503482023	1.75E-14	1.99E-13	0.062497609	-8.056020576	5.36E-06
RGS16	CD8T	IAV	1.360184196	5.68E-28	2.19E-26	0.11206599	12.13735051	5.36E-06
RGS17	CD8T	IAV	0.526995967	2.88E-05	8.35E-05	0.124112809	4.246104578	5.36E-06
RGS19	CD8T	IAV	-0.26573434	2.04E-06	7.09E-06	0.054889263	-4.841280854	5.36E-06
RGS2	CD8T	IAV	-0.338260544	3.47E-05	9.92E-05	0.080502768	-4.201849867	5.36E-06
RGS3	CD8T	IAV	0.163242473	0.007271474	0.01344539	0.060412531	2.702129364	0.001656251
RGS7	CD8T	IAV	0.632453838	6.95E-11	4.66E-10	0.09356964	6.759177863	5.36E-06
RGS9	CD8T	IAV	0.447335961	2.65E-08	1.23E-07	0.078333929	5.710628454	5.36E-06
RHBDD1	CD8T	IAV	0.077694338	0.119220559	0.166080696	0.049727598	1.562398776	0.030483933
RHBDD2	CD8T	IAV	-0.347468199	5.05E-13	4.68E-12	0.046037584	-7.547489838	5.36E-06
RHBDD3	CD8T	IAV	0.052981597	0.555683927	0.623639623	0.089813151	0.589909126	0.133966598
RHBDF2	CD8T	IAV	-0.028045931	0.620544707	0.684286645	0.056592244	-0.495579054	0.148381175
RHD	CD8T	IAV	0.401344878	0.000288914	0.000706453	0.109445738	3.667067215	2.47E-05
RHEB	CD8T	IAV	-0.070417202	0.074458709	0.109143893	0.039342351	-1.789857502	0.018980843
RHEBL1	CD8T	IAV	0.153823771	0.134087614	0.184615549	0.102403748	1.502130284	0.034364549
RHEX	CD8T	IAV	0.435327587	1.85E-06	6.45E-06	0.089521646	4.862819287	5.36E-06
RHNO1	CD8T	IAV	0.112945138	0.109639701	0.153930593	0.07039499	1.604448531	0.028004456
RHOA	CD8T	IAV	0.055906746	0.001554049	0.003299014	0.017509674	3.192906219	0.000249037
RHOB	CD8T	IAV	-0.531570747	2.49E-11	1.80E-10	0.076723129	-6.928428963	5.36E-06
RHOBTB2	CD8T	IAV	0.163365186	0.146995734	0.200253752	0.112364507	1.453886014	0.037741335
RHOBTB3	CD8T	IAV	-0.084782057	0.401243559	0.474884659	0.100863194	-0.840564873	0.09950733
RHOC	CD8T	IAV	-0.54544824	4.07E-08	1.83E-07	0.096895157	-5.629262181	5.36E-06
RHOF	CD8T	IAV	-0.224316326	1.68E-08	8.05E-08	0.038705587	-5.795450804	5.36E-06
RHOG	CD8T	IAV	-0.119892149	0.000136967	0.000353833	0.031042254	-3.862224279	1.02E-05
RHOH	CD8T	IAV	-0.045503395	0.164055279	0.220030469	0.032621612	-1.394884908	0.042057968
RHOQ	CD8T	IAV	-0.528993362	4.92E-13	4.57E-12	0.070051919	-7.551447159	5.36E-06
RHOT1	CD8T	IAV	0.129768752	0.00358173	0.007066158	0.044208151	2.935403311	0.00069818
RHOT2	CD8T	IAV	-0.140501411	0.002065796	0.004284232	0.045220446	-3.107032818	0.000348002
RHOU	CD8T	IAV	-0.230337654	0.030447261	0.049235848	0.105938978	-2.17424841	0.007516213
RHPN1	CD8T	IAV	0.028730771	0.771853446	0.818248606	0.099001113	0.290206545	0.180336165
RHPN2	CD8T	IAV	0.687029125	3.88E-12	3.13E-11	0.095049326	7.228132564	5.36E-06
RIC1	CD8T	IAV	-0.112410948	0.010964562	0.019532989	0.043921932	-2.559335232	0.002561904
RIC3	CD8T	IAV	0.117664568	0.168627308	0.225465466	0.085272246	1.379869467	0.043305265
RIC8A	CD8T	IAV	-0.238115701	1.56E-06	5.52E-06	0.048612152	-4.898275249	5.36E-06
RIC8B	CD8T	IAV	-0.022156567	0.660078148	0.72030331	0.050329359	-0.440231454	0.156806239
RICTOR	CD8T	IAV	0.107790881	0.00023767	0.000589585	0.028984516	3.718912555	1.99E-05
RIDA	CD8T	IAV	0.347854122	3.00E-06	1.01E-05	0.073097945	4.758740101	5.36E-06
RIF1	CD8T	IAV	0.126457322	2.88E-05	8.34E-05	0.029778377	4.246615644	5.36E-06
RILP	CD8T	IAV	-0.127002469	0.254867126	0.322384864	0.111334135	-1.140732531	0.064588035
RILPL1	CD8T	IAV	-0.386688679	4.47E-06	1.46E-05	0.082771527	-4.671759639	5.36E-06
RILPL2	CD8T	IAV	-0.317833395	1.59E-09	8.82E-09	0.051070419	-6.223434212	5.36E-06
RIMKLB	CD8T	IAV	-0.121177998	0.100554125	0.14265282	0.073569904	-1.647113719	0.02573596
RIN1	CD8T	IAV	0.545208326	2.11E-06	7.28E-06	0.112762603	4.835010117	5.36E-06
RIN2	CD8T	IAV	1.290323242	6.40E-27	2.34E-25	0.10895036	11.84322143	5.36E-06
RIN3	CD8T	IAV	-0.256703414	4.06E-07	1.55E-06	0.049576785	-5.17789558	5.36E-06
RING1	CD8T	IAV	-0.320762524	2.83E-10	1.74E-09	0.049176114	-6.522730267	5.36E-06
RINL	CD8T	IAV	-0.007710735	0.887509641	0.912084149	0.054464644	-0.141573221	0.203098374
RINT1	CD8T	IAV	-0.091584947	0.15258745	0.206755995	0.063866944	-1.433996065	0.039185958
RIOK1	CD8T	IAV	0.106882833	0.056203647	0.08516006	0.055764621	1.916678195	0.014379552
RIOK2	CD8T	IAV	-0.227405287	4.76E-05	0.000132711	0.055119408	-4.125684477	5.36E-06
RIOK3	CD8T	IAV	0.090625043	0.012718172	0.022341757	0.036160086	2.506217563	0.00302677
RIOX1	CD8T	IAV	-0.62072438	7.56E-20	1.63E-18	0.063471615	-9.779558642	5.36E-06
RIOX2	CD8T	IAV	-0.057201562	0.421314492	0.495105798	0.071038552	-0.805218581	0.104323697
RIPK1	CD8T	IAV	0.269497253	1.25E-10	8.03E-10	0.040455637	6.661550125	5.36E-06
RIPK2	CD8T	IAV	0.246135043	0.000881905	0.001962123	0.073285989	3.35855526	0.000139503
RIPK3	CD8T	IAV	0.182049629	0.007571609	0.013944662	0.067718495	2.688329517	0.001706087
RIPOR1	CD8T	IAV	-0.054391872	0.462812254	0.534876946	0.073988263	-0.735141905	0.113208589
RIPOR2	CD8T	IAV	-0.067811058	0.012310308	0.021673242	0.026930939	-2.517961168	0.002912429
RIT1	CD8T	IAV	0.078369787	0.123780773	0.171701394	0.050780162	1.543315022	0.031656369
RITA1	CD8T	IAV	-0.403017773	3.69E-07	1.42E-06	0.077545721	-5.197163262	5.36E-06
RLF	CD8T	IAV	-0.201991655	4.17E-06	1.37E-05	0.043094874	-4.687138819	5.36E-06
RLIM	CD8T	IAV	-0.276987942	2.37E-08	1.11E-07	0.048327059	-5.731529081	5.36E-06
RLN1	CD8T	IAV	-0.593852807	3.08E-09	1.65E-08	0.097268714	-6.105280773	5.36E-06
RLN2	CD8T	IAV	-0.196916744	0.037527842	0.059289963	0.094263559	-2.089001792	0.009331963
RMC1	CD8T	IAV	-0.005106757	0.919879144	0.938731707	0.05072848	-0.100668432	0.209750475
RMDN1	CD8T	IAV	0.036799786	0.440526393	0.512927865	0.047649355	0.772303969	0.108274137
RMDN2	CD8T	IAV	0.202099828	0.015861001	0.027246689	0.083322504	2.425513143	0.003780314
RMDN3	CD8T	IAV	0.326651114	8.17E-07	3.01E-06	0.064884394	5.034355603	5.36E-06
RMI1	CD8T	IAV	-0.00506642	0.94957071	0.961330757	0.080041494	-0.063297424	0.215401599
RMI2	CD8T	IAV	0.519017212	1.63E-05	4.88E-05	0.118486965	4.380373915	5.36E-06
RMND1	CD8T	IAV	-0.019596064	0.768545368	0.81536404	0.066531588	-0.294537743	0.179652112
RMND5A	CD8T	IAV	-0.368839506	3.48E-15	4.35E-14	0.04447889	-8.292462007	5.36E-06
RMND5B	CD8T	IAV	-0.294266831	0.000240458	0.000595836	0.079192709	-3.715832373	1.99E-05
RNASE1	CD8T	IAV	0.287753477	0.008687093	0.015790257	0.108955393	2.641020968	0.0020143
RNASE6	CD8T	IAV	0.600825638	2.34E-07	9.29E-07	0.11360763	5.288602869	5.36E-06
RNASEH1	CD8T	IAV	0.097972624	0.067524465	0.100262506	0.053401821	1.834630773	0.017217703
RNASEH2A	CD8T	IAV	-0.084805035	0.243082027	0.309379656	0.072510205	-1.169559994	0.061736241
RNASEH2B	CD8T	IAV	0.166449302	1.17E-07	4.87E-07	0.030681079	5.425144971	5.36E-06
RNASEH2C	CD8T	IAV	0.045205269	0.239653639	0.305786814	0.038370337	1.178130642	0.060906355
RNASEK	CD8T	IAV	-0.247799267	6.93E-07	2.57E-06	0.048891403	-5.068360754	5.36E-06
RNASEL	CD8T	IAV	0.265666065	4.29E-05	0.00012056	0.064000073	4.151027504	5.36E-06
RNASET2	CD8T	IAV	-0.290302753	4.10E-13	3.87E-12	0.038300489	-7.579609592	5.36E-06
RNF10	CD8T	IAV	-0.07934769	0.02781762	0.045413103	0.035898742	-2.210319503	0.00685165
RNF103	CD8T	IAV	-0.009331148	0.898450421	0.920996644	0.073056908	-0.127724373	0.205364569
RNF103-CHMP3	CD8T	IAV	0.443134473	0.000105472	0.000278362	0.112794491	3.928688982	1.02E-05
RNF11	CD8T	IAV	-0.062375713	0.152477119	0.206682112	0.043486091	-1.434383074	0.039161916
RNF111	CD8T	IAV	-0.173161791	6.33E-06	2.03E-05	0.037688868	-4.594507592	5.36E-06
RNF113A	CD8T	IAV	-0.161352768	0.000330552	0.000799993	0.044437933	-3.630969236	2.91E-05
RNF114	CD8T	IAV	-0.118480074	0.001262058	0.002721803	0.036404533	-3.25454184	0.000191263
RNF115	CD8T	IAV	0.001756055	0.957917878	0.968058956	0.033252605	0.052809546	0.217014064
RNF121	CD8T	IAV	0.017403366	0.782544946	0.82682169	0.062999705	0.276245197	0.182381702
RNF122	CD8T	IAV	0.005653563	0.960240198	0.969806512	0.113314374	0.04989273	0.217388698
RNF123	CD8T	IAV	-0.666891636	3.76E-14	4.11E-13	0.0839731	-7.941729417	5.36E-06
RNF125	CD8T	IAV	-0.493475318	1.95E-11	1.43E-10	0.070818346	-6.968184697	5.36E-06
RNF126	CD8T	IAV	-0.374834098	3.17E-18	5.99E-17	0.040404499	-9.277038718	5.36E-06
RNF13	CD8T	IAV	0.040777267	0.244786939	0.311157497	0.034992045	1.165329647	0.062193325
RNF130	CD8T	IAV	-0.348429555	4.73E-12	3.77E-11	0.048414686	-7.196774097	5.36E-06
RNF135	CD8T	IAV	-0.156689546	0.033926715	0.054231008	0.073547803	-2.130444963	0.008299417
RNF138	CD8T	IAV	0.04068218	0.437373253	0.510146359	0.052314391	0.777647984	0.107684119
RNF139	CD8T	IAV	-0.173600079	0.001565902	0.003322906	0.054409206	-3.190637975	0.000253234
RNF14	CD8T	IAV	0.073009102	0.179045245	0.23776404	0.054210664	1.34676641	0.04591377
RNF141	CD8T	IAV	-0.116740121	0.060530901	0.090947782	0.061969912	-1.883819364	0.015468515
RNF144A	CD8T	IAV	0.756857116	6.44E-37	3.80E-35	0.051970872	14.56310219	5.36E-06
RNF144B	CD8T	IAV	0.512219574	4.50E-07	1.71E-06	0.099330356	5.156727462	5.36E-06
RNF145	CD8T	IAV	-0.165830178	0.000116134	0.00030383	0.042473732	-3.904299665	1.02E-05
RNF146	CD8T	IAV	0.187671122	0.000145105	0.000373382	0.048778466	3.847417456	1.02E-05
RNF149	CD8T	IAV	0.014928502	0.632645355	0.695352907	0.031199607	0.478483645	0.150918002
RNF157	CD8T	IAV	-0.174624028	0.050329517	0.077217794	0.088873832	-1.964853147	0.012810031
RNF166	CD8T	IAV	-0.269935895	3.15E-12	2.57E-11	0.037175481	-7.261127101	5.36E-06
RNF167	CD8T	IAV	-0.165743495	8.30E-08	3.54E-07	0.030176111	-5.492540002	5.36E-06
RNF168	CD8T	IAV	-0.15583751	0.0002674	0.000657465	0.042258896	-3.687685299	1.99E-05
RNF169	CD8T	IAV	-0.093586096	0.017310897	0.029527384	0.0391087	-2.392973846	0.004202121
RNF170	CD8T	IAV	-0.174002115	0.014731461	0.025531316	0.070941983	-2.45273824	0.003505446
RNF175	CD8T	IAV	0.135467901	0.265213871	0.333536086	0.121367194	1.116182191	0.066997987
RNF181	CD8T	IAV	-0.013986141	0.667759199	0.726686822	0.032553305	-0.42963812	0.158374827
RNF185	CD8T	IAV	-0.099221452	0.08977846	0.128896301	0.058299606	-1.701923193	0.022935135
RNF187	CD8T	IAV	-0.229244847	4.97E-07	1.88E-06	0.044630659	-5.136488025	5.36E-06
RNF19A	CD8T	IAV	-0.015564619	0.613341164	0.677351523	0.030770757	-0.505825039	0.14674618
RNF19B	CD8T	IAV	0.071502346	0.280173523	0.349501293	0.066093814	1.081831149	0.070730569
RNF2	CD8T	IAV	-0.299158911	9.85E-08	4.14E-07	0.05479749	-5.459354234	5.36E-06
RNF20	CD8T	IAV	-0.065334394	0.2017755	0.263942498	0.051072867	-1.27923882	0.051701549
RNF212	CD8T	IAV	0.085576245	0.469520056	0.541184433	0.118173932	0.72415501	0.114633289
RNF213	CD8T	IAV	0.945964844	3.06E-51	2.88E-49	0.051625125	18.32372994	5.36E-06
RNF214	CD8T	IAV	-0.072596204	0.189152086	0.24945624	0.055164264	-1.316000597	0.048491889
RNF215	CD8T	IAV	0.019445379	0.838283704	0.872031667	0.095198273	0.20426189	0.193249045
RNF216	CD8T	IAV	0.057103009	0.091282285	0.130866989	0.033709654	1.693966037	0.023398328
RNF217	CD8T	IAV	0.777298128	1.28E-13	1.30E-12	0.10020088	7.757398231	5.36E-06
RNF220	CD8T	IAV	-0.22152279	3.75E-08	1.69E-07	0.03924127	-5.645148297	5.36E-06
RNF24	CD8T	IAV	-0.355059155	1.78E-11	1.32E-10	0.050844521	-6.983233332	5.36E-06
RNF25	CD8T	IAV	-0.007239162	0.905740656	0.927186699	0.061084733	-0.118510177	0.206846913
RNF26	CD8T	IAV	-0.101288876	0.208245275	0.271128809	0.080321141	-1.261048766	0.053315762
RNF31	CD8T	IAV	0.594434007	5.69E-15	6.96E-14	0.072307843	8.220878749	5.36E-06
RNF32	CD8T	IAV	0.27478481	0.006562334	0.01225241	0.100400187	2.736895395	0.001480352
RNF34	CD8T	IAV	0.139154749	0.000432963	0.001024632	0.03911341	3.557724828	4.77E-05
RNF38	CD8T	IAV	-0.025833674	0.397582569	0.471405391	0.030495679	-0.847125707	0.098659025
RNF4	CD8T	IAV	0.128346173	0.00016047	0.000408904	0.033585394	3.821487744	1.02E-05
RNF40	CD8T	IAV	-0.293095751	8.80E-08	3.74E-07	0.053472416	-5.481251378	5.36E-06
RNF41	CD8T	IAV	0.012335216	0.823629726	0.860182892	0.055297797	0.22306886	0.190357557
RNF43	CD8T	IAV	0.154908953	0.104919615	0.147995664	0.095255547	1.626246012	0.02681289
RNF44	CD8T	IAV	-0.267936291	2.68E-08	1.24E-07	0.046938182	-5.708280062	5.36E-06
RNF5	CD8T	IAV	-0.097115316	0.006408232	0.011994923	0.035380309	-2.744897348	0.001434393
RNF6	CD8T	IAV	0.086638796	0.044917168	0.069778881	0.043026103	2.01363334	0.011404793
RNF7	CD8T	IAV	0.094896879	0.000877419	0.001952925	0.028242981	3.360016381	0.000135057
RNF8	CD8T	IAV	0.064950446	0.224866332	0.289110139	0.053407493	1.216129828	0.057192521
RNFT1	CD8T	IAV	-0.158723897	0.010641406	0.019015224	0.061761639	-2.569943098	0.002496243
RNFT2	CD8T	IAV	0.274388932	0.013630896	0.023802119	0.110591405	2.48110539	0.003256402
RNGTT	CD8T	IAV	0.169037913	1.27E-05	3.88E-05	0.038093097	4.437494622	5.36E-06
RNH1	CD8T	IAV	-0.029740077	0.422519959	0.496312429	0.037030316	-0.803127822	0.104564686
RNLS	CD8T	IAV	0.210558099	0.019279736	0.032536019	0.089506428	2.352435515	0.0047158
RNMT	CD8T	IAV	0.168060666	3.06E-06	1.03E-05	0.035350002	4.754191096	5.36E-06
RNPC3	CD8T	IAV	0.063960686	0.066807899	0.099291408	0.034771239	1.839471021	0.017011375
RNPEP	CD8T	IAV	-0.242283249	3.66E-05	0.000104129	0.057837327	-4.189046425	5.36E-06
RNPEPL1	CD8T	IAV	-0.431857477	1.37E-24	4.33E-23	0.03862448	-11.18092674	5.36E-06
RNPS1	CD8T	IAV	-0.141802517	4.97E-07	1.88E-06	0.027605362	-5.136774399	5.36E-06
ROBO1	CD8T	IAV	0.357205905	0.002789707	0.005628552	0.11850366	3.014302737	0.000477463
ROBO3	CD8T	IAV	0.594982731	2.72E-07	1.07E-06	0.113143232	5.258668319	5.36E-06
ROCK1	CD8T	IAV	-0.057467126	0.011531672	0.020444935	0.022612599	-2.541376438	0.00272894
ROCK2	CD8T	IAV	-0.051998028	0.185381506	0.245298787	0.039174843	-1.32733212	0.047548249
ROGDI	CD8T	IAV	-0.140469086	0.140479301	0.192248492	0.095052005	-1.477812975	0.035953585
ROM1	CD8T	IAV	-0.399928946	0.000130908	0.000339129	0.103239498	-3.873797838	1.02E-05
ROMO1	CD8T	IAV	0.089976892	0.001656659	0.003497533	0.028350084	3.173778706	0.000281825
ROR1	CD8T	IAV	0.315844658	0.001169699	0.002543849	0.096387635	3.276817189	0.000188963
RORA	CD8T	IAV	0.158108321	5.28E-08	2.32E-07	0.028335954	5.579777594	5.36E-06
RORB	CD8T	IAV	1.069808417	2.31E-15	2.99E-14	0.128091478	8.351909414	5.36E-06
RP2	CD8T	IAV	0.51919827	6.46E-13	5.85E-12	0.069139422	7.509438924	5.36E-06
RP9	CD8T	IAV	-0.054089407	0.33849928	0.410820918	0.056423945	-0.95862504	0.084733725
RPA1	CD8T	IAV	-0.260076927	3.24E-08	1.48E-07	0.045849466	-5.672409047	5.36E-06
RPA2	CD8T	IAV	-0.100121507	0.002623308	0.005320843	0.033005613	-3.033469075	0.000451273
RPA3	CD8T	IAV	0.07973742	0.050447093	0.077366135	0.040602735	1.963843596	0.01284195
RPAIN	CD8T	IAV	-0.058564481	0.109068792	0.153206492	0.036442344	-1.607044837	0.027854531
RPAP1	CD8T	IAV	-0.184312732	0.018851472	0.031900503	0.078067756	-2.360932886	0.004617215
RPAP2	CD8T	IAV	0.2386402	2.98E-11	2.13E-10	0.034589142	6.899280716	5.36E-06
RPAP3	CD8T	IAV	0.122453212	0.018052432	0.030665124	0.051510425	2.377251042	0.004414973
RPE	CD8T	IAV	0.181117251	0.006771495	0.012617488	0.066433308	2.726301848	0.001541185
RPF1	CD8T	IAV	0.04184187	0.338221878	0.410618803	0.0436227	0.95917653	0.084690289
RPF2	CD8T	IAV	-0.005658764	0.930596586	0.946873504	0.06491977	-0.087165495	0.211781043
RPGR	CD8T	IAV	0.306812574	1.93E-05	5.75E-05	0.070692205	4.340118883	5.36E-06
RPGRIP1L	CD8T	IAV	0.027939874	0.778460403	0.823680939	0.09922802	0.281572419	0.181636365
RPH3AL	CD8T	IAV	-0.632650633	3.30E-11	2.33E-10	0.091920134	-6.882612135	5.36E-06
RPIA	CD8T	IAV	-0.049606594	0.292684348	0.36294819	0.047062698	-1.05405335	0.073786032
RPL10	CD8T	IAV	0.00507854	0.844189049	0.876878134	0.025818216	0.196703763	0.194427892
RPL10A	CD8T	IAV	0.009367811	0.746078735	0.796292541	0.028903663	0.324104616	0.175161374
RPL11	CD8T	IAV	0.002710339	0.907266181	0.928235225	0.023248082	0.116583354	0.207090634
RPL12	CD8T	IAV	0.027124572	0.339129429	0.411495805	0.028332282	0.957373356	0.084896832
RPL13	CD8T	IAV	-0.020444473	0.520667565	0.591104252	0.031792796	-0.643053635	0.126486713
RPL13A	CD8T	IAV	-0.020760766	0.328547301	0.400185163	0.021214846	-0.978596132	0.082175036
RPL14	CD8T	IAV	0.054066321	0.012948371	0.022699487	0.021628807	2.499736589	0.003084864
RPL15	CD8T	IAV	0.107481655	7.42E-06	2.34E-05	0.023575891	4.558964683	5.36E-06
RPL17	CD8T	IAV	-0.360773499	5.35E-30	2.28E-28	0.028412977	-12.69749019	5.36E-06
RPL18	CD8T	IAV	-0.036615822	0.14835045	0.201728289	0.025269462	-1.449014673	0.038059856
RPL18A	CD8T	IAV	0.080779578	0.002280757	0.004685927	0.02625507	3.076722981	0.000382243
RPL19	CD8T	IAV	0.047839695	0.04796719	0.073991871	0.024093677	1.985570548	0.012174268
RPL21	CD8T	IAV	0.048743224	0.01533471	0.026440714	0.019993305	2.437977257	0.003633969
RPL22	CD8T	IAV	-0.297474134	1.37E-20	3.18E-19	0.029732669	-10.0049591	5.36E-06
RPL22L1	CD8T	IAV	0.126041428	0.000418498	0.000993151	0.035335289	3.567012835	4.31E-05
RPL23	CD8T	IAV	0.052824377	0.032329225	0.051938984	0.024568896	2.150050886	0.007938483
RPL23A	CD8T	IAV	0.284799835	1.38E-37	8.35E-36	0.019321072	14.74037475	5.36E-06
RPL24	CD8T	IAV	0.030346583	0.177068683	0.235420622	0.022430206	1.352933783	0.045360958
RPL26	CD8T	IAV	-0.179262748	5.35E-17	8.66E-16	0.020170471	-8.887385111	5.36E-06
RPL26L1	CD8T	IAV	0.242523884	4.94E-05	0.000137363	0.058912203	4.116700274	5.36E-06
RPL27	CD8T	IAV	0.135043011	5.94E-09	3.06E-08	0.022555604	5.98711585	5.36E-06
RPL27A	CD8T	IAV	0.009859387	0.621039495	0.684741177	0.019922896	0.494877213	0.148474375
RPL28	CD8T	IAV	-0.030268975	0.18144675	0.240732305	0.022599899	-1.339341191	0.046564718
RPL29	CD8T	IAV	-0.046276239	0.053051509	0.080924672	0.023829492	-1.94197335	0.013572287
RPL3	CD8T	IAV	-0.022335479	0.438991713	0.51160446	0.028823609	-0.774902213	0.107994483
RPL30	CD8T	IAV	0.101111097	2.44E-06	8.34E-06	0.021050817	4.803191053	5.36E-06
RPL31	CD8T	IAV	0.052222704	0.022223752	0.037009608	0.022723971	2.298132875	0.005453306
RPL32	CD8T	IAV	0.013509524	0.640251012	0.702045692	0.028878213	0.467810238	0.152481206
RPL34	CD8T	IAV	0.043457885	0.080092899	0.116495903	0.024749128	1.75593602	0.020378758
RPL35	CD8T	IAV	0.123014129	2.71E-11	1.95E-10	0.017790105	6.914750193	5.36E-06
RPL35A	CD8T	IAV	0.075568373	0.0003738	0.000895107	0.021004349	3.597748901	3.39E-05
RPL36	CD8T	IAV	0.01399501	0.546298159	0.615111355	0.023171128	0.603984831	0.132027883
RPL36A	CD8T	IAV	1.182068913	6.20E-131	9.85E-128	0.027804956	42.5128861	5.36E-06
RPL36A-HNRNPH2	CD8T	IAV	-0.505400415	8.62E-09	4.33E-08	0.085384328	-5.919123879	5.36E-06
RPL36AL	CD8T	IAV	0.139698522	2.12E-17	3.58E-16	0.015493952	9.016326047	5.36E-06
RPL37	CD8T	IAV	0.067681803	0.002366606	0.004847964	0.022079643	3.06534861	0.000401533
RPL37A	CD8T	IAV	0.149482676	4.57E-13	4.28E-12	0.019765424	7.562836758	5.36E-06
RPL38	CD8T	IAV	0.040567279	0.077521817	0.11311161	0.022904293	1.771164848	0.01974355
RPL39	CD8T	IAV	0.087874708	0.000354952	0.000854207	0.024330178	3.611757779	2.91E-05
RPL39L	CD8T	IAV	0.903676466	2.12E-20	4.81E-19	0.090842959	9.947677623	5.36E-06
RPL4	CD8T	IAV	-0.091427118	0.005058071	0.009677576	0.032379666	-2.823596676	0.001075135
RPL41	CD8T	IAV	0.084428418	1.36E-05	4.14E-05	0.019097028	4.421024045	5.36E-06
RPL5	CD8T	IAV	-0.039478911	0.162071793	0.217801123	0.028169088	-1.401497666	0.041549176
RPL6	CD8T	IAV	0.303997712	5.06E-38	3.19E-36	0.020462715	14.85617712	5.36E-06
RPL7	CD8T	IAV	-0.066448261	0.015017004	0.025969484	0.027169582	-2.445685845	0.003584695
RPL7A	CD8T	IAV	0.054278089	0.008760117	0.015914594	0.020574548	2.638118181	0.002024665
RPL7L1	CD8T	IAV	0.057756725	0.131473565	0.18142111	0.038190423	1.512335296	0.033685
RPL8	CD8T	IAV	-0.038290499	0.148024937	0.201384239	0.026403926	-1.450182037	0.037984938
RPL9	CD8T	IAV	-0.033048907	0.210801785	0.274039854	0.026355324	-1.253974599	0.05387624
RPLP0	CD8T	IAV	-0.091556867	0.004093354	0.007990383	0.031652595	-2.892554856	0.000809248
RPLP1	CD8T	IAV	0.02102907	0.433754706	0.506934329	0.026829353	0.78380832	0.106930709
RPLP2	CD8T	IAV	0.037656858	0.103517019	0.146277197	0.023061709	1.63287372	0.026414763
RPN1	CD8T	IAV	-0.0893291	0.007836215	0.014393814	0.033374516	-2.676566117	0.001768156
RPN2	CD8T	IAV	0.107054347	0.000555597	0.001284753	0.030683853	3.48894735	5.60E-05
RPP14	CD8T	IAV	0.473201865	5.61E-08	2.45E-07	0.084983273	5.568176529	5.36E-06
RPP21	CD8T	IAV	-0.476449698	1.11E-15	1.50E-14	0.056327965	-8.458493071	5.36E-06
RPP25	CD8T	IAV	0.303614742	0.005236348	0.009977887	0.107964081	2.812182885	0.001102091
RPP25L	CD8T	IAV	-0.035503023	0.536426639	0.605570119	0.057362899	-0.618919606	0.129737552
RPP30	CD8T	IAV	-0.060575085	0.200566681	0.262515772	0.047225237	-1.282684622	0.051387844
RPP38	CD8T	IAV	-0.002214001	0.961100321	0.970357625	0.045357228	-0.048812532	0.217521396
RPP40	CD8T	IAV	0.138369148	0.215037366	0.278568285	0.111373341	1.242390204	0.054893085
RPRD1A	CD8T	IAV	-0.291417039	1.01E-08	5.03E-08	0.049479971	-5.889596024	5.36E-06
RPRD1B	CD8T	IAV	0.032936543	0.571595844	0.638548303	0.058159998	0.566309211	0.137409576
RPRD2	CD8T	IAV	-0.111677429	0.004759565	0.00915563	0.039273904	-2.843553	0.00100633
RPS10	CD8T	IAV	0.3099473	1.41E-16	2.15E-15	0.035417237	8.751312254	5.36E-06
RPS11	CD8T	IAV	0.058469494	0.001611216	0.003411246	0.018374438	3.182110557	0.000269373
RPS12	CD8T	IAV	0.006324164	0.81090284	0.850315351	0.026409353	0.23946682	0.188031369
RPS13	CD8T	IAV	-0.002370738	0.936940025	0.952020175	0.029940723	-0.079181041	0.2130833
RPS14	CD8T	IAV	0.049763937	0.02494285	0.041112596	0.022084862	2.253305337	0.006183355
RPS15	CD8T	IAV	0.02135707	0.320516697	0.392122993	0.021464377	0.995000672	0.080304961
RPS15A	CD8T	IAV	0.224536847	1.15E-20	2.69E-19	0.022391412	10.02781091	5.36E-06
RPS16	CD8T	IAV	0.022936139	0.341344208	0.413731373	0.024067657	0.952985925	0.085417109
RPS17	CD8T	IAV	-0.034736574	0.325507424	0.397222734	0.035273626	-0.984774673	0.081434959
RPS18	CD8T	IAV	0.001725953	0.949650471	0.961330757	0.027310601	0.063197177	0.215401599
RPS19	CD8T	IAV	0.106844851	2.49E-09	1.35E-08	0.017390729	6.143782175	5.36E-06
RPS19BP1	CD8T	IAV	-0.143061531	4.17E-05	0.000117336	0.034406298	-4.158004176	5.36E-06
RPS2	CD8T	IAV	-0.336400438	9.34E-25	2.98E-23	0.02995808	-11.22903871	5.36E-06
RPS20	CD8T	IAV	0.148075589	3.70E-11	2.59E-10	0.021573489	6.863775533	5.36E-06
RPS21	CD8T	IAV	0.035028442	0.137113735	0.18817573	0.023501011	1.490507875	0.035100828
RPS23	CD8T	IAV	0.040597033	0.099949921	0.141835751	0.024603387	1.650058724	0.025593285
RPS24	CD8T	IAV	0.0851522	8.21E-05	0.000220362	0.02133247	3.991670928	5.36E-06
RPS25	CD8T	IAV	0.052619748	0.017723994	0.030162552	0.022070715	2.384143388	0.004330151
RPS26	CD8T	IAV	0.12466728	5.99E-09	3.08E-08	0.020827658	5.985660032	5.36E-06
RPS27	CD8T	IAV	0.078691483	2.27E-06	7.81E-06	0.016329534	4.818966715	5.36E-06
RPS27A	CD8T	IAV	0.093635696	3.96E-06	1.31E-05	0.019930262	4.698166793	5.36E-06
RPS27L	CD8T	IAV	0.096927861	0.00111561	0.002436232	0.029455687	3.290633192	0.000181024
RPS28	CD8T	IAV	0.03784807	0.1155224	0.161455269	0.023980251	1.578301656	0.02954335
RPS29	CD8T	IAV	-0.085048482	1.50E-05	4.53E-05	0.019334153	-4.39887283	5.36E-06
RPS3	CD8T	IAV	0.068430273	0.000148397	0.000380843	0.017812729	3.84165022	1.02E-05
RPS3A	CD8T	IAV	0.020547528	0.433814084	0.506934329	0.02621838	0.783706994	0.106930709
RPS4X	CD8T	IAV	0.059446493	0.004063285	0.007935869	0.020534662	2.894934022	0.000805725
RPS4Y1	CD8T	IAV	-0.505190989	1.27E-06	4.52E-06	0.102204062	-4.942963885	5.36E-06
RPS5	CD8T	IAV	-0.094215554	0.004628127	0.008930725	0.033026761	-2.852703433	0.000956232
RPS6	CD8T	IAV	0.021216223	0.44810347	0.520476443	0.027932568	0.759551463	0.110041255
RPS6KA1	CD8T	IAV	-0.14546761	0.005414211	0.010285057	0.051931541	-2.8011418	0.001148249
RPS6KA2	CD8T	IAV	-0.390060285	9.06E-08	3.84E-07	0.071236106	-5.475598086	5.36E-06
RPS6KA3	CD8T	IAV	-0.159001748	1.03E-07	4.34E-07	0.029175543	-5.44982986	5.36E-06
RPS6KA4	CD8T	IAV	-0.412567772	2.98E-07	1.16E-06	0.078728924	-5.240358329	5.36E-06
RPS6KA5	CD8T	IAV	0.108217612	0.00666568	0.012434918	0.03961659	2.731623606	0.001516842
RPS6KB1	CD8T	IAV	0.144592882	0.003340568	0.006629228	0.048888957	2.957577579	0.000630058
RPS6KB2	CD8T	IAV	-0.107387197	0.036255226	0.057588537	0.051057935	-2.103242088	0.009015067
RPS6KC1	CD8T	IAV	0.180593012	1.51E-05	4.54E-05	0.041062767	4.397974691	5.36E-06
RPS7	CD8T	IAV	0.079520576	2.55E-05	7.45E-05	0.018600646	4.275151339	5.36E-06
RPS8	CD8T	IAV	0.022999084	0.443662061	0.516018964	0.029985323	0.767011378	0.108993581
RPS9	CD8T	IAV	-0.025798417	0.356530515	0.429178492	0.02793904	-0.923382363	0.089053636
RPSA	CD8T	IAV	0.010714686	0.726501462	0.778714812	0.030604483	0.350101855	0.170879018
RPTOR	CD8T	IAV	-0.277933025	9.28E-09	4.64E-08	0.047062763	-5.905582377	5.36E-06
RPUSD1	CD8T	IAV	-0.378065687	4.41E-07	1.68E-06	0.073253149	-5.161084446	5.36E-06
RPUSD2	CD8T	IAV	-0.42614455	1.15E-09	6.49E-09	0.067855059	-6.28021782	5.36E-06
RPUSD3	CD8T	IAV	0.104973005	0.039932494	0.062765588	0.050879096	2.063185354	0.010036577
RPUSD4	CD8T	IAV	-0.180596773	0.008010921	0.014685587	0.067664741	-2.668993797	0.001823972
RRAGA	CD8T	IAV	-0.219771698	1.11E-08	5.46E-08	0.037418406	-5.873358075	5.36E-06
RRAGB	CD8T	IAV	-0.206747811	0.00406504	0.007937901	0.071420542	-2.894794744	0.000805725
RRAGC	CD8T	IAV	-0.150062157	0.012225503	0.021551256	0.059537929	-2.520446358	0.002909457
RRAGD	CD8T	IAV	0.106445842	0.337490419	0.40990993	0.110808124	0.960632107	0.084520962
RRAS	CD8T	IAV	-0.191949966	0.001139257	0.002482503	0.058440828	-3.284518241	0.000188963
RRAS2	CD8T	IAV	0.11720947	0.034364774	0.054882712	0.055152013	2.125207481	0.008427934
RRBP1	CD8T	IAV	-0.020497776	0.729771949	0.781617132	0.059286195	-0.345742814	0.171533618
RREB1	CD8T	IAV	-0.1650965	0.002534368	0.005160227	0.054233553	-3.044176341	0.000435659
RRM1	CD8T	IAV	0.141752594	0.010154314	0.018218082	0.054805015	2.586489463	0.00239789
RRM2B	CD8T	IAV	-0.245483948	5.95E-05	0.000163451	0.060300057	-4.071040054	5.36E-06
RRN3	CD8T	IAV	-0.13245008	0.015487747	0.026667342	0.054409604	-2.434314371	0.003670692
RRP1	CD8T	IAV	0.032648269	0.639882405	0.701780022	0.069712655	0.468326283	0.152409267
RRP12	CD8T	IAV	-0.182561557	0.043688261	0.06805275	0.090136125	-2.025398337	0.011099654
RRP15	CD8T	IAV	0.182689159	0.005058713	0.009677576	0.064701825	2.823554949	0.001075135
RRP1B	CD8T	IAV	-0.178572566	3.77E-05	0.000106948	0.042697964	-4.182226761	5.36E-06
RRP36	CD8T	IAV	-0.284787777	6.11E-13	5.57E-12	0.037881201	-7.517918367	5.36E-06
RRP7A	CD8T	IAV	0.048525019	0.372994601	0.446011947	0.054389488	0.89217643	0.092769338
RRP8	CD8T	IAV	-0.158580196	0.008572848	0.015612673	0.059940959	-2.645606598	0.001988146
RRP9	CD8T	IAV	-0.193099255	0.016647252	0.028482562	0.080205483	-2.407556794	0.004023488
RRS1	CD8T	IAV	-0.414456528	3.16E-07	1.23E-06	0.079271551	-5.228313586	5.36E-06
RSAD1	CD8T	IAV	-0.312478859	1.37E-07	5.65E-07	0.057928952	-5.394174181	5.36E-06
RSAD2	CD8T	IAV	5.009165762	4.18E-137	9.29E-134	0.111683729	44.8513478	5.36E-06
RSBN1	CD8T	IAV	-0.13639014	0.000287172	0.000702615	0.037176878	-3.668681927	2.47E-05
RSBN1L	CD8T	IAV	0.018629284	0.515456678	0.586266675	0.028611299	0.651116353	0.125431502
RSF1	CD8T	IAV	0.095643799	0.000359727	0.000864386	0.026507755	3.608144121	2.91E-05
RSL1D1	CD8T	IAV	-0.055024566	0.167047536	0.223649255	0.039728281	-1.385022582	0.042872523
RSL24D1	CD8T	IAV	-0.032746996	0.31188571	0.383124612	0.032328805	-1.012935561	0.078265616
RSPH3	CD8T	IAV	0.167762259	0.024863432	0.041004856	0.074410436	2.254552832	0.006167014
RSPRY1	CD8T	IAV	0.062204289	0.264041453	0.332400248	0.055592642	1.118930255	0.066748021
RSRC1	CD8T	IAV	0.022578278	0.521286095	0.591685545	0.035163214	0.642099379	0.126621575
RSRC2	CD8T	IAV	0.070352835	0.018831621	0.031871765	0.029793722	2.361330855	0.004611072
RSRP1	CD8T	IAV	-0.027809698	0.357990779	0.430713108	0.030208941	-0.920578393	0.08936558
RSU1	CD8T	IAV	0.091990766	0.02924669	0.04748794	0.041997855	2.190368211	0.007221838
RTCA	CD8T	IAV	0.117349722	0.009325361	0.016847818	0.04485235	2.616356124	0.002154935
RTCB	CD8T	IAV	0.084215259	0.047538195	0.073401457	0.042331461	1.989424811	0.012095543
RTF1	CD8T	IAV	-0.083727764	0.007187529	0.013301239	0.030940599	-2.70608093	0.001646952
RTF2	CD8T	IAV	0.22485237	7.23E-11	4.83E-10	0.033298787	6.752569455	5.36E-06
RTKN	CD8T	IAV	0.382619295	0.000504382	0.001174636	0.108830174	3.515746411	5.17E-05
RTKN2	CD8T	IAV	0.173956919	0.218263691	0.281795012	0.141006909	1.233676567	0.055614254
RTL10	CD8T	IAV	0.500761134	8.24E-08	3.52E-07	0.091147564	5.493960687	5.36E-06
RTL5	CD8T	IAV	-0.468762101	0.00012357	0.000321694	0.120550399	-3.88851554	1.02E-05
RTL6	CD8T	IAV	-0.516392513	1.02E-08	5.06E-08	0.087698851	-5.8882472	5.36E-06
RTL8A	CD8T	IAV	-0.199254793	0.000791834	0.001780985	0.058789054	-3.389317916	0.00011752
RTL8C	CD8T	IAV	-0.017147402	0.741741756	0.792375026	0.051986355	-0.32984429	0.174121952
RTN1	CD8T	IAV	0.394143987	0.001049492	0.00230089	0.119134557	3.308393436	0.000163846
RTN2	CD8T	IAV	0.692450282	3.11E-08	1.42E-07	0.121899022	5.680523701	5.36E-06
RTN3	CD8T	IAV	-0.248147548	9.89E-10	5.64E-09	0.039348069	-6.306473342	5.36E-06
RTN4	CD8T	IAV	-0.202433662	1.06E-07	4.43E-07	0.037174431	-5.44550803	5.36E-06
RTN4IP1	CD8T	IAV	0.505252617	2.47E-07	9.76E-07	0.095735997	5.277561532	5.36E-06
RTN4RL2	CD8T	IAV	0.515854508	8.32E-06	2.61E-05	0.113792662	4.533284495	5.36E-06
RTP4	CD8T	IAV	2.315502844	7.65E-87	2.02E-84	0.082540231	28.05302104	5.36E-06
RTRAF	CD8T	IAV	0.009702954	0.720714696	0.773332785	0.027116014	0.35783113	0.169619465
RTTN	CD8T	IAV	-0.09928794	0.067589089	0.100304844	0.054131576	-1.834196345	0.017238521
RUBCN	CD8T	IAV	0.056107407	0.223925228	0.28800014	0.046042212	1.21860799	0.056923627
RUBCNL	CD8T	IAV	1.015779142	1.68E-18	3.24E-17	0.108480354	9.363715199	5.36E-06
RUFY1	CD8T	IAV	-0.016370655	0.719941116	0.77280125	0.045617738	-0.358866002	0.16948961
RUFY2	CD8T	IAV	-0.105260184	0.061496454	0.092250778	0.056086239	-1.876755991	0.015693165
RUFY3	CD8T	IAV	0.045238944	0.370318804	0.443480517	0.050423007	0.897188539	0.092214143
RUNDC1	CD8T	IAV	-0.385066549	1.25E-06	4.46E-06	0.077853964	-4.946010846	5.36E-06
RUNX1	CD8T	IAV	-0.044834879	0.1345131	0.185063776	0.02988028	-1.500483898	0.034479451
RUNX2	CD8T	IAV	-0.002092022	0.976168597	0.981379776	0.069974441	-0.029896947	0.22024229
RUNX3	CD8T	IAV	-0.033339788	0.271362034	0.340189954	0.03025644	-1.101907159	0.068599312
RUSC1	CD8T	IAV	-0.193059437	0.003370304	0.006683464	0.065338324	-2.954765663	0.000645649
RUSC2	CD8T	IAV	0.399888669	0.000147613	0.000379046	0.104056044	3.843012415	1.02E-05
RUVBL1	CD8T	IAV	-0.231039665	2.30E-05	6.75E-05	0.053736591	-4.299484997	5.36E-06
RUVBL2	CD8T	IAV	0.009061911	0.89041765	0.914618703	0.065718546	0.137889711	0.203729577
RWDD1	CD8T	IAV	0.148803956	4.67E-07	1.77E-06	0.02889818	5.149250027	5.36E-06
RWDD2A	CD8T	IAV	0.157801402	0.054869898	0.083356172	0.081879803	1.927232306	0.014035897
RWDD2B	CD8T	IAV	0.40660171	1.22E-05	3.75E-05	0.091451301	4.446100887	5.36E-06
RWDD3	CD8T	IAV	-0.18567488	0.003786364	0.007431601	0.063638865	-2.917633451	0.000758244
RWDD4	CD8T	IAV	-0.158816801	0.002947675	0.005930523	0.052990956	-2.997054863	0.00052084
RXRA	CD8T	IAV	-0.458977506	6.88E-07	2.55E-06	0.090528943	-5.069953197	5.36E-06
RXRB	CD8T	IAV	-0.05081857	0.302765338	0.373822166	0.049230952	-1.032248368	0.076270752
RXYLT1	CD8T	IAV	-0.293086667	3.22E-06	1.08E-05	0.061788615	-4.743376558	5.36E-06
RYBP	CD8T	IAV	0.458265422	3.98E-18	7.35E-17	0.049562617	9.246191065	5.36E-06
RYK	CD8T	IAV	-0.084239315	0.033376425	0.053466762	0.039417448	-2.137107267	0.008189821
S100A10	CD8T	IAV	-0.022858588	0.29706038	0.367718124	0.021884151	-1.044527091	0.074823745
S100A11	CD8T	IAV	-0.108058349	3.84E-05	0.000108903	0.025865589	-4.177687618	5.36E-06
S100A12	CD8T	IAV	0.943309362	6.59E-15	7.92E-14	0.115045627	8.199436961	5.36E-06
S100A4	CD8T	IAV	0.054635502	0.132082756	0.182126024	0.036183816	1.509943052	0.033838411
S100A6	CD8T	IAV	-0.092646053	6.17E-05	0.000168667	0.022806688	-4.062231776	5.36E-06
S100A8	CD8T	IAV	0.675356751	1.30E-12	1.12E-11	0.091250853	7.401100686	5.36E-06
S100A9	CD8T	IAV	0.166846869	0.049379921	0.075970687	0.084561618	1.973080376	0.012524991
S100B	CD8T	IAV	0.001007695	0.993979655	0.995413064	0.133441663	0.007551581	0.223672741
S100PBP	CD8T	IAV	0.129008889	0.001121793	0.00244829	0.039224079	3.289022776	0.00018522
S100Z	CD8T	IAV	0.492369265	1.80E-06	6.30E-06	0.101135113	4.86843045	5.36E-06
S1PR1	CD8T	IAV	-0.35781062	4.81E-14	5.17E-13	0.04526296	-7.905152969	5.36E-06
S1PR2	CD8T	IAV	0.398170101	0.000410741	0.00097662	0.11146609	3.572118684	4.31E-05
S1PR4	CD8T	IAV	-0.732111394	1.24E-65	1.67E-63	0.033077329	-22.13332897	5.36E-06
S1PR5	CD8T	IAV	-0.241686235	6.44E-05	0.000175321	0.059650886	-4.051678878	5.36E-06
SAAL1	CD8T	IAV	-0.341202974	1.64E-07	6.69E-07	0.063672256	-5.358738534	5.36E-06
SAC3D1	CD8T	IAV	-0.284670233	0.000396434	0.000945637	0.079477346	-3.58177832	4.31E-05
SACM1L	CD8T	IAV	-0.193944834	1.71E-07	6.94E-07	0.036245366	-5.350886416	5.36E-06
SACS	CD8T	IAV	-0.307185915	3.86E-08	1.74E-07	0.054471251	-5.639413587	5.36E-06
SAE1	CD8T	IAV	-0.048812621	0.361888709	0.434696805	0.053456442	-0.913128878	0.090304246
SAFB	CD8T	IAV	0.004325304	0.890917688	0.914998744	0.031512559	0.137256515	0.203814472
SAFB2	CD8T	IAV	-0.119306653	0.000380595	0.000909612	0.033206583	-3.592861505	4.31E-05
SAMD1	CD8T	IAV	-0.454263535	1.70E-12	1.45E-11	0.061734329	-7.358361951	5.36E-06
SAMD10	CD8T	IAV	-0.000231812	0.997951245	0.998400529	0.090205531	-0.002569821	0.224351677
SAMD12	CD8T	IAV	-0.318735819	0.003332153	0.006616074	0.107740078	-2.958377462	0.000626381
SAMD3	CD8T	IAV	0.095040794	0.007029958	0.013037867	0.035023721	2.713612123	0.001604976
SAMD4A	CD8T	IAV	1.371559041	6.96E-25	2.24E-23	0.12174742	11.26561073	5.36E-06
SAMD4B	CD8T	IAV	-0.144334124	0.003392625	0.006724127	0.04888258	-2.952669902	0.000657094
SAMD8	CD8T	IAV	-0.004047703	0.944565511	0.95766652	0.058165402	-0.069589532	0.214536089
SAMD9	CD8T	IAV	1.66285056	1.17E-84	2.90E-82	0.060645301	27.41928119	5.36E-06
SAMD9L	CD8T	IAV	2.073535712	3.51E-85	9.07E-83	0.075207947	27.57069962	5.36E-06
SAMHD1	CD8T	IAV	0.889174282	2.01E-57	2.31E-55	0.04457573	19.94749783	5.36E-06
SAMM50	CD8T	IAV	0.091960835	0.059006749	0.08894641	0.048523984	1.895162503	0.015153013
SAMSN1	CD8T	IAV	0.048444197	0.187710555	0.247849313	0.036691455	1.320312795	0.048114201
SAP130	CD8T	IAV	-0.065213091	0.213729144	0.277229106	0.052340037	-1.245950413	0.054609396
SAP18	CD8T	IAV	0.136041297	1.88E-08	8.88E-08	0.023555393	5.775378002	5.36E-06
SAP30	CD8T	IAV	-0.336340718	3.64E-06	1.21E-05	0.07131104	-4.716530809	5.36E-06
SAP30BP	CD8T	IAV	0.061998398	0.109624352	0.153928494	0.038639884	1.604518193	0.028004456
SAP30L	CD8T	IAV	-0.132982058	0.008997601	0.016308702	0.050586105	-2.628825793	0.002060032
SAR1A	CD8T	IAV	0.224494604	1.64E-07	6.66E-07	0.041885975	5.359660479	5.36E-06
SAR1B	CD8T	IAV	0.123408245	0.008460079	0.015425276	0.04656586	2.650187171	0.001939779
SARAF	CD8T	IAV	-0.29700753	3.96E-21	9.72E-20	0.029213236	-10.16688217	5.36E-06
SARDH	CD8T	IAV	-0.504536533	1.42E-06	5.05E-06	0.102577881	-4.918570445	5.36E-06
SARM1	CD8T	IAV	-0.338812325	1.45E-06	5.13E-06	0.068935975	-4.91488406	5.36E-06
SARNP	CD8T	IAV	-0.944384618	2.36E-30	1.03E-28	0.073808514	-12.7950634	5.36E-06
SARS2	CD8T	IAV	-0.363000684	8.22E-05	0.000220536	0.090945852	-3.991393525	5.36E-06
SART1	CD8T	IAV	0.137346684	0.005173073	0.009865777	0.048770339	2.816192923	0.001091467
SART3	CD8T	IAV	0.014294506	0.748653703	0.798530411	0.044572563	0.320701907	0.175694753
SASH1	CD8T	IAV	0.710777173	5.27E-10	3.12E-09	0.110782273	6.415982914	5.36E-06
SASH3	CD8T	IAV	-0.127141684	0.000271391	0.00066654	0.034514245	-3.683745233	1.99E-05
SASS6	CD8T	IAV	-0.0303025	0.647100656	0.708228466	0.06612753	-0.458243333	0.153893732
SAT1	CD8T	IAV	0.99273556	3.12E-51	2.89E-49	0.054184006	18.32156095	5.36E-06
SAT2	CD8T	IAV	-0.120664498	0.005108503	0.009758352	0.042783803	-2.820331302	0.00108817
SATB1	CD8T	IAV	-0.297240948	2.04E-06	7.08E-06	0.061393411	-4.841577348	5.36E-06
SATB2	CD8T	IAV	0.776429577	2.07E-09	1.14E-08	0.125717046	6.176008757	5.36E-06
SAV1	CD8T	IAV	-0.48952571	1.57E-11	1.17E-10	0.069892875	-7.003942923	5.36E-06
SAXO2	CD8T	IAV	0.763973676	3.59E-11	2.52E-10	0.111226775	6.868613046	5.36E-06
SAYSD1	CD8T	IAV	0.221451033	0.00048168	0.001127919	0.062761553	3.52845052	5.17E-05
SBDS	CD8T	IAV	-0.067075121	0.071014809	0.104731291	0.037024455	-1.811643701	0.018112365
SBF1	CD8T	IAV	-0.396280968	7.67E-17	1.20E-15	0.04484338	-8.837000487	5.36E-06
SBF2	CD8T	IAV	0.140148647	0.002021033	0.004201253	0.045010199	3.113708653	0.000344324
SBK1	CD8T	IAV	0.731675902	7.11E-25	2.28E-23	0.06496271	11.26301381	5.36E-06
SBNO1	CD8T	IAV	0.035093387	0.334616719	0.406953411	0.036314631	0.966370486	0.083726745
SBNO2	CD8T	IAV	-0.214900685	0.000734855	0.00165921	0.063011282	-3.410511235	8.68E-05
SC5D	CD8T	IAV	-0.34076687	2.62E-06	8.93E-06	0.071170922	-4.788006934	5.36E-06
SCAF1	CD8T	IAV	-0.147304627	0.014751957	0.025562849	0.06006971	-2.452228031	0.003511909
SCAF11	CD8T	IAV	0.09513698	5.87E-06	1.89E-05	0.020630789	4.611407702	5.36E-06
SCAF4	CD8T	IAV	-0.007044328	0.851790702	0.88248352	0.037672002	-0.186991069	0.195892722
SCAF8	CD8T	IAV	0.109049481	0.002692214	0.005448669	0.036044643	3.025400534	0.000473468
SCAI	CD8T	IAV	-0.199639581	0.001522336	0.003236019	0.062405806	-3.199054604	0.000240725
SCAMP1	CD8T	IAV	0.074729754	0.114413375	0.160005917	0.047203235	1.58314899	0.029276252
SCAMP2	CD8T	IAV	-0.214106023	2.20E-12	1.83E-11	0.029257479	-7.317993008	5.36E-06
SCAMP3	CD8T	IAV	-0.132419055	0.00081224	0.001821404	0.039153225	-3.382072755	0.00011752
SCAMP4	CD8T	IAV	-0.021468736	0.753170095	0.80250028	0.068210446	-0.314742644	0.176699038
SCAND1	CD8T	IAV	-0.019069311	0.484014185	0.555508895	0.027214355	-0.700707811	0.118221618
SCAP	CD8T	IAV	-0.135781822	0.015134825	0.026140687	0.055584265	-2.44281044	0.003606499
SCAPER	CD8T	IAV	0.023798647	0.454889893	0.5271466	0.031806432	0.748233788	0.111511536
SCARB1	CD8T	IAV	0.213555707	0.080125903	0.116528653	0.121632659	1.755743147	0.020381973
SCARB2	CD8T	IAV	0.745737254	2.95E-24	9.11E-23	0.067272022	11.08539967	5.36E-06
SCARF1	CD8T	IAV	0.651680375	1.97E-11	1.44E-10	0.093537592	6.967042463	5.36E-06
SCCPDH	CD8T	IAV	0.049810353	0.45917231	0.531278094	0.067207643	0.741141195	0.112383445
SCD	CD8T	IAV	0.343396867	0.003154396	0.006303685	0.115399539	2.975721321	0.000573961
SCD5	CD8T	IAV	0.577019327	1.74E-09	9.61E-09	0.092960573	6.207140371	5.36E-06
SCFD1	CD8T	IAV	-0.104118346	0.003937374	0.007707569	0.035840168	-2.905074184	0.000791596
SCFD2	CD8T	IAV	-0.149469153	0.00611678	0.011499753	0.054145305	-2.760519187	0.001360413
SCGB2B2	CD8T	IAV	-0.21227379	0.01692355	0.028915511	0.088394957	-2.401424207	0.00409173
SCIMP	CD8T	IAV	0.460956937	0.000157292	0.000401671	0.120459574	3.826652546	1.02E-05
SCIN	CD8T	IAV	0.823326302	5.20E-14	5.56E-13	0.104306287	7.893352615	5.36E-06
SCLT1	CD8T	IAV	0.969407843	1.88E-59	2.25E-57	0.047324773	20.48415194	5.36E-06
SCLY	CD8T	IAV	-0.569235318	1.94E-10	1.22E-09	0.086420146	-6.586835881	5.36E-06
SCMH1	CD8T	IAV	-0.251023354	2.94E-05	8.50E-05	0.059184091	-4.241399179	5.36E-06
SCML1	CD8T	IAV	-0.321178212	0.001019095	0.002239993	0.096830537	-3.316910378	0.000163846
SCML4	CD8T	IAV	0.354638254	2.70E-22	7.05E-21	0.03373186	10.51345074	5.36E-06
SCN3A	CD8T	IAV	0.686784033	1.27E-15	1.70E-14	0.081384592	8.438747594	5.36E-06
SCNM1	CD8T	IAV	0.01006524	0.808465615	0.848159895	0.041486589	0.24261431	0.187464461
SCO1	CD8T	IAV	0.192206107	0.001487677	0.003168408	0.059953661	3.205911081	0.000232528
SCO2	CD8T	IAV	-0.188855018	0.034456202	0.054998256	0.088909702	-2.124121595	0.008458604
SCOC	CD8T	IAV	-0.122961346	0.010449812	0.018687889	0.047726604	-2.576369061	0.002459669
SCP2	CD8T	IAV	0.132413247	4.54E-05	0.000127229	0.032005981	4.137140696	5.36E-06
SCPEP1	CD8T	IAV	0.241870255	0.002639357	0.005348512	0.079783758	3.031572622	0.000463158
SCRIB	CD8T	IAV	-0.095588093	0.273781102	0.342642693	0.087187445	-1.096351579	0.069101061
SCRN1	CD8T	IAV	0.029306265	0.790328993	0.833302851	0.110126514	0.266114529	0.183941619
SCRN2	CD8T	IAV	-0.009745321	0.846707718	0.878573912	0.05036768	-0.193483622	0.1948962
SCRN3	CD8T	IAV	-0.045041843	0.531859401	0.601366316	0.071966044	-0.625876331	0.128805334
SCX	CD8T	IAV	0.48265223	5.93E-06	1.90E-05	0.104717191	4.609102167	5.36E-06
SCYL1	CD8T	IAV	-0.189028558	0.00047175	0.001107227	0.053485755	-3.534185067	5.17E-05
SCYL2	CD8T	IAV	-0.017465537	0.712045829	0.765731824	0.047274379	-0.369450382	0.167739272
SCYL3	CD8T	IAV	0.129122818	0.014160537	0.024630202	0.052335563	2.467209902	0.003384381
SDAD1	CD8T	IAV	-0.020777651	0.553250739	0.621616844	0.035005918	-0.5935468	0.13354284
SDC2	CD8T	IAV	0.51002158	2.17E-05	6.41E-05	0.118259232	4.312742207	5.36E-06
SDC3	CD8T	IAV	0.597373999	2.35E-10	1.47E-09	0.091145215	6.554090589	5.36E-06
SDC4	CD8T	IAV	0.190761168	0.104646215	0.147647505	0.117208834	1.62753234	0.026748355
SDCBP	CD8T	IAV	0.051979936	0.162750068	0.218527614	0.037148971	1.399229492	0.041704136
SDCCAG8	CD8T	IAV	0.143220276	0.003629434	0.00714378	0.048860971	2.931179479	0.00071262
SDE2	CD8T	IAV	0.002434775	0.968356495	0.975809991	0.061326414	0.039701905	0.218806982
SDF2	CD8T	IAV	0.113699861	0.005325252	0.010131656	0.040511281	2.806622222	0.00113098
SDF2L1	CD8T	IAV	-0.11387008	0.006282185	0.011774859	0.041383632	-2.751572894	0.001410275
SDF4	CD8T	IAV	-0.171645402	2.24E-06	7.71E-06	0.035597805	-4.821797303	5.36E-06
SDHA	CD8T	IAV	-0.009064906	0.768489466	0.81536404	0.03076907	-0.294610983	0.179649953
SDHAF1	CD8T	IAV	-0.092962571	0.101891157	0.144254925	0.056662147	-1.640646807	0.025972713
SDHAF2	CD8T	IAV	0.072994899	0.279188691	0.348429243	0.067335155	1.084053325	0.070459437
SDHAF3	CD8T	IAV	0.143149614	0.002914211	0.005866968	0.047706414	3.000636616	0.000504746
SDHAF4	CD8T	IAV	0.333036512	3.89E-05	0.00011026	0.079780649	4.174402127	5.36E-06
SDHB	CD8T	IAV	0.115919547	0.001408518	0.003011941	0.035975914	3.222143211	0.000211891
SDHC	CD8T	IAV	0.025163348	0.409812285	0.483429695	0.030488146	0.825348563	0.101570567
SDHD	CD8T	IAV	0.932573266	1.09E-62	1.39E-60	0.043692023	21.34424556	5.36E-06
SDK1	CD8T	IAV	0.531070098	5.60E-06	1.81E-05	0.114906283	4.621767254	5.36E-06
SDK2	CD8T	IAV	0.741749305	2.85E-09	1.53E-08	0.121215409	6.119265763	5.36E-06
SDR39U1	CD8T	IAV	-0.169470485	9.13E-05	0.000243318	0.042740754	-3.965079456	5.36E-06
SDS	CD8T	IAV	0.485102771	3.18E-07	1.24E-06	0.0928022	5.227276642	5.36E-06
SDSL	CD8T	IAV	0.72593014	4.48E-12	3.59E-11	0.100751769	7.205135419	5.36E-06
SEC11A	CD8T	IAV	0.105079545	0.000159097	0.000405815	0.027481068	3.823706697	1.02E-05
SEC11C	CD8T	IAV	0.160158491	2.54E-05	7.42E-05	0.037454029	4.276135186	5.36E-06
SEC13	CD8T	IAV	-0.026521573	0.499229409	0.570907572	0.039203975	-0.676502136	0.121850491
SEC14L1	CD8T	IAV	-0.059119161	0.287587963	0.357426158	0.055496895	-1.065269706	0.072498123
SEC16A	CD8T	IAV	-0.025377753	0.601011539	0.666318021	0.048478267	-0.523487216	0.143837016
SEC22A	CD8T	IAV	-0.010128887	0.848686759	0.880052131	0.053043372	-0.190954812	0.195272247
SEC22B	CD8T	IAV	0.019449623	0.645696534	0.707179318	0.04226332	0.46020102	0.153656559
SEC22C	CD8T	IAV	-0.104984892	0.029790421	0.048257963	0.048092066	-2.182998167	0.007375368
SEC23A	CD8T	IAV	-0.071977457	0.15469689	0.209257017	0.050452517	-1.426637582	0.039756654
SEC23B	CD8T	IAV	0.042566821	0.458462176	0.530566945	0.057343359	0.742314739	0.112233641
SEC23IP	CD8T	IAV	0.01222232	0.787416642	0.830862897	0.045284356	0.269901591	0.183357863
SEC24A	CD8T	IAV	-0.281436164	0.000146191	0.000375915	0.073185816	-3.84550148	1.02E-05
SEC24B	CD8T	IAV	-0.088220373	0.008372986	0.015278741	0.033243507	-2.653762485	0.001918912
SEC24C	CD8T	IAV	-0.057553194	0.263057086	0.331348745	0.051329764	-1.121244081	0.066482678
SEC24D	CD8T	IAV	0.541513774	2.07E-22	5.46E-21	0.0513388	10.54784642	5.36E-06
SEC31A	CD8T	IAV	-0.139322526	3.69E-05	0.000104841	0.033272546	-4.187311882	5.36E-06
SEC31B	CD8T	IAV	0.009736951	0.908237402	0.929057796	0.084407201	0.115356874	0.207288368
SEC61A1	CD8T	IAV	-0.070688691	0.12751725	0.176356008	0.046259647	-1.528085388	0.032594001
SEC61A2	CD8T	IAV	-0.413278554	3.39E-07	1.31E-06	0.079260184	-5.214201308	5.36E-06
SEC61B	CD8T	IAV	0.221559409	1.95E-16	2.92E-15	0.025450663	8.705447522	5.36E-06
SEC61G	CD8T	IAV	0.129041769	1.78E-06	6.24E-06	0.02649254	4.87087186	5.36E-06
SEC62	CD8T	IAV	0.083074549	0.000533121	0.001236641	0.023732801	3.500410551	5.60E-05
SEC63	CD8T	IAV	-0.16716967	2.03E-05	6.03E-05	0.038622337	-4.328315731	5.36E-06
SECISBP2	CD8T	IAV	0.007246184	0.827092608	0.863169292	0.033145462	0.218617686	0.191091545
SECISBP2L	CD8T	IAV	0.019312283	0.560938282	0.628601639	0.033178041	0.582080258	0.135098869
SECTM1	CD8T	IAV	0.8100071	2.88E-10	1.77E-09	0.124239709	6.519711808	5.36E-06
SEH1L	CD8T	IAV	0.161915982	0.020759205	0.034789672	0.069662183	2.324302445	0.00510821
SEL1L	CD8T	IAV	-0.085697517	0.035252729	0.056124527	0.040523433	-2.114764481	0.008694399
SEL1L3	CD8T	IAV	-0.273428644	1.11E-06	4.01E-06	0.055007215	-4.970777786	5.36E-06
SELENOF	CD8T	IAV	0.191009411	3.70E-15	4.59E-14	0.023058858	8.283559034	5.36E-06
SELENOH	CD8T	IAV	0.019406739	0.5054465	0.576770675	0.029107544	0.666725396	0.123159471
SELENOI	CD8T	IAV	-0.140377249	0.039439219	0.062051708	0.06786851	-2.068370856	0.009893775
SELENOK	CD8T	IAV	0.133112772	4.89E-06	1.59E-05	0.028613671	4.652068983	5.36E-06
SELENOM	CD8T	IAV	-0.222492316	5.92E-06	1.90E-05	0.0482689	-4.609434121	5.36E-06
SELENON	CD8T	IAV	-0.445612218	2.84E-07	1.11E-06	0.084877819	-5.250043229	5.36E-06
SELENOO	CD8T	IAV	-0.265025563	1.98E-06	6.87E-06	0.054664029	-4.848262515	5.36E-06
SELENOP	CD8T	IAV	0.832381186	2.40E-13	2.35E-12	0.108640031	7.661827587	5.36E-06
SELENOS	CD8T	IAV	0.147474624	0.000147591	0.000379046	0.038374352	3.843051879	1.02E-05
SELENOT	CD8T	IAV	0.061701994	0.049663226	0.076332563	0.031311082	1.970611992	0.012618562
SELENOW	CD8T	IAV	0.103352043	0.000200238	0.000502109	0.027458436	3.763945076	1.51E-05
SELL	CD8T	IAV	-0.075039219	0.238427816	0.30446747	0.063527085	-1.181216149	0.060614417
SELPLG	CD8T	IAV	-0.057401183	0.071252214	0.10502565	0.031711358	-1.810114288	0.018162381
SEM1	CD8T	IAV	0.102735922	0.000109995	0.000289098	0.026221057	3.918069404	1.02E-05
SEMA3A	CD8T	IAV	0.957285339	3.70E-18	6.86E-17	0.103422837	9.256034374	5.36E-06
SEMA3C	CD8T	IAV	0.766300699	1.35E-12	1.17E-11	0.103634134	7.394288605	5.36E-06
SEMA4A	CD8T	IAV	-0.221761836	0.071515639	0.105372002	0.12262725	-1.808422152	0.01823264
SEMA4B	CD8T	IAV	-0.249682706	0.010932374	0.019481894	0.097517861	-2.560379216	0.002555517
SEMA4C	CD8T	IAV	-0.694599949	6.42E-15	7.76E-14	0.08467474	-8.203154157	5.36E-06
SEMA4D	CD8T	IAV	-0.261631759	6.60E-13	5.97E-12	0.034856271	-7.506016795	5.36E-06
SEMA4F	CD8T	IAV	-0.105295324	0.240987279	0.307206248	0.089629334	-1.174786422	0.061278468
SEMA6B	CD8T	IAV	0.535287144	1.69E-06	5.93E-06	0.109639	4.882269469	5.36E-06
SEMA7A	CD8T	IAV	-0.050250917	0.663723523	0.723074033	0.115466837	-0.435197826	0.157463725
SENP1	CD8T	IAV	0.275870106	1.72E-08	8.23E-08	0.047637435	5.791036057	5.36E-06
SENP2	CD8T	IAV	0.130011978	0.008606132	0.015668152	0.04916753	2.644264992	0.001988146
SENP3	CD8T	IAV	-0.162743717	0.043733152	0.068113127	0.08036871	-2.02496366	0.0111233
SENP5	CD8T	IAV	0.121295815	0.004327166	0.008398102	0.042196008	2.874580348	0.000871458
SENP6	CD8T	IAV	-0.016160575	0.512542468	0.583728922	0.0246484	-0.655643988	0.124810828
SENP7	CD8T	IAV	-0.095041137	0.004366621	0.008465805	0.033096526	-2.871634799	0.000878235
SEPHS1	CD8T	IAV	-0.42551446	1.12E-12	9.77E-12	0.05731274	-7.424430608	5.36E-06
SEPHS2	CD8T	IAV	-0.373590665	7.36E-17	1.16E-15	0.042248382	-8.842721168	5.36E-06
SEPSECS	CD8T	IAV	0.064910633	0.402539542	0.476114206	0.077435794	0.838251018	0.099800229
SERAC1	CD8T	IAV	-0.066422654	0.456085827	0.528146912	0.089008667	-0.746249286	0.111722958
SERBP1	CD8T	IAV	-0.135139008	6.32E-08	2.74E-07	0.02437058	-5.545169856	5.36E-06
SERF2	CD8T	IAV	0.107340405	5.79E-12	4.56E-11	0.014982435	7.16441675	5.36E-06
SERGEF	CD8T	IAV	-0.288453529	1.24E-06	4.43E-06	0.058301016	-4.947658705	5.36E-06
SERINC1	CD8T	IAV	0.005662799	0.812284795	0.851121875	0.023824988	0.23768319	0.188251919
SERINC2	CD8T	IAV	0.592523903	3.61E-10	2.20E-09	0.091427822	6.480783345	5.36E-06
SERINC3	CD8T	IAV	-0.00922014	0.770358409	0.816975497	0.031558176	-0.292163285	0.180061864
SERINC5	CD8T	IAV	-0.550767045	1.21E-08	5.92E-08	0.094027459	-5.857512799	5.36E-06
SERP1	CD8T	IAV	-0.043184977	0.12953691	0.178926481	0.028411202	-1.519998213	0.033129006
SERPINA1	CD8T	IAV	1.14224109	4.30E-19	8.71E-18	0.119635281	9.547694296	5.36E-06
SERPINB1	CD8T	IAV	0.138044014	8.51E-06	2.67E-05	0.030485575	4.528174889	5.36E-06
SERPINB2	CD8T	IAV	0.524576662	4.19E-07	1.60E-06	0.101434824	5.171563792	5.36E-06
SERPINB6	CD8T	IAV	0.088454924	0.036741306	0.058277323	0.042166506	2.09775321	0.00914015
SERPINB8	CD8T	IAV	0.340980378	0.000246143	0.000609244	0.091917044	3.70965344	1.99E-05
SERPINB9	CD8T	IAV	0.082648717	0.014971619	0.025903092	0.033778306	2.446798799	0.00357293
SERPINE1	CD8T	IAV	0.46915259	3.39E-05	9.71E-05	0.111511318	4.207219477	5.36E-06
SERPINE2	CD8T	IAV	0.247770497	0.027481602	0.044884327	0.111853235	2.215139297	0.006785299
SERPINF1	CD8T	IAV	0.161488153	0.138686868	0.190053008	0.108779608	1.484544353	0.035495131
SERPING1	CD8T	IAV	1.186261576	3.46E-23	9.87E-22	0.110091544	10.77522878	5.36E-06
SERPINH1	CD8T	IAV	0.135470565	0.182031093	0.241382919	0.101282954	1.337545561	0.046708972
SERPINI1	CD8T	IAV	0.195826757	0.009334683	0.016856438	0.074857116	2.616007241	0.002154935
SERTAD1	CD8T	IAV	0.231276135	4.75E-05	0.000132336	0.056047472	4.126432928	5.36E-06
SERTAD2	CD8T	IAV	-0.295050593	1.18E-06	4.26E-06	0.059523767	-4.956853486	5.36E-06
SERTAD3	CD8T	IAV	-0.040185251	0.553509597	0.621844806	0.067747808	-0.593159429	0.133579328
SESN1	CD8T	IAV	0.02551184	0.607117442	0.671479385	0.049564463	0.514720399	0.145271843
SESN2	CD8T	IAV	-0.273703461	0.004538917	0.008773817	0.09573232	-2.859049705	0.000950076
SESN3	CD8T	IAV	-0.56662004	2.95E-15	3.75E-14	0.068128917	-8.316880183	5.36E-06
SESTD1	CD8T	IAV	0.276319786	0.011131794	0.019795993	0.108192899	2.553954901	0.002600557
SET	CD8T	IAV	-0.158584622	3.12E-14	3.46E-13	0.01989895	-7.969496978	5.36E-06
SETBP1	CD8T	IAV	0.510050995	6.36E-08	2.75E-07	0.091999271	5.544076509	5.36E-06
SETD1A	CD8T	IAV	-0.326015205	3.97E-06	1.32E-05	0.069399983	-4.69762655	5.36E-06
SETD1B	CD8T	IAV	-0.275338239	3.68E-07	1.42E-06	0.052972416	-5.197766279	5.36E-06
SETD2	CD8T	IAV	0.00970363	0.685531748	0.74217512	0.02394132	0.405308894	0.162190463
SETD3	CD8T	IAV	-0.216612518	3.11E-05	8.95E-05	0.0512338	-4.227922171	5.36E-06
SETD4	CD8T	IAV	-0.402519535	1.45E-09	8.13E-09	0.06451808	-6.238864141	5.36E-06
SETD5	CD8T	IAV	-0.242193564	2.23E-15	2.88E-14	0.028979698	-8.357352945	5.36E-06
SETD6	CD8T	IAV	-0.260173831	0.001791786	0.003761295	0.08258973	-3.150195924	0.000313602
SETD7	CD8T	IAV	-0.004073867	0.970324143	0.977221936	0.109418454	-0.03723199	0.219139195
SETD9	CD8T	IAV	0.236609684	0.040297701	0.063268017	0.114893581	2.059381224	0.010174483
SETDB1	CD8T	IAV	0.13485911	0.018031199	0.030633739	0.056718464	2.377693279	0.004398466
SETDB2	CD8T	IAV	0.273368876	2.57E-08	1.19E-07	0.047822993	5.71626449	5.36E-06
SETMAR	CD8T	IAV	0.445261444	1.29E-05	3.93E-05	0.100411958	4.434346788	5.36E-06
SETX	CD8T	IAV	0.284562972	1.54E-17	2.64E-16	0.0314074	9.060379816	5.36E-06
SF1	CD8T	IAV	-0.229719393	1.51E-17	2.60E-16	0.025346265	-9.063244302	5.36E-06
SF3A1	CD8T	IAV	-0.127811985	0.000121713	0.000317156	0.03283653	-3.892371823	1.02E-05
SF3A2	CD8T	IAV	-0.128743051	0.000135156	0.000349563	0.033304536	-3.865631188	1.02E-05
SF3A3	CD8T	IAV	0.019918822	0.59361817	0.659107774	0.037290208	0.534156897	0.142215582
SF3B1	CD8T	IAV	0.025894725	0.223630638	0.287739911	0.021235885	1.219385257	0.056876963
SF3B2	CD8T	IAV	0.073936012	0.000672882	0.001529853	0.021521936	3.435379257	8.28E-05
SF3B3	CD8T	IAV	0.103965452	0.004737847	0.009120274	0.036542588	2.845048963	0.001000635
SF3B4	CD8T	IAV	-0.000157039	0.996110989	0.996874237	0.032192546	-0.004878128	0.223950805
SF3B5	CD8T	IAV	-0.010404453	0.718579236	0.771628393	0.028846063	-0.360688824	0.169227033
SF3B6	CD8T	IAV	0.055962611	0.088837473	0.127693812	0.032785011	1.706957219	0.022697275
SFI1	CD8T	IAV	-0.302884869	3.69E-11	2.58E-10	0.044125242	-6.864208631	5.36E-06
SFMBT1	CD8T	IAV	-0.459440927	6.05E-10	3.56E-09	0.071877441	-6.392004464	5.36E-06
SFMBT2	CD8T	IAV	0.15033681	0.000677657	0.001540394	0.043786713	3.433388782	8.68E-05
SFPQ	CD8T	IAV	-0.198502593	5.89E-13	5.39E-12	0.026383673	-7.523690756	5.36E-06
SFR1	CD8T	IAV	-0.126864754	0.054927614	0.083431403	0.065843187	-1.926771169	0.014046267
SFSWAP	CD8T	IAV	-0.073684916	0.040359102	0.063346515	0.03579119	-2.058744541	0.01020018
SFT2D1	CD8T	IAV	-0.19726713	9.07E-05	0.000241995	0.049730943	-3.966687922	5.36E-06
SFT2D2	CD8T	IAV	0.172754555	8.51E-05	0.000227637	0.043376045	3.982717945	5.36E-06
SFT2D3	CD8T	IAV	0.10527967	0.167769497	0.224453568	0.07614268	1.382663049	0.043039088
SFXN1	CD8T	IAV	-0.189960633	8.48E-07	3.12E-06	0.037789897	-5.026757089	5.36E-06
SFXN2	CD8T	IAV	-0.30627509	0.000471748	0.001107227	0.086660718	-3.534185925	5.17E-05
SFXN3	CD8T	IAV	-0.516767527	2.12E-15	2.75E-14	0.061780416	-8.36458483	5.36E-06
SFXN4	CD8T	IAV	-0.03059906	0.699252126	0.754602795	0.079130583	-0.386690695	0.16512807
SFXN5	CD8T	IAV	0.052477011	0.519745884	0.590419846	0.081425772	0.644476677	0.126318454
SGCB	CD8T	IAV	0.190859969	0.011052083	0.019679437	0.074656442	2.556510381	0.002582282
SGCD	CD8T	IAV	-0.306626669	0.000301273	0.00073441	0.08387248	-3.655867426	2.91E-05
SGCE	CD8T	IAV	-0.163779968	0.058180578	0.087820187	0.086135899	-1.901413577	0.01492325
SGF29	CD8T	IAV	-0.094477345	0.087719341	0.126348146	0.055153298	-1.712995372	0.022394753
SGK1	CD8T	IAV	0.541630971	1.86E-07	7.49E-07	0.101537524	5.334293643	5.36E-06
SGK3	CD8T	IAV	-0.059760067	0.223523083	0.287649406	0.048996946	-1.219669222	0.056860285
SGMS1	CD8T	IAV	-0.165654436	0.000224719	0.000559205	0.04436755	-3.733684575	1.99E-05
SGMS2	CD8T	IAV	0.806147805	9.20E-18	1.62E-16	0.088283895	9.131312192	5.36E-06
SGO1	CD8T	IAV	-0.294181029	0.005172131	0.009865673	0.10445831	-2.81625301	0.001091467
SGO2	CD8T	IAV	0.009828345	0.900450363	0.922621171	0.078503934	0.125195578	0.205767262
SGPL1	CD8T	IAV	0.123852965	0.068176159	0.101041124	0.0676694	1.830265455	0.017399061
SGPP1	CD8T	IAV	-0.000858089	0.988932193	0.991341176	0.061807981	-0.013883146	0.222712654
SGPP2	CD8T	IAV	0.63458743	9.22E-08	3.89E-07	0.115966546	5.472159452	5.36E-06
SGSH	CD8T	IAV	-0.353250436	3.39E-05	9.70E-05	0.083960647	-4.207333437	5.36E-06
SGSM1	CD8T	IAV	0.567541539	4.58E-06	1.50E-05	0.121619718	4.666525687	5.36E-06
SGSM2	CD8T	IAV	-0.293596517	5.60E-07	2.10E-06	0.057431821	-5.112087884	5.36E-06
SGSM3	CD8T	IAV	-0.583196295	3.68E-11	2.58E-10	0.084958403	-6.864492232	5.36E-06
SGTA	CD8T	IAV	-0.113394683	0.057880173	0.087426128	0.059565263	-1.903704914	0.014857015
SGTB	CD8T	IAV	-0.228497275	3.58E-05	0.000101978	0.054474576	-4.194567317	5.36E-06
SH2B1	CD8T	IAV	-0.151412318	0.007784125	0.014307596	0.056521319	-2.678853234	0.001754458
SH2B2	CD8T	IAV	0.237526631	0.046591186	0.072119625	0.11887992	1.998038287	0.011862881
SH2B3	CD8T	IAV	-0.362403767	3.74E-07	1.44E-06	0.069767949	-5.194416241	5.36E-06
SH2D1A	CD8T	IAV	-0.127831026	0.000305572	0.000743912	0.035002328	-3.652072069	2.91E-05
SH2D1B	CD8T	IAV	0.451594855	0.000203416	0.000509273	0.120110587	3.759825575	1.51E-05
SH2D2A	CD8T	IAV	-0.218281303	1.22E-05	3.73E-05	0.049085372	-4.446972605	5.36E-06
SH2D3A	CD8T	IAV	-0.585949468	1.03E-11	7.85E-11	0.08285822	-7.071711966	5.36E-06
SH2D3C	CD8T	IAV	-0.142798605	0.022336965	0.037170289	0.06218982	-2.296173298	0.005486246
SH3BGRL	CD8T	IAV	0.306845667	1.15E-25	3.91E-24	0.026708503	11.48868822	5.36E-06
SH3BGRL3	CD8T	IAV	0.001469824	0.933642875	0.949277634	0.017638492	0.083330483	0.212372515
SH3BP1	CD8T	IAV	-0.255662591	4.03E-06	1.33E-05	0.054462593	-4.694278689	5.36E-06
SH3BP2	CD8T	IAV	-0.234344599	0.001534476	0.003259955	0.073308584	-3.196687021	0.000244836
SH3BP5	CD8T	IAV	-0.238370887	0.00010704	0.000282232	0.060732061	-3.924959585	1.02E-05
SH3BP5L	CD8T	IAV	-0.269874898	0.000888109	0.001975532	0.080402574	-3.356545493	0.000143916
SH3D19	CD8T	IAV	0.015207297	0.87948489	0.906069227	0.100214049	0.15174815	0.201589741
SH3D21	CD8T	IAV	0.342004118	0.008677665	0.015780285	0.129478483	2.64139732	0.002011611
SH3GL1	CD8T	IAV	-0.422632439	6.76E-12	5.27E-11	0.059196366	-7.139499725	5.36E-06
SH3GLB1	CD8T	IAV	0.334706704	2.00E-19	4.20E-18	0.03468465	9.64999502	5.36E-06
SH3GLB2	CD8T	IAV	-0.366504505	2.36E-13	2.32E-12	0.047818594	-7.664476888	5.36E-06
SH3KBP1	CD8T	IAV	0.061591817	0.008324906	0.015205989	0.023191868	2.655750614	0.00188787
SH3PXD2A	CD8T	IAV	-0.167205043	0.068669127	0.101636163	0.091519598	-1.826986198	0.017506929
SH3PXD2B	CD8T	IAV	0.854467257	5.49E-15	6.72E-14	0.103872546	8.226112591	5.36E-06
SH3RF1	CD8T	IAV	0.330136869	0.000687182	0.001560769	0.096265067	3.429456588	8.68E-05
SH3RF3	CD8T	IAV	-0.160307107	0.154075207	0.208543016	0.112197163	-1.428798228	0.039561857
SH3TC1	CD8T	IAV	0.370128723	0.001401417	0.002999064	0.114816999	3.223640449	0.000207687
SH3YL1	CD8T	IAV	-0.192243918	0.014063732	0.024473317	0.077840533	-2.469714813	0.003350249
SHARPIN	CD8T	IAV	-0.160735359	0.000494749	0.001154866	0.045649577	-3.521070053	5.17E-05
SHB	CD8T	IAV	-0.407014085	0.00036025	0.000865458	0.112816586	-3.607750423	2.91E-05
SHC1	CD8T	IAV	0.083652549	0.134268303	0.184841421	0.055715228	1.501430628	0.034420069
SHF	CD8T	IAV	-0.179614243	0.085754357	0.123822827	0.104199126	-1.72375959	0.021874706
SHISA5	CD8T	IAV	0.513306683	1.36E-36	7.87E-35	0.035457295	14.47675827	5.36E-06
SHISA8	CD8T	IAV	0.613909446	6.90E-13	6.23E-12	0.081864019	7.499136424	5.36E-06
SHISAL2A	CD8T	IAV	-0.309629935	1.63E-08	7.82E-08	0.053373185	-5.801226494	5.36E-06
SHKBP1	CD8T	IAV	-0.118246613	0.002495812	0.005086384	0.038783043	-3.048925651	0.000432736
SHMT1	CD8T	IAV	-0.148464446	0.045108749	0.070029805	0.073795946	-2.011823877	0.011476921
SHMT2	CD8T	IAV	-0.106094317	0.089874817	0.128984642	0.062356698	-1.701410122	0.022955276
SHOC2	CD8T	IAV	-0.035170143	0.24009749	0.30621249	0.029880764	-1.177016186	0.061035745
SHPRH	CD8T	IAV	0.001876075	0.962044275	0.970957756	0.039390904	0.047627118	0.217675078
SHQ1	CD8T	IAV	-0.042307703	0.52004973	0.590644234	0.065694435	-0.644007406	0.126382221
SHROOM3	CD8T	IAV	0.447699228	1.87E-05	5.58E-05	0.102968873	4.347908411	5.36E-06
SHTN1	CD8T	IAV	0.842390873	4.78E-11	3.28E-10	0.12349548	6.821228385	5.36E-06
SIAE	CD8T	IAV	-0.16568107	0.097964873	0.139264036	0.099817749	-1.659835777	0.025057984
SIAH1	CD8T	IAV	-0.06466435	0.277502794	0.346597746	0.059441256	-1.087869853	0.069997
SIAH2	CD8T	IAV	0.056026524	0.325574243	0.397260643	0.056900605	0.984638459	0.081450696
SIAH3	CD8T	IAV	0.180406896	0.09468347	0.13518736	0.107618711	1.676352499	0.024263893
SIDT1	CD8T	IAV	0.433835674	9.69E-23	2.64E-21	0.040756455	10.64458818	5.36E-06
SIDT2	CD8T	IAV	-0.239762897	0.007337383	0.013551473	0.088832147	-2.699055524	0.001665804
SIGIRR	CD8T	IAV	-0.294277268	2.83E-11	2.03E-10	0.04260182	-6.907621959	5.36E-06
SIGLEC1	CD8T	IAV	1.033197242	1.80E-21	4.51E-20	0.100610482	10.26928027	5.36E-06
SIGLEC10	CD8T	IAV	0.725536546	1.45E-10	9.26E-10	0.109333562	6.635991104	5.36E-06
SIGLEC14	CD8T	IAV	0.592389247	8.06E-12	6.24E-11	0.08330249	7.111302962	5.36E-06
SIGLEC15	CD8T	IAV	0.657510625	3.46E-14	3.80E-13	0.082659798	7.95441849	5.36E-06
SIGLEC6	CD8T	IAV	0.636364664	2.01E-15	2.62E-14	0.076009069	8.372220269	5.36E-06
SIGLEC7	CD8T	IAV	0.688077973	1.85E-07	7.44E-07	0.128955804	5.335765832	5.36E-06
SIGLEC9	CD8T	IAV	0.508612442	1.67E-05	5.02E-05	0.116288499	4.373712317	5.36E-06
SIGMAR1	CD8T	IAV	-0.169425241	0.008540559	0.015556419	0.064008627	-2.646912586	0.001971029
SIK2	CD8T	IAV	-0.196286945	0.000367327	0.000881887	0.054486561	-3.602483626	3.39E-05
SIK3	CD8T	IAV	-0.008741636	0.772553062	0.818779973	0.030217421	-0.289291254	0.180462532
SIKE1	CD8T	IAV	0.120260745	0.015387531	0.026503	0.04935375	2.436709373	0.003647444
SIL1	CD8T	IAV	-0.019832109	0.740937224	0.791667805	0.059931992	-0.330910222	0.173971746
SIMC1	CD8T	IAV	-0.110908798	0.045774501	0.07097249	0.055299943	-2.005586138	0.01166949
SIN3A	CD8T	IAV	0.056227944	0.162139931	0.217839996	0.040126432	1.401269486	0.041563585
SIN3B	CD8T	IAV	-0.163071508	0.006074034	0.011427124	0.059022574	-2.762866752	0.00135084
SINHCAF	CD8T	IAV	-0.110804949	0.013297687	0.023271475	0.044498282	-2.490094993	0.00317863
SIPA1	CD8T	IAV	-0.679357284	6.46E-27	2.35E-25	0.057368665	-11.84195742	5.36E-06
SIPA1L1	CD8T	IAV	0.136093548	0.000532756	0.001236052	0.0388772	3.500600585	5.60E-05
SIPA1L2	CD8T	IAV	0.713054161	5.12E-08	2.25E-07	0.127658404	5.585642136	5.36E-06
SIPA1L3	CD8T	IAV	-0.099404337	0.036892762	0.05848416	0.047424474	-2.096055648	0.009163791
SIRPA	CD8T	IAV	0.715533097	2.28E-10	1.43E-09	0.109088351	6.559207192	5.36E-06
SIRPB1	CD8T	IAV	0.636080633	1.70E-08	8.12E-08	0.109789522	5.793636975	5.36E-06
SIRPB2	CD8T	IAV	0.553973855	7.83E-10	4.52E-09	0.087278829	6.347173301	5.36E-06
SIRPG	CD8T	IAV	-0.430104954	1.18E-06	4.25E-06	0.086765557	-4.957093238	5.36E-06
SIRT1	CD8T	IAV	-0.006044041	0.89382185	0.91726744	0.045246576	-0.133580069	0.204377909
SIRT2	CD8T	IAV	-0.274016496	1.08E-08	5.34E-08	0.046621901	-5.877420033	5.36E-06
SIRT3	CD8T	IAV	-0.194693321	0.004505311	0.008714921	0.06803962	-2.86146986	0.000939001
SIRT5	CD8T	IAV	0.052726568	0.450031419	0.522442702	0.069714041	0.756326377	0.11050504
SIRT6	CD8T	IAV	-0.444455122	2.36E-09	1.28E-08	0.072233273	-6.153052542	5.36E-06
SIRT7	CD8T	IAV	-0.432623048	1.43E-20	3.31E-19	0.043267627	-9.998769959	5.36E-06
SIT1	CD8T	IAV	-0.417676445	2.34E-10	1.46E-09	0.063721037	-6.55476538	5.36E-06
SIVA1	CD8T	IAV	-0.271674821	8.53E-12	6.59E-11	0.038251602	-7.102312156	5.36E-06
SKA2	CD8T	IAV	0.129859403	0.030284559	0.048987004	0.059667054	2.176400464	0.00747587
SKAP1	CD8T	IAV	-0.162599964	9.81E-09	4.88E-08	0.027581192	-5.895320445	5.36E-06
SKAP2	CD8T	IAV	-0.022542542	0.651638283	0.712212568	0.049880742	-0.451928753	0.154840177
SKI	CD8T	IAV	-0.046367211	0.399003331	0.472585653	0.054900035	-0.844575249	0.098970695
SKIL	CD8T	IAV	-0.038350734	0.25701632	0.32491267	0.033772034	-1.135576676	0.065101309
SKP1	CD8T	IAV	0.069706605	0.000569174	0.001313142	0.020017797	3.482231501	5.60E-05
SKP2	CD8T	IAV	0.18120516	0.007014138	0.013010699	0.06675756	2.714376635	0.001602028
SLA	CD8T	IAV	0.199533327	2.56E-07	1.01E-06	0.037855665	5.270897382	5.36E-06
SLA2	CD8T	IAV	0.21710327	1.72E-06	6.04E-06	0.04450371	4.878318416	5.36E-06
SLAIN1	CD8T	IAV	-0.032469656	0.558709869	0.626546766	0.055466125	-0.585396148	0.134611386
SLAIN2	CD8T	IAV	0.03373125	0.336922077	0.409309119	0.035072255	0.961764493	0.084384642
SLAMF1	CD8T	IAV	-0.497940971	1.16E-11	8.80E-11	0.070605513	-7.052437519	5.36E-06
SLAMF6	CD8T	IAV	0.032648084	0.309756294	0.380863505	0.032089384	1.017410748	0.07773309
SLAMF7	CD8T	IAV	0.503230108	5.33E-16	7.45E-15	0.058769376	8.562794816	5.36E-06
SLAMF8	CD8T	IAV	0.369781193	0.001443442	0.003081877	0.115021765	3.214880194	0.000224217
SLAMF9	CD8T	IAV	0.62118362	2.00E-13	1.99E-12	0.080784884	7.689354638	5.36E-06
SLBP	CD8T	IAV	-0.190572077	2.15E-06	7.42E-06	0.039451874	-4.830494942	5.36E-06
SLC10A3	CD8T	IAV	-0.550878699	1.16E-18	2.27E-17	0.058517423	-9.413926221	5.36E-06
SLC10A7	CD8T	IAV	-0.129060614	0.02839392	0.046279133	0.058606125	-2.202169357	0.007015318
SLC11A1	CD8T	IAV	-0.188162025	0.089686191	0.128780468	0.110526537	-1.702414918	0.022909056
SLC11A2	CD8T	IAV	0.01301448	0.849009567	0.880304712	0.068302259	0.190542447	0.195344204
SLC12A2	CD8T	IAV	-0.188971829	0.004553047	0.008798071	0.066119449	-2.858036946	0.000953323
SLC12A4	CD8T	IAV	0.037206342	0.701658916	0.756685646	0.097033342	0.383438738	0.165600454
SLC12A6	CD8T	IAV	-0.312615351	7.38E-08	3.17E-07	0.056680791	-5.515366749	5.36E-06
SLC12A7	CD8T	IAV	-0.290657892	0.000495813	0.001156863	0.082562067	-3.520477429	5.17E-05
SLC12A8	CD8T	IAV	1.033989406	2.37E-16	3.50E-15	0.119146884	8.678274844	5.36E-06
SLC12A9	CD8T	IAV	-0.190563506	0.011643862	0.020633964	0.07508657	-2.537917325	0.002769762
SLC13A3	CD8T	IAV	0.432283831	0.000246271	0.000609424	0.116533734	3.709516678	1.99E-05
SLC14A1	CD8T	IAV	0.624698702	3.90E-10	2.36E-09	0.096589263	6.467579147	5.36E-06
SLC15A2	CD8T	IAV	0.438717378	0.000129811	0.000336522	0.113189717	3.875947308	1.02E-05
SLC15A3	CD8T	IAV	0.549194098	1.97E-06	6.84E-06	0.11324683	4.849531759	5.36E-06
SLC15A4	CD8T	IAV	-0.157204981	0.000510844	0.001188938	0.044759331	-3.512228085	5.17E-05
SLC16A1	CD8T	IAV	-0.165921154	0.072394577	0.106511672	0.092034585	-1.80281308	0.018473907
SLC16A10	CD8T	IAV	-0.332644065	0.002893134	0.005827704	0.110773832	-3.002911958	0.000504746
SLC16A11	CD8T	IAV	0.364909484	0.000598933	0.001374094	0.105221264	3.468020349	6.48E-05
SLC16A13	CD8T	IAV	-0.300575045	0.005505308	0.010442042	0.107516659	-2.795613698	0.001196945
SLC16A3	CD8T	IAV	-0.752757778	4.06E-15	5.02E-14	0.091022013	-8.270062973	5.36E-06
SLC16A4	CD8T	IAV	-0.140808955	0.182565015	0.241975413	0.105403133	-1.335908623	0.046823407
SLC16A5	CD8T	IAV	0.089062058	0.430529178	0.504068461	0.112833221	0.78932478	0.106224172
SLC16A6	CD8T	IAV	0.165814514	0.14330347	0.195631509	0.113003442	1.467340381	0.036737775
SLC16A7	CD8T	IAV	-0.098896385	0.051990886	0.079492327	0.050696118	-1.950768403	0.01332571
SLC17A5	CD8T	IAV	-0.187413923	0.001246377	0.002693736	0.057520432	-3.258214787	0.000191263
SLC17A9	CD8T	IAV	0.165749146	0.168564085	0.225435188	0.12010155	1.380074997	0.04328864
SLC18B1	CD8T	IAV	0.691173145	6.52E-18	1.17E-16	0.075303309	9.178522892	5.36E-06
SLC19A1	CD8T	IAV	-0.389886624	0.000341918	0.000825501	0.107648166	-3.621860358	2.91E-05
SLC19A2	CD8T	IAV	-0.474919197	2.34E-06	8.02E-06	0.098689377	-4.8122626	5.36E-06
SLC1A2	CD8T	IAV	0.822193268	7.46E-16	1.03E-14	0.096560118	8.514832838	5.36E-06
SLC1A3	CD8T	IAV	0.73952939	1.85E-10	1.16E-09	0.112131914	6.595173154	5.36E-06
SLC1A4	CD8T	IAV	-0.16988081	0.092636471	0.132605491	0.100706467	-1.686890776	0.02374735
SLC1A5	CD8T	IAV	-0.060990829	0.462333262	0.534378953	0.082875873	-0.735929855	0.113075421
SLC1A7	CD8T	IAV	0.386642128	0.00369703	0.00726653	0.132172675	2.925280349	0.000731489
SLC20A1	CD8T	IAV	-0.146978873	0.000983451	0.002169371	0.044174895	-3.327203678	0.000163846
SLC20A2	CD8T	IAV	-0.041779042	0.422913757	0.49672249	0.052064642	-0.802445582	0.104636779
SLC22A15	CD8T	IAV	0.139964582	0.193499136	0.254404082	0.10740544	1.303142396	0.049611168
SLC22A17	CD8T	IAV	0.063619952	0.564083027	0.631657108	0.110181258	0.577411737	0.135791683
SLC22A23	CD8T	IAV	0.26465041	0.008687412	0.015790257	0.100208098	2.641008222	0.0020143
SLC22A4	CD8T	IAV	-0.123299986	0.260969284	0.329092012	0.10948597	-1.126171565	0.06604546
SLC22A5	CD8T	IAV	-0.356239617	0.000112142	0.000294286	0.091035972	-3.913174186	1.02E-05
SLC23A2	CD8T	IAV	-0.24372901	2.70E-05	7.84E-05	0.057185582	-4.262070988	5.36E-06
SLC24A1	CD8T	IAV	0.552746197	1.08E-08	5.35E-08	0.094049971	5.877154349	5.36E-06
SLC24A3	CD8T	IAV	0.554843308	1.95E-07	7.82E-07	0.104198128	5.324887463	5.36E-06
SLC25A1	CD8T	IAV	-0.463334862	5.54E-21	1.34E-19	0.045769801	-10.12315652	5.36E-06
SLC25A11	CD8T	IAV	-0.12194621	0.017821708	0.030314911	0.051193138	-2.382081176	0.004355686
SLC25A12	CD8T	IAV	0.080020094	0.093700556	0.133990589	0.047591645	1.681389532	0.024038164
SLC25A13	CD8T	IAV	-0.021596409	0.763172051	0.811212538	0.071609742	-0.301584786	0.178811224
SLC25A14	CD8T	IAV	0.222967885	0.016050184	0.027541868	0.092092794	2.421121949	0.003824819
SLC25A15	CD8T	IAV	0.179322817	0.098552452	0.140027659	0.108226252	1.656925314	0.02524954
SLC25A16	CD8T	IAV	-0.040920662	0.511888152	0.583043491	0.062316133	-0.65666241	0.124664662
SLC25A17	CD8T	IAV	0.093296056	0.136468021	0.187405287	0.062490198	1.49297104	0.034947531
SLC25A19	CD8T	IAV	0.057445617	0.483418	0.554881963	0.081870479	0.701664602	0.11806203
SLC25A20	CD8T	IAV	-0.015077494	0.805626465	0.845900175	0.061219976	-0.246283899	0.186923066
SLC25A22	CD8T	IAV	-0.036128882	0.659530492	0.719776377	0.081927013	-0.440988636	0.156649464
SLC25A23	CD8T	IAV	-0.539565498	4.18E-11	2.90E-10	0.078845743	-6.843305435	5.36E-06
SLC25A24	CD8T	IAV	-0.160488643	0.000187148	0.000472376	0.042439449	-3.781591094	1.02E-05
SLC25A25	CD8T	IAV	-0.104155147	0.126782109	0.175514081	0.0680284	-1.531053912	0.032427684
SLC25A26	CD8T	IAV	-0.059336759	0.211647649	0.274882178	0.047406916	-1.251647732	0.054117449
SLC25A28	CD8T	IAV	-0.331054004	4.72E-11	3.25E-10	0.048518244	-6.823289053	5.36E-06
SLC25A29	CD8T	IAV	-0.813329077	6.80E-19	1.35E-17	0.085739923	-9.48600191	5.36E-06
SLC25A3	CD8T	IAV	-0.229795077	2.37E-15	3.05E-14	0.027526053	-8.348275648	5.36E-06
SLC25A30	CD8T	IAV	-0.345677609	0.000115913	0.000303322	0.088526681	-3.904784471	1.02E-05
SLC25A32	CD8T	IAV	0.089468539	0.069664752	0.102945213	0.04914714	1.820422076	0.017733044
SLC25A33	CD8T	IAV	-0.252730866	0.001847321	0.003864003	0.080462492	-3.140977377	0.000317302
SLC25A34	CD8T	IAV	0.890792323	9.71E-16	1.32E-14	0.105083273	8.477013533	5.36E-06
SLC25A35	CD8T	IAV	-0.443028686	1.28E-05	3.90E-05	0.099877246	-4.4357319	5.36E-06
SLC25A36	CD8T	IAV	-0.06388693	0.150295583	0.204198364	0.044301943	-1.442079633	0.038593373
SLC25A37	CD8T	IAV	-0.23447094	0.001630458	0.003446077	0.07376649	-3.178556284	0.000273597
SLC25A38	CD8T	IAV	-0.050185689	0.292243654	0.362442152	0.047568561	-1.05501801	0.073648777
SLC25A39	CD8T	IAV	-0.377675511	2.62E-13	2.56E-12	0.049381461	-7.6481234	5.36E-06
SLC25A4	CD8T	IAV	0.217865055	0.001907781	0.003985213	0.069578154	3.131227892	0.000329003
SLC25A40	CD8T	IAV	0.06517391	0.284944116	0.354472748	0.060845284	1.071141519	0.071944106
SLC25A42	CD8T	IAV	-0.22418482	0.000640338	0.001462145	0.064994134	-3.4493085	7.38E-05
SLC25A43	CD8T	IAV	0.280456506	0.000658243	0.00149933	0.081490968	3.441565512	7.82E-05
SLC25A44	CD8T	IAV	0.043639985	0.572249236	0.63921396	0.077191511	0.56534694	0.137542617
SLC25A45	CD8T	IAV	0.535200766	1.63E-08	7.82E-08	0.09225607	5.801252592	5.36E-06
SLC25A46	CD8T	IAV	-0.287190077	1.91E-08	9.02E-08	0.049753228	-5.772290391	5.36E-06
SLC25A5	CD8T	IAV	0.043586515	0.127500466	0.176354746	0.02852235	1.528153017	0.032592463
SLC25A51	CD8T	IAV	-0.419992407	4.52E-08	2.01E-07	0.074869909	-5.60962888	5.36E-06
SLC25A53	CD8T	IAV	-0.111393987	0.020633813	0.034616079	0.047878084	-2.326617466	0.005066104
SLC25A6	CD8T	IAV	-0.07016964	0.014909207	0.025807166	0.028660156	-2.448334181	0.003557094
SLC26A11	CD8T	IAV	-0.486499281	1.44E-08	6.99E-08	0.083532122	-5.824098222	5.36E-06
SLC26A2	CD8T	IAV	-0.441433984	4.32E-09	2.27E-08	0.07302955	-6.04459402	5.36E-06
SLC26A3	CD8T	IAV	0.51205976	4.73E-08	2.09E-07	0.09142453	5.600901224	5.36E-06
SLC26A6	CD8T	IAV	0.033677568	0.684979938	0.741722258	0.082937296	0.406060597	0.162081905
SLC27A1	CD8T	IAV	-0.357997719	0.000569138	0.001313142	0.102806468	-3.482248993	5.60E-05
SLC27A3	CD8T	IAV	-0.539808118	4.65E-11	3.20E-10	0.079082784	-6.825861305	5.36E-06
SLC27A4	CD8T	IAV	-0.303914613	0.000144837	0.000372865	0.078982108	-3.847891882	1.02E-05
SLC27A5	CD8T	IAV	0.288984641	0.000342058	0.000825501	0.079791444	3.621749745	2.91E-05
SLC29A1	CD8T	IAV	-0.007943612	0.949855886	0.961451102	0.126211274	-0.062939004	0.215421723
SLC29A2	CD8T	IAV	-0.326864418	0.000585018	0.001344671	0.094073053	-3.474580735	6.04E-05
SLC29A3	CD8T	IAV	-0.306096182	0.000142212	0.000366618	0.079452093	-3.852588048	1.02E-05
SLC2A1	CD8T	IAV	-0.477933286	2.84E-11	2.04E-10	0.069195944	-6.906955223	5.36E-06
SLC2A11	CD8T	IAV	0.156594062	0.061100097	0.091738274	0.083310479	1.879644236	0.015612948
SLC2A13	CD8T	IAV	-0.260375502	2.16E-05	6.38E-05	0.060354471	-4.314104642	5.36E-06
SLC2A3	CD8T	IAV	0.026452872	0.523814515	0.594002772	0.041448887	0.638204652	0.127173508
SLC2A4RG	CD8T	IAV	-0.419050948	1.21E-14	1.41E-13	0.051668309	-8.110405639	5.36E-06
SLC2A5	CD8T	IAV	0.566244573	3.64E-10	2.21E-09	0.087387213	6.479718888	5.36E-06
SLC2A6	CD8T	IAV	0.169140765	0.10722396	0.150939493	0.104698121	1.615509075	0.027424795
SLC2A8	CD8T	IAV	0.286632862	0.014087267	0.024510433	0.116087784	2.469104423	0.003350249
SLC2A9	CD8T	IAV	0.734376388	9.39E-11	6.17E-10	0.109459976	6.709085932	5.36E-06
SLC30A1	CD8T	IAV	0.106693343	0.296242441	0.366828236	0.101971992	1.046300465	0.074670938
SLC30A4	CD8T	IAV	-0.016827724	0.856877921	0.886973223	0.093227866	-0.180501015	0.196957457
SLC30A5	CD8T	IAV	-0.178186184	0.001051136	0.002303131	0.053866219	-3.307939326	0.000163846
SLC30A6	CD8T	IAV	0.226589064	1.10E-06	3.99E-06	0.045575808	4.971696015	5.36E-06
SLC30A7	CD8T	IAV	0.016997471	0.665047725	0.724232606	0.039221427	0.433372074	0.157756616
SLC30A9	CD8T	IAV	0.067921065	0.078998236	0.114994026	0.038539612	1.762370259	0.020067965
SLC31A1	CD8T	IAV	0.231483384	0.013478969	0.023562747	0.09314553	2.485179728	0.003214023
SLC31A2	CD8T	IAV	-0.301447579	0.002326265	0.004773247	0.098170758	-3.070645335	0.000385899
SLC33A1	CD8T	IAV	-0.240035212	0.011657791	0.020652058	0.094595532	-2.537489951	0.002769762
SLC35A1	CD8T	IAV	-0.264608008	0.003054919	0.006122512	0.088621494	-2.985821998	0.000551097
SLC35A2	CD8T	IAV	-0.402421283	1.23E-05	3.77E-05	0.090537921	-4.444781569	5.36E-06
SLC35A3	CD8T	IAV	-0.020137118	0.781730137	0.826318278	0.072616624	-0.27730727	0.182271283
SLC35A4	CD8T	IAV	-0.00075668	0.990214727	0.99233494	0.061647618	-0.012274285	0.222975002
SLC35A5	CD8T	IAV	0.075340202	0.244195107	0.310528595	0.06457017	1.166795779	0.062032071
SLC35B1	CD8T	IAV	0.251656877	5.19E-05	0.000143916	0.061310695	4.104616265	5.36E-06
SLC35B2	CD8T	IAV	-0.328366203	4.67E-08	2.07E-07	0.058601945	-5.60333288	5.36E-06
SLC35B3	CD8T	IAV	0.033590746	0.555089632	0.623241804	0.056856674	0.590796888	0.133873047
SLC35B4	CD8T	IAV	0.07112194	0.34763108	0.420388433	0.075610919	0.940630545	0.087000088
SLC35C1	CD8T	IAV	-0.30159947	0.001023187	0.002246765	0.090959649	-3.315750152	0.000163846
SLC35D1	CD8T	IAV	-0.283595765	1.26E-05	3.85E-05	0.063880665	-4.439461712	5.36E-06
SLC35D2	CD8T	IAV	-0.631565289	3.63E-18	6.77E-17	0.068212855	-9.258742967	5.36E-06
SLC35E1	CD8T	IAV	-0.216280907	0.000800065	0.001797678	0.063867977	-3.386374814	0.00011752
SLC35E2B	CD8T	IAV	-0.20676704	3.78E-05	0.000107218	0.049447343	-4.181560203	5.36E-06
SLC35E3	CD8T	IAV	-0.055145466	0.397552258	0.471405391	0.065092961	-0.847180178	0.098659025
SLC35E4	CD8T	IAV	-0.570399051	3.42E-08	1.55E-07	0.100735944	-5.662319036	5.36E-06
SLC35F2	CD8T	IAV	-0.285651528	0.001806497	0.003787167	0.090748463	-3.147728566	0.000313602
SLC35F5	CD8T	IAV	-0.341331729	4.41E-10	2.64E-09	0.052947092	-6.446656723	5.36E-06
SLC35F6	CD8T	IAV	-0.61520982	5.26E-11	3.58E-10	0.090398813	-6.805507749	5.36E-06
SLC35G1	CD8T	IAV	-0.329710024	0.000245948	0.000608898	0.08887391	-3.709862949	1.99E-05
SLC35G2	CD8T	IAV	-0.141907034	0.182131346	0.241458225	0.10611951	-1.337237928	0.046719278
SLC36A1	CD8T	IAV	-0.106881037	0.246841398	0.313517922	0.092118218	-1.160259494	0.062726716
SLC36A4	CD8T	IAV	-0.089288665	0.124638029	0.172825801	0.057987582	-1.539789395	0.031843645
SLC37A1	CD8T	IAV	-0.039404467	0.571234411	0.638208702	0.069515819	-0.566841732	0.137333002
SLC37A2	CD8T	IAV	0.515003593	1.05E-06	3.82E-06	0.103385467	4.981392515	5.36E-06
SLC37A3	CD8T	IAV	0.141112963	0.01514651	0.026156803	0.057773363	2.442526356	0.003606499
SLC37A4	CD8T	IAV	-0.319277818	0.000791686	0.001780985	0.094199722	-3.389371142	0.00011752
SLC38A1	CD8T	IAV	-0.079494376	0.014816921	0.025663416	0.032438542	-2.450614938	0.003534789
SLC38A10	CD8T	IAV	-0.335517644	2.01E-09	1.10E-08	0.054274832	-6.181827426	5.36E-06
SLC38A11	CD8T	IAV	0.616943525	5.86E-13	5.36E-12	0.081990303	7.524591313	5.36E-06
SLC38A2	CD8T	IAV	-0.191256045	5.74E-09	2.96E-08	0.03191098	-5.993424417	5.36E-06
SLC38A5	CD8T	IAV	0.502744968	3.19E-11	2.27E-10	0.072991791	6.887691923	5.36E-06
SLC38A6	CD8T	IAV	-0.262606816	9.51E-05	0.000252545	0.066400455	-3.954894839	5.36E-06
SLC38A7	CD8T	IAV	0.025074725	0.796754288	0.838009929	0.097274493	0.257772864	0.184999328
SLC38A9	CD8T	IAV	0.141221538	0.0075478	0.013910036	0.052510308	2.689406033	0.001702644
SLC39A1	CD8T	IAV	0.144369019	0.020385068	0.034229785	0.06192782	2.331246575	0.005002771
SLC39A10	CD8T	IAV	0.341006131	2.63E-14	2.94E-13	0.042652835	7.994922905	5.36E-06
SLC39A11	CD8T	IAV	-0.014667707	0.813057361	0.851530148	0.061971059	-0.236686403	0.188339018
SLC39A13	CD8T	IAV	-0.384852573	9.37E-09	4.68E-08	0.065186962	-5.903827413	5.36E-06
SLC39A14	CD8T	IAV	-0.611285931	2.41E-08	1.12E-07	0.106711463	-5.728399886	5.36E-06
SLC39A3	CD8T	IAV	-0.121883149	0.197416619	0.258941808	0.094356068	-1.291736206	0.050592371
SLC39A4	CD8T	IAV	-0.354276978	1.46E-05	4.41E-05	0.08042152	-4.405250985	5.36E-06
SLC39A6	CD8T	IAV	-0.139581787	0.021099659	0.035296344	0.060214446	-2.318078093	0.005180186
SLC39A7	CD8T	IAV	-0.072937338	0.188844512	0.249080173	0.055384848	-1.316918622	0.04839627
SLC39A8	CD8T	IAV	-0.211271722	0.003093689	0.006192394	0.070852564	-2.981850052	0.00055435
SLC39A9	CD8T	IAV	-0.078187939	0.142274975	0.194394644	0.053148015	-1.471135653	0.036493041
SLC3A1	CD8T	IAV	-0.222738663	0.025734078	0.042247538	0.099389784	-2.241061947	0.006372116
SLC3A2	CD8T	IAV	0.057877859	0.072909272	0.107169588	0.032162327	1.799554445	0.018587614
SLC40A1	CD8T	IAV	-0.37430467	0.000279749	0.000686006	0.101833114	-3.675667529	2.47E-05
SLC41A1	CD8T	IAV	-0.315662014	9.86E-05	0.000261571	0.080002718	-3.945641134	5.36E-06
SLC41A2	CD8T	IAV	0.253994729	0.044575018	0.069307728	0.125934401	2.016881231	0.011302749
SLC41A3	CD8T	IAV	-0.098030463	0.142638028	0.194866731	0.066696758	-1.469793535	0.036615663
SLC43A1	CD8T	IAV	-0.254132043	0.000928784	0.002058181	0.076003574	-3.343685409	0.00015218
SLC43A2	CD8T	IAV	0.273521363	0.009661027	0.017400498	0.105039472	2.603986455	0.002276849
SLC43A3	CD8T	IAV	-0.379090963	8.92E-06	2.79E-05	0.083910985	-4.517775159	5.36E-06
SLC44A1	CD8T	IAV	0.022195705	0.72235301	0.774716631	0.062410474	0.355640708	0.169960606
SLC44A2	CD8T	IAV	-0.257550953	3.36E-09	1.79E-08	0.042290855	-6.089991578	5.36E-06
SLC44A5	CD8T	IAV	0.612279229	1.79E-06	6.26E-06	0.12572899	4.869833369	5.36E-06
SLC45A4	CD8T	IAV	-0.095770833	0.257737439	0.325570791	0.084464911	-1.133853474	0.065251078
SLC46A3	CD8T	IAV	-0.133943292	0.037477073	0.059241394	0.064101136	-2.08956191	0.009316763
SLC48A1	CD8T	IAV	0.269982399	0.007011443	0.013007872	0.099459091	2.714507005	0.001602028
SLC49A3	CD8T	IAV	0.727454141	2.39E-10	1.48E-09	0.111032071	6.55174791	5.36E-06
SLC4A10	CD8T	IAV	0.510551263	1.84E-05	5.50E-05	0.117336894	4.351157149	5.36E-06
SLC4A1AP	CD8T	IAV	-0.195219534	6.36E-05	0.000173212	0.048144085	-4.054901707	5.36E-06
SLC4A2	CD8T	IAV	-0.026188797	0.707765101	0.762087221	0.069798371	-0.375206427	0.166879081
SLC4A4	CD8T	IAV	-0.072622921	0.449761345	0.522183731	0.095963348	-0.756777685	0.110460228
SLC4A7	CD8T	IAV	-0.076225679	0.038696588	0.06096098	0.036712567	-2.076283023	0.009645118
SLC4A8	CD8T	IAV	0.702912279	1.19E-09	6.72E-09	0.112043363	6.273573534	5.36E-06
SLC50A1	CD8T	IAV	0.056722805	0.322004698	0.393679045	0.057183654	0.991940906	0.080652547
SLC51A	CD8T	IAV	0.392940869	0.000246933	0.000610791	0.105948078	3.708806001	1.99E-05
SLC52A2	CD8T	IAV	-0.287967723	1.38E-06	4.91E-06	0.058473366	-4.924767366	5.36E-06
SLC5A3	CD8T	IAV	-0.07727733	0.076583655	0.111874966	0.043491815	-1.776824686	0.019518717
SLC5A6	CD8T	IAV	0.114778713	0.221289205	0.285104865	0.093651849	1.225589392	0.056300798
SLC6A12	CD8T	IAV	0.675296546	3.28E-14	3.63E-13	0.084814153	7.96207384	5.36E-06
SLC6A16	CD8T	IAV	0.370033347	0.000408738	0.000972481	0.103550664	3.573452199	4.31E-05
SLC6A6	CD8T	IAV	0.04321306	0.301619344	0.372787125	0.041763759	1.034702365	0.076044629
SLC6A8	CD8T	IAV	0.813202861	3.87E-13	3.67E-12	0.107160791	7.588623139	5.36E-06
SLC7A1	CD8T	IAV	-0.205729657	0.00754082	0.013901784	0.076487325	-2.689722219	0.001702644
SLC7A11	CD8T	IAV	0.514418951	1.60E-07	6.52E-07	0.095900037	5.364116281	5.36E-06
SLC7A5	CD8T	IAV	0.34661693	4.26E-05	0.000119821	0.08346789	4.152697906	5.36E-06
SLC7A6	CD8T	IAV	-0.357854496	4.32E-07	1.65E-06	0.069283969	-5.165040393	5.36E-06
SLC7A6OS	CD8T	IAV	0.101704658	0.044971893	0.069846618	0.050521017	2.013115797	0.011425189
SLC7A7	CD8T	IAV	0.069084189	0.559260722	0.62703793	0.118178309	0.584575877	0.13472482
SLC7A8	CD8T	IAV	0.28203915	0.016256812	0.027866312	0.116719808	2.416377774	0.003883095
SLC8A1	CD8T	IAV	1.03140406	1.14E-16	1.76E-15	0.117457727	8.781066075	5.36E-06
SLC8B1	CD8T	IAV	-0.253172412	0.000434106	0.0010269	0.07117576	-3.557003306	4.77E-05
SLC9A1	CD8T	IAV	-0.101343933	0.215570057	0.279160711	0.081666738	-1.240945029	0.055038907
SLC9A6	CD8T	IAV	-0.382964966	7.39E-09	3.76E-08	0.064393432	-5.947267527	5.36E-06
SLC9A7	CD8T	IAV	0.225557951	0.047165246	0.072906657	0.113186476	1.992799484	0.011993324
SLC9A8	CD8T	IAV	0.186393174	0.000710331	0.001608414	0.054499192	3.420108919	8.68E-05
SLC9A9	CD8T	IAV	0.143902011	0.002367851	0.00484962	0.046947229	3.065186454	0.000401533
SLC9B1	CD8T	IAV	-0.320405152	0.000993182	0.002189098	0.096381016	-3.324359549	0.000163846
SLC9B2	CD8T	IAV	-0.127969349	0.102931193	0.14554193	0.078236981	-1.635663177	0.026262834
SLC9C1	CD8T	IAV	0.648510491	1.21E-10	7.82E-10	0.097281605	6.66632186	5.36E-06
SLCO2B1	CD8T	IAV	0.515857037	3.79E-06	1.26E-05	0.109580074	4.70758064	5.36E-06
SLCO3A1	CD8T	IAV	-0.260334178	3.21E-06	1.08E-05	0.05487311	-4.744294204	5.36E-06
SLCO4A1	CD8T	IAV	0.0189537	0.872868313	0.900421486	0.118350101	0.160149419	0.200307773
SLCO4C1	CD8T	IAV	0.184520868	0.065733193	0.097877447	0.099913206	1.846811593	0.016763202
SLCO5A1	CD8T	IAV	0.164319924	0.142073346	0.194143027	0.11163932	1.471882167	0.036414612
SLF1	CD8T	IAV	-0.044010144	0.364741738	0.43746532	0.048484898	-0.907708303	0.090885838
SLF2	CD8T	IAV	0.156410358	0.000194985	0.000490375	0.041478349	3.770891555	1.51E-05
SLFN11	CD8T	IAV	0.186168981	0.003073142	0.006155702	0.062390127	2.983949368	0.00055435
SLFN12	CD8T	IAV	0.923625586	1.19E-27	4.49E-26	0.076664716	12.04759677	5.36E-06
SLFN12L	CD8T	IAV	0.473542966	7.03E-24	2.11E-22	0.043141626	10.97647463	5.36E-06
SLFN13	CD8T	IAV	0.528287282	5.98E-11	4.04E-10	0.077871523	6.784088185	5.36E-06
SLFN5	CD8T	IAV	0.372363498	2.81E-22	7.32E-21	0.035434894	10.50838471	5.36E-06
SLIRP	CD8T	IAV	0.131518681	0.00025755	0.000635638	0.035568162	3.697651913	1.99E-05
SLK	CD8T	IAV	0.017518822	0.610604515	0.674664555	0.034368728	0.509731458	0.146050364
SLMAP	CD8T	IAV	-0.046992163	0.181320859	0.240613408	0.035075883	-1.339728607	0.046541141
SLTM	CD8T	IAV	0.097708332	8.61E-05	0.000230126	0.024550944	3.979819714	5.36E-06
SLU7	CD8T	IAV	0.151507922	3.09E-05	8.90E-05	0.035822194	4.229442815	5.36E-06
SLX4	CD8T	IAV	-0.066457602	0.481472052	0.552819673	0.094293914	-0.704792062	0.117525009
SLX4IP	CD8T	IAV	0.233298472	0.000146401	0.000376281	0.06067372	3.845132167	1.02E-05
SMAD1	CD8T	IAV	0.522239556	3.32E-08	1.51E-07	0.092137501	5.668045569	5.36E-06
SMAD2	CD8T	IAV	-0.084883943	0.017178714	0.029315418	0.035429741	-2.395838648	0.004159186
SMAD3	CD8T	IAV	-0.14525967	0.006100403	0.011472847	0.052603312	-2.761416815	0.001357761
SMAD4	CD8T	IAV	-0.081264463	0.028610875	0.046591738	0.036952867	-2.199138222	0.007065143
SMAD5	CD8T	IAV	0.230549911	0.000148784	0.000381699	0.060023716	3.840980286	1.02E-05
SMAD7	CD8T	IAV	-0.093052661	0.095914751	0.136752059	0.055716761	-1.670101755	0.02458435
SMAGP	CD8T	IAV	0.528160829	2.44E-11	1.77E-10	0.076195215	6.931679717	5.36E-06
SMAP1	CD8T	IAV	0.08188203	0.007524447	0.013873901	0.030434156	2.69046495	0.001702644
SMAP2	CD8T	IAV	-0.144300635	9.75E-05	0.000258782	0.036545504	-3.948519465	5.36E-06
SMARCA2	CD8T	IAV	-0.297834892	3.96E-16	5.62E-15	0.034610563	-8.605317669	5.36E-06
SMARCA4	CD8T	IAV	-0.270156428	1.70E-09	9.42E-09	0.043497655	-6.210827442	5.36E-06
SMARCA5	CD8T	IAV	0.060853639	0.042668091	0.06655695	0.029897921	2.03538028	0.010780802
SMARCAD1	CD8T	IAV	0.174724831	0.000696313	0.001578924	0.051003603	3.42573504	8.68E-05
SMARCAL1	CD8T	IAV	0.195436195	0.000282229	0.000690868	0.053204325	3.673314056	2.47E-05
SMARCB1	CD8T	IAV	-0.014245898	0.756329214	0.804982885	0.045868552	-0.310580933	0.177333307
SMARCC1	CD8T	IAV	-0.039246385	0.181287595	0.240598002	0.029292041	-1.339831006	0.046541141
SMARCC2	CD8T	IAV	-0.11130487	0.000915001	0.002031283	0.033245346	-3.347983505	0.000147969
SMARCD1	CD8T	IAV	-0.276755928	1.26E-08	6.17E-08	0.047314178	-5.849323433	5.36E-06
SMARCD2	CD8T	IAV	-0.449392621	2.17E-15	2.82E-14	0.053748215	-8.36107059	5.36E-06
SMARCD3	CD8T	IAV	-0.206327379	0.001260847	0.002719718	0.063391253	-3.254824088	0.000191263
SMARCE1	CD8T	IAV	0.190811431	3.95E-09	2.08E-08	0.031483811	6.060620455	5.36E-06
SMC1A	CD8T	IAV	0.166998323	9.20E-06	2.88E-05	0.037023668	4.510582821	5.36E-06
SMC2	CD8T	IAV	-0.068287871	0.257344022	0.325184742	0.060176491	-1.134793173	0.06516344
SMC3	CD8T	IAV	0.087542163	0.002386184	0.004884468	0.028582323	3.062807828	0.000401533
SMC4	CD8T	IAV	-0.115805442	0.010105291	0.018135985	0.044743728	-2.58819386	0.002391792
SMC5	CD8T	IAV	-0.12201744	0.000258052	0.000636452	0.033003233	-3.697135965	1.99E-05
SMC6	CD8T	IAV	0.370699809	6.16E-17	9.86E-16	0.041803379	8.867699557	5.36E-06
SMCHD1	CD8T	IAV	0.595536639	6.18E-45	4.64E-43	0.035716233	16.67411662	5.36E-06
SMCO4	CD8T	IAV	0.242408875	0.040456637	0.063463743	0.117803746	2.057734859	0.010213457
SMCR8	CD8T	IAV	0.059781178	0.394303515	0.468216988	0.070080716	0.853033213	0.097926731
SMDT1	CD8T	IAV	-0.084718918	0.014390495	0.024991021	0.034420117	-2.461319868	0.00343773
SMG1	CD8T	IAV	0.128271359	6.33E-05	0.00017255	0.031625831	4.055904831	5.36E-06
SMG5	CD8T	IAV	-0.143912953	0.007412543	0.013683463	0.053388483	-2.695580485	0.001680185
SMG6	CD8T	IAV	-0.133703768	0.002567146	0.005219316	0.043978745	-3.040190621	0.000435659
SMG7	CD8T	IAV	0.224007114	4.12E-08	1.85E-07	0.039809672	5.626952027	5.36E-06
SMG8	CD8T	IAV	0.168852966	0.043228566	0.067385329	0.083184067	2.029871487	0.010963948
SMG9	CD8T	IAV	-0.303759592	0.000171087	0.000434106	0.079833609	-3.804908686	1.02E-05
SMIM1	CD8T	IAV	0.273502302	0.021682352	0.036183931	0.11852106	2.307626195	0.005326381
SMIM10L1	CD8T	IAV	0.105857144	0.018462335	0.031289659	0.044688045	2.368802308	0.00452142
SMIM12	CD8T	IAV	-0.07052181	0.134824048	0.185399752	0.047037015	-1.499283264	0.034533402
SMIM13	CD8T	IAV	-0.087532337	0.293757529	0.364075839	0.083228722	-1.051708292	0.074075777
SMIM14	CD8T	IAV	-0.106597139	0.033737904	0.053983561	0.049981771	-2.132720351	0.008252765
SMIM15	CD8T	IAV	-0.097070295	0.048533599	0.07478253	0.04901238	-1.980526032	0.012322823
SMIM19	CD8T	IAV	-0.072789717	0.06416431	0.095823878	0.039182537	-1.857708121	0.016359678
SMIM20	CD8T	IAV	-0.016684398	0.762176703	0.810309573	0.055083688	-0.302891813	0.178557295
SMIM26	CD8T	IAV	0.121768294	0.00020265	0.00050747	0.032378185	3.760812874	1.51E-05
SMIM27	CD8T	IAV	0.173516918	3.01E-05	8.68E-05	0.0409611	4.236139117	5.36E-06
SMIM29	CD8T	IAV	0.021706558	0.614440911	0.678228985	0.043046584	0.50425739	0.146972457
SMIM3	CD8T	IAV	-0.216814798	0.010248493	0.018366291	0.083931482	-2.58323568	0.002417704
SMIM30	CD8T	IAV	-0.055887463	0.385819932	0.459813929	0.064352568	-0.86845738	0.09593686
SMIM7	CD8T	IAV	-0.012056939	0.827018994	0.863169292	0.055126947	-0.218712263	0.191091545
SMIM8	CD8T	IAV	0.090143426	0.156239843	0.211049566	0.063423063	1.421303568	0.040089924
SMKR1	CD8T	IAV	-0.501321709	2.03E-07	8.13E-07	0.094290401	-5.316784145	5.36E-06
SMN1	CD8T	IAV	0.474675565	2.55E-05	7.45E-05	0.111033378	4.275070923	5.36E-06
SMN2	CD8T	IAV	-1.070157855	2.47E-22	6.47E-21	0.101677405	-10.52503118	5.36E-06
SMNDC1	CD8T	IAV	0.009794404	0.781532499	0.826223368	0.035286893	0.277564932	0.182246332
SMOX	CD8T	IAV	-0.236545393	0.046324872	0.071737373	0.118243893	-2.000487194	0.011783272
SMPD1	CD8T	IAV	-0.221754996	0.001677696	0.003538512	0.069954413	-3.16999295	0.000298622
SMPD2	CD8T	IAV	0.029313525	0.766807582	0.814064499	0.098760185	0.296815208	0.179387907
SMPD4	CD8T	IAV	-0.173377321	0.001085636	0.002374042	0.05256152	-3.298559893	0.000168009
SMPDL3A	CD8T	IAV	0.649648368	3.75E-12	3.03E-11	0.08980867	7.233693265	5.36E-06
SMS	CD8T	IAV	-0.14376595	0.003571261	0.007046756	0.048960982	-2.936337162	0.000694437
SMU1	CD8T	IAV	0.166762846	2.80E-06	9.49E-06	0.034932344	4.773880764	5.36E-06
SMUG1	CD8T	IAV	-0.045341131	0.578415671	0.645129143	0.08150613	-0.556291055	0.13885149
SMURF1	CD8T	IAV	-0.091496997	0.097899323	0.13918866	0.055113317	-1.660161336	0.025038516
SMURF2	CD8T	IAV	0.049670517	0.195766564	0.257050614	0.038310644	1.296520016	0.05016548
SMYD2	CD8T	IAV	-0.472707262	6.27E-17	1.00E-15	0.053322204	-8.865111015	5.36E-06
SMYD3	CD8T	IAV	0.069384724	0.036510201	0.057968683	0.033034759	2.100355075	0.009069008
SMYD4	CD8T	IAV	-0.252880167	0.000109673	0.000288354	0.064529816	-3.918811231	1.02E-05
SMYD5	CD8T	IAV	0.073316326	0.450953495	0.523239796	0.097135158	0.754786706	0.110665598
SNAI3	CD8T	IAV	-0.638701289	1.08E-12	9.51E-12	0.085970553	-7.429303015	5.36E-06
SNAP23	CD8T	IAV	0.002682956	0.944695556	0.957710979	0.038644826	0.069426016	0.214561626
SNAP29	CD8T	IAV	-0.055800142	0.272064567	0.340955268	0.050714021	-1.100290241	0.068743396
SNAP47	CD8T	IAV	-0.444817502	4.63E-10	2.77E-09	0.069089174	-6.438309716	5.36E-06
SNAPC1	CD8T	IAV	-0.033545475	0.667454551	0.726426439	0.078002329	-0.430057349	0.158322099
SNAPC2	CD8T	IAV	-0.406856446	5.85E-08	2.55E-07	0.073174541	-5.560081942	5.36E-06
SNAPC3	CD8T	IAV	0.041851738	0.42948353	0.503162326	0.052901999	0.791118266	0.106004651
SNAPC4	CD8T	IAV	0.638703751	1.33E-13	1.35E-12	0.082396356	7.751601901	5.36E-06
SNAPC5	CD8T	IAV	-0.042325869	0.363098994	0.435726636	0.046469756	-0.910826143	0.090502877
SNAPIN	CD8T	IAV	0.023221941	0.634594376	0.697109953	0.048811911	0.475743321	0.151328384
SNCA	CD8T	IAV	0.545760911	8.16E-07	3.01E-06	0.108402306	5.03458767	5.36E-06
SND1	CD8T	IAV	-0.27286115	4.86E-13	4.52E-12	0.03612447	-7.553360707	5.36E-06
SNED1	CD8T	IAV	-0.447966476	1.11E-05	3.42E-05	0.100252735	-4.468371615	5.36E-06
SNF8	CD8T	IAV	-0.202282731	1.23E-06	4.40E-06	0.040870252	-4.949387945	5.36E-06
SNIP1	CD8T	IAV	0.050894493	0.363850647	0.436581483	0.05596501	0.909398448	0.090701819
SNN	CD8T	IAV	0.283441656	0.005659027	0.010717138	0.101720659	2.786470891	0.001244905
SNPH	CD8T	IAV	0.01765129	0.849615741	0.880686678	0.093015013	0.189768187	0.195463549
SNRK	CD8T	IAV	-0.096624735	0.009358672	0.01689152	0.036948619	-2.615110898	0.002160484
SNRNP200	CD8T	IAV	0.143452828	5.82E-06	1.87E-05	0.031096705	4.613119837	5.36E-06
SNRNP25	CD8T	IAV	-0.110076496	0.125717606	0.17412719	0.071693494	-1.535376367	0.032121684
SNRNP27	CD8T	IAV	-0.179307451	4.06E-05	0.00011468	0.04305928	-4.164199946	5.36E-06
SNRNP35	CD8T	IAV	-0.073321428	0.15590092	0.210706134	0.051545085	-1.422471774	0.040028972
SNRNP40	CD8T	IAV	-0.112483781	0.00273023	0.005521584	0.037233587	-3.021029921	0.000473468
SNRNP48	CD8T	IAV	0.248461909	4.38E-06	1.44E-05	0.05313422	4.676118466	5.36E-06
SNRNP70	CD8T	IAV	-0.152925412	3.90E-05	0.000110402	0.036637341	-4.174031425	5.36E-06
SNRPA	CD8T	IAV	-0.201962718	3.47E-08	1.57E-07	0.035682864	-5.659935784	5.36E-06
SNRPA1	CD8T	IAV	0.033148378	0.392007409	0.465693381	0.038671087	0.857187649	0.097339935
SNRPB	CD8T	IAV	0.05230191	0.071749983	0.105647238	0.02894532	1.806921127	0.018286079
SNRPB2	CD8T	IAV	0.240558837	1.99E-11	1.46E-10	0.034536341	6.965382774	5.36E-06
SNRPC	CD8T	IAV	-0.027593059	0.437632451	0.510341537	0.035502805	-0.777207852	0.107718123
SNRPD1	CD8T	IAV	0.151122892	0.000190718	0.000480078	0.040014892	3.776666291	1.51E-05
SNRPD2	CD8T	IAV	0.064601737	0.003376379	0.006694316	0.021867804	2.954194041	0.000645649
SNRPD3	CD8T	IAV	0.120729977	0.000189622	0.000477537	0.031954636	3.778167853	1.51E-05
SNRPE	CD8T	IAV	0.197359347	6.17E-08	2.68E-07	0.035560551	5.549951821	5.36E-06
SNRPF	CD8T	IAV	0.044818546	0.183816347	0.243546796	0.033645382	1.332086123	0.04716576
SNRPG	CD8T	IAV	0.329523714	1.31E-26	4.67E-25	0.028030564	11.75587184	5.36E-06
SNRPN	CD8T	IAV	0.985139612	3.46E-78	6.64E-76	0.038514728	25.5782568	5.36E-06
SNTA1	CD8T	IAV	-0.272162047	0.00217751	0.004492909	0.088051644	-3.090936564	0.000366777
SNTB1	CD8T	IAV	0.217659318	3.61E-05	0.000102816	0.051918859	4.192297763	5.36E-06
SNTB2	CD8T	IAV	-0.666852204	1.14E-20	2.68E-19	0.066495053	-10.02859877	5.36E-06
SNU13	CD8T	IAV	-0.062268372	0.013886554	0.024206699	0.025165656	-2.474339342	0.003317772
SNUPN	CD8T	IAV	-0.159132119	0.011656611	0.020652058	0.062711519	-2.53752614	0.002769762
SNURF	CD8T	IAV	1.325411569	1.49E-41	1.03E-39	0.083954582	15.78724523	5.36E-06
SNW1	CD8T	IAV	0.048377938	0.147650321	0.200973014	0.033328974	1.45152794	0.037901687
SNX1	CD8T	IAV	-0.150917079	1.10E-05	3.40E-05	0.033762693	-4.469935999	5.36E-06
SNX10	CD8T	IAV	0.55603641	2.01E-17	3.41E-16	0.061619594	9.023694789	5.36E-06
SNX11	CD8T	IAV	-0.071148924	0.309770812	0.380863505	0.069933469	-1.017380169	0.07773309
SNX12	CD8T	IAV	-0.458132456	5.18E-11	3.54E-10	0.067291918	-6.808134898	5.36E-06
SNX13	CD8T	IAV	0.093773284	0.044844484	0.069687701	0.046553285	2.014321535	0.011384434
SNX14	CD8T	IAV	-0.247834263	1.67E-08	7.99E-08	0.042752012	-5.797019839	5.36E-06
SNX16	CD8T	IAV	0.254468817	0.00443274	0.008586501	0.088765529	2.866752666	0.000889377
SNX17	CD8T	IAV	-0.074457917	0.019732867	0.033219982	0.031770427	-2.343623387	0.004838594
SNX18	CD8T	IAV	-0.392627179	3.44E-10	2.10E-09	0.060505959	-6.489066312	5.36E-06
SNX19	CD8T	IAV	0.167326257	0.005029006	0.009627376	0.059220219	2.825492061	0.001072559
SNX2	CD8T	IAV	-0.059218151	0.125586673	0.173989218	0.038555743	-1.535909999	0.032096068
SNX20	CD8T	IAV	0.330243792	1.80E-14	2.05E-13	0.041016107	8.051563561	5.36E-06
SNX22	CD8T	IAV	0.035007287	0.76125894	0.80956624	0.115118657	0.304097421	0.178408524
SNX24	CD8T	IAV	-0.500422396	7.11E-08	3.06E-07	0.090615528	-5.522479493	5.36E-06
SNX25	CD8T	IAV	0.083285534	0.135637631	0.186438401	0.055666493	1.496151997	0.034755394
SNX27	CD8T	IAV	-0.045913222	0.362362806	0.435038616	0.050330958	-0.912226265	0.090379299
SNX29	CD8T	IAV	-0.083389116	0.072468831	0.106594639	0.046267094	-1.802341789	0.018489841
SNX3	CD8T	IAV	-0.056339787	0.052834974	0.080616507	0.028984997	-1.943756853	0.01350812
SNX30	CD8T	IAV	0.004359105	0.963379019	0.971951719	0.094864065	0.045951067	0.217898029
SNX4	CD8T	IAV	0.006062067	0.895009698	0.91797773	0.045898025	0.132076869	0.204540625
SNX5	CD8T	IAV	-0.040251958	0.307129203	0.378327337	0.039348513	-1.022960083	0.077201903
SNX6	CD8T	IAV	0.488773469	1.10E-36	6.42E-35	0.033706328	14.5009409	5.36E-06
SNX8	CD8T	IAV	0.107301944	0.322881734	0.394581935	0.108370279	0.990141803	0.080844468
SNX9	CD8T	IAV	-0.261178706	0.000946182	0.002092978	0.078236004	-3.338344131	0.000160748
SOAT1	CD8T	IAV	0.313886252	8.78E-12	6.78E-11	0.044224434	7.097575304	5.36E-06
SOBP	CD8T	IAV	0.151660126	0.237019546	0.302982533	0.128007555	1.184774812	0.060291936
SOCS1	CD8T	IAV	0.955517552	8.20E-23	2.26E-21	0.08958661	10.66585235	5.36E-06
SOCS3	CD8T	IAV	1.191167049	8.66E-17	1.35E-15	0.13505359	8.819958414	5.36E-06
SOCS4	CD8T	IAV	-0.266599184	7.17E-06	2.27E-05	0.058376401	-4.566899942	5.36E-06
SOCS5	CD8T	IAV	-0.052455443	0.414604775	0.488150223	0.064211159	-0.816920984	0.102705663
SOCS6	CD8T	IAV	0.809894745	1.63E-12	1.39E-11	0.109958538	7.365455758	5.36E-06
SOCS7	CD8T	IAV	-0.198622564	0.018501555	0.031351347	0.08387768	-2.368002595	0.00453444
SOD1	CD8T	IAV	0.031465551	0.171404357	0.228793105	0.022952503	1.370898463	0.044001883
SOD2	CD8T	IAV	-0.054254956	0.235351445	0.30116203	0.045630379	-1.189009546	0.059873022
SON	CD8T	IAV	0.051558795	0.000982121	0.002166868	0.015494316	3.327594263	0.000163846
SORBS2	CD8T	IAV	-0.065943406	0.554698078	0.622928072	0.111507284	-0.591382049	0.133795623
SORBS3	CD8T	IAV	-0.427996045	6.68E-10	3.91E-09	0.067137536	-6.374914423	5.36E-06
SORD	CD8T	IAV	-0.051446002	0.632645277	0.695352907	0.107518806	-0.478483755	0.150918002
SORL1	CD8T	IAV	-0.134122554	0.001308538	0.002816433	0.041346105	-3.243898164	0.000191263
SORT1	CD8T	IAV	0.701450958	1.18E-09	6.67E-09	0.111781848	6.275177685	5.36E-06
SOS1	CD8T	IAV	0.161764527	1.42E-08	6.88E-08	0.027759553	5.827346143	5.36E-06
SOS2	CD8T	IAV	-0.175517632	5.21E-07	1.96E-06	0.034235066	-5.126837835	5.36E-06
SOWAHC	CD8T	IAV	0.561719499	2.46E-09	1.34E-08	0.091406285	6.145304991	5.36E-06
SOWAHD	CD8T	IAV	0.611471186	2.75E-07	1.08E-06	0.116326663	5.256500696	5.36E-06
SOX12	CD8T	IAV	-0.466868706	1.66E-05	4.97E-05	0.106687889	-4.376023473	5.36E-06
SOX13	CD8T	IAV	-0.20241638	0.074741383	0.109486025	0.113201534	-1.788106335	0.019048328
SOX4	CD8T	IAV	-0.14112754	0.27272249	0.341664177	0.12844038	-1.098778595	0.068856975
SOX5	CD8T	IAV	0.144653115	0.258998109	0.326977388	0.127915499	1.130849001	0.065574052
SP1	CD8T	IAV	-0.013573109	0.793745413	0.835866254	0.05186973	-0.261676872	0.184479645
SP100	CD8T	IAV	1.108026993	1.65E-75	2.96E-73	0.044624122	24.83022501	5.36E-06
SP110	CD8T	IAV	1.481554752	4.32E-88	1.20E-85	0.052135186	28.41755937	5.36E-06
SP140	CD8T	IAV	0.989489256	1.87E-48	1.60E-46	0.056237496	17.59483143	5.36E-06
SP140L	CD8T	IAV	0.275850079	9.81E-13	8.69E-12	0.037054593	7.444423476	5.36E-06
SP2	CD8T	IAV	0.190553494	0.000229909	0.00057148	0.05111865	3.727670736	1.99E-05
SP3	CD8T	IAV	-0.195060175	2.82E-08	1.30E-07	0.034229446	-5.69860744	5.36E-06
SP4	CD8T	IAV	0.038577504	0.325971482	0.397658008	0.039211592	0.983829048	0.081533975
SPA17	CD8T	IAV	0.701863626	9.65E-09	4.81E-08	0.11899132	5.898443892	5.36E-06
SPACA6	CD8T	IAV	0.260958726	0.011975928	0.02114821	0.103233461	2.527850204	0.002867655
SPACA9	CD8T	IAV	0.015109179	0.887959477	0.912431124	0.107154791	0.141003299	0.203193901
SPAG1	CD8T	IAV	0.2311271	0.006929355	0.012879234	0.085020067	2.718500569	0.001575169
SPAG16	CD8T	IAV	-0.148547929	0.029529103	0.047897498	0.067937888	-2.186525583	0.007280073
SPAG6	CD8T	IAV	0.132745324	0.176739594	0.235123758	0.098041872	1.35396562	0.045288473
SPAG7	CD8T	IAV	-0.077138627	0.059949059	0.090171111	0.040854701	-1.888121185	0.015357491
SPAG9	CD8T	IAV	-0.19244211	2.62E-06	8.93E-06	0.04019451	-4.787771034	5.36E-06
SPARC	CD8T	IAV	0.525143619	9.81E-08	4.13E-07	0.096178097	5.46011653	5.36E-06
SPART	CD8T	IAV	-0.021312315	0.773900766	0.81980851	0.074122376	-0.287528768	0.180667897
SPAST	CD8T	IAV	-0.128045935	0.021034834	0.0351932	0.055209908	-2.319256443	0.005164046
SPATA1	CD8T	IAV	0.257700423	0.004345563	0.00842792	0.089690964	2.873203857	0.000874772
SPATA13	CD8T	IAV	0.026677129	0.466913255	0.538904995	0.036623566	0.728414296	0.114148221
SPATA2	CD8T	IAV	-0.100302277	0.239635742	0.305786814	0.085133554	-1.178175609	0.060906355
SPATA20	CD8T	IAV	0.052735756	0.532303668	0.601793453	0.084350446	0.625198303	0.128904275
SPATA24	CD8T	IAV	0.635479503	1.98E-07	7.92E-07	0.119404106	5.322090853	5.36E-06
SPATA2L	CD8T	IAV	-0.491917282	1.47E-08	7.09E-08	0.084506597	-5.821051835	5.36E-06
SPATA33	CD8T	IAV	-0.088813942	0.268536775	0.337066438	0.080125246	-1.108438924	0.067887376
SPATA6	CD8T	IAV	0.369560491	0.000173832	0.000440769	0.097232794	3.800780338	1.02E-05
SPATA6L	CD8T	IAV	-0.376179466	4.64E-05	0.000129687	0.091038916	-4.132073199	5.36E-06
SPATA7	CD8T	IAV	0.432683763	6.94E-06	2.21E-05	0.09459643	4.573996744	5.36E-06
SPATC1	CD8T	IAV	0.666742352	3.38E-13	3.25E-12	0.087623132	7.609204788	5.36E-06
SPATC1L	CD8T	IAV	-0.662652194	4.22E-14	4.58E-13	0.083618766	-7.924682744	5.36E-06
SPATS2	CD8T	IAV	-0.399705531	7.67E-08	3.29E-07	0.0725718	-5.507725205	5.36E-06
SPATS2L	CD8T	IAV	1.994927131	1.11E-62	1.40E-60	0.093473585	21.34214845	5.36E-06
SPCS1	CD8T	IAV	0.030969805	0.157317947	0.21228561	0.021846641	1.417600329	0.040391551
SPCS2	CD8T	IAV	0.056194339	0.048356051	0.074539967	0.028350883	1.982101928	0.01227183
SPCS3	CD8T	IAV	-0.099041522	0.001050374	0.002302157	0.029938644	-3.30814994	0.000163846
SPDL1	CD8T	IAV	0.630658491	1.82E-14	2.06E-13	0.078343972	8.049866214	5.36E-06
SPDYA	CD8T	IAV	-0.042854772	0.697597431	0.753182884	0.110186667	-0.388928831	0.16475407
SPECC1	CD8T	IAV	-0.136767174	0.101074696	0.143336432	0.083161983	-1.644587707	0.025852312
SPECC1L	CD8T	IAV	-0.249875561	0.000148416	0.000380843	0.065044368	-3.841617154	1.02E-05
SPEF2	CD8T	IAV	0.029494944	0.631120005	0.693882285	0.061367152	0.480630802	0.150564748
SPEN	CD8T	IAV	0.025850789	0.438400128	0.511022222	0.033316943	0.775905177	0.10786625
SPG11	CD8T	IAV	0.07609587	0.018609224	0.031509767	0.032164762	2.365814822	0.004544684
SPG21	CD8T	IAV	-0.250611698	4.53E-08	2.01E-07	0.044679068	-5.609152253	5.36E-06
SPG7	CD8T	IAV	-0.261037061	7.00E-08	3.02E-07	0.04724322	-5.52538675	5.36E-06
SPHK1	CD8T	IAV	0.464241628	0.000135026	0.000349308	0.120087005	3.865877319	1.02E-05
SPHK2	CD8T	IAV	-0.146308472	0.061657348	0.092419298	0.078006723	-1.87558797	0.015721991
SPI1	CD8T	IAV	0.273625525	0.002601514	0.005280493	0.090125154	3.036061647	0.000443392
SPIB	CD8T	IAV	0.460449225	6.39E-07	2.38E-06	0.090550234	5.08501417	5.36E-06
SPICE1	CD8T	IAV	-0.04747872	0.471857852	0.543409265	0.065910955	-0.720346417	0.115155275
SPIDR	CD8T	IAV	0.058603382	0.070215239	0.103634633	0.032255915	1.816825895	0.01791783
SPIN1	CD8T	IAV	-0.058729256	0.263920374	0.332323127	0.052473635	-1.119214538	0.066724947
SPIN2B	CD8T	IAV	-0.248742502	0.002566941	0.005219316	0.081817391	-3.040215505	0.000435659
SPIN3	CD8T	IAV	-0.293713586	0.006943728	0.012901633	0.108070416	-2.717798231	0.001585386
SPIN4	CD8T	IAV	0.061886323	0.564294075	0.63178573	0.10723695	0.577098877	0.135820928
SPINDOC	CD8T	IAV	-0.275068526	0.000913117	0.002028317	0.082144936	-3.348575558	0.000147969
SPINK1	CD8T	IAV	0.712914067	6.34E-12	4.96E-11	0.099711003	7.14980337	5.36E-06
SPINK2	CD8T	IAV	-0.263639296	0.009401352	0.016960289	0.100875131	-2.613521233	0.002166727
SPINT1	CD8T	IAV	0.361609582	0.002256956	0.004641772	0.117407755	3.079946309	0.000378578
SPINT2	CD8T	IAV	-0.60333248	3.07E-10	1.88E-09	0.092694491	-6.508827839	5.36E-06
SPIRE1	CD8T	IAV	-0.136238104	0.127069912	0.17582488	0.089050906	-1.529890157	0.032487095
SPN	CD8T	IAV	-0.190079987	1.14E-07	4.75E-07	0.035000938	-5.430711234	5.36E-06
SPNS1	CD8T	IAV	0.594041044	3.21E-13	3.10E-12	0.077987002	7.617180174	5.36E-06
SPNS3	CD8T	IAV	-0.738196574	1.37E-15	1.83E-14	0.087590396	-8.427825475	5.36E-06
SPOCK2	CD8T	IAV	-0.325152913	7.52E-14	7.90E-13	0.041484773	-7.837885816	5.36E-06
SPON1	CD8T	IAV	-0.22892258	0.037239162	0.058940787	0.109417399	-2.092195413	0.009267882
SPON2	CD8T	IAV	0.024079764	0.737127788	0.78835565	0.071673958	0.33596253	0.173131156
SPOP	CD8T	IAV	0.09696056	0.012843233	0.022540067	0.038742633	2.502683803	0.003056327
SPOPL	CD8T	IAV	-0.187872544	0.001259244	0.002716789	0.057714632	-3.255197833	0.000191263
SPOUT1	CD8T	IAV	-0.032525115	0.579271872	0.645759985	0.058599874	-0.555037281	0.139000548
SPP1	CD8T	IAV	0.742977839	4.01E-11	2.79E-10	0.108462097	6.850114995	5.36E-06
SPPL2A	CD8T	IAV	0.256945596	7.39E-10	4.29E-09	0.040416697	6.357412002	5.36E-06
SPPL2B	CD8T	IAV	-0.5513233	1.46E-10	9.29E-10	0.083088568	-6.63536887	5.36E-06
SPPL3	CD8T	IAV	-0.025045873	0.532892514	0.602336595	0.040118324	-0.624300067	0.129028938
SPR	CD8T	IAV	0.552075198	2.09E-06	7.23E-06	0.114145331	4.836599048	5.36E-06
SPRED1	CD8T	IAV	0.111534191	0.354927384	0.427629382	0.120386311	0.926469052	0.088723922
SPRED2	CD8T	IAV	0.59516412	7.28E-07	2.69E-06	0.117659518	5.058359314	5.36E-06
SPRTN	CD8T	IAV	0.183527457	0.000767692	0.001731241	0.05400856	3.398117946	0.000104761
SPRY1	CD8T	IAV	0.49643741	1.26E-05	3.86E-05	0.11184626	4.438569602	5.36E-06
SPRY2	CD8T	IAV	0.215512448	0.051337038	0.078600775	0.110165219	1.956265771	0.013145878
SPRYD3	CD8T	IAV	-0.257041561	1.03E-06	3.75E-06	0.051555508	-4.985724537	5.36E-06
SPRYD4	CD8T	IAV	0.128593656	0.150749112	0.204664393	0.089271855	1.44047255	0.038691396
SPRYD7	CD8T	IAV	-0.085954229	0.207125567	0.269829074	0.067992777	-1.264167059	0.052967586
SPSB1	CD8T	IAV	0.129865257	0.217053036	0.280460087	0.104989531	1.236935309	0.055343294
SPSB2	CD8T	IAV	-0.597034286	1.61E-15	2.14E-14	0.071042332	-8.403922975	5.36E-06
SPSB3	CD8T	IAV	-0.117113252	0.000207494	0.000518419	0.031191709	-3.754627592	1.51E-05
SPTAN1	CD8T	IAV	-0.141678496	5.68E-06	1.83E-05	0.030674663	-4.618746597	5.36E-06
SPTBN1	CD8T	IAV	-0.400184902	5.46E-08	2.39E-07	0.07180322	-5.573355893	5.36E-06
SPTLC1	CD8T	IAV	0.009752408	0.828979357	0.864619322	0.045109459	0.2161943	0.191421664
SPTLC2	CD8T	IAV	0.508108926	1.45E-21	3.68E-20	0.049345223	10.29702364	5.36E-06
SPTSSA	CD8T	IAV	-0.025838593	0.703859979	0.75854396	0.067912602	-0.380468307	0.166030782
SPTY2D1	CD8T	IAV	0.086432225	0.081884623	0.118830294	0.049515532	1.745557838	0.020844904
SQLE	CD8T	IAV	0.158661702	0.032818318	0.052625823	0.074003992	2.143961383	0.008030621
SQOR	CD8T	IAV	0.051207671	0.433186722	0.50653943	0.065251157	0.78477798	0.106837984
SQSTM1	CD8T	IAV	-0.077346154	0.018358593	0.031123333	0.032622777	-2.370924877	0.004491254
SRA1	CD8T	IAV	0.076860591	0.122405596	0.169984824	0.049619141	1.549010908	0.031295933
SRBD1	CD8T	IAV	0.367328243	4.22E-13	3.98E-12	0.048492308	7.574979608	5.36E-06
SRC	CD8T	IAV	0.594606874	1.37E-07	5.63E-07	0.110212022	5.395118105	5.36E-06
SRCAP	CD8T	IAV	-0.132652519	0.022096399	0.036803042	0.057666292	-2.300347635	0.005430541
SRD5A1	CD8T	IAV	0.338893145	2.90E-05	8.40E-05	0.079838584	4.244728904	5.36E-06
SRD5A3	CD8T	IAV	0.053717655	0.532952439	0.602343053	0.086057206	0.624208685	0.129029529
SREBF1	CD8T	IAV	0.005593522	0.959680237	0.969540564	0.110552655	0.050595996	0.217324725
SREBF2	CD8T	IAV	-0.193861067	0.000577054	0.001328838	0.055732795	-3.47840201	6.04E-05
SREK1	CD8T	IAV	0.038931024	0.289180882	0.359084576	0.03666686	1.061749589	0.07290799
SREK1IP1	CD8T	IAV	-0.037238446	0.351936621	0.4244863	0.039944646	-0.932251239	0.08797614
SRF	CD8T	IAV	-0.025099592	0.704645673	0.759156737	0.066154481	-0.379408794	0.166186463
SRFBP1	CD8T	IAV	0.279118707	9.87E-08	4.15E-07	0.051131451	5.458845814	5.36E-06
SRGAP1	CD8T	IAV	0.252814344	0.031235079	0.050355915	0.116829152	2.163966268	0.007705263
SRGAP2	CD8T	IAV	0.212710726	0.002548284	0.00518666	0.069913633	3.042478493	0.000435659
SRGAP2B	CD8T	IAV	0.506350196	3.09E-10	1.89E-09	0.077811719	6.507377034	5.36E-06
SRGAP2C	CD8T	IAV	0.461901587	2.04E-10	1.28E-09	0.070217552	6.578149925	5.36E-06
SRGAP3	CD8T	IAV	0.552666771	5.76E-07	2.16E-06	0.108228432	5.106484132	5.36E-06
SRGN	CD8T	IAV	0.255045293	4.85E-19	9.80E-18	0.026758457	9.531390154	5.36E-06
SRI	CD8T	IAV	-0.153686464	1.25E-06	4.48E-06	0.031078311	-4.945135681	5.36E-06
SRM	CD8T	IAV	-0.413676288	2.88E-24	8.90E-23	0.037306261	-11.08865578	5.36E-06
SRP14	CD8T	IAV	0.119322532	3.40E-11	2.39E-10	0.017349356	6.877634706	5.36E-06
SRP19	CD8T	IAV	-0.093961285	0.019236853	0.032478449	0.039927816	-2.353278874	0.004705723
SRP54	CD8T	IAV	-0.023741648	0.534100655	0.603272581	0.038141722	-0.622458726	0.129252393
SRP68	CD8T	IAV	-0.077986256	0.101255588	0.143464784	0.047445196	-1.643712386	0.025872222
SRP72	CD8T	IAV	0.106118272	0.000766115	0.001728036	0.03122318	3.398701606	0.000104761
SRP9	CD8T	IAV	-0.019315165	0.530623241	0.600260113	0.030768173	-0.627764441	0.128513965
SRPK1	CD8T	IAV	0.166178367	1.31E-05	3.99E-05	0.03750795	4.430483817	5.36E-06
SRPK2	CD8T	IAV	-0.093261597	0.00302424	0.006068689	0.031201626	-2.988997994	0.000547736
SRPRA	CD8T	IAV	0.074325665	0.010281743	0.018422908	0.028785042	2.582093295	0.002431811
SRPRB	CD8T	IAV	-0.050836964	0.388440476	0.46229243	0.058861494	-0.863670981	0.096568754
SRR	CD8T	IAV	0.486793925	1.56E-07	6.36E-07	0.0906615	5.369356646	5.36E-06
SRRD	CD8T	IAV	-0.286481024	5.85E-05	0.000160938	0.070295382	-4.075388985	5.36E-06
SRRM1	CD8T	IAV	0.055091979	0.01030092	0.018451317	0.021341602	2.581435949	0.002444731
SRRM2	CD8T	IAV	-0.197457745	2.24E-18	4.28E-17	0.021176651	-9.324314065	5.36E-06
SRRT	CD8T	IAV	-0.198048151	3.17E-06	1.07E-05	0.041725372	-4.746468232	5.36E-06
SRSF1	CD8T	IAV	0.037498965	0.297336011	0.367977324	0.035920949	1.043930236	0.074879668
SRSF10	CD8T	IAV	-0.010820254	0.692041861	0.747916576	0.027292332	-0.39645767	0.163510963
SRSF11	CD8T	IAV	-0.122356688	1.49E-09	8.30E-09	0.019624824	-6.234791439	5.36E-06
SRSF2	CD8T	IAV	-0.268175239	2.42E-20	5.45E-19	0.027006327	-9.930089221	5.36E-06
SRSF3	CD8T	IAV	0.20976954	8.75E-13	7.79E-12	0.028110919	7.462208578	5.36E-06
SRSF4	CD8T	IAV	-0.027838765	0.308965598	0.38019244	0.027317608	-1.019077674	0.077559405
SRSF5	CD8T	IAV	0.016779856	0.48958202	0.561145639	0.024255251	0.691802996	0.119521277
SRSF6	CD8T	IAV	-0.17244823	0.000805132	0.001807968	0.050951195	-3.384576776	0.00011752
SRSF7	CD8T	IAV	0.100672778	7.42E-06	2.34E-05	0.02208228	4.558984677	5.36E-06
SRSF8	CD8T	IAV	-0.167414097	5.45E-05	0.000150776	0.040906764	-4.092577394	5.36E-06
SRSF9	CD8T	IAV	-0.16901246	1.90E-09	1.04E-08	0.027295369	-6.191982999	5.36E-06
SRXN1	CD8T	IAV	-0.309903048	0.001815934	0.003804081	0.098502142	-3.146155431	0.000317302
SS18	CD8T	IAV	-0.080277908	0.022430345	0.03732009	0.034986134	-2.294563532	0.005515712
SS18L1	CD8T	IAV	-0.343875411	1.48E-05	4.47E-05	0.078113404	-4.402258673	5.36E-06
SS18L2	CD8T	IAV	0.039287043	0.240466336	0.306647706	0.03340476	1.176091168	0.061147388
SSB	CD8T	IAV	0.190322882	8.38E-11	5.55E-10	0.028287899	6.728067033	5.36E-06
SSBP1	CD8T	IAV	0.181430224	8.70E-12	6.72E-11	0.025557153	7.098999931	5.36E-06
SSBP2	CD8T	IAV	0.050993293	0.34775201	0.420451598	0.054225439	0.940394292	0.087008054
SSBP3	CD8T	IAV	-0.088991206	0.040989964	0.064200661	0.043362745	-2.052250267	0.010346513
SSBP4	CD8T	IAV	-0.234403118	8.14E-09	4.11E-08	0.0395313	-5.929557552	5.36E-06
SSH1	CD8T	IAV	-0.135419199	0.022942668	0.038104033	0.059242786	-2.285834424	0.005660344
SSH2	CD8T	IAV	-0.054998354	0.060199498	0.090500193	0.029157273	-1.886265332	0.015426149
SSH3	CD8T	IAV	-0.132176394	0.138685391	0.190053008	0.089034658	-1.484549927	0.035495131
SSNA1	CD8T	IAV	-0.08853079	0.004134582	0.008065193	0.030640716	-2.889318559	0.000820658
SSPN	CD8T	IAV	0.586922512	1.11E-09	6.26E-09	0.093358669	6.286748898	5.36E-06
SSR1	CD8T	IAV	0.1110743	0.002160427	0.004463462	0.035907469	3.093348051	0.000355195
SSR2	CD8T	IAV	0.03578771	0.097153779	0.138323378	0.021508634	1.663876496	0.024906784
SSR3	CD8T	IAV	0.096216374	0.01325066	0.023203796	0.038619714	2.491379782	0.00317305
SSR4	CD8T	IAV	0.071460856	0.000578664	0.001331216	0.02054875	3.477625381	6.04E-05
SSRP1	CD8T	IAV	-0.344640349	8.80E-15	1.04E-13	0.042250692	-8.157034489	5.36E-06
SSU72	CD8T	IAV	-0.05973454	0.02159827	0.036049027	0.025868973	-2.309119109	0.005283294
SSX2IP	CD8T	IAV	0.177607851	0.026132639	0.042838558	0.079465956	2.235018119	0.0064546
ST13	CD8T	IAV	-0.246503069	3.95E-14	4.31E-13	0.031067164	-7.934521176	5.36E-06
ST14	CD8T	IAV	0.490039931	2.29E-06	7.88E-06	0.101733551	4.816895978	5.36E-06
ST18	CD8T	IAV	0.449174845	4.01E-06	1.33E-05	0.095666622	4.695209646	5.36E-06
ST3GAL1	CD8T	IAV	-0.164491613	0.002757818	0.005569268	0.054505448	-3.017893039	0.000473468
ST3GAL2	CD8T	IAV	0.050729363	0.471731158	0.543376	0.070403418	0.72055255	0.115153524
ST3GAL3	CD8T	IAV	-0.153225989	0.097862484	0.13915409	0.092285667	-1.660344378	0.025035968
ST3GAL4	CD8T	IAV	-0.100573084	0.339939564	0.412343722	0.105227688	-0.955766362	0.085087382
ST3GAL5	CD8T	IAV	-0.07824833	0.115777074	0.161790852	0.049612378	-1.577193722	0.029618776
ST3GAL6	CD8T	IAV	0.649574841	3.19E-08	1.46E-07	0.114455162	5.675365159	5.36E-06
ST6GAL1	CD8T	IAV	0.10338024	0.000922931	0.002047253	0.030901253	3.345503163	0.000147969
ST6GALNAC1	CD8T	IAV	0.571173489	1.66E-09	9.20E-09	0.091890717	6.215790982	5.36E-06
ST6GALNAC2	CD8T	IAV	-0.12667527	0.286701882	0.356484402	0.118694987	-1.067233536	0.072324351
ST6GALNAC3	CD8T	IAV	0.166669437	0.188070333	0.24823586	0.126338014	1.319234261	0.04821986
ST6GALNAC4	CD8T	IAV	-0.278941938	0.000372707	0.000893067	0.077515242	-3.598543066	3.39E-05
ST6GALNAC6	CD8T	IAV	-0.567616766	3.29E-09	1.76E-08	0.093147445	-6.09374485	5.36E-06
ST7	CD8T	IAV	0.306054944	0.000177407	0.000449628	0.080636349	3.795496051	1.02E-05
ST7L	CD8T	IAV	0.004224818	0.950630891	0.962060281	0.068180735	0.061964987	0.215576092
ST8SIA1	CD8T	IAV	0.157190561	0.005298457	0.010087588	0.05597378	2.808289191	0.001116739
ST8SIA4	CD8T	IAV	0.131829947	0.001334125	0.002867209	0.040711029	3.238187529	0.000191263
ST8SIA6	CD8T	IAV	0.229320478	0.001803354	0.003782005	0.072840522	3.148254171	0.000313602
STAB1	CD8T	IAV	0.880032396	1.12E-13	1.14E-12	0.113141148	7.778181622	5.36E-06
STAC	CD8T	IAV	0.349942945	0.000170204	0.000432062	0.091939024	3.806250381	1.02E-05
STAC3	CD8T	IAV	0.401142929	0.000693249	0.001572956	0.117054399	3.426978669	8.68E-05
STAG1	CD8T	IAV	0.03809195	0.161720578	0.217408026	0.027156648	1.40267497	0.041460931
STAG2	CD8T	IAV	0.1617103	3.85E-10	2.33E-09	0.024993702	6.470041858	5.36E-06
STAG3	CD8T	IAV	0.165844775	0.047453091	0.073310802	0.083331005	1.990192912	0.012080397
STAM	CD8T	IAV	-0.080306961	0.18881728	0.249080173	0.060977193	-1.316999956	0.04839627
STAM2	CD8T	IAV	0.397543437	3.85E-13	3.65E-12	0.052380919	7.589470477	5.36E-06
STAMBP	CD8T	IAV	0.005201201	0.895699339	0.918515492	0.039642005	0.131204278	0.204668801
STAMBPL1	CD8T	IAV	-0.005886595	0.908117312	0.929020482	0.050962429	-0.115508518	0.207276416
STAP1	CD8T	IAV	0.957665161	5.31E-16	7.43E-15	0.111833136	8.563339927	5.36E-06
STARD10	CD8T	IAV	-0.011469497	0.867869959	0.896680594	0.06888443	-0.166503476	0.19934757
STARD13	CD8T	IAV	0.801968425	8.01E-13	7.17E-12	0.107271189	7.476084078	5.36E-06
STARD3	CD8T	IAV	-0.022910748	0.589766066	0.655485722	0.042447734	-0.539740199	0.141294528
STARD3NL	CD8T	IAV	0.486826383	5.91E-23	1.64E-21	0.04546579	10.70753165	5.36E-06
STARD4	CD8T	IAV	-0.262730281	0.00046539	0.001093685	0.074261277	-3.537917638	5.17E-05
STARD5	CD8T	IAV	0.173459455	0.066173122	0.09844016	0.094077417	1.84379482	0.016855812
STARD7	CD8T	IAV	0.077111184	0.061828797	0.092647304	0.041140312	1.874346122	0.015772305
STARD8	CD8T	IAV	0.596302199	5.05E-10	3.01E-09	0.092832855	6.423396111	5.36E-06
STARD9	CD8T	IAV	0.163988302	0.013296615	0.023271475	0.06585547	2.490124228	0.00317863
STAT1	CD8T	IAV	2.346162613	2.54E-103	1.41E-100	0.070984033	33.05197667	5.36E-06
STAT2	CD8T	IAV	1.408993676	8.39E-66	1.15E-63	0.063529477	22.17858137	5.36E-06
STAT3	CD8T	IAV	0.201605403	5.08E-10	3.02E-09	0.031391689	6.422254112	5.36E-06
STAT4	CD8T	IAV	0.113740772	3.08E-05	8.86E-05	0.026884393	4.230736094	5.36E-06
STAT5A	CD8T	IAV	-0.311595924	2.58E-11	1.86E-10	0.045008567	-6.923035945	5.36E-06
STAT5B	CD8T	IAV	-0.128296449	5.63E-05	0.000155493	0.031409683	-4.084614577	5.36E-06
STAT6	CD8T	IAV	-0.203929287	1.83E-06	6.39E-06	0.041919405	-4.8647944	5.36E-06
STAU1	CD8T	IAV	-0.064500092	0.04384013	0.068249184	0.031868747	-2.023929323	0.011146964
STAU2	CD8T	IAV	-0.171921818	0.000199985	0.000501702	0.045671959	-3.764275113	1.51E-05
STEAP1B	CD8T	IAV	-0.097881557	0.370946916	0.443993448	0.109241592	-0.896009984	0.092297625
STEAP3	CD8T	IAV	0.667384788	1.67E-14	1.91E-13	0.0827745	8.062685863	5.36E-06
STIM1	CD8T	IAV	-0.176501902	3.54E-06	1.18E-05	0.037370523	-4.723024695	5.36E-06
STIM2	CD8T	IAV	-0.041960172	0.206771682	0.269462839	0.033166029	-1.265155152	0.052867609
STIP1	CD8T	IAV	-0.018956544	0.594872664	0.660368685	0.035609695	-0.532342219	0.142526207
STK10	CD8T	IAV	-0.151745291	2.78E-07	1.09E-06	0.028882466	-5.253889752	5.36E-06
STK11	CD8T	IAV	-0.676464225	1.17E-27	4.43E-26	0.056140235	-12.0495438	5.36E-06
STK11IP	CD8T	IAV	-0.002543384	0.977713106	0.982843601	0.090968988	-0.027958806	0.220584281
STK16	CD8T	IAV	0.55415585	8.85E-16	1.21E-14	0.065268231	8.490437713	5.36E-06
STK17A	CD8T	IAV	0.03086382	0.137169764	0.188206131	0.020709879	1.490294569	0.03510881
STK17B	CD8T	IAV	-0.032137533	0.183181428	0.242734508	0.024090685	-1.334023209	0.046975731
STK24	CD8T	IAV	-0.113648836	0.000542581	0.001256486	0.032512603	-3.495531743	5.60E-05
STK25	CD8T	IAV	-0.314007972	8.69E-10	4.98E-09	0.049613339	-6.329103759	5.36E-06
STK26	CD8T	IAV	-0.054776883	0.216274012	0.279778851	0.044209161	-1.239039176	0.055174857
STK3	CD8T	IAV	0.303361829	4.36E-06	1.43E-05	0.064858508	4.677286606	5.36E-06
STK32C	CD8T	IAV	0.116504693	0.109768162	0.154052551	0.072639926	1.603865813	0.028017252
STK33	CD8T	IAV	0.233491235	0.061497751	0.092250778	0.124412768	1.87674656	0.015693165
STK35	CD8T	IAV	0.63325649	3.43E-14	3.78E-13	0.079598875	7.955595986	5.36E-06
STK36	CD8T	IAV	-0.238904301	0.020340545	0.034170516	0.102442568	-2.332080363	0.00500013
STK38	CD8T	IAV	-0.019216824	0.536996187	0.606111808	0.031092459	-0.618054189	0.129859067
STK38L	CD8T	IAV	-0.014692462	0.820679149	0.857975727	0.064763014	-0.226865016	0.189835631
STK39	CD8T	IAV	-0.13902251	0.000261639	0.00064448	0.037640058	-3.693472259	1.99E-05
STK4	CD8T	IAV	0.015793688	0.411076017	0.484560325	0.019187574	0.823120616	0.101836078
STK40	CD8T	IAV	-0.056460697	0.280771501	0.350050735	0.052254983	-1.080484472	0.070869927
STMN1	CD8T	IAV	-0.342843357	8.42E-08	3.59E-07	0.062452088	-5.48970207	5.36E-06
STMN3	CD8T	IAV	-0.604476559	4.33E-24	1.33E-22	0.054766835	-11.03727389	5.36E-06
STMP1	CD8T	IAV	0.145224864	1.37E-05	4.17E-05	0.032860745	4.419402647	5.36E-06
STN1	CD8T	IAV	-0.073709698	0.162121556	0.217839996	0.052599776	-1.401331014	0.041560458
STOM	CD8T	IAV	0.441314488	4.82E-13	4.49E-12	0.058416808	7.554580635	5.36E-06
STOML1	CD8T	IAV	0.187922758	0.069763763	0.10306411	0.103267112	1.819773535	0.017767173
STOML2	CD8T	IAV	0.093735538	0.041230288	0.064540678	0.045729144	2.049798672	0.01040084
STON2	CD8T	IAV	0.627434509	1.56E-12	1.33E-11	0.085106579	7.372338539	5.36E-06
STPG1	CD8T	IAV	0.006867696	0.947576699	0.960193771	0.104366239	0.06580381	0.21509915
STPG2	CD8T	IAV	0.574577869	4.69E-06	1.53E-05	0.123267925	4.661211481	5.36E-06
STRADA	CD8T	IAV	-0.199395355	0.003130973	0.006261383	0.066954487	-2.97807306	0.000566285
STRADB	CD8T	IAV	-0.375171878	5.09E-08	2.24E-07	0.067153971	-5.586741526	5.36E-06
STRAP	CD8T	IAV	-0.069153226	0.073045802	0.107341873	0.03844637	-1.798693221	0.018618365
STRBP	CD8T	IAV	-0.046449003	0.435268554	0.508118187	0.059456437	-0.781227483	0.107205592
STRIP1	CD8T	IAV	0.030550171	0.530282613	0.599935863	0.048624693	0.62828511	0.128469843
STRN	CD8T	IAV	-0.156137214	0.000142784	0.000367834	0.040538704	-3.85155909	1.02E-05
STRN3	CD8T	IAV	-0.412631771	1.18E-19	2.53E-18	0.042451946	-9.719973026	5.36E-06
STRN4	CD8T	IAV	-0.078969454	0.232774409	0.298414268	0.066050397	-1.195593928	0.059273075
STS	CD8T	IAV	0.306490526	0.008070066	0.014789131	0.114942685	2.66646394	0.001834791
STT3A	CD8T	IAV	-0.057797271	0.235620022	0.301401573	0.048637543	-1.188326283	0.059922201
STT3B	CD8T	IAV	-0.258022948	9.41E-14	9.72E-13	0.033062641	-7.804063468	5.36E-06
STUB1	CD8T	IAV	-0.31660049	3.54E-23	1.01E-21	0.029389428	-10.77259792	5.36E-06
STX10	CD8T	IAV	-0.212559908	6.10E-06	1.96E-05	0.046179962	-4.602860142	5.36E-06
STX11	CD8T	IAV	0.141922069	0.071120321	0.104859061	0.078368268	1.810963454	0.018140362
STX12	CD8T	IAV	0.04732479	0.312996748	0.384319468	0.046828009	1.010608633	0.078521592
STX16	CD8T	IAV	-0.288178894	5.76E-12	4.54E-11	0.040218954	-7.165250916	5.36E-06
STX16-NPEPL1	CD8T	IAV	0.766444864	8.96E-14	9.31E-13	0.098118047	7.811456586	5.36E-06
STX17	CD8T	IAV	0.45828503	1.48E-20	3.41E-19	0.045854334	9.994366635	5.36E-06
STX18	CD8T	IAV	0.169509076	0.001958077	0.004081072	0.05427187	3.123332174	0.000332721
STX2	CD8T	IAV	-0.045813425	0.340963712	0.413360372	0.048035631	-0.953738373	0.085315597
STX3	CD8T	IAV	0.331072892	0.000296772	0.000724074	0.090459665	3.65989518	2.91E-05
STX4	CD8T	IAV	0.085213874	0.047007304	0.072713094	0.042730097	1.994235447	0.011960999
STX5	CD8T	IAV	-0.001013019	0.982506084	0.986768968	0.046161869	-0.021944937	0.221607796
STX6	CD8T	IAV	0.008746468	0.869543308	0.89807545	0.05321028	0.164375527	0.199760186
STX7	CD8T	IAV	-0.337987335	1.39E-12	1.20E-11	0.045736993	-7.38980222	5.36E-06
STX8	CD8T	IAV	-0.002232776	0.948631084	0.960736485	0.034628262	-0.064478442	0.215268294
STXBP1	CD8T	IAV	-0.115709934	0.177007587	0.235367557	0.0855131	-1.353125236	0.045350249
STXBP2	CD8T	IAV	-0.811481218	5.49E-32	2.54E-30	0.061288605	-13.24032784	5.36E-06
STXBP3	CD8T	IAV	0.0523429	0.173057026	0.230832727	0.038329277	1.365611462	0.044396456
STXBP4	CD8T	IAV	0.231408055	0.000296399	0.000723322	0.06322224	3.660231814	2.91E-05
STXBP5	CD8T	IAV	-0.101898648	0.009756656	0.017555661	0.039183756	-2.600532936	0.002296473
STYK1	CD8T	IAV	-0.066654387	0.570903314	0.637944974	0.117487921	-0.567329697	0.137254152
STYX	CD8T	IAV	-0.136775729	0.000324607	0.000786289	0.037618616	-3.635852252	2.91E-05
STYXL1	CD8T	IAV	-0.06472128	0.327962427	0.399648007	0.066056818	-0.979781979	0.082004048
SUB1	CD8T	IAV	0.163546655	1.65E-09	9.18E-09	0.026310112	6.216114084	5.36E-06
SUCLA2	CD8T	IAV	0.0863862	0.029180839	0.047387942	0.039422913	2.191268822	0.007186762
SUCLG1	CD8T	IAV	0.044468569	0.230047011	0.295292554	0.03697643	1.202619339	0.058587688
SUCLG2	CD8T	IAV	-0.209137834	4.87E-07	1.84E-06	0.040680679	-5.140962278	5.36E-06
SUCNR1	CD8T	IAV	0.673443174	3.95E-15	4.89E-14	0.081391332	8.274138723	5.36E-06
SUCO	CD8T	IAV	-0.048255146	0.201899429	0.264011363	0.03773216	-1.27888641	0.051715033
SUDS3	CD8T	IAV	0.146495891	0.000508735	0.001184277	0.041696667	3.513371727	5.17E-05
SUFU	CD8T	IAV	-0.122602555	0.074290753	0.108955195	0.068458605	-1.790900574	0.018946368
SUGCT	CD8T	IAV	0.159075112	0.126746155	0.175486171	0.103889218	1.531199442	0.032417723
SUGP1	CD8T	IAV	0.011446352	0.847758799	0.87941817	0.059572851	0.192140402	0.195110177
SUGP2	CD8T	IAV	-0.057860374	0.223237316	0.287314933	0.047410052	-1.220424173	0.056780965
SUGT1	CD8T	IAV	0.12966692	0.001054059	0.002309079	0.039208248	3.307133736	0.000163846
SULF2	CD8T	IAV	0.24454515	0.017941061	0.030494589	0.102768382	2.379575739	0.004379187
SULT1A1	CD8T	IAV	0.257570381	0.006448846	0.012060786	0.093908795	2.742771651	0.00144453
SULT1B1	CD8T	IAV	-0.130164112	0.265631373	0.333985536	0.116717589	-1.115205627	0.067109979
SUMF1	CD8T	IAV	-0.024151586	0.549820978	0.618263423	0.04034087	-0.598687793	0.132766216
SUMF2	CD8T	IAV	0.022120658	0.580118215	0.646379211	0.039943493	0.553798802	0.139093116
SUMO1	CD8T	IAV	0.127241922	0.00012787	0.000332343	0.032796054	3.87979361	1.02E-05
SUMO2	CD8T	IAV	0.054254391	0.008789716	0.015965757	0.020574693	2.636947762	0.002028008
SUMO3	CD8T	IAV	-0.201655137	5.83E-06	1.87E-05	0.043713993	-4.613056897	5.36E-06
SUMO4	CD8T	IAV	-0.038329167	0.708306708	0.762596496	0.102353732	-0.374477474	0.167028413
SUN1	CD8T	IAV	-0.099339089	0.055406531	0.084101362	0.051659459	-1.922960307	0.014162548
SUN2	CD8T	IAV	-0.385406603	6.29E-33	3.06E-31	0.028559222	-13.49499656	5.36E-06
SUOX	CD8T	IAV	-0.20868782	0.06815252	0.101019564	0.114010695	-1.830423195	0.017399061
SUPT16H	CD8T	IAV	0.127688435	1.15E-05	3.54E-05	0.028632005	4.459639941	5.36E-06
SUPT20H	CD8T	IAV	-0.095000963	0.009179551	0.016597883	0.036234267	-2.621854112	0.002128136
SUPT3H	CD8T	IAV	0.277859058	1.71E-12	1.45E-11	0.037763486	7.357876331	5.36E-06
SUPT4H1	CD8T	IAV	0.093114966	0.006277718	0.011772444	0.033837696	2.751811687	0.001410275
SUPT5H	CD8T	IAV	-0.063447217	0.105873231	0.149189279	0.03912196	-1.621780135	0.027107752
SUPT6H	CD8T	IAV	-0.057605562	0.10642458	0.149884123	0.035576278	-1.619212722	0.027230745
SUPT7L	CD8T	IAV	0.122754528	0.017669195	0.030087729	0.051462838	2.385304286	0.00431214
SUPV3L1	CD8T	IAV	-0.040044497	0.4891822	0.560860945	0.057830949	-0.692440605	0.119467103
SURF1	CD8T	IAV	-0.275270527	7.65E-11	5.09E-10	0.040821725	-6.743236082	5.36E-06
SURF2	CD8T	IAV	-0.001671854	0.975410216	0.98072212	0.054195388	-0.030848648	0.220028355
SURF4	CD8T	IAV	-0.066152064	0.085274581	0.123242178	0.03831752	-1.726418185	0.021742617
SURF6	CD8T	IAV	-0.323112923	1.97E-07	7.91E-07	0.060706932	-5.32250456	5.36E-06
SUSD1	CD8T	IAV	0.1956675	0.052804513	0.080581094	0.10065158	1.944008244	0.013506888
SUSD3	CD8T	IAV	-0.333275194	2.89E-16	4.20E-15	0.038527963	-8.650215859	5.36E-06
SUSD4	CD8T	IAV	0.298916116	0.005009826	0.009593964	0.105745572	2.826748298	0.001069056
SUSD6	CD8T	IAV	-0.048736238	0.345559918	0.418065793	0.051589936	-0.944684994	0.086438461
SUV39H1	CD8T	IAV	-0.352094263	0.00071584	0.001619568	0.103014003	-3.417926226	8.68E-05
SUV39H2	CD8T	IAV	0.058966737	0.587749448	0.653440476	0.108660427	0.542669845	0.140788262
SUZ12	CD8T	IAV	0.027483759	0.386702357	0.460618556	0.031705563	0.86684342	0.096123951
SVBP	CD8T	IAV	0.109732737	0.046898204	0.072554434	0.054997545	1.99522973	0.011940761
SVIL	CD8T	IAV	-0.29980807	0.000528981	0.001228319	0.085596558	-3.50257158	5.60E-05
SVIP	CD8T	IAV	-0.095434217	0.016476252	0.028216343	0.039576313	-2.411397375	0.003969564
SWAP70	CD8T	IAV	-0.16329629	0.041436111	0.064844595	0.07974586	-2.047708693	0.010454885
SWI5	CD8T	IAV	0.190967584	0.00695609	0.012920279	0.070281141	2.717195259	0.001585386
SWSAP1	CD8T	IAV	-0.04717478	0.596611341	0.662166478	0.08903757	-0.52983005	0.142919769
SWT1	CD8T	IAV	-0.29770089	0.000104275	0.000275463	0.075720547	-3.931573414	1.02E-05
SYAP1	CD8T	IAV	0.062936826	0.186556819	0.246619014	0.047543202	1.323781811	0.047834545
SYBU	CD8T	IAV	0.537695981	4.64E-09	2.43E-08	0.089144305	6.031747951	5.36E-06
SYCE1L	CD8T	IAV	0.173238814	0.030995479	0.050027712	0.079941513	2.167069487	0.00765219
SYCP2	CD8T	IAV	-0.505305835	7.48E-08	3.21E-07	0.091660546	-5.51279538	5.36E-06
SYCP3	CD8T	IAV	0.180192397	0.094840031	0.135358713	0.107541976	1.675554082	0.024303617
SYDE2	CD8T	IAV	0.181063135	0.052243401	0.079823491	0.092916698	1.948660887	0.013372175
SYF2	CD8T	IAV	-0.081344067	0.003544006	0.006999191	0.027679535	-2.938780149	0.000694437
SYK	CD8T	IAV	0.489094604	5.80E-05	0.000159754	0.119951319	4.077442486	5.36E-06
SYMPK	CD8T	IAV	-0.03393716	0.473826833	0.545337678	0.047322474	-0.717146775	0.11561912
SYN3	CD8T	IAV	0.351831895	0.00135289	0.002903604	0.108789407	3.234063908	0.000194969
SYNC	CD8T	IAV	0.1039988	0.30165863	0.372787125	0.100519019	1.034618134	0.076046169
SYNCRIP	CD8T	IAV	-0.002997423	0.91997566	0.938731707	0.029811239	-0.100546754	0.209750475
SYNE1	CD8T	IAV	0.167731267	2.77E-09	1.49E-08	0.027385565	6.124805798	5.36E-06
SYNE2	CD8T	IAV	0.212325274	1.49E-10	9.46E-10	0.032015694	6.631912298	5.36E-06
SYNE3	CD8T	IAV	-0.062038679	0.343241646	0.415713748	0.065356042	-0.949241684	0.085873717
SYNGAP1	CD8T	IAV	-0.112306232	0.145947734	0.198874819	0.0770446	-1.457678175	0.0374612
SYNGR1	CD8T	IAV	0.065735951	0.405254035	0.47871333	0.078875029	0.833419043	0.10043747
SYNGR2	CD8T	IAV	0.009805566	0.767679027	0.814678288	0.033163557	0.295672938	0.179534019
SYNGR3	CD8T	IAV	0.578409278	2.92E-06	9.88E-06	0.121391689	4.764817795	5.36E-06
SYNJ1	CD8T	IAV	0.137202829	0.012153165	0.021430538	0.054389918	2.522578359	0.002895654
SYNJ2	CD8T	IAV	0.116208546	0.225921135	0.290331914	0.095774082	1.213361103	0.057441585
SYNJ2BP	CD8T	IAV	0.487975912	6.37E-07	2.38E-06	0.095950127	5.085724485	5.36E-06
SYNM	CD8T	IAV	-0.4928547	6.44E-09	3.30E-08	0.08252375	-5.972277096	5.36E-06
SYNPO	CD8T	IAV	0.414052975	1.06E-05	3.28E-05	0.092442832	4.479016557	5.36E-06
SYNPO2	CD8T	IAV	0.723937997	2.90E-11	2.08E-10	0.104864404	6.903562779	5.36E-06
SYNRG	CD8T	IAV	0.031795221	0.257718859	0.325570791	0.02804064	1.13389783	0.065245721
SYPL1	CD8T	IAV	-0.148076594	0.006930787	0.012879742	0.054471355	-2.718430492	0.001578664
SYS1	CD8T	IAV	-0.014084488	0.835528697	0.870143345	0.067781683	-0.207791948	0.192806759
SYT1	CD8T	IAV	0.284918891	0.003529001	0.006974516	0.096906824	2.940132392	0.000687554
SYT11	CD8T	IAV	0.211007053	4.56E-05	0.00012767	0.051014948	4.13618092	5.36E-06
SYT17	CD8T	IAV	0.636769625	5.75E-12	4.54E-11	0.08886511	7.165575119	5.36E-06
SYTL1	CD8T	IAV	-0.214722015	3.72E-05	0.000105553	0.051300623	-4.185563516	5.36E-06
SYTL2	CD8T	IAV	0.374295605	1.76E-08	8.38E-08	0.064672694	5.787536965	5.36E-06
SYTL3	CD8T	IAV	0.319013733	8.07E-07	2.98E-06	0.063334772	5.036944523	5.36E-06
SYVN1	CD8T	IAV	-0.039090828	0.524960804	0.594884191	0.061420869	-0.636442126	0.12737073
SZRD1	CD8T	IAV	0.009638604	0.80527348	0.845609454	0.039063749	0.246740362	0.186847278
SZT2	CD8T	IAV	0.073613795	0.175538314	0.233637543	0.054217711	1.357744412	0.044971054
TAB1	CD8T	IAV	-0.394845045	9.78E-09	4.87E-08	0.066967924	-5.896032322	5.36E-06
TAB2	CD8T	IAV	-0.130784863	4.09E-05	0.000115476	0.03142231	-4.162165725	5.36E-06
TAB3	CD8T	IAV	-0.142865096	0.011419945	0.02026949	0.056138879	-2.544851217	0.002681303
TACC1	CD8T	IAV	-0.20887375	5.14E-10	3.06E-09	0.032534218	-6.420125135	5.36E-06
TACC3	CD8T	IAV	-0.309984819	5.73E-07	2.15E-06	0.060689589	-5.10770997	5.36E-06
TACO1	CD8T	IAV	-0.143160418	0.029053451	0.047215575	0.065280151	-2.193016036	0.007162435
TADA1	CD8T	IAV	-0.228661758	0.001136256	0.002476449	0.069601745	-3.285287724	0.000188963
TADA2A	CD8T	IAV	-0.05643817	0.410479894	0.484071029	0.068478708	-0.824171066	0.101724273
TADA2B	CD8T	IAV	-0.202363917	0.001003702	0.002210827	0.060928879	-3.321313658	0.000163846
TADA3	CD8T	IAV	-0.209000582	4.64E-06	1.52E-05	0.044819032	-4.663210476	5.36E-06
TAF1	CD8T	IAV	0.052716152	0.250548234	0.31742366	0.045792902	1.151186093	0.06347605
TAF10	CD8T	IAV	-0.34089699	2.58E-33	1.28E-31	0.02506692	-13.59947653	5.36E-06
TAF11	CD8T	IAV	0.016428569	0.70067808	0.755921366	0.042697834	0.384763511	0.165442198
TAF12	CD8T	IAV	0.154233869	0.00062452	0.001428375	0.044623731	3.456319478	6.48E-05
TAF13	CD8T	IAV	0.266657028	0.000730359	0.001650736	0.078147019	3.412248221	8.68E-05
TAF15	CD8T	IAV	0.096430785	0.000116632	0.000304846	0.024705488	3.903213135	1.02E-05
TAF1A	CD8T	IAV	-0.191745181	0.022331926	0.037167469	0.083503241	-2.296260339	0.005483701
TAF1B	CD8T	IAV	-0.085391353	0.086631	0.124958722	0.049676957	-1.718932861	0.022120396
TAF1C	CD8T	IAV	-0.158003792	0.036143781	0.057427935	0.075078681	-2.104509423	0.008950158
TAF1D	CD8T	IAV	-0.043377768	0.185642862	0.245615365	0.032699903	-1.326541191	0.047598784
TAF2	CD8T	IAV	-0.048862022	0.290375981	0.360407453	0.046134669	-1.059117208	0.073186706
TAF3	CD8T	IAV	-0.023992276	0.451598788	0.523824421	0.031832226	-0.753710269	0.110795167
TAF4	CD8T	IAV	0.012878208	0.845739354	0.877846204	0.066136569	0.194721444	0.194703097
TAF4B	CD8T	IAV	0.003025131	0.974408966	0.980054135	0.094225664	0.032105171	0.219878143
TAF5	CD8T	IAV	-0.319598095	4.08E-05	0.000115178	0.076771618	-4.162972	5.36E-06
TAF5L	CD8T	IAV	-0.24365382	0.001777946	0.003732948	0.077288238	-3.152534261	0.000313602
TAF6	CD8T	IAV	-0.315198557	5.42E-08	2.38E-07	0.056542038	-5.574587861	5.36E-06
TAF6L	CD8T	IAV	-0.247240741	0.000812263	0.001821404	0.073103499	-3.382064383	0.00011752
TAF7	CD8T	IAV	0.136446921	2.37E-07	9.39E-07	0.025811319	5.286321217	5.36E-06
TAF8	CD8T	IAV	-0.101685384	0.064379525	0.096106531	0.054781469	-1.856200377	0.016428569
TAF9	CD8T	IAV	-0.019346968	0.693429277	0.749119367	0.049032378	-0.394575366	0.163858163
TAF9B	CD8T	IAV	-0.252407552	0.000117682	0.000307301	0.064704342	-3.900936834	1.02E-05
TAGAP	CD8T	IAV	0.039833823	0.35475707	0.427516898	0.042980072	0.926797496	0.088687106
TAGLN2	CD8T	IAV	-0.096476678	0.00936818	0.016905935	0.036897007	-2.614756198	0.002160484
TALDO1	CD8T	IAV	0.099726663	0.004687871	0.009041301	0.035010051	2.848515236	0.00097897
TAMM41	CD8T	IAV	-0.058926916	0.290927608	0.361011464	0.055701538	-1.057904639	0.073323462
TANC2	CD8T	IAV	-0.236087001	4.11E-05	0.000115838	0.056734116	-4.161288069	5.36E-06
TANGO2	CD8T	IAV	0.011852276	0.844621248	0.877064176	0.06042423	0.196151048	0.194476931
TANGO6	CD8T	IAV	-0.014784455	0.790452236	0.833353714	0.055590199	-0.265954355	0.183960416
TANK	CD8T	IAV	0.698940835	9.76E-41	6.57E-39	0.044882766	15.57258812	5.36E-06
TAOK1	CD8T	IAV	-0.109923201	0.001982998	0.004128366	0.035237566	-3.119489079	0.000336806
TAOK2	CD8T	IAV	-0.405951463	1.05E-08	5.18E-08	0.068995776	-5.883714715	5.36E-06
TAOK3	CD8T	IAV	0.020971674	0.464886277	0.536883009	0.028660189	0.731735366	0.113651792
TAP1	CD8T	IAV	0.589814959	1.09E-34	5.69E-33	0.042224642	13.96850116	5.36E-06
TAP2	CD8T	IAV	0.951358882	5.85E-31	2.61E-29	0.073403493	12.96067595	5.36E-06
TAPBP	CD8T	IAV	0.248353921	1.58E-16	2.40E-15	0.028431999	8.735014416	5.36E-06
TAPBPL	CD8T	IAV	0.407669381	5.50E-16	7.66E-15	0.04763341	8.558475767	5.36E-06
TAPT1	CD8T	IAV	-0.139087161	0.021154625	0.035372316	0.060026876	-2.317081438	0.005187993
TARBP1	CD8T	IAV	0.388873842	1.02E-10	6.64E-10	0.058077485	6.695776163	5.36E-06
TARBP2	CD8T	IAV	0.141297701	0.037057504	0.058695072	0.067470455	2.09421593	0.009210415
TARDBP	CD8T	IAV	0.057862419	0.39054001	0.46441266	0.067293585	0.859850444	0.097046468
TARS2	CD8T	IAV	-0.094241885	0.174324112	0.23227188	0.069214909	-1.361583603	0.044658463
TASP1	CD8T	IAV	0.425781439	6.69E-15	8.03E-14	0.05194218	8.19721924	5.36E-06
TATDN1	CD8T	IAV	0.077131644	0.178504882	0.23715984	0.057200335	1.348447402	0.045803953
TATDN2	CD8T	IAV	-0.323802668	1.91E-07	7.68E-07	0.060762819	-5.328960615	5.36E-06
TATDN3	CD8T	IAV	0.170783769	0.009005152	0.016317066	0.064973012	2.62853395	0.002063361
TAX1BP1	CD8T	IAV	0.139704442	1.01E-10	6.58E-10	0.020859424	6.697425566	5.36E-06
TAX1BP3	CD8T	IAV	-0.2621366	0.001497922	0.003187782	0.08181876	-3.203869141	0.000236653
TBC1D1	CD8T	IAV	0.31321947	1.03E-12	9.05E-12	0.042112954	7.437603798	5.36E-06
TBC1D10A	CD8T	IAV	-0.472957575	3.37E-16	4.86E-15	0.054815215	-8.628217054	5.36E-06
TBC1D10B	CD8T	IAV	-0.207689929	0.000992657	0.002188375	0.062472301	-3.324512243	0.000163846
TBC1D10C	CD8T	IAV	-0.313610331	5.04E-23	1.41E-21	0.029234014	-10.72758348	5.36E-06
TBC1D12	CD8T	IAV	0.732303086	4.63E-11	3.19E-10	0.107273298	6.826517853	5.36E-06
TBC1D13	CD8T	IAV	0.064138512	0.356245667	0.42898511	0.06941922	0.923930169	0.089009522
TBC1D14	CD8T	IAV	-0.217276181	1.78E-05	5.33E-05	0.04984489	-4.359046297	5.36E-06
TBC1D15	CD8T	IAV	0.026656651	0.537747955	0.606837043	0.043209769	0.616912604	0.130074633
TBC1D16	CD8T	IAV	-0.786267394	1.41E-13	1.42E-12	0.101543654	-7.743146522	5.36E-06
TBC1D17	CD8T	IAV	-0.210235831	9.62E-06	3.00E-05	0.04671237	-4.500645746	5.36E-06
TBC1D19	CD8T	IAV	-0.069856813	0.201547263	0.263674985	0.0545804	-1.279888259	0.051633545
TBC1D2	CD8T	IAV	-0.462686481	5.60E-07	2.10E-06	0.090507723	-5.11212156	5.36E-06
TBC1D20	CD8T	IAV	-0.110534899	0.019531031	0.032920098	0.04708569	-2.347526346	0.00476874
TBC1D22A	CD8T	IAV	-0.085861912	0.003291134	0.006543984	0.028984849	-2.962303198	0.000610756
TBC1D22B	CD8T	IAV	0.060012018	0.411285901	0.484704884	0.072940681	0.822750989	0.101862149
TBC1D23	CD8T	IAV	0.089706355	0.05381985	0.081939204	0.046343258	1.935693757	0.01374145
TBC1D24	CD8T	IAV	-0.389242294	0.000843958	0.001886005	0.115463069	-3.371141075	0.00011752
TBC1D25	CD8T	IAV	-0.309781552	1.68E-06	5.90E-06	0.063432827	-4.883615756	5.36E-06
TBC1D2B	CD8T	IAV	-0.293182534	6.43E-17	1.03E-15	0.033084698	-8.861575028	5.36E-06
TBC1D30	CD8T	IAV	0.974809925	4.59E-14	4.97E-13	0.123204089	7.912155623	5.36E-06
TBC1D31	CD8T	IAV	0.447520733	1.24E-11	9.30E-11	0.063547833	7.042265786	5.36E-06
TBC1D32	CD8T	IAV	-0.003859791	0.948048427	0.960496587	0.059189419	-0.065210831	0.215201317
TBC1D4	CD8T	IAV	-0.473438306	3.37E-09	1.80E-08	0.077748806	-6.089332156	5.36E-06
TBC1D5	CD8T	IAV	-0.024096498	0.386340325	0.460301007	0.027776773	-0.867505305	0.096048175
TBC1D7	CD8T	IAV	-0.143184689	0.04334793	0.067560507	0.070579316	-2.028706122	0.010998701
TBC1D8	CD8T	IAV	-0.255798366	0.004716602	0.009086588	0.089863591	-2.846518427	0.000993365
TBC1D8B	CD8T	IAV	0.228034659	0.066818988	0.099294606	0.123972589	1.839395795	0.017012106
TBC1D9	CD8T	IAV	0.601027633	2.77E-06	9.39E-06	0.125833924	4.776356127	5.36E-06
TBC1D9B	CD8T	IAV	-0.21038743	0.000164872	0.000419485	0.055154775	-3.814491653	1.02E-05
TBCA	CD8T	IAV	0.021260692	0.337424264	0.409874385	0.022128947	0.960763852	0.084498262
TBCB	CD8T	IAV	-0.072142153	0.019891186	0.033461161	0.030822257	-2.340586352	0.004879163
TBCC	CD8T	IAV	-0.297205847	1.08E-11	8.20E-11	0.042071832	-7.06424775	5.36E-06
TBCCD1	CD8T	IAV	0.136475656	0.02264713	0.037663861	0.059574273	2.290848858	0.005570419
TBCD	CD8T	IAV	0.046753621	0.198344137	0.259912926	0.036269544	1.289060065	0.050793782
TBCE	CD8T	IAV	0.474761307	6.82E-06	2.17E-05	0.103707198	4.577901219	5.36E-06
TBCEL	CD8T	IAV	0.247920199	0.015893843	0.027294666	0.102245779	2.424747526	0.003799987
TBCK	CD8T	IAV	0.003578059	0.927371379	0.944370213	0.039221429	0.091227154	0.211148329
TBK1	CD8T	IAV	0.33204512	3.27E-11	2.32E-10	0.048236851	6.883640073	5.36E-06
TBKBP1	CD8T	IAV	-0.289535163	0.000607076	0.001391629	0.083578108	-3.464246458	6.48E-05
TBL1X	CD8T	IAV	-0.23519558	1.23E-06	4.41E-06	0.047525017	-4.948879478	5.36E-06
TBL1XR1	CD8T	IAV	0.032642706	0.370793229	0.443857312	0.036419469	0.896298239	0.092280936
TBL2	CD8T	IAV	0.014574772	0.863911807	0.893255545	0.084964292	0.171539973	0.19855488
TBL3	CD8T	IAV	-0.244842371	0.000299795	0.000731036	0.066948341	-3.657183552	2.91E-05
TBP	CD8T	IAV	0.060810998	0.206119265	0.268801779	0.047996809	1.266980027	0.052720199
TBPL1	CD8T	IAV	-0.065567016	0.133787741	0.184248338	0.043615592	-1.503293061	0.034286717
TBRG1	CD8T	IAV	-0.045242515	0.138492616	0.189857058	0.03046064	-1.485277891	0.035452813
TBRG4	CD8T	IAV	-0.125857171	0.03245539	0.052111537	0.058579838	-2.148472506	0.007945736
TBX19	CD8T	IAV	-0.145120307	0.14814357	0.201520961	0.10009979	-1.449756362	0.038010553
TBX21	CD8T	IAV	0.172657372	0.001056548	0.002313163	0.052218362	3.306449397	0.000163846
TBXAS1	CD8T	IAV	-0.035476076	0.733635336	0.785149511	0.104156981	-0.340602	0.172395015
TC2N	CD8T	IAV	-0.249141109	4.14E-09	2.18E-08	0.041163742	-6.05244077	5.36E-06
TCAF1	CD8T	IAV	-0.158652942	0.004760334	0.00915563	0.055794948	-2.843500111	0.00100633
TCAF2	CD8T	IAV	0.560742553	1.54E-11	1.15E-10	0.080026399	7.006969657	5.36E-06
TCAIM	CD8T	IAV	0.058564756	0.314632376	0.385986566	0.058146512	1.007192941	0.078931131
TCEA1	CD8T	IAV	0.078649973	0.003179251	0.006343088	0.026452587	2.973243172	0.000584196
TCEA2	CD8T	IAV	-0.479565131	5.37E-13	4.96E-12	0.063619289	-7.538046102	5.36E-06
TCEA3	CD8T	IAV	-0.660174797	6.60E-10	3.86E-09	0.103526028	-6.376896819	5.36E-06
TCEAL1	CD8T	IAV	-0.614068345	9.05E-11	5.96E-10	0.091445926	-6.715097923	5.36E-06
TCEAL3	CD8T	IAV	-0.206680026	0.006003576	0.011311808	0.074700858	-2.766769119	0.001333847
TCEAL4	CD8T	IAV	-0.116046997	0.160638687	0.216136649	0.082518566	-1.406313798	0.041221213
TCEAL8	CD8T	IAV	-0.509519488	2.50E-14	2.79E-13	0.063667696	-8.002794492	5.36E-06
TCEAL9	CD8T	IAV	0.09553664	0.394778959	0.468681378	0.112109204	0.852174814	0.09803633
TCEANC	CD8T	IAV	0.116595717	0.164775282	0.220873225	0.083731248	1.392499462	0.042243726
TCEANC2	CD8T	IAV	0.137698939	0.017416674	0.029685022	0.057597865	2.390695204	0.004257503
TCERG1	CD8T	IAV	-0.077015978	0.037157907	0.058837324	0.036795207	-2.093098136	0.009249425
TCF12	CD8T	IAV	-0.09301397	0.000472791	0.001109436	0.026322881	-3.533578645	5.17E-05
TCF19	CD8T	IAV	-0.037302519	0.685952729	0.742486193	0.092165162	-0.404735566	0.162242057
TCF20	CD8T	IAV	-0.078535963	0.120827411	0.168087313	0.050485641	-1.555609905	0.030900591
TCF25	CD8T	IAV	0.029136952	0.291722782	0.361917354	0.027587645	1.056159445	0.07351536
TCF3	CD8T	IAV	-0.390624502	3.84E-09	2.03E-08	0.064395345	-6.066036316	5.36E-06
TCF4	CD8T	IAV	0.49115154	7.17E-06	2.27E-05	0.107551766	4.566652467	5.36E-06
TCF7	CD8T	IAV	-0.574658603	7.01E-10	4.09E-09	0.090262898	-6.366498451	5.36E-06
TCF7L2	CD8T	IAV	0.501065446	2.53E-10	1.57E-09	0.076598856	6.541422094	5.36E-06
TCFL5	CD8T	IAV	-0.492906819	1.36E-10	8.73E-10	0.0741616	-6.646388722	5.36E-06
TCHP	CD8T	IAV	-0.220794066	6.62E-07	2.46E-06	0.043482607	-5.077755957	5.36E-06
TCIRG1	CD8T	IAV	-0.354371957	1.47E-12	1.27E-11	0.048011598	-7.380965692	5.36E-06
TCL1A	CD8T	IAV	0.561816207	6.95E-08	3.00E-07	0.101651764	5.526871187	5.36E-06
TCN2	CD8T	IAV	0.645843866	3.08E-11	2.20E-10	0.093688349	6.893534519	5.36E-06
TCOF1	CD8T	IAV	-0.180940273	0.000446547	0.001052967	0.050979666	-3.549263633	4.77E-05
TCP1	CD8T	IAV	0.018167068	0.628127106	0.691344257	0.037469444	0.484850227	0.149963001
TCP11L1	CD8T	IAV	0.014817002	0.832132281	0.867255557	0.069842945	0.212147441	0.19211585
TCP11L2	CD8T	IAV	-0.41494874	3.63E-11	2.55E-10	0.060428724	-6.866746731	5.36E-06
TCTA	CD8T	IAV	0.204502737	0.002482264	0.005061559	0.067036659	3.05061054	0.000432736
TCTN1	CD8T	IAV	0.076536628	0.418761534	0.492626723	0.094529565	0.809658102	0.103689399
TCTN2	CD8T	IAV	-0.09874825	0.323860983	0.395517628	0.099933784	-0.988136808	0.081052988
TCTN3	CD8T	IAV	0.32471029	8.88E-08	3.77E-07	0.059259775	5.479438478	5.36E-06
TDG	CD8T	IAV	-0.060772136	0.168759877	0.225588426	0.044055699	-1.379438695	0.043321883
TDP1	CD8T	IAV	-0.228236261	0.000456753	0.001075892	0.064417774	-3.543063471	5.17E-05
TDP2	CD8T	IAV	-0.002684554	0.948352166	0.960619754	0.041409749	-0.064829032	0.215227641
TDRD3	CD8T	IAV	0.231058728	1.91E-06	6.66E-06	0.047586726	4.855529056	5.36E-06
TDRD6	CD8T	IAV	0.58692381	1.16E-09	6.52E-09	0.093471009	6.279206987	5.36E-06
TDRD7	CD8T	IAV	1.174891483	3.07E-52	2.94E-50	0.063216605	18.58517219	5.36E-06
TDRKH	CD8T	IAV	-0.12571872	0.103984142	0.146881236	0.077096903	-1.630658497	0.026564682
TEAD2	CD8T	IAV	0.663754199	4.60E-10	2.75E-09	0.103079039	6.439274219	5.36E-06
TEC	CD8T	IAV	0.155503764	0.120077897	0.167128337	0.099760706	1.558767668	0.030710567
TECPR1	CD8T	IAV	-0.525420543	1.71E-14	1.95E-13	0.065197373	-8.058921978	5.36E-06
TECPR2	CD8T	IAV	0.056514809	0.398897025	0.472560491	0.066899966	0.844765891	0.098963046
TECR	CD8T	IAV	-0.163637358	2.41E-07	9.53E-07	0.030973373	-5.28316242	5.36E-06
TEDC1	CD8T	IAV	-0.519540711	8.09E-08	3.45E-07	0.094505263	-5.497479098	5.36E-06
TEFM	CD8T	IAV	0.469423526	6.70E-14	7.07E-13	0.059758647	7.855323809	5.36E-06
TELO2	CD8T	IAV	-0.505460984	1.90E-09	1.04E-08	0.081635836	-6.191655643	5.36E-06
TENM1	CD8T	IAV	-0.341122301	3.79E-05	0.000107502	0.081591382	-4.180861889	5.36E-06
TEP1	CD8T	IAV	0.055726862	0.313048973	0.38434112	0.055147843	1.010499389	0.078532781
TEPSIN	CD8T	IAV	-0.134895104	0.03471404	0.055378147	0.063597591	-2.12107254	0.008544091
TERF1	CD8T	IAV	-0.045866968	0.238104785	0.304124872	0.038803519	-1.18203112	0.060561184
TERF2	CD8T	IAV	-0.190261586	0.000100145	0.000265375	0.048268123	-3.941764723	5.36E-06
TERF2IP	CD8T	IAV	-0.099995617	0.000247194	0.000611301	0.026963708	-3.708526171	1.99E-05
TES	CD8T	IAV	-0.054316541	0.089811359	0.12891689	0.031918088	-1.701747967	0.022943726
TESC	CD8T	IAV	0.205531434	0.045104044	0.070029805	0.10215949	2.011868243	0.011472244
TESK1	CD8T	IAV	-0.97840017	2.50E-33	1.26E-31	0.071924586	-13.60313949	5.36E-06
TESK2	CD8T	IAV	-0.195809771	0.003537667	0.006989156	0.066616673	-2.939350794	0.000694437
TESMIN	CD8T	IAV	-0.730349345	1.16E-11	8.81E-11	0.103563577	-7.052183491	5.36E-06
TESPA1	CD8T	IAV	0.005861837	0.921756715	0.939858572	0.059631136	0.098301614	0.210027518
TET1	CD8T	IAV	0.011281662	0.892186201	0.91609656	0.083167154	0.135650449	0.204084173
TET2	CD8T	IAV	0.033168643	0.439710826	0.512388777	0.042871042	0.77368409	0.108169355
TET3	CD8T	IAV	0.137929327	0.060202619	0.090500193	0.073123867	1.886242247	0.015426149
TEX10	CD8T	IAV	-0.358040562	4.09E-08	1.84E-07	0.063612966	-5.62842113	5.36E-06
TEX14	CD8T	IAV	0.244227826	0.034945014	0.055722452	0.115291122	2.118357618	0.008614593
TEX2	CD8T	IAV	-0.288078842	0.000340093	0.000821472	0.07950723	-3.62330374	2.91E-05
TEX22	CD8T	IAV	-0.041707932	0.680507994	0.737958649	0.10119329	-0.412161043	0.161115022
TEX261	CD8T	IAV	0.047635597	0.600910024	0.666271957	0.090971288	0.523633309	0.143837016
TEX264	CD8T	IAV	-0.030403946	0.514753906	0.585613111	0.04661702	-0.652206981	0.125280014
TEX30	CD8T	IAV	0.051681867	0.439806591	0.512399	0.066813704	0.773521958	0.108184374
TEX9	CD8T	IAV	-0.004567904	0.964301317	0.972617278	0.101978075	-0.044793004	0.218085537
TFAM	CD8T	IAV	0.170413457	2.30E-05	6.75E-05	0.039639182	4.299116422	5.36E-06
TFAP4	CD8T	IAV	-0.46110671	1.30E-08	6.36E-08	0.078913925	-5.843160212	5.36E-06
TFB1M	CD8T	IAV	0.000323422	0.994367551	0.995711776	0.045777973	0.007065016	0.223715369
TFB2M	CD8T	IAV	0.147805619	0.021520953	0.035941576	0.06397137	2.310496394	0.005259447
TFCP2	CD8T	IAV	-0.119850625	0.009806309	0.017642147	0.046118536	-2.598751717	0.002309535
TFDP1	CD8T	IAV	-0.128402012	0.036573465	0.058019385	0.061154257	-2.09964142	0.009086908
TFDP2	CD8T	IAV	0.077031634	0.079868233	0.116184333	0.043836451	1.757250685	0.020322579
TFE3	CD8T	IAV	0.264039875	2.56E-05	7.48E-05	0.06177827	4.273992717	5.36E-06
TFEB	CD8T	IAV	0.303942921	2.52E-05	7.37E-05	0.071047342	4.278033657	5.36E-06
TFEC	CD8T	IAV	1.644742823	4.28E-40	2.85E-38	0.106776852	15.40355227	5.36E-06
TFG	CD8T	IAV	0.059720665	0.150851154	0.204727883	0.041469474	1.440111475	0.038710158
TFIP11	CD8T	IAV	-0.087788344	0.062789152	0.093968329	0.047009932	-1.867442474	0.016013517
TFPI	CD8T	IAV	0.527183985	7.44E-08	3.19E-07	0.095611937	5.513788365	5.36E-06
TFPT	CD8T	IAV	-0.262133193	0.000105819	0.000279209	0.066736879	-3.927861146	1.02E-05
TFRC	CD8T	IAV	0.016613949	0.807255343	0.847130159	0.068040271	0.244178177	0.187211932
TG	CD8T	IAV	0.114587069	0.234014839	0.299727825	0.09609638	1.192418158	0.059542238
TGDS	CD8T	IAV	-0.090004488	0.135480064	0.186255753	0.060132988	-1.496757289	0.034719504
TGFA	CD8T	IAV	0.692244002	6.00E-09	3.09E-08	0.115657032	5.985317042	5.36E-06
TGFB1	CD8T	IAV	-0.286910533	6.31E-13	5.74E-12	0.038188687	-7.512971885	5.36E-06
TGFBI	CD8T	IAV	0.612680533	1.44E-07	5.90E-07	0.113772641	5.385130638	5.36E-06
TGFBR1	CD8T	IAV	-0.185688608	0.000294016	0.00071798	0.050701482	-3.662390158	2.91E-05
TGFBR2	CD8T	IAV	-0.148702299	1.50E-05	4.53E-05	0.033806166	-4.39867381	5.36E-06
TGFBR3	CD8T	IAV	-0.152406656	0.000281631	0.000689708	0.041483844	-3.673879814	2.47E-05
TGFBRAP1	CD8T	IAV	-0.29737489	2.14E-07	8.54E-07	0.056042274	-5.306260221	5.36E-06
TGIF1	CD8T	IAV	-0.289253948	5.42E-12	4.31E-11	0.0403153	-7.17479347	5.36E-06
TGIF2	CD8T	IAV	0.045732033	0.53455073	0.603658214	0.073550976	0.621773302	0.129331189
TGM2	CD8T	IAV	0.730771744	3.27E-13	3.15E-12	0.095970721	7.614528006	5.36E-06
TGOLN2	CD8T	IAV	0.007709687	0.777783047	0.823199412	0.027295118	0.282456626	0.181493465
TGS1	CD8T	IAV	0.0066057	0.871983233	0.899694071	0.040959465	0.16127408	0.200165504
THADA	CD8T	IAV	0.156179706	4.07E-05	0.000114925	0.037510511	4.163625132	5.36E-06
THAP1	CD8T	IAV	-0.003796144	0.93897759	0.953301675	0.049546718	-0.076617467	0.21344507
THAP11	CD8T	IAV	-0.487193047	2.55E-29	1.05E-27	0.038941854	-12.51078207	5.36E-06
THAP12	CD8T	IAV	0.050136507	0.262382973	0.330649564	0.044651829	1.122832099	0.066342064
THAP2	CD8T	IAV	0.2405828	0.000166207	0.000422689	0.063105266	3.812404497	1.02E-05
THAP3	CD8T	IAV	-0.271177843	2.34E-06	8.02E-06	0.056351147	-4.812286105	5.36E-06
THAP4	CD8T	IAV	-0.196254327	0.001954352	0.004074836	0.062823287	-3.123910516	0.000332721
THAP5	CD8T	IAV	0.170973987	0.000575331	0.00132542	0.049141256	3.479235159	6.04E-05
THAP6	CD8T	IAV	0.103773723	0.01929238	0.032548829	0.04411797	2.352187181	0.0047158
THAP7	CD8T	IAV	-0.199133688	0.000330079	0.000799021	0.054837293	-3.631355222	2.91E-05
THAP8	CD8T	IAV	-0.162758774	0.091369341	0.130960365	0.096107436	-1.69350865	0.023406906
THAP9	CD8T	IAV	0.134069812	0.190184428	0.250609485	0.102115177	1.312927385	0.048760802
THBD	CD8T	IAV	0.592830113	8.85E-12	6.82E-11	0.083540251	7.096341054	5.36E-06
THBS1	CD8T	IAV	0.408182252	2.95E-06	9.97E-06	0.085706355	4.762566916	5.36E-06
THBS4	CD8T	IAV	-0.202781364	0.040995856	0.064200839	0.098812177	-2.052190015	0.010348223
THEM4	CD8T	IAV	-0.344415489	4.61E-08	2.04E-07	0.061442333	-5.605507959	5.36E-06
THEM6	CD8T	IAV	-0.314811412	9.19E-05	0.000244689	0.07942782	-3.96349053	5.36E-06
THEMIS	CD8T	IAV	-0.144097072	0.00113948	0.002482503	0.043872364	-3.284461051	0.000188963
THEMIS2	CD8T	IAV	0.358846617	1.44E-07	5.90E-07	0.066638139	5.385003597	5.36E-06
THG1L	CD8T	IAV	0.194072305	0.007121338	0.013191929	0.07163385	2.709226229	0.001637359
THNSL1	CD8T	IAV	0.202533536	0.061296886	0.092011577	0.107833373	1.878208299	0.015648199
THOC1	CD8T	IAV	-0.068359067	0.120527202	0.167711677	0.043907932	-1.556872857	0.030815453
THOC2	CD8T	IAV	0.343453326	2.43E-28	9.63E-27	0.028060525	12.23973253	5.36E-06
THOC3	CD8T	IAV	-0.363945163	3.76E-11	2.63E-10	0.053047693	-6.860716116	5.36E-06
THOC5	CD8T	IAV	0.171128257	0.006125723	0.011510724	0.06200232	2.760029889	0.001360413
THOC6	CD8T	IAV	-0.349295199	3.24E-06	1.09E-05	0.073661538	-4.741893892	5.36E-06
THOC7	CD8T	IAV	0.121527451	0.000775113	0.001746204	0.035791943	3.395385688	0.000104761
THOP1	CD8T	IAV	-0.317365644	0.000100104	0.000265328	0.080511457	-3.941869326	5.36E-06
THRA	CD8T	IAV	-0.719785504	2.12E-20	4.81E-19	0.07235653	-9.947761496	5.36E-06
THRAP3	CD8T	IAV	0.076761061	0.00203063	0.00421647	0.024664043	3.112265932	0.000344324
THRB	CD8T	IAV	0.260555027	0.011434729	0.020286009	0.102403742	2.544389697	0.002687624
THTPA	CD8T	IAV	-0.175394505	0.053281343	0.081221777	0.090405485	-1.940086978	0.013630808
THUMPD1	CD8T	IAV	0.120319798	0.000420281	0.000997168	0.033742227	3.56585226	4.31E-05
THUMPD2	CD8T	IAV	-0.028319492	0.668796655	0.727744553	0.066134428	-0.428211036	0.158630027
THUMPD3	CD8T	IAV	0.105318677	0.042165136	0.065874133	0.051617281	2.040376302	0.01063948
THYN1	CD8T	IAV	-0.065100031	0.150972145	0.204867062	0.04521829	-1.439683592	0.038743856
TIA1	CD8T	IAV	0.437938529	5.36E-30	2.28E-28	0.034490856	12.69723553	5.36E-06
TIAL1	CD8T	IAV	-0.030557296	0.248337504	0.315237976	0.026420255	-1.156585956	0.063104254
TIAM1	CD8T	IAV	-0.628712329	4.62E-11	3.18E-10	0.092091339	-6.827051625	5.36E-06
TIAM2	CD8T	IAV	0.107482259	0.053090767	0.080973441	0.055356126	1.941650649	0.013582764
TICAM1	CD8T	IAV	0.237256972	0.001398359	0.002993674	0.073584317	3.224287193	0.000203516
TICAM2	CD8T	IAV	0.688814153	6.89E-11	4.62E-10	0.101886106	6.760628914	5.36E-06
TIFA	CD8T	IAV	0.181994066	0.00315843	0.006308344	0.061167941	2.97531785	0.000581209
TIFAB	CD8T	IAV	0.669681136	2.12E-10	1.33E-09	0.101905465	6.571591947	5.36E-06
TIGAR	CD8T	IAV	0.072438055	0.165555056	0.221838185	0.052116525	1.38992487	0.042456103
TIGD1	CD8T	IAV	-0.211392265	0.015586308	0.026828733	0.086922153	-2.43197226	0.003690444
TIGD2	CD8T	IAV	0.226644432	0.035379426	0.056302034	0.107247053	2.113292874	0.008738945
TIGD5	CD8T	IAV	-0.19457701	0.0397727	0.062544655	0.094232582	-2.064859165	0.009991364
TIGD6	CD8T	IAV	0.417226978	0.000225555	0.000561034	0.111775983	3.732706862	1.99E-05
TIGD7	CD8T	IAV	-0.257067932	0.005036824	0.009640681	0.090998101	-2.82498127	0.001075135
TIGIT	CD8T	IAV	0.064889083	0.196836293	0.258333103	0.050168792	1.293415311	0.050439087
TIMELESS	CD8T	IAV	0.651404129	3.92E-11	2.73E-10	0.095041914	6.853861663	5.36E-06
TIMM10	CD8T	IAV	-0.05163862	0.383146704	0.456873045	0.059126345	-0.87336061	0.095288909
TIMM10B	CD8T	IAV	-0.015490139	0.848372112	0.879889024	0.080948991	-0.191356785	0.195226889
TIMM13	CD8T	IAV	0.089877244	0.103439369	0.146204659	0.055029937	1.633242733	0.026407189
TIMM17A	CD8T	IAV	0.051090766	0.264845774	0.333148578	0.045737467	1.117044077	0.066908842
TIMM17B	CD8T	IAV	0.13960131	0.001008471	0.002219715	0.042049312	3.319942817	0.000163846
TIMM21	CD8T	IAV	0.207421754	0.001939817	0.00404605	0.066349976	3.126176769	0.000329003
TIMM22	CD8T	IAV	-0.029294134	0.621686443	0.685341608	0.05930468	-0.493959907	0.148640252
TIMM23	CD8T	IAV	0.119285072	0.030045346	0.048630533	0.054728399	2.179582714	0.007447489
TIMM23B	CD8T	IAV	0.058393964	0.321155372	0.392817849	0.058764992	0.993686229	0.080465406
TIMM29	CD8T	IAV	0.027287797	0.650885436	0.711459722	0.060241266	0.452975163	0.15465201
TIMM44	CD8T	IAV	-0.259455432	2.21E-05	6.50E-05	0.06021163	-4.309058468	5.36E-06
TIMM50	CD8T	IAV	-0.162759439	0.008620274	0.015688758	0.061565103	-2.643696363	0.001994856
TIMM8A	CD8T	IAV	0.165522939	0.077932346	0.113650912	0.093584213	1.76870579	0.019839372
TIMM8B	CD8T	IAV	0.088805094	0.065595061	0.09771105	0.048060887	1.84776227	0.016736802
TIMM9	CD8T	IAV	-0.207646539	0.000703802	0.001594605	0.060667178	-3.422716272	8.68E-05
TIMMDC1	CD8T	IAV	0.07310535	0.084816053	0.122627348	0.042282592	1.728970417	0.021619511
TIMP1	CD8T	IAV	0.019664857	0.728344767	0.780296232	0.056566041	0.347644206	0.17123085
TIMP2	CD8T	IAV	0.27000601	0.004619793	0.008917742	0.094629661	2.853291529	0.000956232
TINF2	CD8T	IAV	0.134898693	0.001172406	0.002548739	0.04117609	3.276141425	0.000188963
TIPARP	CD8T	IAV	-0.147218496	0.005364001	0.010198395	0.05249882	-2.804224878	0.001141934
TIPIN	CD8T	IAV	0.464290898	1.31E-07	5.42E-07	0.085927602	5.403280073	5.36E-06
TIPRL	CD8T	IAV	0.158563799	9.42E-05	0.000250381	0.040070541	3.957116492	5.36E-06
TIRAP	CD8T	IAV	0.225480172	0.002745685	0.005547792	0.074680386	3.019268984	0.000473468
TJAP1	CD8T	IAV	-0.194771006	0.002175405	0.0044894	0.063007551	-3.091232753	0.000366777
TJP2	CD8T	IAV	0.391250358	0.000177981	0.000450878	0.103105613	3.794656239	1.02E-05
TJP3	CD8T	IAV	0.05126877	0.604589342	0.669349559	0.098908511	0.518345382	0.144695546
TK1	CD8T	IAV	0.903114853	3.55E-12	2.88E-11	0.124697472	7.242447188	5.36E-06
TK2	CD8T	IAV	-0.075555111	0.433549228	0.506856637	0.096351771	-0.784159025	0.106900046
TKFC	CD8T	IAV	-0.116234846	0.190972921	0.251439758	0.088689055	-1.310588402	0.048970682
TKT	CD8T	IAV	-0.349334454	1.71E-11	1.26E-10	0.049974592	-6.990241267	5.36E-06
TLCD1	CD8T	IAV	0.390663515	0.000323769	0.000784429	0.107427028	3.636547729	2.91E-05
TLE1	CD8T	IAV	0.673524936	2.79E-08	1.29E-07	0.118150246	5.700580076	5.36E-06
TLE2	CD8T	IAV	-0.152195271	0.120862971	0.168115732	0.097845798	-1.555460472	0.030905162
TLE3	CD8T	IAV	-0.299770152	1.10E-10	7.14E-10	0.044859707	-6.68239213	5.36E-06
TLE4	CD8T	IAV	0.026518356	0.412892659	0.486443679	0.032342415	0.81992504	0.102244376
TLK1	CD8T	IAV	-0.186783946	1.22E-07	5.07E-07	0.034482376	-5.416794522	5.36E-06
TLK2	CD8T	IAV	-0.126762453	0.000724711	0.00163897	0.037125352	-3.414444503	8.68E-05
TLN1	CD8T	IAV	0.062367607	0.007834273	0.014392626	0.023300611	2.676651132	0.001768156
TLNRD1	CD8T	IAV	-0.157435448	0.011879024	0.021013826	0.062208713	-2.530762034	0.002858366
TLR1	CD8T	IAV	0.303724517	0.002395409	0.004901545	0.099203945	3.061617323	0.000405374
TLR10	CD8T	IAV	0.88971919	2.75E-19	5.64E-18	0.092605078	9.607671723	5.36E-06
TLR2	CD8T	IAV	0.872320657	2.16E-13	2.14E-12	0.11361531	7.677844257	5.36E-06
TLR3	CD8T	IAV	1.217501322	5.39E-24	1.64E-22	0.110582789	11.00986272	5.36E-06
TLR4	CD8T	IAV	0.922235913	3.37E-15	4.22E-14	0.111146316	8.297494181	5.36E-06
TLR5	CD8T	IAV	0.043343776	0.711424542	0.765211819	0.117055167	0.370285024	0.167612933
TLR6	CD8T	IAV	0.114540983	0.328058582	0.39972134	0.116927839	0.979586928	0.082032022
TLR7	CD8T	IAV	0.655685925	4.14E-11	2.87E-10	0.095787339	6.84522542	5.36E-06
TLR8	CD8T	IAV	0.806951091	7.20E-12	5.60E-11	0.113183992	7.129551445	5.36E-06
TLR9	CD8T	IAV	0.56256751	1.04E-11	7.89E-11	0.079560557	7.070934766	5.36E-06
TM2D1	CD8T	IAV	-0.002474658	0.946107492	0.958792443	0.036579872	-0.067650802	0.214807207
TM2D2	CD8T	IAV	-0.113377705	0.05148616	0.078807373	0.057993508	-1.955006835	0.013179407
TM2D3	CD8T	IAV	-0.029469911	0.509091898	0.580453574	0.044582318	-0.661022407	0.12407307
TM4SF19	CD8T	IAV	-0.203928695	0.071508401	0.105372002	0.112763195	-1.80846858	0.018232078
TM6SF1	CD8T	IAV	0.285589876	0.012918841	0.022658443	0.114210266	2.500562221	0.003082778
TM7SF2	CD8T	IAV	-0.108323736	0.22128755	0.285104865	0.088384697	-1.225593792	0.056300798
TM7SF3	CD8T	IAV	-0.28179476	1.66E-07	6.75E-07	0.052606378	-5.356665275	5.36E-06
TM9SF1	CD8T	IAV	-0.158478528	0.031083084	0.050154538	0.07316873	-2.165932465	0.007671699
TM9SF2	CD8T	IAV	0.10456641	0.001969299	0.004102922	0.033497739	3.121596034	0.000332721
TM9SF3	CD8T	IAV	-0.134682999	2.09E-05	6.18E-05	0.031161796	-4.322055068	5.36E-06
TM9SF4	CD8T	IAV	0.152093631	0.00187979	0.003929699	0.0485038	3.135705495	0.000325518
TMA16	CD8T	IAV	0.092819665	0.204507736	0.266856776	0.072999798	1.27150578	0.052278726
TMA7	CD8T	IAV	0.159268243	1.64E-20	3.77E-19	0.015957276	9.980917006	5.36E-06
TMBIM1	CD8T	IAV	-0.339407882	3.17E-12	2.58E-11	0.046747951	-7.260379926	5.36E-06
TMBIM4	CD8T	IAV	-0.154352325	0.003504632	0.00693252	0.052459041	-2.942339817	0.000684043
TMBIM6	CD8T	IAV	0.148406906	9.85E-14	1.01E-12	0.019033606	7.797098942	5.36E-06
TMC6	CD8T	IAV	-0.40967413	3.18E-17	5.29E-16	0.045724147	-8.959688879	5.36E-06
TMC8	CD8T	IAV	-0.352222983	3.83E-13	3.65E-12	0.046405864	-7.590053339	5.36E-06
TMCC1	CD8T	IAV	-0.039319103	0.421781696	0.495602414	0.048879562	-0.804407845	0.104433872
TMCC3	CD8T	IAV	0.0190153	0.847986905	0.879572676	0.099116	0.191848942	0.195150706
TMCO1	CD8T	IAV	0.142105966	3.68E-06	1.23E-05	0.030143171	4.714366838	5.36E-06
TMCO4	CD8T	IAV	-0.046139821	0.450797123	0.523148918	0.061108486	-0.755047689	0.110646644
TMCO6	CD8T	IAV	-0.136509722	0.056654603	0.085796551	0.071353116	-1.913157135	0.014533154
TMED1	CD8T	IAV	0.208919675	0.005968416	0.011247469	0.075456807	2.768731983	0.001322638
TMED10	CD8T	IAV	0.225663447	9.02E-12	6.94E-11	0.031813966	7.09321966	5.36E-06
TMED2	CD8T	IAV	-0.037183957	0.224775187	0.289026398	0.030569623	-1.216369509	0.057165329
TMED3	CD8T	IAV	-0.031731355	0.570542134	0.637627605	0.055878622	-0.567862153	0.137207169
TMED4	CD8T	IAV	-0.176502648	2.27E-05	6.66E-05	0.041018859	-4.302963348	5.36E-06
TMED5	CD8T	IAV	0.015177063	0.662819525	0.722585139	0.034774282	0.436445055	0.157355783
TMED7	CD8T	IAV	0.496362151	1.68E-09	9.28E-09	0.079880953	6.21377355	5.36E-06
TMED7-TICAM2	CD8T	IAV	0.215337956	0.053370585	0.081329778	0.111035785	1.93935636	0.013643691
TMED8	CD8T	IAV	0.196974144	0.009704314	0.017472797	0.075688853	2.602419445	0.002289565
TMED9	CD8T	IAV	-0.027413854	0.430521713	0.504068461	0.034730203	-0.789337575	0.106224172
TMEM101	CD8T	IAV	0.101954011	0.070940599	0.104663524	0.056262202	1.812122642	0.018107644
TMEM102	CD8T	IAV	-0.169665993	0.019161436	0.032362068	0.072052166	-2.354766041	0.00469349
TMEM106A	CD8T	IAV	0.369727037	5.26E-05	0.000145748	0.090147687	4.101348011	5.36E-06
TMEM106B	CD8T	IAV	0.046340601	0.271674055	0.340504278	0.042082345	1.10118867	0.068647213
TMEM106C	CD8T	IAV	0.302982877	1.02E-07	4.28E-07	0.055570673	5.452208172	5.36E-06
TMEM107	CD8T	IAV	0.164682922	0.003714258	0.007297811	0.056325105	2.923792574	0.000734945
TMEM109	CD8T	IAV	0.227739415	3.33E-07	1.29E-06	0.043645696	5.217912304	5.36E-06
TMEM11	CD8T	IAV	-0.067821968	0.214960054	0.278500601	0.054580685	-1.242600167	0.054875902
TMEM115	CD8T	IAV	0.091749691	0.145856011	0.19877421	0.062927979	1.458011071	0.037435474
TMEM116	CD8T	IAV	0.271762292	5.15E-06	1.67E-05	0.058562951	4.640515686	5.36E-06
TMEM117	CD8T	IAV	0.299997482	4.62E-08	2.05E-07	0.053521474	5.605179772	5.36E-06
TMEM120A	CD8T	IAV	-0.084654368	0.176762261	0.235125761	0.062526561	-1.353894503	0.045288473
TMEM120B	CD8T	IAV	-0.213013288	0.003126521	0.006253604	0.071516441	-2.978521955	0.000566285
TMEM123	CD8T	IAV	0.49178956	6.09E-24	1.83E-22	0.044730286	10.99455433	5.36E-06
TMEM126A	CD8T	IAV	0.04308656	0.395147759	0.468947673	0.050600217	0.85150939	0.098104859
TMEM126B	CD8T	IAV	0.091566108	0.028967605	0.047096731	0.041731029	2.194197204	0.007145848
TMEM127	CD8T	IAV	-0.123114646	0.032086711	0.051586666	0.057180186	-2.15309979	0.007901952
TMEM128	CD8T	IAV	-0.019228767	0.735955975	0.787178171	0.056971022	-0.337518386	0.172825475
TMEM129	CD8T	IAV	-0.303616937	2.19E-05	6.45E-05	0.070427268	-4.311070805	5.36E-06
TMEM131	CD8T	IAV	-0.043350662	0.195716283	0.257034235	0.033432398	-1.296666255	0.050158128
TMEM131L	CD8T	IAV	-0.174479672	1.82E-05	5.43E-05	0.040068024	-4.354586384	5.36E-06
TMEM134	CD8T	IAV	-0.428008494	8.99E-17	1.40E-15	0.048555918	-8.814754523	5.36E-06
TMEM135	CD8T	IAV	0.190297632	0.000844938	0.001887815	0.056454577	3.370809634	0.000126078
TMEM138	CD8T	IAV	0.164176077	0.001526204	0.003243	0.05133232	3.198298412	0.000244836
TMEM140	CD8T	IAV	1.231463496	1.91E-64	2.49E-62	0.05645204	21.81433132	5.36E-06
TMEM141	CD8T	IAV	-0.295025686	1.63E-07	6.63E-07	0.055037224	-5.360475421	5.36E-06
TMEM143	CD8T	IAV	-0.186736985	0.01534197	0.026449128	0.076600531	-2.437802761	0.003636892
TMEM144	CD8T	IAV	0.655926182	1.88E-12	1.58E-11	0.089326803	7.342994018	5.36E-06
TMEM147	CD8T	IAV	-0.190418376	6.98E-06	2.22E-05	0.041642211	-4.572724916	5.36E-06
TMEM14A	CD8T	IAV	0.033069437	0.488852908	0.560599099	0.047721589	0.69296595	0.119418273
TMEM14B	CD8T	IAV	0.181696527	1.01E-09	5.73E-09	0.028825244	6.303382148	5.36E-06
TMEM14C	CD8T	IAV	-0.107135122	0.024431771	0.040372012	0.047375687	-2.261394605	0.006062875
TMEM150A	CD8T	IAV	-0.441953646	6.45E-07	2.40E-06	0.086943519	-5.083227056	5.36E-06
TMEM150B	CD8T	IAV	0.709515953	5.63E-11	3.82E-10	0.10443087	6.794120902	5.36E-06
TMEM154	CD8T	IAV	0.063550478	0.342300131	0.414709056	0.066818018	0.951097923	0.085654308
TMEM156	CD8T	IAV	0.262228565	6.53E-06	2.08E-05	0.057159117	4.587694487	5.36E-06
TMEM158	CD8T	IAV	0.698591835	2.38E-14	2.67E-13	0.087216431	8.009864954	5.36E-06
TMEM160	CD8T	IAV	0.004802123	0.893993268	0.917273913	0.036007874	0.133363124	0.20438997
TMEM161A	CD8T	IAV	-0.203576536	0.003223903	0.006421797	0.068571175	-2.968835447	0.000584196
TMEM161B	CD8T	IAV	-0.054070393	0.252667753	0.319784874	0.047180184	-1.146040319	0.064000204
TMEM163	CD8T	IAV	0.264130463	0.021153171	0.035372316	0.113991445	2.317107773	0.005187993
TMEM164	CD8T	IAV	0.250399993	0.001720472	0.003621172	0.079179649	3.162428672	0.000306514
TMEM165	CD8T	IAV	-0.065780618	0.064636242	0.096399099	0.035472583	-1.854407342	0.01647648
TMEM167A	CD8T	IAV	0.172639734	0.000515124	0.001198397	0.049186223	3.509920543	5.17E-05
TMEM167B	CD8T	IAV	0.125200523	0.017903891	0.030436067	0.052597429	2.380354421	0.004370212
TMEM168	CD8T	IAV	0.070568461	0.143187906	0.195497766	0.04807883	1.467765777	0.036714674
TMEM170A	CD8T	IAV	0.441676398	1.51E-17	2.60E-16	0.048734216	9.062963069	5.36E-06
TMEM170B	CD8T	IAV	0.219194334	0.049297737	0.075854751	0.111052023	1.973798662	0.012514277
TMEM175	CD8T	IAV	-0.269773704	2.94E-05	8.51E-05	0.063606618	-4.241283557	5.36E-06
TMEM176A	CD8T	IAV	0.857533235	3.08E-13	2.98E-12	0.112485615	7.623492415	5.36E-06
TMEM176B	CD8T	IAV	0.804469104	1.48E-11	1.11E-10	0.114715365	7.012740667	5.36E-06
TMEM177	CD8T	IAV	-0.057810329	0.497758427	0.569283982	0.085162368	-0.678824814	0.121522983
TMEM179B	CD8T	IAV	-0.029954471	0.404055566	0.47765309	0.035850004	-0.835549988	0.100179917
TMEM18	CD8T	IAV	0.238198411	3.18E-06	1.07E-05	0.05019157	4.745785246	5.36E-06
TMEM181	CD8T	IAV	-0.177240017	9.29E-05	0.00024732	0.044750438	-3.96063196	5.36E-06
TMEM182	CD8T	IAV	-0.018590329	0.822088535	0.859045022	0.082604842	-0.22505132	0.190063397
TMEM183A	CD8T	IAV	-0.089626035	0.024892883	0.041042413	0.039761519	-2.254089811	0.006176103
TMEM184B	CD8T	IAV	0.074549294	0.330321867	0.402170312	0.076460302	0.975006541	0.082614294
TMEM184C	CD8T	IAV	0.024851934	0.672807355	0.731249391	0.058793	0.422702255	0.159474835
TMEM185A	CD8T	IAV	-0.181077508	0.009280683	0.016769827	0.069165492	-2.618032531	0.002145372
TMEM185B	CD8T	IAV	-0.095357327	0.246430149	0.313138768	0.082114548	-1.161272021	0.062652605
TMEM186	CD8T	IAV	-0.123865873	0.100151693	0.142100045	0.075112395	-1.649073668	0.025635933
TMEM187	CD8T	IAV	0.62391709	1.63E-16	2.46E-15	0.071457699	8.731278761	5.36E-06
TMEM19	CD8T	IAV	-0.176983625	0.008610757	0.015674004	0.066935832	-2.644078937	0.001988146
TMEM192	CD8T	IAV	-0.087703287	0.210324666	0.273515609	0.069866948	-1.255290087	0.053761011
TMEM200A	CD8T	IAV	0.870851182	1.23E-11	9.27E-11	0.123651704	7.042775401	5.36E-06
TMEM203	CD8T	IAV	-0.39321432	2.98E-15	3.78E-14	0.047287582	-8.315382278	5.36E-06
TMEM204	CD8T	IAV	-0.629525201	3.74E-14	4.10E-13	0.079257961	-7.942737784	5.36E-06
TMEM205	CD8T	IAV	0.10809173	0.059105907	0.089059633	0.05705804	1.894417156	0.01518342
TMEM208	CD8T	IAV	0.033049185	0.509339613	0.58061685	0.050026342	0.660635656	0.124116782
TMEM209	CD8T	IAV	-0.271174675	1.17E-07	4.86E-07	0.049980667	-5.425591372	5.36E-06
TMEM214	CD8T	IAV	-0.021465797	0.741450585	0.792140139	0.065002559	-0.330230022	0.174065224
TMEM216	CD8T	IAV	-0.327534606	3.33E-08	1.51E-07	0.057789993	-5.667669968	5.36E-06
TMEM217	CD8T	IAV	0.573585501	1.27E-06	4.54E-06	0.116070483	4.94169995	5.36E-06
TMEM218	CD8T	IAV	-0.320850015	1.07E-05	3.31E-05	0.071672091	-4.476638143	5.36E-06
TMEM219	CD8T	IAV	0.031855278	0.371445224	0.444398394	0.035589473	0.89507587	0.092388545
TMEM220	CD8T	IAV	0.014214486	0.887539719	0.912084149	0.100430812	0.141535111	0.203098374
TMEM222	CD8T	IAV	0.091204156	0.064121591	0.095772953	0.049087066	1.858007901	0.016358856
TMEM223	CD8T	IAV	-0.183070827	0.001056386	0.002313163	0.055367057	-3.306493757	0.000163846
TMEM229B	CD8T	IAV	0.510008627	4.93E-09	2.57E-08	0.084705627	6.020953341	5.36E-06
TMEM230	CD8T	IAV	0.099584146	0.000734455	0.00165921	0.029197867	3.410665123	8.68E-05
TMEM232	CD8T	IAV	0.51521913	3.61E-05	0.000102816	0.122893583	4.192400601	5.36E-06
TMEM234	CD8T	IAV	-0.445410466	2.35E-07	9.32E-07	0.08423397	-5.287777196	5.36E-06
TMEM236	CD8T	IAV	0.505890632	1.88E-06	6.54E-06	0.104098314	4.85973897	5.36E-06
TMEM238	CD8T	IAV	-0.369684165	6.82E-10	3.98E-09	0.058024619	-6.371160568	5.36E-06
TMEM242	CD8T	IAV	0.104851042	0.068482718	0.101414299	0.057351313	1.828223911	0.017456357
TMEM243	CD8T	IAV	-0.17566767	2.19E-05	6.45E-05	0.040747273	-4.311151519	5.36E-06
TMEM244	CD8T	IAV	0.729027489	3.92E-11	2.73E-10	0.10636605	6.853949048	5.36E-06
TMEM245	CD8T	IAV	-0.231658138	2.41E-08	1.12E-07	0.040439895	-5.728455426	5.36E-06
TMEM248	CD8T	IAV	-0.379124781	1.70E-25	5.71E-24	0.033139177	-11.44038001	5.36E-06
TMEM25	CD8T	IAV	-0.212466551	0.019005801	0.032127409	0.090110238	-2.357851403	0.004653326
TMEM250	CD8T	IAV	-0.629553809	1.78E-30	7.86E-29	0.04907486	-12.82843829	5.36E-06
TMEM254	CD8T	IAV	-0.056830966	0.47121705	0.542840087	0.078779881	-0.721389329	0.115020999
TMEM255A	CD8T	IAV	0.093914282	0.438132525	0.510763874	0.120967577	0.776359124	0.107813904
TMEM255B	CD8T	IAV	0.526314259	4.77E-08	2.11E-07	0.093999187	5.599136309	5.36E-06
TMEM256	CD8T	IAV	0.063419529	0.163220458	0.219026872	0.045375483	1.397660701	0.041828232
TMEM258	CD8T	IAV	0.093880291	1.89E-05	5.63E-05	0.02160318	4.345669919	5.36E-06
TMEM259	CD8T	IAV	-0.444819661	2.26E-34	1.16E-32	0.032039546	-13.8834572	5.36E-06
TMEM26	CD8T	IAV	0.635171242	3.18E-14	3.52E-13	0.07972797	7.966730423	5.36E-06
TMEM260	CD8T	IAV	-0.15782519	0.001624503	0.003436104	0.049635993	-3.179652088	0.000269373
TMEM263	CD8T	IAV	-0.071451557	0.158369301	0.213341574	0.050531242	-1.414007545	0.040649957
TMEM267	CD8T	IAV	0.060067582	0.34579587	0.418305706	0.063615931	0.944222316	0.086500006
TMEM268	CD8T	IAV	-0.38869402	1.71E-06	6.00E-06	0.079653507	-4.87981048	5.36E-06
TMEM30A	CD8T	IAV	-0.065647614	0.058240216	0.08788633	0.03453393	-1.900959858	0.014940562
TMEM33	CD8T	IAV	0.022746553	0.635353528	0.697708346	0.047920074	0.474676924	0.151467869
TMEM35B	CD8T	IAV	-0.33137519	1.26E-12	1.10E-11	0.04474784	-7.40538962	5.36E-06
TMEM38A	CD8T	IAV	0.358973991	0.003302827	0.006564886	0.121226689	2.961179542	0.000610756
TMEM38B	CD8T	IAV	-0.341617765	6.43E-07	2.39E-06	0.067194432	-5.08401894	5.36E-06
TMEM39A	CD8T	IAV	-0.098184254	0.091534234	0.131179785	0.058006465	-1.692643282	0.023444468
TMEM39B	CD8T	IAV	-0.165412636	0.033757807	0.05400763	0.077568201	-2.132479981	0.008253624
TMEM41A	CD8T	IAV	0.160393203	0.008901565	0.016145166	0.06092678	2.632556706	0.002043371
TMEM41B	CD8T	IAV	-0.003569686	0.935741591	0.950968127	0.044240002	-0.0806891	0.212837646
TMEM42	CD8T	IAV	-0.153424054	0.01980738	0.033325228	0.065504492	-2.342191337	0.004849275
TMEM43	CD8T	IAV	0.007533684	0.83597418	0.870350176	0.036355802	0.207220964	0.192848537
TMEM45B	CD8T	IAV	0.520180691	9.57E-06	2.98E-05	0.115550439	4.501763017	5.36E-06
TMEM50A	CD8T	IAV	0.039907775	0.076135478	0.111337365	0.022425786	1.779548561	0.019432788
TMEM50B	CD8T	IAV	-0.024024571	0.558019697	0.625899137	0.040967888	-0.586424436	0.134452533
TMEM51	CD8T	IAV	0.760176779	2.07E-10	1.29E-09	0.115595147	6.576199757	5.36E-06
TMEM52B	CD8T	IAV	0.737780332	1.24E-16	1.89E-15	0.084125115	8.770036581	5.36E-06
TMEM53	CD8T	IAV	0.079514135	0.454101206	0.526452264	0.106083327	0.74954413	0.111342453
TMEM59	CD8T	IAV	0.132395458	4.94E-08	2.18E-07	0.023673982	5.592445681	5.36E-06
TMEM60	CD8T	IAV	0.090666089	0.07495464	0.109758711	0.050742477	1.7867888	0.019102549
TMEM62	CD8T	IAV	0.426354085	5.12E-13	4.74E-12	0.056505201	7.54539547	5.36E-06
TMEM63A	CD8T	IAV	0.219467998	4.12E-05	0.000116169	0.052750695	4.16047599	5.36E-06
TMEM63B	CD8T	IAV	0.165303411	0.033043331	0.052963712	0.077201798	2.141186023	0.008101711
TMEM64	CD8T	IAV	-0.198263434	0.00850808	0.015502341	0.074866374	-2.648230759	0.001953248
TMEM65	CD8T	IAV	-0.220354457	5.02E-06	1.63E-05	0.047426987	-4.646182953	5.36E-06
TMEM67	CD8T	IAV	-0.314589515	0.001683547	0.003550179	0.099272544	-3.168947836	0.000302715
TMEM68	CD8T	IAV	-0.360615142	3.36E-07	1.30E-06	0.069132905	-5.216259079	5.36E-06
TMEM69	CD8T	IAV	-0.127384535	0.024340001	0.040244309	0.056293533	-2.262862697	0.006026353
TMEM70	CD8T	IAV	0.037630117	0.514440766	0.585350881	0.057653607	0.652693192	0.125215917
TMEM71	CD8T	IAV	0.008478164	0.881469468	0.90744068	0.05681258	0.149230392	0.20196712
TMEM79	CD8T	IAV	-0.097242226	0.200186469	0.26207987	0.075747296	-1.283771582	0.051256963
TMEM80	CD8T	IAV	-0.093847975	0.119087565	0.165937037	0.060044877	-1.562963893	0.030469032
TMEM86A	CD8T	IAV	0.120558924	0.275183244	0.344164906	0.110286117	1.093146873	0.06942625
TMEM87A	CD8T	IAV	0.159320838	1.23E-06	4.42E-06	0.032197946	4.948167806	5.36E-06
TMEM87B	CD8T	IAV	-0.136931272	0.004303154	0.00835734	0.047605336	-2.876384917	0.000868139
TMEM8B	CD8T	IAV	0.327186176	0.002027206	0.004210861	0.105110604	3.112779897	0.000344324
TMEM9	CD8T	IAV	-0.336670945	1.11E-06	4.01E-06	0.067736624	-4.970294118	5.36E-06
TMEM91	CD8T	IAV	0.25105277	0.007765936	0.014276524	0.093688462	2.679655142	0.001740165
TMEM94	CD8T	IAV	-0.366868707	5.59E-08	2.45E-07	0.065879637	-5.568772411	5.36E-06
TMEM97	CD8T	IAV	-0.152911843	0.088532515	0.127304876	0.08949551	-1.708597924	0.022621723
TMEM9B	CD8T	IAV	-0.141040175	0.000594856	0.001365869	0.040646431	-3.469927665	6.04E-05
TMF1	CD8T	IAV	0.04185393	0.235939935	0.301706596	0.035245024	1.187513146	0.05998945
TMIGD2	CD8T	IAV	0.049110929	0.641161556	0.702905382	0.105267175	0.466536024	0.152679509
TMLHE	CD8T	IAV	0.097065545	0.076545836	0.111841865	0.054621606	1.777054033	0.01951794
TMOD1	CD8T	IAV	0.511552246	1.33E-05	4.06E-05	0.115577586	4.426050603	5.36E-06
TMOD2	CD8T	IAV	0.474046369	2.79E-18	5.30E-17	0.051002818	9.294513277	5.36E-06
TMOD3	CD8T	IAV	0.013761866	0.58737456	0.653154397	0.025334106	0.54321498	0.140751217
TMPO	CD8T	IAV	0.064336956	0.032765604	0.052548878	0.029999318	2.14461393	0.008012317
TMPPE	CD8T	IAV	0.421064223	0.000115782	0.000303194	0.107824992	3.905070765	1.02E-05
TMSB10	CD8T	IAV	0.314497896	3.88E-37	2.31E-35	0.021509446	14.62138506	5.36E-06
TMSB15B	CD8T	IAV	-0.040918521	0.671930323	0.730439078	0.096527397	-0.423905773	0.159275172
TMSB4X	CD8T	IAV	0.197212643	6.54E-36	3.63E-34	0.013795822	14.29509911	5.36E-06
TMTC1	CD8T	IAV	0.617991517	1.03E-10	6.75E-10	0.092336764	6.692800271	5.36E-06
TMTC2	CD8T	IAV	-0.018504685	0.830049622	0.865491868	0.086140344	-0.214820192	0.191703102
TMTC3	CD8T	IAV	0.09256197	0.190563833	0.251049888	0.070560983	1.311801024	0.048895793
TMTC4	CD8T	IAV	0.023262464	0.731855731	0.783529367	0.067826746	0.342968901	0.17200671
TMUB1	CD8T	IAV	-0.239629588	5.14E-07	1.94E-06	0.046713114	-5.129814025	5.36E-06
TMUB2	CD8T	IAV	-0.11316538	0.039866963	0.062671452	0.054831613	-2.063871087	0.01001574
TMX1	CD8T	IAV	0.452572932	4.02E-21	9.85E-20	0.044523152	10.16488978	5.36E-06
TMX2	CD8T	IAV	1.043517511	4.23E-49	3.67E-47	0.058744875	17.7635499	5.36E-06
TMX3	CD8T	IAV	0.237881481	1.67E-08	7.98E-08	0.041032141	5.797442631	5.36E-06
TMX4	CD8T	IAV	-0.178039711	2.08E-05	6.15E-05	0.041184289	-4.323000681	5.36E-06
TNF	CD8T	IAV	0.465361354	6.42E-06	2.05E-05	0.101355456	4.591379402	5.36E-06
TNFAIP1	CD8T	IAV	0.018139698	0.820955584	0.858183977	0.080083707	0.226509222	0.189883316
TNFAIP2	CD8T	IAV	1.359498092	1.05E-26	3.79E-25	0.115381693	11.7826152	5.36E-06
TNFAIP3	CD8T	IAV	0.331221642	2.90E-16	4.21E-15	0.038292989	8.649668026	5.36E-06
TNFAIP6	CD8T	IAV	1.241481719	3.11E-26	1.08E-24	0.106567031	11.64977298	5.36E-06
TNFAIP8	CD8T	IAV	0.035020788	0.358279547	0.430957149	0.038065049	0.920024764	0.089458147
TNFAIP8L1	CD8T	IAV	-0.492901355	1.41E-09	7.88E-09	0.07893349	-6.244514937	5.36E-06
TNFAIP8L2	CD8T	IAV	-0.091667955	0.173238237	0.230991246	0.067154335	-1.365034067	0.044437108
TNFRSF10A	CD8T	IAV	-0.494272268	8.23E-10	4.73E-09	0.077977649	-6.338640268	5.36E-06
TNFRSF10B	CD8T	IAV	-0.066683154	0.388384026	0.46229243	0.077199781	-0.863773878	0.096568754
TNFRSF10D	CD8T	IAV	-0.292739392	0.004698102	0.009057888	0.102794821	-2.847802941	0.000986428
TNFRSF11A	CD8T	IAV	0.710175743	9.94E-12	7.60E-11	0.100341061	7.077618422	5.36E-06
TNFRSF12A	CD8T	IAV	-0.908634566	6.17E-16	8.56E-15	0.106373322	-8.541940283	5.36E-06
TNFRSF13B	CD8T	IAV	0.961443484	3.29E-19	6.70E-18	0.100321332	9.583639568	5.36E-06
TNFRSF13C	CD8T	IAV	-0.31215885	0.007506022	0.013844523	0.115988021	-2.691302485	0.001702644
TNFRSF14	CD8T	IAV	-0.03947904	0.217765863	0.281283016	0.031966446	-1.235014996	0.055499035
TNFRSF17	CD8T	IAV	0.558058727	1.02E-10	6.67E-10	0.083354792	6.694980735	5.36E-06
TNFRSF18	CD8T	IAV	-0.072623724	0.529607975	0.599233627	0.115400891	-0.629316836	0.128325017
TNFRSF1A	CD8T	IAV	-0.191486601	2.05E-05	6.07E-05	0.044257373	-4.32665988	5.36E-06
TNFRSF1B	CD8T	IAV	-0.340035066	6.29E-12	4.93E-11	0.047549776	-7.151139112	5.36E-06
TNFRSF25	CD8T	IAV	-0.391522527	1.69E-07	6.84E-07	0.073129142	-5.353850969	5.36E-06
TNFRSF4	CD8T	IAV	0.662186769	1.80E-07	7.28E-07	0.123996628	5.340361081	5.36E-06
TNFRSF9	CD8T	IAV	0.218432641	0.0585369	0.088298058	0.115042747	1.8987085	0.015026006
TNFSF10	CD8T	IAV	1.387089053	4.01E-53	3.98E-51	0.07371538	18.81682016	5.36E-06
TNFSF12	CD8T	IAV	-0.421684602	1.81E-06	6.32E-06	0.086635862	-4.867321602	5.36E-06
TNFSF13	CD8T	IAV	0.80120342	6.93E-13	6.25E-12	0.106849233	7.498448031	5.36E-06
TNFSF13B	CD8T	IAV	0.906120033	7.02E-33	3.39E-31	0.067209207	13.48208184	5.36E-06
TNFSF14	CD8T	IAV	0.302227962	1.22E-06	4.39E-06	0.061053767	4.950193531	5.36E-06
TNFSF4	CD8T	IAV	0.368555039	0.000846932	0.00189189	0.109359104	3.370135874	0.000126078
TNFSF8	CD8T	IAV	0.00107132	0.989434728	0.991755459	0.080837638	0.013252743	0.222804068
TNFSF9	CD8T	IAV	0.574697872	2.32E-06	7.96E-06	0.119370233	4.81441526	5.36E-06
TNIK	CD8T	IAV	-0.18538005	7.22E-08	3.11E-07	0.033586513	-5.519478906	5.36E-06
TNIP1	CD8T	IAV	0.067610748	0.062314035	0.093324065	0.036139114	1.870846864	0.015906172
TNIP2	CD8T	IAV	0.014940593	0.752136243	0.801629333	0.047264536	0.316105788	0.176473954
TNIP3	CD8T	IAV	0.346412097	0.00013263	0.000343268	0.089501566	3.870458504	1.02E-05
TNK1	CD8T	IAV	-0.173489222	0.086122739	0.124322431	0.100764684	-1.721726447	0.021994572
TNK2	CD8T	IAV	0.731176504	1.82E-28	7.24E-27	0.059566526	12.27495624	5.36E-06
TNKS	CD8T	IAV	0.045300722	0.211023867	0.274180312	0.036143337	1.253363022	0.053913065
TNKS1BP1	CD8T	IAV	0.290063335	0.007972869	0.014623069	0.108612312	2.670630324	0.001810039
TNKS2	CD8T	IAV	-0.108327614	0.000145054	0.000373336	0.028155264	-3.847508396	1.02E-05
TNNI2	CD8T	IAV	0.642385421	1.69E-13	1.68E-12	0.083258227	7.715578937	5.36E-06
TNNT1	CD8T	IAV	0.572534712	5.48E-10	3.25E-09	0.08933301	6.408993853	5.36E-06
TNPO1	CD8T	IAV	-0.162948405	1.10E-05	3.40E-05	0.03645128	-4.470306794	5.36E-06
TNPO2	CD8T	IAV	-0.441608712	1.27E-09	7.16E-09	0.070521537	-6.262040374	5.36E-06
TNPO3	CD8T	IAV	-0.016961923	0.637633089	0.699814187	0.035976064	-0.471478015	0.151966352
TNRC18	CD8T	IAV	-0.030759526	0.629870718	0.692782968	0.063764715	-0.482391015	0.150341835
TNRC6A	CD8T	IAV	-0.106366382	0.003930663	0.007695788	0.036607084	-2.905622919	0.000791596
TNRC6B	CD8T	IAV	0.049515634	0.046227108	0.071595957	0.024740632	2.001389174	0.011750456
TNRC6C	CD8T	IAV	-0.011984073	0.783634722	0.827503596	0.043606164	-0.274825201	0.182555362
TNS1	CD8T	IAV	0.44217323	9.08E-05	0.000242276	0.111481526	3.966336376	5.36E-06
TNS3	CD8T	IAV	0.500537285	9.94E-06	3.09E-05	0.111400051	4.493151309	5.36E-06
TOB1	CD8T	IAV	-0.244390577	1.78E-06	6.23E-06	0.050170398	-4.871210603	5.36E-06
TOB2	CD8T	IAV	-0.218301095	0.000285248	0.000698103	0.059474871	-3.670476112	2.47E-05
TOE1	CD8T	IAV	0.073235449	0.30330594	0.374367484	0.071027013	1.031092894	0.076392627
TOGARAM1	CD8T	IAV	0.05432393	0.38816987	0.462168391	0.062862963	0.864164322	0.096521043
TOGARAM2	CD8T	IAV	0.335353409	0.002363236	0.004841953	0.109385718	3.065787891	0.000401533
TOLLIP	CD8T	IAV	0.025043519	0.673708935	0.732014471	0.059420066	0.42146569	0.159665399
TOM1	CD8T	IAV	-0.331119279	3.60E-08	1.63E-07	0.058575844	-5.652829867	5.36E-06
TOM1L2	CD8T	IAV	-0.481282872	2.87E-12	2.35E-11	0.066146259	-7.276040722	5.36E-06
TOMM20	CD8T	IAV	-0.032534662	0.225364924	0.289650627	0.026781468	-1.214819928	0.057305252
TOMM22	CD8T	IAV	-0.037213477	0.326111389	0.397785009	0.037836103	-0.983544126	0.0815719
TOMM34	CD8T	IAV	0.163267901	0.046604764	0.072130594	0.081719194	1.997913748	0.011864359
TOMM40	CD8T	IAV	-0.579391742	2.11E-19	4.39E-18	0.060084348	-9.642972923	5.36E-06
TOMM40L	CD8T	IAV	0.460686272	1.50E-06	5.33E-06	0.093893628	4.906470049	5.36E-06
TOMM5	CD8T	IAV	0.091972351	0.020612533	0.034585602	0.039523805	2.327011555	0.0050499
TOMM7	CD8T	IAV	0.130859167	2.51E-13	2.45E-12	0.017094432	7.655075473	5.36E-06
TOMM70	CD8T	IAV	0.003898492	0.924181341	0.941849898	0.040930762	0.095246008	0.210544731
TONSL	CD8T	IAV	0.122157688	0.294735732	0.365166003	0.116387676	1.049575801	0.07433417
TOP1	CD8T	IAV	0.325823863	2.08E-19	4.34E-18	0.033782607	9.64472239	5.36E-06
TOP1MT	CD8T	IAV	-0.121154404	0.212067213	0.27526919	0.096885074	-1.25049607	0.054197649
TOP2B	CD8T	IAV	-0.216921527	5.24E-11	3.57E-10	0.031872072	-6.806006488	5.36E-06
TOP3A	CD8T	IAV	-0.179656887	0.004535374	0.008768495	0.062832383	-2.859304067	0.000950076
TOP3B	CD8T	IAV	-0.161111374	0.02975302	0.048225501	0.07378579	-2.183501375	0.007366558
TOPBP1	CD8T	IAV	-0.002156325	0.961375452	0.970547215	0.04449057	-0.048467016	0.217566973
TOPORS	CD8T	IAV	0.328505824	1.55E-10	9.85E-10	0.049588777	6.624600174	5.36E-06
TOR1A	CD8T	IAV	-0.266401983	1.03E-06	3.75E-06	0.053433544	-4.985669348	5.36E-06
TOR1AIP1	CD8T	IAV	0.256816203	5.99E-13	5.47E-12	0.034145751	7.52117598	5.36E-06
TOR1AIP2	CD8T	IAV	-0.040815265	0.426224074	0.500134722	0.051228781	-0.796725284	0.105341896
TOR1B	CD8T	IAV	-0.222402526	0.002070133	0.004291278	0.0715951	-3.106393105	0.000348002
TOR2A	CD8T	IAV	-0.076189333	0.275312438	0.344287732	0.069716048	-1.092852153	0.069438671
TOR3A	CD8T	IAV	0.047695488	0.380662309	0.454251844	0.054326815	0.877936397	0.094687142
TOR4A	CD8T	IAV	0.126168222	0.287256496	0.357134042	0.118356253	1.066003858	0.072426903
TOX	CD8T	IAV	0.138279098	0.003148803	0.006295905	0.046460357	2.976281442	0.000570227
TOX2	CD8T	IAV	0.546638523	6.88E-07	2.55E-06	0.107822565	5.06979706	5.36E-06
TOX4	CD8T	IAV	0.111469524	0.004325702	0.008396728	0.038776188	2.8746901	0.000871458
TP53	CD8T	IAV	0.293389314	3.89E-05	0.000110141	0.070276495	4.174785784	5.36E-06
TP53BP1	CD8T	IAV	-0.017903218	0.74258824	0.793050551	0.054462902	-0.328723181	0.174289912
TP53BP2	CD8T	IAV	0.05386169	0.289955149	0.359925334	0.050810839	1.060043314	0.073091944
TP53I11	CD8T	IAV	-0.215303229	0.010093964	0.018121511	0.083173981	-2.588588716	0.002378427
TP53I13	CD8T	IAV	-0.251350058	8.74E-07	3.21E-06	0.05006645	-5.020329157	5.36E-06
TP53I3	CD8T	IAV	0.237122698	0.039977319	0.062818271	0.114956495	2.062716845	0.010075056
TP53INP1	CD8T	IAV	-0.199979346	0.013147862	0.023031042	0.080177672	-2.49420245	0.003153293
TP53INP2	CD8T	IAV	-0.127923423	0.280242259	0.349547793	0.118264058	-1.081676253	0.070737765
TP53RK	CD8T	IAV	0.058631852	0.284956402	0.354472748	0.054739126	1.071114148	0.071944106
TP63	CD8T	IAV	-0.207332329	0.09168563	0.131379809	0.122547712	-1.691849853	0.023482021
TPCN1	CD8T	IAV	-0.526164321	1.44E-10	9.19E-10	0.079272982	-6.637372632	5.36E-06
TPCN2	CD8T	IAV	0.096045599	0.286107252	0.355784854	0.089883733	1.068553733	0.072191593
TPD52	CD8T	IAV	-0.402950458	1.37E-09	7.66E-09	0.064473645	-6.249847651	5.36E-06
TPD52L2	CD8T	IAV	0.226985385	2.80E-05	8.11E-05	0.053367634	4.253240575	5.36E-06
TPGS1	CD8T	IAV	-0.160936188	0.000719303	0.001627072	0.047104716	-3.416562096	8.68E-05
TPGS2	CD8T	IAV	-0.152605867	0.000571578	0.001317867	0.043838934	-3.48105791	6.04E-05
TPI1	CD8T	IAV	0.037485237	0.141582114	0.193566983	0.025436064	1.473704344	0.036263853
TPK1	CD8T	IAV	0.082588825	0.119519373	0.166455221	0.052903204	1.561130874	0.030546714
TPM1	CD8T	IAV	-0.006210272	0.925939746	0.943258139	0.06675518	-0.093030558	0.210885789
TPM3	CD8T	IAV	0.094199988	1.59E-07	6.50E-07	0.01755878	5.364836592	5.36E-06
TPM4	CD8T	IAV	0.210405954	0.000433199	0.001024973	0.059143074	3.557575519	4.77E-05
TPMT	CD8T	IAV	0.201064289	0.002358783	0.004834612	0.065570801	3.066369252	0.00039798
TPP1	CD8T	IAV	-0.223643669	3.15E-08	1.44E-07	0.039387893	-5.677980072	5.36E-06
TPP2	CD8T	IAV	-0.161037985	0.001251101	0.002700793	0.049442078	-3.257103871	0.000191263
TPR	CD8T	IAV	-0.014454589	0.531439725	0.601061359	0.02307134	-0.626517092	0.128691398
TPRA1	CD8T	IAV	-0.690237632	4.15E-21	1.01E-19	0.067930603	-10.16092313	5.36E-06
TPRG1	CD8T	IAV	-0.061704618	0.175259278	0.233350011	0.045416963	-1.358624931	0.04490643
TPRG1L	CD8T	IAV	-0.446666797	6.92E-24	2.08E-22	0.040685868	-10.97842616	5.36E-06
TPRKB	CD8T	IAV	0.096239589	0.054453627	0.082779347	0.049850341	1.930570306	0.01390406
TPRN	CD8T	IAV	-0.35236181	0.000128301	0.000333229	0.090839815	-3.878935782	1.02E-05
TPST1	CD8T	IAV	-0.155315429	0.129233095	0.178551221	0.102100031	-1.521208438	0.033031054
TPST2	CD8T	IAV	-0.157730218	6.74E-05	0.000182859	0.039037233	-4.040507111	5.36E-06
TPT1	CD8T	IAV	-0.054381882	0.052368928	0.079993286	0.027922275	-1.947616401	0.013397552
TRA2A	CD8T	IAV	0.136312904	7.16E-05	0.000193614	0.03386112	4.025646648	5.36E-06
TRA2B	CD8T	IAV	0.027169767	0.270751894	0.339501669	0.024625603	1.103313772	0.06845755
TRABD	CD8T	IAV	-0.090681109	0.006560179	0.012250445	0.033131496	-2.737006126	0.001476824
TRABD2A	CD8T	IAV	-0.263414085	0.001134253	0.002472569	0.080167355	-3.285802352	0.000188963
TRADD	CD8T	IAV	0.142361047	0.00011549	0.000302715	0.036449451	3.90571173	1.02E-05
TRAF1	CD8T	IAV	-0.327858189	3.20E-10	1.96E-09	0.05042677	-6.501669414	5.36E-06
TRAF2	CD8T	IAV	0.279364239	2.70E-05	7.85E-05	0.065551401	4.261758471	5.36E-06
TRAF3	CD8T	IAV	0.433851891	1.57E-18	3.05E-17	0.046289907	9.372494434	5.36E-06
TRAF3IP1	CD8T	IAV	-0.506238169	1.28E-12	1.11E-11	0.068377746	-7.403551623	5.36E-06
TRAF3IP2	CD8T	IAV	0.118812787	0.214210593	0.277691505	0.095459686	1.244638363	0.054711262
TRAF3IP3	CD8T	IAV	-0.181391679	1.72E-07	6.97E-07	0.033906642	-5.349738793	5.36E-06
TRAF4	CD8T	IAV	0.099372046	0.318194149	0.389753632	0.099392399	0.99979522	0.079775536
TRAF5	CD8T	IAV	-0.271563988	3.79E-09	2.01E-08	0.044752716	-6.068100781	5.36E-06
TRAF6	CD8T	IAV	0.003398754	0.949218551	0.961156231	0.053322123	0.063740044	0.215372422
TRAF7	CD8T	IAV	-0.223642935	0.000484194	0.001133321	0.063408526	-3.527016796	5.17E-05
TRAFD1	CD8T	IAV	1.258246218	2.28E-53	2.30E-51	0.066639305	18.88144279	5.36E-06
TRAK1	CD8T	IAV	0.136063999	0.022957391	0.038122788	0.059531339	2.285586079	0.005669574
TRAK2	CD8T	IAV	-0.014096416	0.764322804	0.811892034	0.046976413	-0.300074334	0.178955827
TRAM1	CD8T	IAV	0.096012069	0.000103118	0.000272667	0.024403304	3.934388031	1.02E-05
TRAM2	CD8T	IAV	-0.112836242	0.202428748	0.264578969	0.088333916	-1.277382995	0.05181495
TRANK1	CD8T	IAV	0.670313486	2.36E-49	2.06E-47	0.037594852	17.82992734	5.36E-06
TRAP1	CD8T	IAV	-0.224477452	0.000261655	0.00064448	0.060777083	-3.693455523	1.99E-05
TRAPPC1	CD8T	IAV	0.16923433	2.09E-11	1.53E-10	0.024325622	6.957040168	5.36E-06
TRAPPC10	CD8T	IAV	-0.026532722	0.389851066	0.463797552	0.030812493	-0.861102734	0.096922006
TRAPPC11	CD8T	IAV	0.179233571	8.83E-05	0.000235794	0.045108007	3.973431378	5.36E-06
TRAPPC12	CD8T	IAV	-0.058880762	0.144533591	0.197257749	0.040251307	-1.462828559	0.037062773
TRAPPC13	CD8T	IAV	0.417728867	1.29E-10	8.29E-10	0.062761506	6.655813292	5.36E-06
TRAPPC2	CD8T	IAV	0.109270744	0.029747313	0.048223284	0.050042056	2.183578218	0.007366558
TRAPPC2B	CD8T	IAV	0.160673391	0.042251055	0.065989805	0.078780031	2.039519264	0.010652284
TRAPPC2L	CD8T	IAV	-0.064910219	0.139846099	0.191476279	0.043852825	-1.480183301	0.035794067
TRAPPC3	CD8T	IAV	-0.12792758	0.001470803	0.003133671	0.039861484	-3.209303024	0.000232528
TRAPPC4	CD8T	IAV	-0.090316915	0.025973743	0.042622103	0.040366582	-2.237417969	0.006437091
TRAPPC5	CD8T	IAV	-0.834088428	4.26E-22	1.10E-20	0.0797768	-10.45527553	5.36E-06
TRAPPC6A	CD8T	IAV	-0.135879252	0.003257631	0.006480847	0.04581935	-2.965542976	0.000595535
TRAPPC6B	CD8T	IAV	-0.187355128	0.000107322	0.000282908	0.047742372	-3.924294504	1.02E-05
TRAPPC8	CD8T	IAV	0.037242427	0.402472135	0.476085159	0.044422357	0.838371255	0.099794106
TRAPPC9	CD8T	IAV	-0.050123601	0.232879139	0.298514088	0.04193302	-1.19532533	0.059281793
TRAT1	CD8T	IAV	-0.458137654	8.32E-14	8.67E-13	0.058565196	-7.82269473	5.36E-06
TRBV11-2	CD8T	IAV	-0.38188617	0.0240566	0.039829069	0.168422692	-2.267427067	0.00596746
TRDMT1	CD8T	IAV	0.150244762	0.00864733	0.015732846	0.056854669	2.642610804	0.001997882
TREM1	CD8T	IAV	0.555285158	7.91E-10	4.56E-09	0.087507701	6.345557593	5.36E-06
TREM2	CD8T	IAV	0.965847832	1.02E-16	1.58E-15	0.109792687	8.797014208	5.36E-06
TREML2	CD8T	IAV	0.415695789	6.38E-07	2.38E-06	0.08174312	5.085391741	5.36E-06
TRERF1	CD8T	IAV	0.092713841	0.024779635	0.040891161	0.041098877	2.255872875	0.006140641
TREX1	CD8T	IAV	0.426639893	0.000212012	0.000529007	0.113801609	3.748979453	1.51E-05
TRIAP1	CD8T	IAV	0.065638066	0.28770672	0.357533763	0.061631593	1.065006814	0.072530231
TRIB1	CD8T	IAV	0.589723756	2.90E-07	1.13E-06	0.112423626	5.24555006	5.36E-06
TRIB2	CD8T	IAV	-0.457235238	8.46E-08	3.60E-07	0.083302338	-5.488864385	5.36E-06
TRIB3	CD8T	IAV	0.300935569	0.003657774	0.007197013	0.102754184	2.928694057	0.000727771
TRIM11	CD8T	IAV	-0.178172531	0.003409817	0.006755791	0.060375688	-2.95106422	0.000657094
TRIM13	CD8T	IAV	0.205382892	0.000310195	0.000754174	0.056299402	3.648047479	2.91E-05
TRIM14	CD8T	IAV	0.881805451	1.01E-48	8.67E-47	0.049918245	17.66499297	5.36E-06
TRIM16	CD8T	IAV	-0.053219787	0.585464206	0.65142127	0.09747296	-0.545995389	0.140288916
TRIM2	CD8T	IAV	0.336218274	0.001021742	0.002244922	0.101387851	3.316159409	0.000163846
TRIM21	CD8T	IAV	1.352851528	1.79E-68	2.62E-66	0.059076744	22.89989994	5.36E-06
TRIM22	CD8T	IAV	1.732717973	6.97E-92	2.50E-89	0.058658843	29.53890468	5.36E-06
TRIM23	CD8T	IAV	0.124568811	0.029789131	0.048257963	0.057062724	2.183015518	0.007375368
TRIM24	CD8T	IAV	-0.184657431	0.000694234	0.001574854	0.053889747	-3.426578174	8.68E-05
TRIM25	CD8T	IAV	1.894878218	1.57E-79	3.17E-77	0.073001619	25.95666019	5.36E-06
TRIM26	CD8T	IAV	0.639498437	3.57E-35	1.91E-33	0.045359556	14.09842812	5.36E-06
TRIM27	CD8T	IAV	-0.11563093	0.00604876	0.011387288	0.041830672	-2.764261847	0.001343457
TRIM28	CD8T	IAV	-0.232029628	9.64E-08	4.06E-07	0.04246914	-5.463487841	5.36E-06
TRIM3	CD8T	IAV	-0.231494582	0.005824381	0.01100403	0.083364873	-2.776883989	0.001280155
TRIM32	CD8T	IAV	-0.265594394	0.002062817	0.004280904	0.085469575	-3.10747298	0.000348002
TRIM33	CD8T	IAV	-0.03522944	0.277055757	0.346156136	0.032353697	-1.088884514	0.069896786
TRIM34	CD8T	IAV	0.457168879	4.72E-05	0.000131803	0.110760759	4.127534741	5.36E-06
TRIM35	CD8T	IAV	-0.322044112	6.19E-06	1.98E-05	0.070013926	-4.599715111	5.36E-06
TRIM36	CD8T	IAV	0.479511655	4.02E-05	0.000113623	0.115080809	4.166738665	5.36E-06
TRIM37	CD8T	IAV	-0.061135288	0.249940935	0.31687514	0.053038158	-1.152666119	0.063373793
TRIM38	CD8T	IAV	0.721353806	5.71E-46	4.50E-44	0.042570722	16.94483378	5.36E-06
TRIM39	CD8T	IAV	-0.186576455	0.035157642	0.05602934	0.088179466	-2.115871917	0.008670895
TRIM4	CD8T	IAV	-0.094268973	0.015629781	0.026886902	0.038778762	-2.430943362	0.003698597
TRIM41	CD8T	IAV	-0.042096069	0.527987302	0.597521584	0.066628991	-0.631798087	0.127994073
TRIM44	CD8T	IAV	0.064177003	0.074692941	0.109429492	0.035885029	1.788406047	0.01903306
TRIM47	CD8T	IAV	-0.127697805	0.273038027	0.341943814	0.116294595	-1.098054506	0.068935015
TRIM5	CD8T	IAV	1.535059434	1.29E-83	2.86E-81	0.056602334	27.12007327	5.36E-06
TRIM52	CD8T	IAV	0.149641995	0.005117527	0.009771582	0.053069239	2.819750121	0.00108817
TRIM56	CD8T	IAV	0.672174633	1.01E-45	7.87E-44	0.03981978	16.88042054	5.36E-06
TRIM59	CD8T	IAV	-0.462913989	8.39E-08	3.58E-07	0.084313697	-5.490377099	5.36E-06
TRIM61	CD8T	IAV	0.008654926	0.932885619	0.948681321	0.10268803	0.084283685	0.2122201
TRIM62	CD8T	IAV	-0.52003068	2.60E-10	1.61E-09	0.079550918	-6.537079531	5.36E-06
TRIM65	CD8T	IAV	-0.823034695	3.38E-25	1.11E-23	0.072479201	-11.35546034	5.36E-06
TRIM66	CD8T	IAV	0.053741747	0.442686187	0.515099615	0.069916494	0.768656213	0.108780354
TRIM68	CD8T	IAV	0.28848122	0.001111859	0.002428518	0.08764126	3.29161425	0.000176713
TRIM69	CD8T	IAV	0.523388516	3.23E-24	9.95E-23	0.047262797	11.07400628	5.36E-06
TRIM8	CD8T	IAV	-0.430167911	1.89E-16	2.83E-15	0.049386859	-8.710169407	5.36E-06
TRIO	CD8T	IAV	0.101907627	0.283777594	0.353283232	0.094908676	1.073744061	0.071665635
TRIOBP	CD8T	IAV	-0.627367685	6.20E-19	1.24E-17	0.066050596	-9.498289501	5.36E-06
TRIP10	CD8T	IAV	0.138485794	0.190624991	0.251095565	0.105583808	1.311619617	0.048905513
TRIP11	CD8T	IAV	0.135934252	5.28E-05	0.00014624	0.033151428	4.100404093	5.36E-06
TRIP12	CD8T	IAV	0.036216983	0.197501836	0.259023006	0.028042791	1.291489947	0.050602316
TRIP4	CD8T	IAV	0.071722995	0.158410222	0.213362566	0.050728209	1.413868075	0.040658651
TRIP6	CD8T	IAV	0.24853991	0.026358472	0.043170546	0.111371519	2.231628998	0.006532661
TRIQK	CD8T	IAV	0.234320565	0.030547011	0.049389965	0.107836029	2.172933924	0.007538012
TRIR	CD8T	IAV	-0.036767383	0.063587697	0.095064976	0.019748633	-1.861768506	0.016207951
TRIT1	CD8T	IAV	0.035295264	0.616190263	0.679754767	0.070342036	0.501766307	0.147353472
TRMO	CD8T	IAV	-0.126781757	0.00484374	0.009291919	0.044675869	-2.837812911	0.001023634
TRMT1	CD8T	IAV	-0.073908314	0.266756263	0.335286068	0.06642968	-1.112579708	0.067440576
TRMT10A	CD8T	IAV	-0.067898267	0.467506808	0.539348784	0.093338223	-0.72744332	0.11424782
TRMT10B	CD8T	IAV	-0.101229537	0.083407965	0.120780125	0.058282442	-1.736878804	0.021172983
TRMT10C	CD8T	IAV	0.05999879	0.187047173	0.24709085	0.045374379	1.322305489	0.047963409
TRMT11	CD8T	IAV	0.032154403	0.573988567	0.640899102	0.057134139	0.562787922	0.13788255
TRMT112	CD8T	IAV	0.00298148	0.894575026	0.91761661	0.022480203	0.132626903	0.20446822
TRMT13	CD8T	IAV	0.046647789	0.344002782	0.416499391	0.049219848	0.947743459	0.086029311
TRMT1L	CD8T	IAV	0.296127104	1.84E-07	7.40E-07	0.055486048	5.336965139	5.36E-06
TRMT2A	CD8T	IAV	-0.775353191	2.79E-27	1.04E-25	0.064913026	-11.94449308	5.36E-06
TRMT2B	CD8T	IAV	0.005757977	0.923918954	0.941803991	0.060244607	0.095576635	0.210518146
TRMT44	CD8T	IAV	0.093257955	0.272342883	0.341227083	0.084806906	1.099650475	0.068773508
TRMT5	CD8T	IAV	0.381762848	0.000160381	0.000408808	0.099895275	3.821630702	1.02E-05
TRMT6	CD8T	IAV	-0.143090736	0.029601868	0.048008517	0.065471551	-2.18554066	0.007301973
TRMT61A	CD8T	IAV	0.348441772	0.000159705	0.000407272	0.091150182	3.822721636	1.02E-05
TRMT61B	CD8T	IAV	0.208885635	0.000660066	0.001502866	0.060708658	3.440788186	7.82E-05
TRMU	CD8T	IAV	-0.193762755	0.000453158	0.001067651	0.054654461	-3.545232213	5.17E-05
TRNAU1AP	CD8T	IAV	0.010231277	0.820356644	0.85784456	0.045016149	0.227280143	0.189800626
TRNT1	CD8T	IAV	0.045747031	0.299053983	0.369979825	0.043978292	1.040218455	0.075360126
TRPA1	CD8T	IAV	0.43355098	0.000195094	0.000490539	0.114977534	3.770745148	1.51E-05
TRPC1	CD8T	IAV	-0.028726605	0.748468496	0.798409511	0.089505893	-0.320946524	0.175672785
TRPC3	CD8T	IAV	0.068743711	0.507695638	0.579218219	0.103653912	0.663204212	0.123756053
TRPC4AP	CD8T	IAV	-0.029427897	0.410680251	0.484247933	0.035721361	-0.823817907	0.101773101
TRPM2	CD8T	IAV	0.822616352	5.76E-13	5.29E-12	0.109287175	7.527107861	5.36E-06
TRPM4	CD8T	IAV	0.741890359	2.73E-15	3.49E-14	0.089085837	8.327814857	5.36E-06
TRPM7	CD8T	IAV	-0.074986316	0.031373461	0.050557001	0.034680832	-2.162183335	0.007744283
TRPS1	CD8T	IAV	-0.035121485	0.437751624	0.510426938	0.045201074	-0.777005541	0.107728045
TRPT1	CD8T	IAV	-0.05817949	0.248530622	0.315433001	0.050323364	-1.156112909	0.063138121
TRPV2	CD8T	IAV	0.037642279	0.487367531	0.55912655	0.054135218	0.69533808	0.119070799
TRPV3	CD8T	IAV	0.40220763	0.000262052	0.000645315	0.108909249	3.693052997	1.99E-05
TRRAP	CD8T	IAV	0.006128309	0.876903164	0.903744649	0.039531115	0.155024935	0.201093371
TRUB1	CD8T	IAV	-0.02147233	0.78585271	0.829448985	0.078960726	-0.271936842	0.183030116
TRUB2	CD8T	IAV	-0.05021242	0.465875503	0.537913615	0.068773436	-0.730113576	0.113885063
TSC1	CD8T	IAV	-0.049606172	0.445469645	0.517796131	0.064932079	-0.763970174	0.109397723
TSC2	CD8T	IAV	0.156341625	0.00880932	0.015998751	0.05930625	2.636174501	0.002031018
TSC22D1	CD8T	IAV	0.040964273	0.389284242	0.463197389	0.047514969	0.86213406	0.096786331
TSC22D2	CD8T	IAV	-0.142199408	0.00187687	0.003924333	0.045341652	-3.136176165	0.000325518
TSC22D3	CD8T	IAV	-0.855819419	5.14E-42	3.64E-40	0.053795741	-15.90868349	5.36E-06
TSC22D4	CD8T	IAV	-0.072414127	0.030778167	0.04973476	0.033372073	-2.169901984	0.007602263
TSEN15	CD8T	IAV	-0.011274618	0.76662146	0.813944677	0.037954109	-0.297059222	0.179372836
TSEN2	CD8T	IAV	0.241668496	0.002745248	0.005547792	0.080040736	3.019318743	0.000473468
TSEN34	CD8T	IAV	-0.665815253	9.15E-28	3.49E-26	0.055118567	-12.079691	5.36E-06
TSEN54	CD8T	IAV	-0.127571546	0.007827833	0.014383175	0.047655857	-2.676933187	0.001768156
TSFM	CD8T	IAV	-0.482440389	1.34E-10	8.60E-10	0.072554579	-6.649344448	5.36E-06
TSG101	CD8T	IAV	0.242107703	6.78E-10	3.96E-09	0.037993736	6.372305704	5.36E-06
TSGA10	CD8T	IAV	0.052165985	0.467993837	0.539630502	0.071789985	0.726647117	0.114288824
TSHZ1	CD8T	IAV	-0.356955105	4.71E-13	4.39E-12	0.047228189	-7.558094323	5.36E-06
TSHZ2	CD8T	IAV	0.499642161	8.84E-05	0.000236089	0.125757578	3.973058066	5.36E-06
TSHZ3	CD8T	IAV	0.333408033	0.00331757	0.006590652	0.112646676	2.959768055	0.000610756
TSN	CD8T	IAV	0.111101611	0.024962587	0.041138846	0.049312835	2.252995844	0.006183355
TSNARE1	CD8T	IAV	0.1486683	0.03729651	0.059014743	0.071080127	2.09155929	0.009278044
TSNAX	CD8T	IAV	0.358562404	1.15E-05	3.54E-05	0.080401744	4.459634644	5.36E-06
TSPAN13	CD8T	IAV	0.602851157	2.16E-09	1.18E-08	0.097729559	6.168565231	5.36E-06
TSPAN14	CD8T	IAV	-0.154362489	0.000131725	0.000341165	0.039864201	-3.87220828	1.02E-05
TSPAN17	CD8T	IAV	-0.552191244	3.51E-15	4.37E-14	0.06659722	-8.291505932	5.36E-06
TSPAN18	CD8T	IAV	0.468699866	8.44E-05	0.000226151	0.117629732	3.984535683	5.36E-06
TSPAN2	CD8T	IAV	0.39981768	7.98E-08	3.41E-07	0.072692263	5.500140751	5.36E-06
TSPAN3	CD8T	IAV	-0.201966133	0.000613502	0.00140491	0.058349761	-3.461301817	6.48E-05
TSPAN31	CD8T	IAV	0.250696821	2.21E-05	6.50E-05	0.058175919	4.309288532	5.36E-06
TSPAN32	CD8T	IAV	-0.17975001	0.011252225	0.019994158	0.07048675	-2.550124796	0.002638011
TSPAN33	CD8T	IAV	-0.142230358	0.218249187	0.281795012	0.115286185	-1.233715531	0.055614254
TSPAN4	CD8T	IAV	0.120918894	0.272267626	0.341171263	0.109943916	1.099823424	0.068768592
TSPAN5	CD8T	IAV	0.123996913	0.035421653	0.056361161	0.058688335	2.112803403	0.008740912
TSPO	CD8T	IAV	-0.200021166	1.78E-08	8.48E-08	0.034576576	-5.784874804	5.36E-06
TSPOAP1	CD8T	IAV	0.183177673	0.027194812	0.044448597	0.082538732	2.219293531	0.006727478
TSPYL1	CD8T	IAV	-0.293991246	9.57E-11	6.28E-10	0.043840812	-6.705880502	5.36E-06
TSPYL2	CD8T	IAV	-0.136621231	0.005630352	0.01066647	0.049000514	-2.788159162	0.001233834
TSPYL4	CD8T	IAV	-0.415777309	1.43E-07	5.86E-07	0.077188944	-5.386487845	5.36E-06
TSR1	CD8T	IAV	-0.029446544	0.647592701	0.708557607	0.064355911	-0.457557719	0.153956708
TSR2	CD8T	IAV	0.172741281	8.89E-06	2.78E-05	0.038230207	4.518450044	5.36E-06
TSR3	CD8T	IAV	-0.184292514	5.40E-05	0.00014945	0.045006007	-4.094842597	5.36E-06
TSSC4	CD8T	IAV	-0.015471887	0.699023044	0.754428853	0.03997899	-0.387000436	0.165087353
TST	CD8T	IAV	0.319601102	0.008649014	0.015733333	0.120944507	2.642543349	0.001997882
TSTD1	CD8T	IAV	0.037552051	0.326207564	0.397858644	0.038187945	0.983348313	0.08160735
TSTD2	CD8T	IAV	0.089586807	0.153719365	0.208137444	0.062646455	1.430037946	0.039472251
TTBK2	CD8T	IAV	0.005014879	0.911533972	0.93182942	0.045099785	0.11119518	0.208031556
TTC1	CD8T	IAV	0.084806731	0.013832385	0.024116057	0.034254777	2.475763652	0.003300661
TTC12	CD8T	IAV	-0.251742347	0.000379156	0.00090676	0.070047331	-3.593889197	3.87E-05
TTC13	CD8T	IAV	-0.10641172	0.026596051	0.043514758	0.04775915	-2.228090727	0.006578876
TTC14	CD8T	IAV	-0.12287868	0.000146162	0.000375915	0.031953458	-3.8455519	1.02E-05
TTC16	CD8T	IAV	-0.413279528	3.46E-06	1.16E-05	0.087413832	-4.727850484	5.36E-06
TTC17	CD8T	IAV	0.070449848	0.008127524	0.014889516	0.026444918	2.66402214	0.001845302
TTC19	CD8T	IAV	-0.084782904	0.014937339	0.025851833	0.034638613	-2.447641421	0.003563541
TTC21A	CD8T	IAV	0.787879847	4.21E-10	2.53E-09	0.122066455	6.454515668	5.36E-06
TTC21B	CD8T	IAV	-0.021702497	0.633413626	0.696059618	0.045459487	-0.477403027	0.1510793
TTC22	CD8T	IAV	-0.083540114	0.3625665	0.435228649	0.091617206	-0.911838691	0.090408383
TTC24	CD8T	IAV	-0.06867399	0.466928124	0.538904995	0.0942819	-0.728389963	0.114148221
TTC27	CD8T	IAV	-0.044924821	0.428477007	0.502278458	0.056662657	-0.792847053	0.10582348
TTC28	CD8T	IAV	-0.062664329	0.564892208	0.632217957	0.108752115	-0.576212511	0.135902122
TTC3	CD8T	IAV	-0.196854807	7.13E-06	2.26E-05	0.043094751	-4.567953205	5.36E-06
TTC31	CD8T	IAV	-0.013804087	0.831120271	0.866364324	0.064672504	-0.213445999	0.191927455
TTC32	CD8T	IAV	-0.05091585	0.370725202	0.443857312	0.05679873	-0.896425853	0.092278772
TTC33	CD8T	IAV	0.090656411	0.100681297	0.142814999	0.055060218	1.646495669	0.025752758
TTC38	CD8T	IAV	0.196163925	0.007546971	0.013910036	0.07293848	2.689443557	0.001702644
TTC39B	CD8T	IAV	0.533812593	1.13E-27	4.29E-26	0.044284843	12.05407	5.36E-06
TTC39C	CD8T	IAV	0.002389264	0.932323187	0.948282949	0.028111736	0.084991701	0.212112889
TTC4	CD8T	IAV	-0.137061096	0.080800649	0.117417736	0.078239521	-1.751814113	0.020536455
TTC5	CD8T	IAV	-0.192497262	0.001939211	0.004045545	0.061574068	-3.126271644	0.000329003
TTC7A	CD8T	IAV	0.05420254	0.3998858	0.473446991	0.064297669	0.842993864	0.099165579
TTC7B	CD8T	IAV	0.020803032	0.851324758	0.882211283	0.110898702	0.187585892	0.195825964
TTC8	CD8T	IAV	0.532234159	1.18E-06	4.24E-06	0.107347953	4.958028039	5.36E-06
TTC9	CD8T	IAV	-0.478642449	1.97E-07	7.89E-07	0.089919726	-5.322997198	5.36E-06
TTC9C	CD8T	IAV	-0.155460156	0.007339547	0.013553217	0.057600128	-2.698955022	0.001665804
TTF1	CD8T	IAV	0.227779883	7.31E-07	2.70E-06	0.045037707	5.057537256	5.36E-06
TTF2	CD8T	IAV	0.127627874	0.062794964	0.093968329	0.06834519	1.86740096	0.016014387
TTI1	CD8T	IAV	-0.054880786	0.376230297	0.449590754	0.061932036	-0.886145353	0.09358685
TTI2	CD8T	IAV	-0.117558537	0.08754521	0.126146392	0.068589592	-1.713941322	0.022342262
TTL	CD8T	IAV	0.019059844	0.787746912	0.831132461	0.070730351	0.269471931	0.183415142
TTLL1	CD8T	IAV	0.00390303	0.960667321	0.970008597	0.079078635	0.049356314	0.217420668
TTLL11	CD8T	IAV	-0.049486925	0.630311806	0.693130887	0.10271912	-0.481769362	0.150407718
TTLL12	CD8T	IAV	-0.170366941	0.048156365	0.074273373	0.085875621	-1.983880158	0.012222492
TTLL3	CD8T	IAV	-0.172830435	0.062626017	0.093753392	0.092491493	-1.868608972	0.015969385
TTLL4	CD8T	IAV	0.080472678	0.385515928	0.45950091	0.092602288	0.869013929	0.095874828
TTLL5	CD8T	IAV	-0.017635436	0.77101312	0.817435761	0.060539161	-0.291306246	0.180164717
TTN	CD8T	IAV	-0.073610391	0.395117452	0.468947673	0.086441402	-0.851564059	0.098104859
TTPAL	CD8T	IAV	-0.08937686	0.241511016	0.307767966	0.076164154	-1.173476688	0.061406879
TTYH2	CD8T	IAV	0.388232396	0.000683785	0.001553371	0.113159145	3.430853035	8.68E-05
TTYH3	CD8T	IAV	0.402841521	0.000186536	0.000470939	0.106502964	3.782444233	1.02E-05
TUBA1A	CD8T	IAV	-0.105726567	0.007599415	0.013993553	0.039346324	-2.687076099	0.001709245
TUBA1B	CD8T	IAV	0.020608411	0.511364531	0.582626261	0.031344644	0.6574779	0.124573961
TUBA1C	CD8T	IAV	0.247836425	2.41E-07	9.53E-07	0.046911758	5.283034317	5.36E-06
TUBA4A	CD8T	IAV	-0.16794603	0.000339531	0.000820563	0.046345929	-3.623749319	2.91E-05
TUBB	CD8T	IAV	-0.033544909	0.211451953	0.274660119	0.02678909	-1.252185465	0.054055467
TUBB2A	CD8T	IAV	-0.053914649	0.638228043	0.700242104	0.114555076	-0.470643913	0.152058922
TUBB4A	CD8T	IAV	-0.857149066	8.69E-17	1.36E-15	0.097187438	-8.819545874	5.36E-06
TUBB4B	CD8T	IAV	-0.081628947	0.040724926	0.06382153	0.03972273	-2.054968203	0.010298465
TUBB6	CD8T	IAV	0.503648866	1.48E-05	4.47E-05	0.114409409	4.402163003	5.36E-06
TUBD1	CD8T	IAV	0.176065651	0.005406429	0.010273786	0.062844275	2.801617975	0.001148249
TUBE1	CD8T	IAV	0.048316849	0.455986176	0.528086554	0.064731925	0.746414532	0.111711178
TUBG1	CD8T	IAV	-0.039653174	0.67041897	0.729152817	0.093086677	-0.425981191	0.158954957
TUBG2	CD8T	IAV	-0.061600514	0.398673413	0.472345947	0.072885611	-0.845167005	0.098899311
TUBGCP2	CD8T	IAV	-0.129464167	0.001427206	0.003048383	0.040228298	-3.218236262	0.000220285
TUBGCP3	CD8T	IAV	-0.038008206	0.479604238	0.551016718	0.053699042	-0.707800455	0.117084365
TUBGCP4	CD8T	IAV	0.04584377	0.526121477	0.596017102	0.072233647	0.634659499	0.127661723
TUBGCP5	CD8T	IAV	0.036080881	0.615600691	0.679239253	0.071787675	0.50260551	0.147239907
TUBGCP6	CD8T	IAV	-0.476192029	3.57E-11	2.51E-10	0.069318855	-6.8695888	5.36E-06
TUFM	CD8T	IAV	-0.081136654	0.009612221	0.017315401	0.031137414	-2.605760845	0.002259001
TUG1	CD8T	IAV	-0.034284305	0.487725331	0.559479264	0.049346527	-0.69476632	0.119158275
TULP3	CD8T	IAV	-0.087650535	0.21977812	0.28348673	0.071282708	-1.229618475	0.055951336
TULP4	CD8T	IAV	0.152160182	0.000106503	0.000280881	0.038754761	3.926232018	1.02E-05
TUSC2	CD8T	IAV	-0.036535625	0.41148971	0.484893644	0.044426037	-0.822392168	0.101891864
TVP23A	CD8T	IAV	0.001743159	0.986087214	0.989381889	0.099882298	0.017452134	0.222250158
TVP23B	CD8T	IAV	0.172150957	0.000447028	0.001053878	0.048507324	3.548968312	4.77E-05
TWF1	CD8T	IAV	-0.261534948	5.58E-06	1.80E-05	0.056577633	-4.622585511	5.36E-06
TWF2	CD8T	IAV	-0.23236228	6.07E-09	3.12E-08	0.038837143	-5.982991067	5.36E-06
TWNK	CD8T	IAV	0.165636372	0.095945727	0.136777943	0.099186703	1.669945334	0.024598497
TWSG1	CD8T	IAV	-0.276257007	4.52E-05	0.000126531	0.066752369	-4.138534886	5.36E-06
TXK	CD8T	IAV	0.032234243	0.718597813	0.771628393	0.08937473	0.360663951	0.169227033
TXLNA	CD8T	IAV	-0.005923506	0.924501098	0.942051697	0.062455846	-0.094843105	0.210593436
TXLNB	CD8T	IAV	0.331617169	0.004033864	0.007883952	0.114458203	2.897277443	0.000805725
TXLNG	CD8T	IAV	-0.063265442	0.219345581	0.283027378	0.051402912	-1.23077545	0.055850776
TXN	CD8T	IAV	0.350206174	1.93E-25	6.46E-24	0.030653164	11.42479699	5.36E-06
TXN2	CD8T	IAV	0.204279778	1.31E-05	4.00E-05	0.046113739	4.429911404	5.36E-06
TXNDC11	CD8T	IAV	-0.316412584	1.73E-08	8.25E-08	0.054643566	-5.790481929	5.36E-06
TXNDC12	CD8T	IAV	0.070301164	0.101507464	0.14380332	0.042801431	1.642495659	0.025920501
TXNDC15	CD8T	IAV	-0.089165396	0.066760515	0.099234259	0.048464917	-1.839792601	0.017001625
TXNDC16	CD8T	IAV	-0.213424609	0.003531397	0.00697801	0.072595475	-2.939916132	0.000694437
TXNDC17	CD8T	IAV	0.031405012	0.423859201	0.49756995	0.039216599	0.80080916	0.104821315
TXNDC5	CD8T	IAV	-0.576764311	3.53E-09	1.88E-08	0.094848234	-6.080917741	5.36E-06
TXNDC9	CD8T	IAV	-0.031772843	0.51147514	0.582692534	0.048338008	-0.6573056	0.12458423
TXNIP	CD8T	IAV	0.136574013	1.89E-07	7.61E-07	0.025619671	5.330826176	5.36E-06
TXNL1	CD8T	IAV	0.119692973	0.001249066	0.002698497	0.036742888	3.257582082	0.000191263
TXNL4A	CD8T	IAV	-0.233597753	5.30E-13	4.91E-12	0.030981504	-7.539910128	5.36E-06
TXNL4B	CD8T	IAV	0.438744251	7.20E-10	4.19E-09	0.068965665	6.361777969	5.36E-06
TXNRD1	CD8T	IAV	0.06883389	0.087818762	0.126442174	0.040196006	1.712455961	0.022423905
TXNRD2	CD8T	IAV	-0.080178012	0.248888658	0.315757237	0.069403976	-1.155236574	0.063176001
TYK2	CD8T	IAV	-0.057664443	0.303308081	0.374367484	0.055925803	-1.031088321	0.076392627
TYMP	CD8T	IAV	1.116136192	3.03E-44	2.23E-42	0.067672314	16.49324706	5.36E-06
TYROBP	CD8T	IAV	0.403611901	7.43E-10	4.31E-09	0.063496533	6.356440018	5.36E-06
TYSND1	CD8T	IAV	0.056464782	0.401509378	0.475098051	0.067212784	0.840089911	0.099548362
TYW1	CD8T	IAV	0.048449298	0.268432392	0.336973485	0.043699938	1.108681153	0.067851882
TYW1B	CD8T	IAV	0.319864292	2.99E-07	1.17E-06	0.061048391	5.239520467	5.36E-06
TYW3	CD8T	IAV	0.114916089	0.026393772	0.04322199	0.051506436	2.23110153	0.006548259
TYW5	CD8T	IAV	0.413046503	5.68E-08	2.48E-07	0.074212748	5.56570825	5.36E-06
U2AF1	CD8T	IAV	0.721194312	3.63E-09	1.93E-08	0.11869743	6.075905016	5.36E-06
U2AF1L4	CD8T	IAV	-0.323823103	1.38E-07	5.68E-07	0.060042132	-5.393264524	5.36E-06
U2AF2	CD8T	IAV	-0.278547541	1.73E-12	1.47E-11	0.037867918	-7.355765946	5.36E-06
U2SURP	CD8T	IAV	0.061013178	0.010679612	0.019071226	0.023752791	2.568674071	0.002499052
UACA	CD8T	IAV	0.430752987	8.83E-06	2.77E-05	0.095302481	4.519850695	5.36E-06
UAP1	CD8T	IAV	-0.182391246	0.012346177	0.021729507	0.072466204	-2.516914604	0.002926207
UAP1L1	CD8T	IAV	-0.346873156	0.000180834	0.000457582	0.091510603	-3.7905242	1.02E-05
UBA1	CD8T	IAV	-0.055648477	0.147104657	0.200373201	0.038286029	-1.453493073	0.037772525
UBA2	CD8T	IAV	-0.107553694	0.001656693	0.003497533	0.03388828	-3.17377255	0.000281825
UBA3	CD8T	IAV	0.048675602	0.205547103	0.268118556	0.03837003	1.268583897	0.052576915
UBA5	CD8T	IAV	-0.025230533	0.630041721	0.692902461	0.052329221	-0.482149987	0.150366994
UBA52	CD8T	IAV	0.080089971	1.51E-05	4.54E-05	0.018210336	4.398050086	5.36E-06
UBA6	CD8T	IAV	0.426982305	2.82E-25	9.34E-24	0.037528298	11.37760901	5.36E-06
UBA7	CD8T	IAV	0.128048828	0.014836528	0.02569337	0.052262069	2.450129331	0.003537741
UBAC1	CD8T	IAV	-0.128194582	0.01031072	0.018462919	0.049666638	-2.581100439	0.002444731
UBAC2	CD8T	IAV	0.02454628	0.469536309	0.541184433	0.033897685	0.724128495	0.114635385
UBALD1	CD8T	IAV	-0.294301101	1.84E-06	6.41E-06	0.060505095	-4.864071388	5.36E-06
UBALD2	CD8T	IAV	-0.123136958	0.000505435	0.001176841	0.035030153	-3.515170413	5.17E-05
UBAP1	CD8T	IAV	-0.035456128	0.382204624	0.455893526	0.040516956	-0.875093586	0.095048833
UBAP1L	CD8T	IAV	0.514577481	2.15E-07	8.57E-07	0.096991279	5.305399474	5.36E-06
UBAP2	CD8T	IAV	-0.145700933	0.007040162	0.013052435	0.053702359	-2.713119815	0.001604976
UBAP2L	CD8T	IAV	0.111115482	0.017060445	0.029135968	0.046328648	2.398418396	0.004120932
UBASH3A	CD8T	IAV	-0.250048647	0.000102103	0.000270174	0.063514352	-3.936884166	1.02E-05
UBASH3B	CD8T	IAV	-0.109275582	0.155643087	0.210408851	0.07677288	-1.423361776	0.03996762
UBB	CD8T	IAV	0.184554728	1.68E-19	3.56E-18	0.01907934	9.673014502	5.36E-06
UBC	CD8T	IAV	0.30694847	8.62E-34	4.35E-32	0.022360092	13.72751358	5.36E-06
UBE2A	CD8T	IAV	0.015481305	0.691516923	0.747634964	0.038979018	0.397170219	0.163447772
UBE2B	CD8T	IAV	-0.072384191	0.003967824	0.00776034	0.02493775	-2.90259508	0.00079909
UBE2D1	CD8T	IAV	0.115850422	0.024986555	0.041157042	0.051429183	2.252620304	0.006195427
UBE2D2	CD8T	IAV	-0.115148041	5.48E-06	1.77E-05	0.024887392	-4.626762117	5.36E-06
UBE2D3	CD8T	IAV	0.001519492	0.948905471	0.960926785	0.023692618	0.064133556	0.215318315
UBE2D4	CD8T	IAV	0.205149921	0.015115516	0.026111396	0.083964955	2.443280314	0.003602315
UBE2E1	CD8T	IAV	-0.072900556	0.052334151	0.079951155	0.037425098	-1.947905567	0.013391966
UBE2E2	CD8T	IAV	-0.34776725	0.000417811	0.000991943	0.097483102	-3.567461888	4.31E-05
UBE2E3	CD8T	IAV	-0.201036969	2.47E-08	1.15E-07	0.035121615	-5.724024009	5.36E-06
UBE2F	CD8T	IAV	0.636351239	5.63E-13	5.18E-12	0.08450104	7.530691215	5.36E-06
UBE2F-SCLY	CD8T	IAV	0.396361486	0.000372129	0.000892065	0.110132096	3.598964336	3.39E-05
UBE2G1	CD8T	IAV	-0.164092328	5.99E-06	1.92E-05	0.035618644	-4.606922354	5.36E-06
UBE2G2	CD8T	IAV	-0.111281565	0.00552483	0.010477281	0.039822494	-2.794439846	0.001200372
UBE2H	CD8T	IAV	-0.102893355	0.009053545	0.01639673	0.039172565	-2.626668851	0.002087994
UBE2I	CD8T	IAV	-0.074162007	0.010402624	0.018618486	0.028767623	-2.577967847	0.002453619
UBE2J1	CD8T	IAV	-0.014563305	0.735483968	0.786749048	0.043068185	-0.338145317	0.172718788
UBE2J2	CD8T	IAV	-0.284495649	2.04E-11	1.49E-10	0.040868502	-6.961244873	5.36E-06
UBE2K	CD8T	IAV	0.019576044	0.533149798	0.602504821	0.031376503	0.623907761	0.12904612
UBE2L3	CD8T	IAV	0.102374367	0.001712909	0.003606619	0.032358517	3.163753395	0.000306514
UBE2L6	CD8T	IAV	1.325995726	6.51E-77	1.19E-74	0.052573933	25.22154324	5.36E-06
UBE2M	CD8T	IAV	-0.551774144	6.73E-35	3.54E-33	0.039342985	-14.02471487	5.36E-06
UBE2N	CD8T	IAV	0.251804497	1.22E-11	9.19E-11	0.035745426	7.044383681	5.36E-06
UBE2O	CD8T	IAV	-0.207325364	7.48E-05	0.000201671	0.051640115	-4.014812158	5.36E-06
UBE2Q1	CD8T	IAV	-0.323013626	2.65E-12	2.17E-11	0.044316361	-7.288811977	5.36E-06
UBE2Q2	CD8T	IAV	-0.029224027	0.544668855	0.613836662	0.048189441	-0.606440459	0.131724424
UBE2R2	CD8T	IAV	-0.244915281	3.80E-06	1.26E-05	0.052031874	-4.707024059	5.36E-06
UBE2S	CD8T	IAV	-0.075100694	0.115951786	0.161927536	0.047639582	-1.576434768	0.029664227
UBE2T	CD8T	IAV	0.118345865	0.190512245	0.251011686	0.090205798	1.31195408	0.048874942
UBE2V1	CD8T	IAV	-0.45352266	1.18E-15	1.59E-14	0.053674913	-8.449434457	5.36E-06
UBE2V2	CD8T	IAV	0.127404486	0.003006085	0.006036618	0.042597497	2.990891395	0.000547736
UBE2W	CD8T	IAV	-0.033042739	0.684601788	0.741529583	0.081270783	-0.406575865	0.162013193
UBE2Z	CD8T	IAV	-0.181773193	1.55E-05	4.65E-05	0.041386062	-4.392135542	5.36E-06
UBE3A	CD8T	IAV	-0.138571593	4.99E-06	1.62E-05	0.029816308	-4.647510044	5.36E-06
UBE3B	CD8T	IAV	-0.165777847	0.006098865	0.011471895	0.060031783	-2.761501277	0.001357761
UBE3C	CD8T	IAV	-0.147549341	0.000222624	0.000554239	0.039492355	-3.736149463	1.99E-05
UBE3D	CD8T	IAV	-0.463128921	2.35E-12	1.95E-11	0.063377116	-7.307510186	5.36E-06
UBE4A	CD8T	IAV	-0.049405952	0.259783522	0.327857191	0.043761493	-1.128982324	0.065771234
UBE4B	CD8T	IAV	-0.143574422	0.001491315	0.003174939	0.044794433	-3.205184468	0.000232528
UBFD1	CD8T	IAV	-0.416740659	7.71E-09	3.91E-08	0.070163897	-5.939531296	5.36E-06
UBIAD1	CD8T	IAV	-0.178902085	0.004514633	0.008731435	0.062535754	-2.860796827	0.000942585
UBL3	CD8T	IAV	-0.125881319	0.000154419	0.00039493	0.032855116	-3.831406953	1.02E-05
UBL4A	CD8T	IAV	-0.675405019	1.28E-24	4.04E-23	0.060358988	-11.18980032	5.36E-06
UBL5	CD8T	IAV	0.113667772	1.28E-08	6.24E-08	0.019440708	5.846894566	5.36E-06
UBL7	CD8T	IAV	0.009611886	0.838167954	0.872031097	0.047022549	0.204410151	0.193249045
UBLCP1	CD8T	IAV	0.106812223	0.003230531	0.006433846	0.035985691	2.968185943	0.000587909
UBN1	CD8T	IAV	0.043137837	0.282363747	0.351799013	0.040057118	1.076908167	0.071311127
UBN2	CD8T	IAV	-0.149279611	0.002915789	0.005869082	0.049752128	-3.000466871	0.000504746
UBOX5	CD8T	IAV	0.103235442	0.198190939	0.259742808	0.080058415	1.289501447	0.050752059
UBP1	CD8T	IAV	-0.134253832	0.002756614	0.005567849	0.044483939	-3.018029304	0.000473468
UBQLN1	CD8T	IAV	-0.157057407	2.73E-05	7.94E-05	0.03687966	-4.258645744	5.36E-06
UBQLN2	CD8T	IAV	-0.225434012	3.76E-06	1.25E-05	0.047867174	-4.70957433	5.36E-06
UBQLN4	CD8T	IAV	-0.190002194	0.006279747	0.011773753	0.069048941	-2.751703226	0.001410275
UBR1	CD8T	IAV	0.232177577	9.78E-11	6.41E-10	0.034641769	6.702243699	5.36E-06
UBR2	CD8T	IAV	0.133415747	3.09E-05	8.90E-05	0.031545116	4.229362994	5.36E-06
UBR3	CD8T	IAV	-0.167494104	2.25E-05	6.61E-05	0.038909243	-4.304738154	5.36E-06
UBR4	CD8T	IAV	0.119145951	0.001331484	0.002862423	0.036787381	3.238772301	0.000191263
UBR5	CD8T	IAV	-0.154692058	1.02E-06	3.71E-06	0.031013949	-4.987822025	5.36E-06
UBR7	CD8T	IAV	-0.242923874	0.00020772	0.000518762	0.06470477	-3.754342587	1.51E-05
UBTD1	CD8T	IAV	0.267202114	0.020996162	0.035133789	0.115175265	2.319960914	0.005161439
UBTD2	CD8T	IAV	-0.265816596	0.000212603	0.000530244	0.070917541	-3.748248896	1.51E-05
UBTF	CD8T	IAV	-0.164189223	7.20E-05	0.000194642	0.040800325	-4.024213598	5.36E-06
UBXN1	CD8T	IAV	0.020734931	0.384958527	0.458885763	0.023832293	0.870035081	0.09571634
UBXN11	CD8T	IAV	-0.224046227	1.32E-05	4.03E-05	0.050599008	-4.427877851	5.36E-06
UBXN2A	CD8T	IAV	0.393959475	4.69E-21	1.13E-19	0.038833246	10.14490191	5.36E-06
UBXN2B	CD8T	IAV	0.04865624	0.369390923	0.442560119	0.054126728	0.898931853	0.091994626
UBXN4	CD8T	IAV	-0.016914959	0.444471664	0.516798311	0.022092334	-0.76564837	0.109161615
UBXN6	CD8T	IAV	0.253966125	0.00026796	0.000658549	0.068879085	3.687129753	1.99E-05
UBXN7	CD8T	IAV	0.097652294	0.027352007	0.044685804	0.044046808	2.217011838	0.006757555
UBXN8	CD8T	IAV	0.646015924	1.95E-09	1.07E-08	0.104411548	6.187207599	5.36E-06
UCHL1	CD8T	IAV	0.664999553	6.37E-14	6.75E-13	0.084575811	7.862762922	5.36E-06
UCHL5	CD8T	IAV	0.079025224	0.036524507	0.057969694	0.03762759	2.100193604	0.009071542
UCK1	CD8T	IAV	-0.325036557	5.75E-06	1.85E-05	0.070413911	-4.616084431	5.36E-06
UCK2	CD8T	IAV	0.440187544	1.24E-05	3.79E-05	0.099065465	4.443400552	5.36E-06
UCKL1	CD8T	IAV	-0.287404687	4.10E-06	1.35E-05	0.061271607	-4.690666719	5.36E-06
UCP2	CD8T	IAV	-0.380323404	9.91E-15	1.16E-13	0.04672548	-8.139529051	5.36E-06
UEVLD	CD8T	IAV	0.263500619	4.37E-05	0.000122761	0.063549112	4.146409158	5.36E-06
UFC1	CD8T	IAV	0.073900056	0.010667798	0.019053191	0.028765339	2.569066061	0.002496243
UFD1	CD8T	IAV	0.145174516	0.000116495	0.00030456	0.03719075	3.903511391	1.02E-05
UFL1	CD8T	IAV	0.103240635	0.003990702	0.007803712	0.03559109	2.90074381	0.000805725
UFM1	CD8T	IAV	0.130520594	4.68E-05	0.000130707	0.031604527	4.12980686	5.36E-06
UFSP2	CD8T	IAV	-0.060130528	0.222407717	0.286379899	0.049181707	-1.22261979	0.056575494
UGCG	CD8T	IAV	-0.138029243	0.026799122	0.043827649	0.06203316	-2.225088055	0.006633559
UGDH	CD8T	IAV	-0.178878053	0.013593204	0.023743765	0.072066862	-2.482112422	0.003243294
UGGT1	CD8T	IAV	0.383408638	1.29E-13	1.31E-12	0.049432683	7.756176931	5.36E-06
UGGT2	CD8T	IAV	0.503691452	1.04E-06	3.79E-06	0.101077722	4.983209364	5.36E-06
UGP2	CD8T	IAV	0.063974509	0.059621245	0.089750936	0.033838917	1.890560208	0.015284722
UGT8	CD8T	IAV	0.569335555	4.82E-06	1.57E-05	0.122304215	4.655077148	5.36E-06
UHMK1	CD8T	IAV	0.008224595	0.784239835	0.827903924	0.030012721	0.274036971	0.182648524
UHRF2	CD8T	IAV	0.045320091	0.196315981	0.257741566	0.034998267	1.294923871	0.050348092
UIMC1	CD8T	IAV	0.147957136	0.000178933	0.000453081	0.039005155	3.793271301	1.02E-05
ULK1	CD8T	IAV	-0.501160236	2.10E-12	1.76E-11	0.068417528	-7.325026944	5.36E-06
ULK2	CD8T	IAV	-0.247492473	0.001955757	0.004077001	0.079230749	-3.123692221	0.000332721
ULK3	CD8T	IAV	-0.209836186	0.000225267	0.000560444	0.056210492	-3.733043065	1.99E-05
ULK4	CD8T	IAV	0.017097538	0.702286089	0.757288502	0.044688698	0.382591997	0.165774133
UMAD1	CD8T	IAV	0.287202685	4.73E-05	0.000131821	0.069583699	4.127442057	5.36E-06
UMPS	CD8T	IAV	-0.110754971	0.060554172	0.090970444	0.058798124	-1.883648032	0.015487694
UNC119	CD8T	IAV	-0.399786879	2.03E-10	1.28E-09	0.06076927	-6.578767136	5.36E-06
UNC119B	CD8T	IAV	0.255478456	0.002431865	0.004968822	0.083572899	3.056953386	0.000413266
UNC13B	CD8T	IAV	0.186845846	0.093629104	0.133905648	0.111101549	1.68175735	0.024029687
UNC13D	CD8T	IAV	-0.132140042	0.019260065	0.03250776	0.056162358	-2.352822167	0.004711121
UNC45A	CD8T	IAV	-0.153160366	0.002918997	0.005874476	0.051051379	-3.000121997	0.000504746
UNC50	CD8T	IAV	-0.120621237	0.002453656	0.005009661	0.039493611	-3.054196202	0.000429481
UNC93B1	CD8T	IAV	0.277620064	0.003080492	0.006169313	0.09306126	2.983196917	0.00055435
UNG	CD8T	IAV	0.076098666	0.264527139	0.332826559	0.068079523	1.11779082	0.066840016
UNK	CD8T	IAV	-0.031635603	0.563317823	0.631140903	0.054681171	-0.578546553	0.135706145
UNKL	CD8T	IAV	0.177970132	0.004101062	0.008004022	0.061539889	2.891947568	0.000809248
UPB1	CD8T	IAV	0.682414668	1.92E-10	1.21E-09	0.1035812	6.588209724	5.36E-06
UPF1	CD8T	IAV	-0.338758085	6.72E-10	3.93E-09	0.053149189	-6.373720618	5.36E-06
UPF2	CD8T	IAV	0.02135241	0.479105628	0.550557724	0.030133038	0.708604625	0.116957505
UPF3A	CD8T	IAV	-0.181289087	6.52E-06	2.08E-05	0.039513948	-4.587977043	5.36E-06
UPF3B	CD8T	IAV	-0.223558968	2.78E-07	1.09E-06	0.042550844	-5.253925584	5.36E-06
UPP1	CD8T	IAV	0.06294081	0.094059078	0.134468659	0.037474865	1.679547341	0.024124509
UPP2	CD8T	IAV	0.152254269	0.186981596	0.247033593	0.115125861	1.322502756	0.047934373
UPRT	CD8T	IAV	0.026545471	0.681277698	0.738577081	0.064570245	0.411109954	0.161287136
UQCC1	CD8T	IAV	0.101346926	0.097410883	0.138582884	0.060957157	1.662592729	0.0249452
UQCC2	CD8T	IAV	0.193758482	0.000606621	0.001390873	0.055927534	3.464456046	6.48E-05
UQCC3	CD8T	IAV	0.108038487	0.059757227	0.089919089	0.057176922	1.889547114	0.015324165
UQCR10	CD8T	IAV	0.061055545	0.00487012	0.009336077	0.021528506	2.836032664	0.001023634
UQCR11	CD8T	IAV	0.306031287	1.20E-37	7.34E-36	0.020738796	14.75646358	5.36E-06
UQCRB	CD8T	IAV	0.072964422	6.88E-05	0.000186467	0.018080377	4.035558728	5.36E-06
UQCRC1	CD8T	IAV	0.056567729	0.173204048	0.230973377	0.041437219	1.365142972	0.044426258
UQCRC2	CD8T	IAV	0.132635367	0.000120119	0.000313517	0.034046379	3.895726056	1.02E-05
UQCRFS1	CD8T	IAV	0.521351141	3.28E-42	2.34E-40	0.032666585	15.95976868	5.36E-06
UQCRH	CD8T	IAV	0.126501763	1.02E-06	3.70E-06	0.025358902	4.988455883	5.36E-06
UQCRHL	CD8T	IAV	-0.737716139	3.03E-16	4.39E-15	0.085349352	-8.643488415	5.36E-06
UQCRQ	CD8T	IAV	0.122159476	8.16E-06	2.56E-05	0.026920533	4.537780727	5.36E-06
URB1	CD8T	IAV	-0.127147583	0.151096515	0.205010792	0.088343311	-1.439244034	0.038777545
URB2	CD8T	IAV	-0.199077099	0.045805471	0.071002314	0.099275576	-2.005297845	0.011672505
URGCP	CD8T	IAV	0.103410893	0.115962326	0.161927536	0.065599857	1.57638901	0.029664227
URI1	CD8T	IAV	-0.002056936	0.937315969	0.952228009	0.026133763	-0.078708005	0.213157349
URM1	CD8T	IAV	-0.097218791	0.0289362	0.047066332	0.044298487	-2.194630074	0.007145696
UROD	CD8T	IAV	0.064311813	0.197181373	0.258694325	0.049760907	1.292416424	0.050522057
UROS	CD8T	IAV	-0.221863947	0.00016935	0.000429992	0.058269417	-3.807553949	1.02E-05
USB1	CD8T	IAV	-0.075495183	0.15623573	0.211049566	0.053116331	-1.421317733	0.040089924
USE1	CD8T	IAV	0.03870911	0.507753851	0.579225157	0.058374815	0.663113185	0.123756053
USF1	CD8T	IAV	0.092383023	0.082261832	0.119244776	0.052990252	1.743396569	0.020901886
USF2	CD8T	IAV	-0.38131103	5.18E-16	7.27E-15	0.044510042	-8.566853887	5.36E-06
USF3	CD8T	IAV	0.070558072	0.111850097	0.156756614	0.044251005	1.594496491	0.028621853
USO1	CD8T	IAV	0.058833986	0.126367568	0.174983804	0.038385	1.532733783	0.03230413
USP1	CD8T	IAV	-0.016035458	0.687543963	0.743991135	0.039832751	-0.402569694	0.162623637
USP10	CD8T	IAV	0.137181365	0.000517571	0.001203334	0.0390985	3.508609399	5.60E-05
USP11	CD8T	IAV	0.105149533	0.011752028	0.020812366	0.041485483	2.534610303	0.002808281
USP12	CD8T	IAV	0.092540436	0.074625274	0.109373621	0.051732527	1.78882497	0.01902577
USP13	CD8T	IAV	-0.119823696	0.106280988	0.149706904	0.073970708	-1.619880348	0.02719716
USP14	CD8T	IAV	-0.059648985	0.080144609	0.116540603	0.033975754	-1.75563386	0.02039107
USP15	CD8T	IAV	0.625040104	3.25E-55	3.50E-53	0.032274876	19.36615043	5.36E-06
USP16	CD8T	IAV	0.174853476	6.80E-08	2.93E-07	0.031613163	5.531033821	5.36E-06
USP18	CD8T	IAV	3.387961747	2.52E-96	1.12E-93	0.109718782	30.87859432	5.36E-06
USP19	CD8T	IAV	-0.229424054	0.000184196	0.00046556	0.060602309	-3.785731215	1.02E-05
USP20	CD8T	IAV	-0.277967314	3.97E-06	1.31E-05	0.059168897	-4.697862041	5.36E-06
USP21	CD8T	IAV	-0.49631474	4.41E-13	4.14E-12	0.065579039	-7.568191673	5.36E-06
USP22	CD8T	IAV	-0.058734957	0.162709978	0.218500189	0.041972628	-1.399363357	0.041703744
USP24	CD8T	IAV	-0.016834284	0.600190434	0.665606938	0.032085518	-0.524669219	0.143684937
USP25	CD8T	IAV	0.144313834	1.35E-06	4.82E-06	0.029278299	4.929037436	5.36E-06
USP28	CD8T	IAV	0.44286278	2.21E-16	3.28E-15	0.050972606	8.688250723	5.36E-06
USP3	CD8T	IAV	-0.173657524	1.36E-08	6.61E-08	0.029759346	-5.835394432	5.36E-06
USP30	CD8T	IAV	-0.157794826	0.087674477	0.126299899	0.092103221	-1.713238943	0.022386001
USP31	CD8T	IAV	0.020688414	0.830452866	0.865831078	0.096538339	0.214302574	0.191790553
USP32	CD8T	IAV	0.032800121	0.502182813	0.573576607	0.048820623	0.671849715	0.122478712
USP33	CD8T	IAV	0.155811057	3.76E-08	1.69E-07	0.027603052	5.644703882	5.36E-06
USP34	CD8T	IAV	-0.028800815	0.26586448	0.334202991	0.025838187	-1.114660836	0.067173612
USP35	CD8T	IAV	-0.035536586	0.614911344	0.678613423	0.0705669	-0.503587184	0.147074958
USP36	CD8T	IAV	-0.355312534	7.53E-10	4.36E-09	0.05591821	-6.354147104	5.36E-06
USP37	CD8T	IAV	-0.007684405	0.893617595	0.917142537	0.05741547	-0.13383858	0.204353194
USP38	CD8T	IAV	-0.030350995	0.563536284	0.631262983	0.052490166	-0.578222494	0.135735424
USP39	CD8T	IAV	0.097754734	0.026146202	0.04285447	0.043741779	2.234813848	0.0064546
USP4	CD8T	IAV	0.023950894	0.570437096	0.637622665	0.042165802	0.568017031	0.137205146
USP40	CD8T	IAV	-0.043262964	0.585190766	0.651182233	0.079179102	-0.546393712	0.140235445
USP42	CD8T	IAV	0.123197533	0.023109824	0.038352988	0.053962454	2.283023169	0.005733322
USP44	CD8T	IAV	-0.12238198	0.213974135	0.277433698	0.098276479	-1.245282495	0.054646843
USP45	CD8T	IAV	-0.200293631	0.000786727	0.001770933	0.059063486	-3.391158277	0.00011752
USP46	CD8T	IAV	-0.419151186	9.07E-08	3.84E-07	0.076552974	-5.475308966	5.36E-06
USP47	CD8T	IAV	0.008465474	0.777890675	0.823234907	0.029985799	0.282316116	0.181510426
USP48	CD8T	IAV	-0.090308457	0.010444669	0.018681699	0.035050242	-2.576543005	0.002456447
USP49	CD8T	IAV	-0.235409027	0.035880446	0.057042157	0.111699686	-2.107517358	0.008852383
USP5	CD8T	IAV	-0.166057614	0.00918882	0.016611939	0.063344447	-2.6215023	0.002128136
USP51	CD8T	IAV	-0.214933229	0.051222627	0.078458038	0.109814798	-1.957233751	0.013098647
USP53	CD8T	IAV	-0.216920721	0.000378504	0.000905489	0.060350365	-3.594356383	3.87E-05
USP54	CD8T	IAV	-0.334886806	0.000205242	0.000513383	0.089125243	-3.75748545	1.51E-05
USP6NL	CD8T	IAV	-0.388945102	0.000462376	0.001087292	0.109880708	-3.539703271	5.17E-05
USP7	CD8T	IAV	-0.290913318	1.18E-13	1.20E-12	0.037440315	-7.770055352	5.36E-06
USP8	CD8T	IAV	0.061854365	0.069635605	0.102915829	0.033974469	1.820613138	0.017726435
USP9X	CD8T	IAV	0.149262164	9.08E-06	2.84E-05	0.033069045	4.513652108	5.36E-06
USP9Y	CD8T	IAV	0.236174897	0.025323127	0.041646724	0.105089017	2.247379449	0.006276988
USPL1	CD8T	IAV	0.399678051	2.58E-16	3.78E-15	0.046119779	8.666087754	5.36E-06
UST	CD8T	IAV	-0.4194116	2.37E-06	8.12E-06	0.08720702	-4.809378879	5.36E-06
UTP11	CD8T	IAV	0.136950544	0.015073526	0.02605101	0.056028443	2.444303958	0.00359938
UTP14A	CD8T	IAV	0.14987475	0.00838216	0.015292968	0.056484373	2.653384325	0.001918912
UTP14C	CD8T	IAV	0.595883981	1.59E-13	1.59E-12	0.077140961	7.724611874	5.36E-06
UTP15	CD8T	IAV	0.017085227	0.807108801	0.847056379	0.069916099	0.244367574	0.187193529
UTP18	CD8T	IAV	-0.015646681	0.750782624	0.800340184	0.049220202	-0.31789144	0.17618224
UTP20	CD8T	IAV	-0.047529452	0.466105322	0.53812305	0.065132297	-0.729737074	0.113947954
UTP23	CD8T	IAV	0.148370473	0.000351082	0.00084617	0.041046181	3.614720481	2.91E-05
UTP3	CD8T	IAV	0.161538976	0.000522144	0.001213458	0.046072711	3.506174723	5.60E-05
UTP4	CD8T	IAV	-0.03627413	0.615756606	0.679343824	0.072204057	-0.502383544	0.147252065
UTP6	CD8T	IAV	0.325455505	9.73E-12	7.46E-11	0.045961251	7.081084561	5.36E-06
UTRN	CD8T	IAV	0.451462327	6.22E-30	2.63E-28	0.035605158	12.67968882	5.36E-06
UTS2	CD8T	IAV	0.265683145	0.004462375	0.008637473	0.092747487	2.864585918	0.000912248
UTS2B	CD8T	IAV	0.764302931	2.10E-18	4.02E-17	0.081888397	9.333470398	5.36E-06
UTY	CD8T	IAV	0.145849522	0.170587821	0.227785276	0.106186306	1.373524777	0.04375847
UVRAG	CD8T	IAV	0.051013435	0.144547979	0.197257749	0.034874401	1.462775964	0.037063742
UVSSA	CD8T	IAV	-0.169495532	0.012368076	0.021764602	0.067359648	-2.516276984	0.002936422
UXS1	CD8T	IAV	-0.440276755	5.41E-14	5.78E-13	0.055821121	-7.887279023	5.36E-06
UXT	CD8T	IAV	-0.00832867	0.749208505	0.799045469	0.026029595	-0.319969248	0.175826734
VAC14	CD8T	IAV	-0.702505022	1.23E-26	4.42E-25	0.059721844	-11.76294931	5.36E-06
VAMP1	CD8T	IAV	-0.04393896	0.60952173	0.673669148	0.085939264	-0.511279227	0.145848044
VAMP2	CD8T	IAV	0.160319422	7.99E-05	0.000214858	0.040097739	3.998216018	5.36E-06
VAMP3	CD8T	IAV	0.157968214	0.001588064	0.003365437	0.049575154	3.186439193	0.000257182
VAMP4	CD8T	IAV	-0.004480162	0.913828506	0.933745496	0.041368211	-0.108299632	0.208495979
VAMP5	CD8T	IAV	0.241745141	1.17E-10	7.56E-10	0.036231152	6.67230073	5.36E-06
VAMP7	CD8T	IAV	-0.131931019	0.017895109	0.030425793	0.055420659	-2.380538612	0.004370212
VAMP8	CD8T	IAV	0.12501271	9.03E-06	2.82E-05	0.027689086	4.51487305	5.36E-06
VANGL1	CD8T	IAV	0.04194243	0.721536591	0.774044625	0.117574046	0.356732044	0.169797188
VAPA	CD8T	IAV	-0.038591782	0.206533975	0.269216212	0.030487585	-1.265819557	0.052816738
VAPB	CD8T	IAV	-0.0647467	0.196449275	0.257886093	0.050015329	-1.294537128	0.050355419
VARS2	CD8T	IAV	0.22295369	0.016097831	0.027615099	0.09212874	2.420023214	0.003837516
VASH1	CD8T	IAV	0.396070009	0.000125197	0.000325623	0.10194371	3.885183375	1.02E-05
VASP	CD8T	IAV	-0.430218831	4.18E-22	1.08E-20	0.04113906	-10.45767289	5.36E-06
VAT1	CD8T	IAV	-0.203420451	0.001078751	0.002359913	0.061634912	-3.300409515	0.000168009
VAV1	CD8T	IAV	-0.025764588	0.587030306	0.652967638	0.04738614	-0.543715709	0.140687747
VAV2	CD8T	IAV	0.157164407	0.16874042	0.225588426	0.113928373	1.379501901	0.043321687
VAV3	CD8T	IAV	-0.117189401	0.020750428	0.034780209	0.050415664	-2.324464088	0.00510821
VBP1	CD8T	IAV	0.107667306	0.015242392	0.026289695	0.044122283	2.440202519	0.003614166
VCAN	CD8T	IAV	0.617052393	2.51E-07	9.91E-07	0.116991629	5.274329461	5.36E-06
VCL	CD8T	IAV	0.082141562	0.162891353	0.21866447	0.058724644	1.398757935	0.041729356
VCP	CD8T	IAV	-0.184119596	4.51E-10	2.70E-09	0.028578543	-6.442581643	5.36E-06
VCPIP1	CD8T	IAV	0.286032883	5.73E-11	3.88E-10	0.042117782	6.791261792	5.36E-06
VCPKMT	CD8T	IAV	0.210900289	0.000340263	0.000821705	0.0582088	3.623168446	2.91E-05
VDAC1	CD8T	IAV	0.185740277	1.54E-07	6.29E-07	0.034579243	5.371438485	5.36E-06
VDAC2	CD8T	IAV	-0.09403694	0.004625179	0.008926588	0.032961747	-2.852911304	0.000956232
VDAC3	CD8T	IAV	0.101073973	0.007559463	0.013929219	0.037589642	2.688878324	0.001702644
VDR	CD8T	IAV	0.320233508	0.008488835	0.015469813	0.120887816	2.649013931	0.001949883
VEGFA	CD8T	IAV	0.397389346	4.84E-05	0.000134884	0.096420163	4.121434089	5.36E-06
VEGFB	CD8T	IAV	-0.619667719	3.59E-33	1.76E-31	0.045695813	-13.56071099	5.36E-06
VEZF1	CD8T	IAV	-0.083328446	0.00922134	0.016668019	0.031801468	-2.620270421	0.002134755
VEZT	CD8T	IAV	0.06410835	0.162024951	0.217764514	0.045737624	1.401654571	0.041540609
VGLL4	CD8T	IAV	0.11382863	0.01699817	0.02903854	0.047432882	2.399783138	0.004104922
VHL	CD8T	IAV	0.109052904	0.018103587	0.030733224	0.045894065	2.376187512	0.004429443
VILL	CD8T	IAV	-0.065828243	0.327961935	0.399648007	0.067186555	-0.979782978	0.082004048
VIM	CD8T	IAV	-0.187098272	1.33E-10	8.52E-10	0.028131082	-6.650944724	5.36E-06
VIPAS39	CD8T	IAV	-0.057514984	0.419641113	0.493452472	0.071170747	-0.808126738	0.103899992
VIPR1	CD8T	IAV	-0.422202491	3.14E-05	9.02E-05	0.099906983	-4.225955749	5.36E-06
VIPR2	CD8T	IAV	-0.094511188	0.395172087	0.468947673	0.110998258	-0.851465508	0.098104859
VIRMA	CD8T	IAV	0.119068815	0.001501733	0.003194668	0.037172844	3.203112883	0.000236653
VKORC1	CD8T	IAV	0.323602359	0.000274567	0.000673596	0.087919934	3.680648332	2.47E-05
VKORC1L1	CD8T	IAV	0.052180635	0.407871951	0.481498645	0.06296098	0.82877736	0.101118418
VMA21	CD8T	IAV	-0.090770003	0.065361783	0.09738967	0.04908154	-1.849371553	0.016662934
VMAC	CD8T	IAV	0.026454989	0.781131697	0.826035432	0.095131882	0.278087515	0.182219229
VMO1	CD8T	IAV	0.442633113	0.000109209	0.000287336	0.112919907	3.919885568	1.02E-05
VMP1	CD8T	IAV	0.390040289	3.01E-19	6.17E-18	0.040648213	9.595508836	5.36E-06
VNN1	CD8T	IAV	0.721894754	1.79E-15	2.36E-14	0.086053308	8.388925072	5.36E-06
VNN2	CD8T	IAV	0.204578432	0.000198103	0.000497428	0.054311686	3.766747917	1.51E-05
VOPP1	CD8T	IAV	0.117147284	0.000229059	0.000569494	0.031418174	3.728647144	1.99E-05
VPREB3	CD8T	IAV	0.415938112	1.69E-06	5.93E-06	0.085193351	4.882283745	5.36E-06
VPS11	CD8T	IAV	0.012256147	0.841889062	0.875044843	0.061389361	0.199646104	0.193956693
VPS13A	CD8T	IAV	-0.003880886	0.902957706	0.924934367	0.031803678	-0.122026339	0.206346411
VPS13B	CD8T	IAV	-0.008753502	0.761477768	0.809721454	0.028812428	-0.30380992	0.178445219
VPS13C	CD8T	IAV	0.049881577	0.03683949	0.058420024	0.023791061	2.096652055	0.009159992
VPS13D	CD8T	IAV	-0.104669467	0.004726118	0.009100849	0.036779562	-2.845859487	0.000997087
VPS16	CD8T	IAV	0.072411029	0.174359812	0.232291592	0.053185899	1.361470436	0.044666581
VPS18	CD8T	IAV	-0.128209539	0.09257918	0.132574723	0.075990054	-1.687188405	0.023739153
VPS25	CD8T	IAV	0.381562477	8.83E-13	7.85E-12	0.051141493	7.46091777	5.36E-06
VPS26A	CD8T	IAV	0.044699444	0.264529866	0.332826559	0.039989325	1.117784425	0.066840016
VPS26B	CD8T	IAV	-0.257428106	2.24E-08	1.05E-07	0.044832573	-5.741988184	5.36E-06
VPS26C	CD8T	IAV	-0.086603729	0.087025193	0.125462166	0.050445579	-1.716775375	0.022216807
VPS28	CD8T	IAV	-0.096409041	0.000135375	0.000350048	0.024942727	-3.865216522	1.02E-05
VPS29	CD8T	IAV	0.137970834	2.46E-05	7.22E-05	0.032211915	4.283223644	5.36E-06
VPS33A	CD8T	IAV	-0.579173432	5.89E-15	7.17E-14	0.07049419	-8.215903072	5.36E-06
VPS35	CD8T	IAV	0.017656575	0.601924501	0.66719704	0.033813596	0.52217384	0.144059417
VPS35L	CD8T	IAV	-0.11444181	0.044107399	0.068647894	0.056616397	-2.021354507	0.0112068
VPS36	CD8T	IAV	0.097888469	0.003323387	0.006601029	0.033079228	2.95921264	0.000618571
VPS37A	CD8T	IAV	0.144341987	0.0016087	0.00340657	0.045353793	3.18257805	0.000269373
VPS37B	CD8T	IAV	0.170841742	0.008213941	0.015025535	0.064217075	2.660378739	0.001868468
VPS37C	CD8T	IAV	0.218869472	0.043841768	0.068249184	0.108141713	2.023913498	0.011146964
VPS39	CD8T	IAV	0.005354552	0.903498934	0.925318154	0.044127623	0.1213424	0.206449232
VPS41	CD8T	IAV	0.23623579	5.59E-09	2.89E-08	0.039385227	5.998081219	5.36E-06
VPS45	CD8T	IAV	0.313193905	3.71E-11	2.60E-10	0.045635784	6.862901838	5.36E-06
VPS4A	CD8T	IAV	-0.414200274	3.95E-16	5.62E-15	0.048131768	-8.605548747	5.36E-06
VPS4B	CD8T	IAV	0.062013085	0.054340634	0.082652811	0.03210651	1.931480067	0.013868603
VPS50	CD8T	IAV	0.276930069	6.47E-09	3.31E-08	0.046374489	5.97160369	5.36E-06
VPS51	CD8T	IAV	-0.261641841	2.99E-10	1.84E-09	0.040172327	-6.512986925	5.36E-06
VPS52	CD8T	IAV	-0.002401106	0.966191574	0.974081714	0.056603507	-0.042419733	0.218404621
VPS53	CD8T	IAV	-0.04046795	0.360519861	0.433427415	0.044191569	-0.915739155	0.09003955
VPS54	CD8T	IAV	0.041462475	0.380155268	0.453695509	0.047176892	0.878872532	0.09454765
VPS72	CD8T	IAV	0.044788855	0.322197369	0.393788909	0.045170756	0.991545395	0.080663013
VPS8	CD8T	IAV	-0.084398007	0.044322651	0.068944278	0.041795873	-2.019290423	0.011257157
VPS9D1	CD8T	IAV	0.045355456	0.614264866	0.678102029	0.089900326	0.504508253	0.14692454
VRK1	CD8T	IAV	0.138745094	0.006163152	0.011573227	0.050306613	2.757989171	0.001374916
VRK2	CD8T	IAV	0.364108001	1.34E-16	2.05E-15	0.041573689	8.758135398	5.36E-06
VRK3	CD8T	IAV	-0.102819613	0.047737513	0.073686649	0.051729744	-1.987630422	0.012148381
VSIG1	CD8T	IAV	-0.523854067	4.00E-07	1.53E-06	0.101112894	-5.180882921	5.36E-06
VSIG10	CD8T	IAV	-0.084643488	0.450828089	0.523148918	0.112111174	-0.754996003	0.110646644
VSIG10L	CD8T	IAV	0.775579068	9.69E-10	5.53E-09	0.122911856	6.310042776	5.36E-06
VSIG4	CD8T	IAV	0.66973417	5.62E-12	4.45E-11	0.093420587	7.169021208	5.36E-06
VSIR	CD8T	IAV	-0.323859939	1.23E-08	6.03E-08	0.055323486	-5.853932289	5.36E-06
VTA1	CD8T	IAV	0.286677456	5.73E-15	6.99E-14	0.034875966	8.219914512	5.36E-06
VTI1A	CD8T	IAV	0.020933878	0.500937437	0.572448407	0.031067936	0.673809743	0.122199614
VTI1B	CD8T	IAV	0.130188029	0.001166177	0.002537184	0.039719343	3.277698468	0.000188963
VWA5A	CD8T	IAV	0.345339557	0.001209549	0.002621791	0.105704995	3.267012667	0.000191263
VWA8	CD8T	IAV	-0.099254809	0.035169378	0.05603197	0.046912683	-2.115735094	0.008671631
WAC	CD8T	IAV	-0.100842106	6.46E-05	0.000175751	0.024893421	-4.050954061	5.36E-06
WAPL	CD8T	IAV	-0.01485112	0.614061214	0.67794457	0.029419897	-0.504798493	0.146907876
WARS2	CD8T	IAV	0.160197377	0.037454391	0.059224521	0.076656345	2.089812363	0.009316763
WAS	CD8T	IAV	-0.071528484	0.012632002	0.022197402	0.028512507	-2.508670459	0.003013989
WASF1	CD8T	IAV	0.126585185	0.262878957	0.331161915	0.112854874	1.121663428	0.066462187
WASF2	CD8T	IAV	-0.073172938	0.006804571	0.01267062	0.026855867	-2.724653753	0.001543917
WASH6P	CD8T	IAV	0.349820023	4.97E-07	1.88E-06	0.068102346	5.136680933	5.36E-06
WASHC1	CD8T	IAV	0.615831863	9.41E-09	4.70E-08	0.104325747	5.902971034	5.36E-06
WASHC2A	CD8T	IAV	0.1362425	0.001775135	0.003728455	0.04321028	3.153011296	0.000313602
WASHC2C	CD8T	IAV	-0.30000641	1.03E-10	6.75E-10	0.044825484	-6.692764489	5.36E-06
WASHC3	CD8T	IAV	0.052835421	0.157804083	0.212741746	0.037314816	1.415936796	0.040490866
WASHC4	CD8T	IAV	0.232278444	2.55E-09	1.38E-08	0.037836234	6.139047741	5.36E-06
WASHC5	CD8T	IAV	-0.057915797	0.232511765	0.298111957	0.048413735	-1.1962679	0.059204709
WASL	CD8T	IAV	0.084751176	0.067895494	0.100692316	0.046257993	1.832141221	0.017350002
WBP1	CD8T	IAV	-0.426689613	2.13E-17	3.59E-16	0.047327128	-9.015751269	5.36E-06
WBP11	CD8T	IAV	-0.030068894	0.365025189	0.437659963	0.033145776	-0.90717122	0.090943719
WBP1L	CD8T	IAV	-0.082403377	0.137329268	0.188401715	0.055315874	-1.489687699	0.035151647
WBP2	CD8T	IAV	0.055627375	0.12160153	0.169016087	0.035833962	1.552364609	0.03108719
WBP2NL	CD8T	IAV	0.112833735	0.24163764	0.307894016	0.096179296	1.173160333	0.061446227
WBP4	CD8T	IAV	0.046018691	0.38490037	0.458865667	0.052886435	0.870141676	0.09570732
WDCP	CD8T	IAV	0.16152094	0.045066873	0.06998435	0.080270067	2.012218839	0.011461283
WDFY1	CD8T	IAV	0.190475265	0.000101851	0.000269573	0.048374575	3.937507787	1.02E-05
WDFY2	CD8T	IAV	-0.185183337	0.001084606	0.002372255	0.056135963	-3.298836017	0.000168009
WDFY3	CD8T	IAV	0.532804556	8.07E-06	2.54E-05	0.117353021	4.540186092	5.36E-06
WDFY4	CD8T	IAV	0.231491329	0.048284551	0.074448377	0.116753367	1.982737936	0.012257942
WDHD1	CD8T	IAV	0.433148628	7.25E-06	2.30E-05	0.094902181	4.564158843	5.36E-06
WDPCP	CD8T	IAV	0.086226989	0.071653725	0.105547466	0.04770413	1.807537193	0.018260579
WDR1	CD8T	IAV	-0.139225873	9.67E-07	3.53E-06	0.02784891	-4.999329356	5.36E-06
WDR11	CD8T	IAV	0.256852288	3.33E-06	1.12E-05	0.054236219	4.735807415	5.36E-06
WDR12	CD8T	IAV	0.25422777	0.000565933	0.00130675	0.072973833	3.48382097	5.60E-05
WDR13	CD8T	IAV	-0.272195155	5.68E-06	1.83E-05	0.058930849	-4.618890789	5.36E-06
WDR17	CD8T	IAV	0.316722882	0.002316046	0.004754034	0.103099878	3.072000555	0.000385899
WDR18	CD8T	IAV	-0.305504272	5.26E-06	1.70E-05	0.06590263	-4.635691649	5.36E-06
WDR19	CD8T	IAV	0.060134559	0.429285314	0.502983141	0.075979419	0.791458529	0.105975542
WDR20	CD8T	IAV	-0.211120108	1.44E-06	5.13E-06	0.042952101	-4.915245233	5.36E-06
WDR24	CD8T	IAV	-0.384274487	8.35E-05	0.000223733	0.096370739	-3.987460205	5.36E-06
WDR25	CD8T	IAV	-0.291697232	0.000188612	0.000475532	0.077177551	-3.779560609	1.51E-05
WDR26	CD8T	IAV	-0.221337957	1.71E-07	6.95E-07	0.041367239	-5.350561558	5.36E-06
WDR27	CD8T	IAV	-0.04249683	0.554872096	0.623060521	0.071891814	-0.591121961	0.133829796
WDR3	CD8T	IAV	-0.143455581	0.030855917	0.049845898	0.0661425	-2.168886598	0.007616389
WDR33	CD8T	IAV	0.025727274	0.409764486	0.483424635	0.03116822	0.825432913	0.101570567
WDR35	CD8T	IAV	-0.212699802	0.001562946	0.003317268	0.066651937	-3.19120209	0.000253234
WDR36	CD8T	IAV	-0.215005116	0.000109174	0.000287312	0.054848711	-3.919966659	1.02E-05
WDR37	CD8T	IAV	-0.070030872	0.157557812	0.212583466	0.049429636	-1.416779037	0.040441227
WDR4	CD8T	IAV	0.224911568	0.013715053	0.023926511	0.090731643	2.478865821	0.003280533
WDR41	CD8T	IAV	-0.012207169	0.863707322	0.893127227	0.071054414	-0.171800285	0.19852107
WDR43	CD8T	IAV	-0.098448505	0.020866611	0.034943319	0.04239214	-2.322329193	0.005126525
WDR44	CD8T	IAV	0.00046736	0.991740479	0.993528849	0.045110427	0.010360363	0.223220498
WDR45	CD8T	IAV	-0.15687985	0.000295346	0.000720911	0.042849494	-3.661183214	2.91E-05
WDR45B	CD8T	IAV	-0.291324513	3.86E-09	2.04E-08	0.048033314	-6.065051279	5.36E-06
WDR46	CD8T	IAV	0.015069944	0.784002659	0.827732188	0.05493045	0.274345899	0.182612493
WDR47	CD8T	IAV	-0.022003669	0.762615101	0.810698085	0.072783656	-0.302316073	0.178679971
WDR48	CD8T	IAV	0.100106563	0.024430291	0.040372012	0.04426716	2.261418241	0.006060434
WDR5	CD8T	IAV	-0.356033565	9.94E-08	4.18E-07	0.065236996	-5.457540748	5.36E-06
WDR53	CD8T	IAV	-0.58749779	7.45E-16	1.03E-14	0.06899463	-8.515123427	5.36E-06
WDR54	CD8T	IAV	-0.318561102	1.58E-08	7.57E-08	0.054850761	-5.807779131	5.36E-06
WDR55	CD8T	IAV	-0.110025639	0.090182009	0.129408795	0.06472944	-1.699777391	0.023053896
WDR59	CD8T	IAV	0.081323311	0.088149112	0.126852063	0.047538944	1.710667182	0.022522888
WDR5B	CD8T	IAV	0.372859058	0.000200235	0.000502109	0.099060619	3.763948397	1.51E-05
WDR6	CD8T	IAV	-0.358995725	4.99E-11	3.42E-10	0.052682743	-6.814294476	5.36E-06
WDR7	CD8T	IAV	0.181316389	3.98E-06	1.32E-05	0.038601759	4.697101715	5.36E-06
WDR70	CD8T	IAV	-0.124072631	0.001225677	0.002652092	0.038022585	-3.263129853	0.000191263
WDR73	CD8T	IAV	-0.127823035	0.042275013	0.066017943	0.062680456	-2.039280554	0.010660262
WDR74	CD8T	IAV	-0.008111527	0.871950685	0.899694071	0.050283638	-0.161315442	0.200165504
WDR75	CD8T	IAV	0.063088175	0.219393022	0.283055721	0.051264172	1.230648472	0.055862557
WDR76	CD8T	IAV	0.09294404	0.207066323	0.269783527	0.073512346	1.264332389	0.052960621
WDR77	CD8T	IAV	-0.254857241	0.000143794	0.00037035	0.066200992	-3.849749558	1.02E-05
WDR81	CD8T	IAV	-0.507871207	1.63E-09	9.06E-09	0.08166857	-6.21868613	5.36E-06
WDR82	CD8T	IAV	-0.092208384	0.005073277	0.009702096	0.032667785	-2.822609032	0.001075135
WDR83	CD8T	IAV	-0.064311492	0.356560765	0.429178492	0.069652124	-0.923324204	0.089068335
WDR83OS	CD8T	IAV	0.154436748	8.05E-09	4.07E-08	0.026036311	5.931591059	5.36E-06
WDR86	CD8T	IAV	0.394867544	0.002315355	0.004753495	0.12853375	3.072092302	0.000385899
WDR89	CD8T	IAV	0.173965981	0.003694726	0.007263288	0.059465796	2.92547973	0.000731489
WDR91	CD8T	IAV	-0.074676246	0.301625108	0.372787125	0.072172579	-1.034690006	0.076044629
WDSUB1	CD8T	IAV	0.094801504	0.16902103	0.225883169	0.068766962	1.378590844	0.043381741
WDTC1	CD8T	IAV	-0.238969666	6.65E-06	2.12E-05	0.052136761	-4.583515747	5.36E-06
WEE1	CD8T	IAV	-0.023194608	0.783637192	0.827503596	0.084398664	-0.274821984	0.182555362
WHAMM	CD8T	IAV	0.193121024	3.10E-08	1.42E-07	0.033993409	5.681131369	5.36E-06
WHRN	CD8T	IAV	0.131014808	0.078108633	0.113865805	0.074117942	1.767653089	0.019861048
WIPF1	CD8T	IAV	0.13947795	1.72E-08	8.22E-08	0.024084151	5.791275432	5.36E-06
WIPF2	CD8T	IAV	-0.02456089	0.655432573	0.715725928	0.054987586	-0.44666245	0.155639702
WIPI1	CD8T	IAV	0.303203536	0.000351785	0.000847136	0.083892768	3.614179651	2.91E-05
WIPI2	CD8T	IAV	-0.162043213	0.000424095	0.001005359	0.045474532	-3.563383888	4.31E-05
WIZ	CD8T	IAV	0.003963271	0.962708372	0.971451524	0.084697595	0.046793188	0.217762082
WLS	CD8T	IAV	0.613210083	1.17E-11	8.81E-11	0.086955782	7.051975908	5.36E-06
WNK1	CD8T	IAV	-0.125977983	9.13E-05	0.000243378	0.031772843	-3.964957876	5.36E-06
WNT10A	CD8T	IAV	0.270222879	0.030557644	0.049399969	0.124366542	2.172794017	0.007540185
WNT16	CD8T	IAV	0.622287598	2.81E-11	2.02E-10	0.090073181	6.908689059	5.36E-06
WNT2B	CD8T	IAV	0.247390901	0.025700913	0.042205564	0.110365085	2.241568519	0.006357392
WNT5A	CD8T	IAV	0.837284158	1.27E-19	2.70E-18	0.086219219	9.711108176	5.36E-06
WNT5B	CD8T	IAV	-0.459061847	4.40E-05	0.000123495	0.110753291	-4.144904785	5.36E-06
WNT7A	CD8T	IAV	-0.626636656	8.98E-08	3.81E-07	0.114406754	-5.47726977	5.36E-06
WRAP53	CD8T	IAV	0.001116889	0.987562277	0.9904147	0.071587803	0.015601662	0.222433841
WRAP73	CD8T	IAV	-0.139216884	0.009472066	0.017071229	0.053321383	-2.610901581	0.002194484
WRN	CD8T	IAV	-0.010682759	0.845531355	0.87776314	0.054786931	-0.194987359	0.194672288
WRNIP1	CD8T	IAV	-0.220732485	1.92E-07	7.70E-07	0.041425159	-5.328464398	5.36E-06
WSB1	CD8T	IAV	-0.21444014	2.47E-10	1.53E-09	0.032760601	-6.545671673	5.36E-06
WSB2	CD8T	IAV	-0.076279599	0.164126264	0.220082901	0.054694463	-1.394649374	0.04207459
WTAP	CD8T	IAV	-0.048466329	0.109380228	0.15360512	0.030185294	-1.605627196	0.02792134
WWC2	CD8T	IAV	-0.254699591	0.011971425	0.021143618	0.100752016	-2.527985064	0.002864994
WWC3	CD8T	IAV	0.012739611	0.817512869	0.855389913	0.055163598	0.230942345	0.189293899
WWOX	CD8T	IAV	-0.116299934	0.000710071	0.001608153	0.034003717	-3.420212355	8.68E-05
WWP1	CD8T	IAV	-0.023614524	0.520185214	0.590737726	0.036680009	-0.643798204	0.126401461
WWP2	CD8T	IAV	-0.01887444	0.643477828	0.705027329	0.040739304	-0.463298046	0.153156495
WWTR1	CD8T	IAV	-0.158780665	0.08675658	0.125123619	0.092408646	-1.718244676	0.022155448
XAB2	CD8T	IAV	-0.130586135	0.003582389	0.007066203	0.044487496	-2.935344656	0.00069818
XAF1	CD8T	IAV	2.634420559	3.30E-106	2.16E-103	0.077546054	33.97233552	5.36E-06
XBP1	CD8T	IAV	-0.155855654	0.000185789	0.000469373	0.04119363	-3.783489146	1.02E-05
XCL1	CD8T	IAV	0.462868494	2.96E-06	1.00E-05	0.097202482	4.761899948	5.36E-06
XCL2	CD8T	IAV	0.4775651	1.13E-08	5.57E-08	0.081363681	5.869511974	5.36E-06
XCR1	CD8T	IAV	0.426072427	1.02E-05	3.17E-05	0.094951449	4.487266206	5.36E-06
XIAP	CD8T	IAV	0.429340481	1.26E-21	3.19E-20	0.041619665	10.31580821	5.36E-06
XKR6	CD8T	IAV	-0.21686963	2.32E-06	7.96E-06	0.045046597	-4.814339938	5.36E-06
XKR8	CD8T	IAV	-0.3662304	1.81E-07	7.29E-07	0.068579782	-5.34020942	5.36E-06
XPA	CD8T	IAV	-0.178549946	1.49E-06	5.27E-06	0.036372885	-4.908875011	5.36E-06
XPC	CD8T	IAV	0.053888393	0.1050716	0.148172426	0.033151233	1.625532089	0.026854573
XPNPEP1	CD8T	IAV	0.211813211	2.33E-05	6.82E-05	0.049297191	4.296658838	5.36E-06
XPNPEP3	CD8T	IAV	-0.062868927	0.302716718	0.373803674	0.06089871	-1.032352354	0.076261745
XPO1	CD8T	IAV	-0.152658494	5.59E-06	1.81E-05	0.033027572	-4.622153042	5.36E-06
XPO4	CD8T	IAV	0.222701104	1.95E-08	9.22E-08	0.038611797	5.767695854	5.36E-06
XPO5	CD8T	IAV	0.005601076	0.92732229	0.944370213	0.061355438	0.091288986	0.211148329
XPO6	CD8T	IAV	-0.019502334	0.642058796	0.703819582	0.041915158	-0.465281168	0.152890599
XPO7	CD8T	IAV	-0.204696951	1.86E-05	5.56E-05	0.047071228	-4.348663896	5.36E-06
XPOT	CD8T	IAV	-0.029420925	0.566655633	0.63396525	0.051291537	-0.573601943	0.136331613
XPR1	CD8T	IAV	0.037899455	0.392388374	0.466092284	0.044249355	0.856497329	0.097428034
XRCC1	CD8T	IAV	-0.277164048	3.59E-07	1.38E-06	0.053273914	-5.202622203	5.36E-06
XRCC3	CD8T	IAV	-0.022861642	0.811317218	0.850669587	0.09568266	-0.23893192	0.188128145
XRCC4	CD8T	IAV	0.085438504	0.167668957	0.224400118	0.061778054	1.382991177	0.043025095
XRCC5	CD8T	IAV	0.12481909	8.43E-09	4.24E-08	0.021072742	5.923248681	5.36E-06
XRCC6	CD8T	IAV	0.047451414	0.059576522	0.089706935	0.0250947	1.890893827	0.015270591
XRN1	CD8T	IAV	0.553839642	4.58E-30	1.97E-28	0.043553911	12.71618628	5.36E-06
XRN2	CD8T	IAV	0.092469934	0.0016767	0.003537082	0.02916875	3.170171252	0.000298622
XRRA1	CD8T	IAV	0.029157505	0.421295798	0.495105798	0.036209212	0.805251032	0.104322846
XXYLT1	CD8T	IAV	-0.034729177	0.666697225	0.725673283	0.080559477	-0.431099839	0.15814167
XYLT1	CD8T	IAV	-0.717934979	8.58E-21	2.04E-19	0.071322078	-10.06609733	5.36E-06
XYLT2	CD8T	IAV	-0.289562706	0.001086077	0.002374539	0.087787726	-3.298441827	0.000168009
YAF2	CD8T	IAV	-0.005915549	0.889891988	0.914163265	0.042694461	-0.138555415	0.203611279
YARS2	CD8T	IAV	0.26127335	3.41E-05	9.74E-05	0.062115499	4.206250528	5.36E-06
YBEY	CD8T	IAV	-0.286859241	6.73E-06	2.14E-05	0.062619573	-4.58098366	5.36E-06
YBX1	CD8T	IAV	-0.312157406	7.45E-30	3.14E-28	0.02466072	-12.65808168	5.36E-06
YBX3	CD8T	IAV	-0.309816608	3.30E-07	1.28E-06	0.059351981	-5.219987656	5.36E-06
YDJC	CD8T	IAV	-0.156783075	0.001597911	0.003385657	0.049231775	-3.184591161	0.000265603
YEATS2	CD8T	IAV	0.653575543	4.50E-24	1.37E-22	0.059241012	11.03248446	5.36E-06
YEATS4	CD8T	IAV	0.215042454	0.000157934	0.000403033	0.056211416	3.825601115	1.02E-05
YES1	CD8T	IAV	0.396906875	4.00E-09	2.11E-08	0.065512679	6.058474204	5.36E-06
YIF1A	CD8T	IAV	-0.448728669	1.39E-20	3.22E-19	0.044860178	-10.00282858	5.36E-06
YIF1B	CD8T	IAV	0.192887793	0.000318143	0.000771979	0.052972853	3.641257412	2.91E-05
YIPF1	CD8T	IAV	0.0508917	0.430103093	0.503736516	0.064415365	0.790055289	0.106144057
YIPF2	CD8T	IAV	-0.355550391	1.37E-07	5.63E-07	0.065899127	-5.395373319	5.36E-06
YIPF3	CD8T	IAV	-0.132460996	0.001417826	0.003029512	0.041134511	-3.22019135	0.000220285
YIPF4	CD8T	IAV	-0.117488904	0.005736828	0.010855228	0.042232892	-2.781928938	0.0012515
YIPF5	CD8T	IAV	0.315787333	9.61E-15	1.13E-13	0.038775301	8.144033144	5.36E-06
YIPF6	CD8T	IAV	0.188901989	0.001741607	0.003662187	0.059802668	3.158755207	0.000310418
YKT6	CD8T	IAV	0.0155755	0.784349623	0.827941161	0.056866895	0.273893977	0.182652522
YLPM1	CD8T	IAV	-0.01064608	0.792767799	0.835160995	0.040487677	-0.262946183	0.18435997
YME1L1	CD8T	IAV	0.18512839	1.49E-08	7.19E-08	0.031818089	5.818337772	5.36E-06
YOD1	CD8T	IAV	-0.042127423	0.637800782	0.699911555	0.089396412	-0.471242882	0.151982418
YPEL1	CD8T	IAV	-0.293366839	8.97E-05	0.000239495	0.073908026	-3.969350232	5.36E-06
YPEL2	CD8T	IAV	-0.36419222	1.31E-07	5.39E-07	0.067390764	-5.404185942	5.36E-06
YPEL3	CD8T	IAV	-0.345247161	4.26E-26	1.47E-24	0.029734597	-11.610958	5.36E-06
YPEL4	CD8T	IAV	-0.176580157	0.036235331	0.057565165	0.083947153	-2.103468085	0.009006717
YPEL5	CD8T	IAV	-0.089738242	0.006540653	0.012220249	0.032774976	-2.7380109	0.001466232
YRDC	CD8T	IAV	-0.273957406	9.38E-05	0.000249379	0.06921185	-3.958244213	5.36E-06
YTHDC1	CD8T	IAV	0.210735249	4.37E-18	7.99E-17	0.022823072	9.233430595	5.36E-06
YTHDC2	CD8T	IAV	-0.074188068	0.096491886	0.137451454	0.04449876	-1.66719406	0.024752447
YTHDF1	CD8T	IAV	-0.123187881	0.011268602	0.020020057	0.048316424	-2.549606775	0.002640339
YTHDF2	CD8T	IAV	-0.034936159	0.326642288	0.398301412	0.035559746	-0.982463677	0.081700424
YTHDF3	CD8T	IAV	0.054278222	0.258284445	0.326224675	0.047925734	1.132548575	0.065407159
YWHAB	CD8T	IAV	0.018283598	0.356439979	0.429126081	0.019796947	0.923556449	0.08902676
YWHAE	CD8T	IAV	-0.00015369	0.996475308	0.99710349	0.034762404	-0.004421146	0.224007545
YWHAG	CD8T	IAV	0.114290105	0.040931943	0.064127865	0.055674034	2.052843981	0.01033213
YWHAH	CD8T	IAV	-0.271000929	3.06E-11	2.18E-10	0.039304775	-6.894860277	5.36E-06
YWHAQ	CD8T	IAV	0.050653773	0.080328809	0.116777887	0.028869806	1.7545588	0.020438662
YWHAZ	CD8T	IAV	0.052405663	0.006714538	0.012523959	0.019202143	2.729157013	0.00153442
YY1	CD8T	IAV	-0.225666172	4.52E-14	4.90E-13	0.028513376	-7.914396775	5.36E-06
YY1AP1	CD8T	IAV	-0.061190801	0.113360978	0.158633983	0.038538509	-1.587783296	0.029039951
ZAP70	CD8T	IAV	-0.162815077	8.59E-08	3.66E-07	0.029679351	-5.485803204	5.36E-06
ZBED1	CD8T	IAV	-0.279092063	9.11E-05	0.00024297	0.070380072	-3.965498388	5.36E-06
ZBED2	CD8T	IAV	0.607826513	3.67E-09	1.95E-08	0.100068857	6.074082675	5.36E-06
ZBED4	CD8T	IAV	-0.393057513	4.36E-09	2.28E-08	0.065040878	-6.043238102	5.36E-06
ZBED5	CD8T	IAV	0.043540364	0.340730005	0.413167203	0.04563019	0.954200809	0.085250829
ZBED6	CD8T	IAV	-0.600924874	5.00E-14	5.37E-13	0.076075272	-7.899082771	5.36E-06
ZBP1	CD8T	IAV	1.325987361	9.67E-44	7.02E-42	0.081043933	16.3613403	5.36E-06
ZBTB1	CD8T	IAV	-0.02770961	0.452138531	0.52434101	0.036808211	-0.752810573	0.110917468
ZBTB10	CD8T	IAV	-0.245517175	0.003841467	0.007527786	0.084283318	-2.912998472	0.000768932
ZBTB11	CD8T	IAV	0.047337824	0.237716711	0.303664104	0.040014687	1.183011224	0.060457045
ZBTB14	CD8T	IAV	-0.223883608	0.000384538	0.000918246	0.06236204	-3.590062309	4.31E-05
ZBTB16	CD8T	IAV	0.198063012	0.10680536	0.150388336	0.122454192	1.617445756	0.027334915
ZBTB17	CD8T	IAV	-0.196734851	0.003827222	0.00750384	0.067509253	-2.914190882	0.000765103
ZBTB18	CD8T	IAV	-0.293196412	0.000643673	0.001468853	0.085037429	-3.447851321	7.38E-05
ZBTB2	CD8T	IAV	-0.335721261	1.41E-08	6.82E-08	0.057595278	-5.82897194	5.36E-06
ZBTB20	CD8T	IAV	0.012738593	0.560451987	0.628120035	0.021857447	0.582803319	0.134992353
ZBTB21	CD8T	IAV	0.487247259	7.05E-09	3.59E-08	0.081809314	5.955889815	5.36E-06
ZBTB22	CD8T	IAV	-0.144674157	0.076039505	0.111211655	0.081271518	-1.780133565	0.019414638
ZBTB24	CD8T	IAV	0.002243373	0.964029624	0.972431517	0.049704572	0.045134143	0.218025766
ZBTB25	CD8T	IAV	0.056929795	0.294686151	0.365145291	0.054235186	1.049683773	0.074314891
ZBTB26	CD8T	IAV	-0.333163866	8.06E-05	0.000216683	0.083373309	-3.996049436	5.36E-06
ZBTB3	CD8T	IAV	0.591889025	4.29E-08	1.91E-07	0.105325769	5.619603166	5.36E-06
ZBTB32	CD8T	IAV	0.771280101	7.17E-12	5.58E-11	0.1081711	7.130186341	5.36E-06
ZBTB33	CD8T	IAV	-0.153434198	0.011446223	0.020299918	0.060311444	-2.544031227	0.00269394
ZBTB34	CD8T	IAV	0.006309519	0.94996091	0.961469818	0.100458835	0.062807008	0.215421723
ZBTB37	CD8T	IAV	-0.0847294	0.210661715	0.27388981	0.067547882	-1.254360567	0.053853618
ZBTB38	CD8T	IAV	-0.043141297	0.182100014	0.241445496	0.032259178	-1.337334057	0.046716808
ZBTB39	CD8T	IAV	-0.063245237	0.519453096	0.590147581	0.098065426	-0.644929004	0.126285413
ZBTB4	CD8T	IAV	-0.309636124	9.36E-10	5.35E-09	0.049023031	-6.316135823	5.36E-06
ZBTB40	CD8T	IAV	0.142556076	0.005651619	0.010704934	0.051152088	2.786906288	0.001241286
ZBTB41	CD8T	IAV	0.15972769	0.019439157	0.032779238	0.067989056	2.349314699	0.004747039
ZBTB43	CD8T	IAV	-0.031639809	0.527807651	0.597379119	0.050057177	-0.632073372	0.127965905
ZBTB44	CD8T	IAV	0.177104074	6.11E-07	2.28E-06	0.034764916	5.094333387	5.36E-06
ZBTB45	CD8T	IAV	-0.09802176	0.206420073	0.269104343	0.077417905	-1.266138114	0.05278602
ZBTB46	CD8T	IAV	-0.428187687	0.000189408	0.000477104	0.113323233	-3.778463381	1.51E-05
ZBTB48	CD8T	IAV	-0.184000243	0.006803192	0.012670175	0.067529905	-2.724722351	0.001543917
ZBTB49	CD8T	IAV	-0.025695623	0.715925021	0.769084686	0.07054492	-0.364244846	0.168577754
ZBTB5	CD8T	IAV	0.091548096	0.283983845	0.353500392	0.085297227	1.073283381	0.071730621
ZBTB6	CD8T	IAV	-0.011788689	0.867479695	0.896527476	0.070591007	-0.166999872	0.199313586
ZBTB7A	CD8T	IAV	-0.319397542	1.18E-22	3.17E-21	0.030076362	-10.61955386	5.36E-06
ZBTB7B	CD8T	IAV	-0.201924862	0.034431665	0.054966987	0.09504973	-2.124412779	0.008458604
ZBTB8OS	CD8T	IAV	0.172595493	3.89E-06	1.29E-05	0.03670614	4.702087844	5.36E-06
ZBTB9	CD8T	IAV	-0.249265757	0.015002265	0.025952073	0.101905548	-2.446046964	0.003582312
ZC2HC1A	CD8T	IAV	0.466866923	5.39E-05	0.000149242	0.114001811	4.095258822	5.36E-06
ZC3H10	CD8T	IAV	0.0890131	0.320030535	0.391571333	0.089370369	0.996002384	0.080207389
ZC3H11A	CD8T	IAV	-0.108917168	0.049645449	0.076315797	0.055266398	-1.970766528	0.012617198
ZC3H12A	CD8T	IAV	0.281550771	3.92E-06	1.30E-05	0.059897496	4.700543243	5.36E-06
ZC3H12B	CD8T	IAV	-0.619676495	6.45E-11	4.34E-10	0.091512024	-6.771530865	5.36E-06
ZC3H12C	CD8T	IAV	0.629428141	3.61E-09	1.92E-08	0.103571258	6.077247219	5.36E-06
ZC3H12D	CD8T	IAV	0.116546552	0.103176345	0.145851447	0.071304348	1.634494327	0.026321913
ZC3H13	CD8T	IAV	0.120538191	0.000115732	0.000303136	0.030866234	3.905179727	1.02E-05
ZC3H14	CD8T	IAV	0.108299529	0.017688949	0.030116751	0.045410789	2.384885443	0.004314923
ZC3H15	CD8T	IAV	0.093057765	0.001808932	0.003791558	0.029567286	3.147321877	0.000313602
ZC3H18	CD8T	IAV	-0.144479492	0.000589433	0.001354258	0.041606962	-3.472483567	6.04E-05
ZC3H3	CD8T	IAV	-0.16531677	0.009685646	0.017442013	0.063507788	-2.603094449	0.002280123
ZC3H4	CD8T	IAV	0.06984257	0.201215782	0.263272322	0.054529045	1.280832437	0.051552294
ZC3H6	CD8T	IAV	0.133704197	0.00018005	0.000455807	0.035262771	3.791653132	1.02E-05
ZC3H7A	CD8T	IAV	0.110577357	0.003154102	0.006303685	0.037159483	2.975750689	0.000573961
ZC3H7B	CD8T	IAV	-0.131181561	0.03527022	0.056144329	0.062037254	-2.114561051	0.008696374
ZC3H8	CD8T	IAV	-0.004917381	0.919941613	0.938731707	0.048885544	-0.100589677	0.209750475
ZC3HAV1	CD8T	IAV	0.703108819	1.58E-54	1.68E-52	0.036647197	19.18588246	5.36E-06
ZC3HAV1L	CD8T	IAV	0.747403742	1.07E-09	6.05E-09	0.118759363	6.29343004	5.36E-06
ZC3HC1	CD8T	IAV	0.215965396	0.000445673	0.001051577	0.060838748	3.549800166	4.77E-05
ZC4H2	CD8T	IAV	0.070350074	0.400878593	0.474503254	0.083628896	0.841217299	0.099403014
ZCCHC10	CD8T	IAV	0.214591776	1.26E-05	3.84E-05	0.048335232	4.439655436	5.36E-06
ZCCHC14	CD8T	IAV	0.164828459	0.059077734	0.089029255	0.086997758	1.894628824	0.015179384
ZCCHC17	CD8T	IAV	0.149646153	0.000566135	0.001306944	0.04295583	3.483721635	5.60E-05
ZCCHC18	CD8T	IAV	-0.014987832	0.817645153	0.855447768	0.064946517	-0.230771921	0.18929512
ZCCHC2	CD8T	IAV	0.935541752	1.78E-47	1.44E-45	0.053955989	17.33897899	5.36E-06
ZCCHC24	CD8T	IAV	0.376199309	0.004158739	0.008106622	0.130288365	2.887435962	0.000827532
ZCCHC3	CD8T	IAV	-0.211799578	0.001340807	0.002880455	0.065436627	-3.23671297	0.000194969
ZCCHC4	CD8T	IAV	-0.213726269	0.007182081	0.01329337	0.078972472	-2.706338841	0.001646952
ZCCHC7	CD8T	IAV	-0.003136861	0.927323512	0.944370213	0.03436246	-0.091287446	0.211148329
ZCCHC8	CD8T	IAV	0.179214852	0.000127117	0.000330464	0.046173916	3.881300729	1.02E-05
ZCCHC9	CD8T	IAV	0.019334324	0.715347035	0.768612407	0.052967875	0.365019821	0.168464752
ZCRB1	CD8T	IAV	0.145535703	0.000923881	0.002048542	0.043505733	3.345207482	0.000147969
ZCWPW1	CD8T	IAV	-0.212597374	0.008522521	0.015526107	0.080296809	-2.647644117	0.001960298
ZDBF2	CD8T	IAV	-0.518770143	2.28E-08	1.07E-07	0.090400991	-5.738544835	5.36E-06
ZDHHC12	CD8T	IAV	-0.365479875	4.72E-14	5.09E-13	0.046217906	-7.907754979	5.36E-06
ZDHHC13	CD8T	IAV	0.202906862	4.08E-05	0.000115179	0.048741604	4.162909035	5.36E-06
ZDHHC14	CD8T	IAV	0.708614221	3.50E-14	3.85E-13	0.089104821	7.952591285	5.36E-06
ZDHHC16	CD8T	IAV	-0.282844194	0.000188482	0.000475311	0.074831635	-3.779740952	1.51E-05
ZDHHC17	CD8T	IAV	0.195407363	6.37E-05	0.000173554	0.048196896	4.054355748	5.36E-06
ZDHHC18	CD8T	IAV	-0.245886739	2.17E-05	6.39E-05	0.057003658	-4.313525586	5.36E-06
ZDHHC2	CD8T	IAV	-0.31278636	1.13E-12	9.89E-12	0.042141253	-7.422331726	5.36E-06
ZDHHC20	CD8T	IAV	-0.035570163	0.343886485	0.416403959	0.037522368	-0.947972241	0.086006847
ZDHHC21	CD8T	IAV	-0.252879624	0.000287218	0.000702615	0.068930093	-3.668638953	2.47E-05
ZDHHC23	CD8T	IAV	0.67655624	6.68E-11	4.49E-10	0.099996434	6.765803649	5.36E-06
ZDHHC24	CD8T	IAV	-0.171789138	0.00101427	0.00223027	0.051770477	-3.318283853	0.000163846
ZDHHC3	CD8T	IAV	-0.037904708	0.472030842	0.54354422	0.052640675	-0.720065007	0.115175657
ZDHHC4	CD8T	IAV	-0.374100363	3.56E-09	1.89E-08	0.061534556	-6.079516698	5.36E-06
ZDHHC5	CD8T	IAV	0.088574861	0.115861781	0.161881994	0.056172895	1.576825639	0.029650889
ZDHHC6	CD8T	IAV	0.104745965	0.007420416	0.013695722	0.03886363	2.695218275	0.001683639
ZDHHC7	CD8T	IAV	-0.265349278	4.65E-07	1.76E-06	0.051520201	-5.15039288	5.36E-06
ZDHHC8	CD8T	IAV	-0.317484426	2.54E-05	7.42E-05	0.074239841	-4.276469639	5.36E-06
ZDHHC9	CD8T	IAV	0.251863481	0.029980335	0.048544376	0.115509793	2.180451332	0.007437645
ZEB1	CD8T	IAV	-0.195138267	8.49E-05	0.000227193	0.048988765	-3.983326955	5.36E-06
ZEB2	CD8T	IAV	0.231173038	4.89E-08	2.16E-07	0.041321632	5.59447987	5.36E-06
ZER1	CD8T	IAV	-0.440344035	3.13E-15	3.95E-14	0.053001728	-8.308107183	5.36E-06
ZFAND1	CD8T	IAV	-0.018381786	0.688521282	0.744831075	0.045812403	-0.401240376	0.16282995
ZFAND2A	CD8T	IAV	-0.097285952	0.096178688	0.137040447	0.05829799	-1.668770256	0.024675219
ZFAND2B	CD8T	IAV	-0.271913902	2.42E-10	1.51E-09	0.041519369	-6.549085543	5.36E-06
ZFAND3	CD8T	IAV	-0.097024673	0.000416336	0.000988866	0.027189761	-3.568426813	4.31E-05
ZFAND4	CD8T	IAV	-0.233655981	0.000332871	0.000805428	0.064384223	-3.629087544	2.91E-05
ZFAND5	CD8T	IAV	-0.177740615	3.74E-06	1.24E-05	0.037729743	-4.710888607	5.36E-06
ZFAND6	CD8T	IAV	0.017648574	0.581440618	0.647657815	0.031979852	0.551865393	0.139389229
ZFAT	CD8T	IAV	0.052988524	0.46379179	0.535897522	0.07223751	0.733531977	0.113435111
ZFC3H1	CD8T	IAV	-0.002372192	0.941029627	0.954778576	0.03204097	-0.074036194	0.213789855
ZFHX3	CD8T	IAV	0.19702277	0.089123786	0.128055655	0.115527352	1.705420977	0.022795997
ZFP1	CD8T	IAV	0.078768013	0.311721523	0.382965264	0.077735692	1.013279893	0.078234511
ZFP14	CD8T	IAV	0.185908044	0.000485848	0.001136715	0.052723766	3.526076743	5.17E-05
ZFP28	CD8T	IAV	0.303513743	0.004256441	0.008276744	0.105389568	2.87992206	0.000853471
ZFP3	CD8T	IAV	-0.233957335	0.015221507	0.026261827	0.095856356	-2.440707586	0.003611798
ZFP30	CD8T	IAV	0.014161663	0.852408265	0.882840067	0.076055054	0.186202793	0.195984581
ZFP36	CD8T	IAV	-0.271217612	9.70E-21	2.28E-19	0.026986795	-10.05001181	5.36E-06
ZFP36L1	CD8T	IAV	-0.20811205	2.05E-12	1.72E-11	0.028396509	-7.328789891	5.36E-06
ZFP36L2	CD8T	IAV	-0.527923038	5.60E-45	4.26E-43	0.031640009	-16.68529981	5.36E-06
ZFP37	CD8T	IAV	0.017426271	0.86013445	0.889982517	0.098816115	0.176350494	0.197707017
ZFP62	CD8T	IAV	-0.059230893	0.389872121	0.463797552	0.068787991	-0.861064441	0.096922006
ZFP64	CD8T	IAV	-0.125745606	0.044921999	0.069778881	0.062448539	-2.013587625	0.011404793
ZFP69	CD8T	IAV	-0.036536617	0.713838248	0.767510816	0.099542915	-0.367043873	0.16817872
ZFP69B	CD8T	IAV	-0.279024935	0.003038914	0.006094832	0.093398241	-2.987475274	0.000551097
ZFP82	CD8T	IAV	-0.343374599	9.84E-06	3.06E-05	0.076381161	-4.495540431	5.36E-06
ZFP90	CD8T	IAV	-0.047645791	0.278858657	0.348134667	0.043921299	-1.084799212	0.070382183
ZFP91	CD8T	IAV	-0.170505734	0.012257515	0.021604259	0.06767426	-2.519506451	0.002911636
ZFPL1	CD8T	IAV	-0.130281338	0.025419719	0.041799392	0.058008868	-2.245886587	0.00629934
ZFPM1	CD8T	IAV	-0.465855957	1.96E-12	1.64E-11	0.063498318	-7.336508564	5.36E-06
ZFR	CD8T	IAV	-0.002535029	0.92082842	0.9392437	0.025484921	-0.09947173	0.209863258
ZFX	CD8T	IAV	0.198737158	2.46E-07	9.71E-07	0.03764867	5.278729877	5.36E-06
ZFY	CD8T	IAV	0.064478752	0.540120818	0.609081743	0.105131612	0.613314595	0.130623147
ZFYVE1	CD8T	IAV	0.201723388	0.003520447	0.006961326	0.068592268	2.940905636	0.000687554
ZFYVE16	CD8T	IAV	0.039933815	0.411189442	0.48464261	0.048526921	0.82292085	0.101844347
ZFYVE19	CD8T	IAV	-0.360016955	4.10E-07	1.57E-06	0.069555276	-5.175983406	5.36E-06
ZFYVE21	CD8T	IAV	-0.12239569	0.111488612	0.156289424	0.076683585	-1.596113297	0.028549683
ZFYVE26	CD8T	IAV	0.237608467	2.91E-05	8.42E-05	0.055986652	4.244019946	5.36E-06
ZFYVE27	CD8T	IAV	-0.14330488	0.015374818	0.02649181	0.058803466	-2.437014175	0.003645091
ZFYVE28	CD8T	IAV	0.106286332	0.016156114	0.027710803	0.043943885	2.418683105	0.003857739
ZFYVE9	CD8T	IAV	-0.526081509	9.92E-08	4.17E-07	0.09638751	-5.457984254	5.36E-06
ZGLP1	CD8T	IAV	0.645256658	3.43E-08	1.56E-07	0.113965455	5.661861833	5.36E-06
ZGPAT	CD8T	IAV	-0.160052445	0.001452247	0.003097105	0.049812858	-3.213074891	0.000224217
ZGRF1	CD8T	IAV	0.20038975	0.013686545	0.02388803	0.0808146	2.479623096	0.003268475
ZHX1	CD8T	IAV	0.20054747	0.003157558	0.006307735	0.067401737	2.975405075	0.000581209
ZHX2	CD8T	IAV	-0.036411269	0.388692781	0.46254316	0.042181182	-0.863211193	0.096618585
ZHX3	CD8T	IAV	0.018955391	0.824206917	0.860645442	0.085259201	0.222326635	0.190480176
ZIK1	CD8T	IAV	-0.214771342	0.039984454	0.062820598	0.104124375	-2.062642317	0.010079987
ZKSCAN1	CD8T	IAV	-0.215238108	9.00E-08	3.82E-07	0.039300442	-5.476735058	5.36E-06
ZKSCAN2	CD8T	IAV	-0.169528107	0.147717616	0.201015362	0.116812337	-1.451285972	0.037906165
ZKSCAN3	CD8T	IAV	-0.04247164	0.664695707	0.723991178	0.097893113	-0.433857279	0.157692814
ZKSCAN4	CD8T	IAV	-0.155593374	0.065106201	0.097047894	0.084052724	-1.851140168	0.016621401
ZKSCAN5	CD8T	IAV	0.233270937	0.00612279	0.011507158	0.084512627	2.760190328	0.001360413
ZKSCAN7	CD8T	IAV	-0.202812015	0.026813379	0.043844511	0.091156466	-2.224877993	0.006633559
ZKSCAN8	CD8T	IAV	-0.167157759	0.002151167	0.004446812	0.05401486	-3.094662477	0.000355195
ZMAT1	CD8T	IAV	-0.39678438	7.56E-10	4.38E-09	0.062453785	-6.353247911	5.36E-06
ZMAT2	CD8T	IAV	0.005911516	0.861481699	0.891074581	0.033850833	0.174634288	0.198013736
ZMAT3	CD8T	IAV	0.018028645	0.745217972	0.795553122	0.055431322	0.325242915	0.174980823
ZMAT4	CD8T	IAV	0.438637741	4.17E-06	1.37E-05	0.093586848	4.686959209	5.36E-06
ZMAT5	CD8T	IAV	0.404906156	1.19E-12	1.04E-11	0.054612431	7.414175632	5.36E-06
ZMIZ1	CD8T	IAV	-0.090352089	0.213827741	0.277324621	0.072532253	-1.245681543	0.054621384
ZMIZ2	CD8T	IAV	-0.098365086	0.177258358	0.235644606	0.072736965	-1.352339723	0.045406619
ZMPSTE24	CD8T	IAV	0.135731909	0.015892443	0.027294666	0.055976996	2.424780136	0.003799987
ZMYM1	CD8T	IAV	-0.028799422	0.57985041	0.646153282	0.051966638	-0.554190598	0.139052972
ZMYM2	CD8T	IAV	-0.11272418	0.000256416	0.000633119	0.03047569	-3.698822892	1.99E-05
ZMYM3	CD8T	IAV	-0.438974728	4.15E-10	2.50E-09	0.067984459	-6.456986372	5.36E-06
ZMYM4	CD8T	IAV	0.165618803	0.000161472	0.000411116	0.043357068	3.819880146	1.02E-05
ZMYM5	CD8T	IAV	0.049113295	0.233739415	0.299409573	0.041163673	1.193122267	0.059463603
ZMYM6	CD8T	IAV	-0.057235884	0.423124648	0.496865141	0.071359288	-0.802080375	0.104676415
ZMYND11	CD8T	IAV	-0.054959363	0.06808419	0.100931746	0.030018014	-1.830879405	0.017382038
ZMYND15	CD8T	IAV	0.655119003	8.12E-13	7.26E-12	0.087653988	7.473921212	5.36E-06
ZMYND19	CD8T	IAV	-0.235921167	0.000354162	0.000852491	0.065309433	-3.612359731	2.91E-05
ZMYND8	CD8T	IAV	0.005978319	0.891448821	0.915424016	0.043770271	0.136584003	0.20392441
ZNF10	CD8T	IAV	-0.240856431	0.001123018	0.002450483	0.073237478	-3.288704619	0.00018522
ZNF100	CD8T	IAV	0.006793993	0.927154639	0.944370213	0.074251164	0.091500158	0.211148329
ZNF101	CD8T	IAV	-0.340365731	3.39E-08	1.54E-07	0.060093274	-5.663957182	5.36E-06
ZNF106	CD8T	IAV	0.168161013	2.39E-06	8.17E-06	0.034976141	4.80787778	5.36E-06
ZNF107	CD8T	IAV	0.467997056	6.18E-28	2.37E-26	0.038590575	12.12723704	5.36E-06
ZNF117	CD8T	IAV	0.480324533	1.29E-06	4.59E-06	0.097242969	4.939426873	5.36E-06
ZNF12	CD8T	IAV	-0.099048868	0.036566519	0.058016648	0.047172423	-2.099719732	0.009086908
ZNF121	CD8T	IAV	0.113231591	0.042514251	0.066354242	0.055590073	2.036903081	0.010733193
ZNF124	CD8T	IAV	0.379600512	6.07E-08	2.64E-07	0.068360362	5.552932992	5.36E-06
ZNF131	CD8T	IAV	0.15201896	7.98E-06	2.51E-05	0.033463415	4.542840576	5.36E-06
ZNF133	CD8T	IAV	-0.161364119	0.025060248	0.04126325	0.071670638	-2.251467585	0.00622689
ZNF134	CD8T	IAV	-0.200680133	0.012279963	0.0216301	0.079671374	-2.518848653	0.002912429
ZNF135	CD8T	IAV	0.573882416	2.28E-07	9.08E-07	0.108412131	5.293525843	5.36E-06
ZNF136	CD8T	IAV	0.113192943	0.073669994	0.108145407	0.063068124	1.794772626	0.018767927
ZNF138	CD8T	IAV	0.251931393	2.36E-06	8.08E-06	0.052370964	4.810516603	5.36E-06
ZNF14	CD8T	IAV	-0.079229946	0.170430694	0.227602817	0.057662405	-1.374031248	0.043731316
ZNF140	CD8T	IAV	0.179661656	0.007335408	0.013550078	0.066562376	2.699147272	0.001665804
ZNF141	CD8T	IAV	-0.080725139	0.106947373	0.150569217	0.049929327	-1.616788047	0.027362775
ZNF142	CD8T	IAV	-0.171382251	0.010439439	0.018675351	0.066511788	-2.576719946	0.002456447
ZNF143	CD8T	IAV	0.158817279	0.001304443	0.002808305	0.048944839	3.244821785	0.000191263
ZNF146	CD8T	IAV	0.086088013	0.014526066	0.025194992	0.035025221	2.457886386	0.003466084
ZNF148	CD8T	IAV	0.027491653	0.338349571	0.410728951	0.028669313	0.958922633	0.084712955
ZNF154	CD8T	IAV	0.284638079	0.011950796	0.021120614	0.11256731	2.528603367	0.002864994
ZNF155	CD8T	IAV	0.02599746	0.770848037	0.817338729	0.089178281	0.291522324	0.180134728
ZNF16	CD8T	IAV	0.227968711	0.010682433	0.019073198	0.088752799	2.568580533	0.002499052
ZNF160	CD8T	IAV	0.173827112	0.000164045	0.000417476	0.045554652	3.815792773	1.02E-05
ZNF169	CD8T	IAV	-0.050746622	0.467212486	0.53915265	0.069714109	-0.727924706	0.114217869
ZNF17	CD8T	IAV	0.13162848	0.132817633	0.183048464	0.087340732	1.507068656	0.034027902
ZNF174	CD8T	IAV	-0.708907034	2.25E-20	5.10E-19	0.071323102	-9.93937469	5.36E-06
ZNF175	CD8T	IAV	-0.086853398	0.361538863	0.434370491	0.095046875	-0.913795412	0.090231432
ZNF18	CD8T	IAV	-0.426730169	2.94E-08	1.35E-07	0.074983849	-5.69096115	5.36E-06
ZNF180	CD8T	IAV	-0.032594466	0.62968005	0.692652483	0.067530934	-0.482659792	0.150334471
ZNF181	CD8T	IAV	0.21347755	0.000467117	0.001097254	0.060357261	3.536899233	5.17E-05
ZNF182	CD8T	IAV	-0.034345539	0.680279218	0.737854587	0.083267254	-0.412473542	0.161098214
ZNF184	CD8T	IAV	0.088726096	0.163050771	0.218839574	0.06345618	1.398226226	0.041787138
ZNF185	CD8T	IAV	0.216753722	0.055529977	0.084277227	0.112776117	1.921982492	0.014191311
ZNF189	CD8T	IAV	-0.128891583	0.048414877	0.074609944	0.065044879	-1.98157926	0.012287128
ZNF195	CD8T	IAV	0.122593468	0.020661103	0.034651398	0.052703153	2.326112583	0.005067967
ZNF197	CD8T	IAV	0.251891881	0.000610988	0.001400019	0.072749601	3.462450328	6.48E-05
ZNF2	CD8T	IAV	-0.075659004	0.413232863	0.486689669	0.092342807	-0.819327534	0.102304767
ZNF200	CD8T	IAV	0.014941757	0.816456673	0.854606697	0.064320036	0.232303299	0.18912811
ZNF202	CD8T	IAV	-0.11019527	0.211033075	0.274180312	0.087921454	-1.253337675	0.053913065
ZNF205	CD8T	IAV	0.300550611	0.000787165	0.001771468	0.088631854	3.390999941	0.00011752
ZNF207	CD8T	IAV	-0.039925695	0.203272183	0.26533802	0.031314434	-1.274993338	0.051948645
ZNF208	CD8T	IAV	-0.322354965	0.005184124	0.009885156	0.114493405	-2.815489361	0.001091467
ZNF211	CD8T	IAV	-0.045709814	0.523533608	0.593751344	0.071574028	-0.638636876	0.127107713
ZNF212	CD8T	IAV	-0.071873673	0.314272975	0.38559264	0.071307317	-1.007942471	0.078823212
ZNF213	CD8T	IAV	-0.227861937	0.013914409	0.024247648	0.092117207	-2.473608831	0.003327306
ZNF217	CD8T	IAV	0.166907683	3.15E-08	1.44E-07	0.029395773	5.677948431	5.36E-06
ZNF219	CD8T	IAV	-0.595481995	3.07E-08	1.41E-07	0.104781495	-5.683083577	5.36E-06
ZNF22	CD8T	IAV	0.019002348	0.646456722	0.707732844	0.041386745	0.459140915	0.153777575
ZNF224	CD8T	IAV	0.039456282	0.432827976	0.506226488	0.050237769	0.78539081	0.106736882
ZNF225	CD8T	IAV	-0.289690982	0.002240157	0.004610185	0.093987156	-3.082240117	0.000378578
ZNF226	CD8T	IAV	0.184913122	0.001369715	0.002935746	0.057241359	3.230411111	0.000194969
ZNF227	CD8T	IAV	-0.058697597	0.3789314	0.45242927	0.066615872	-0.881135307	0.094269518
ZNF23	CD8T	IAV	0.280831397	0.005070127	0.009697742	0.099486348	2.822813403	0.001075135
ZNF230	CD8T	IAV	0.053605542	0.507965944	0.579348143	0.080879649	0.662781583	0.123792931
ZNF232	CD8T	IAV	-0.341570134	5.97E-05	0.00016384	0.083918209	-4.070274342	5.36E-06
ZNF234	CD8T	IAV	-0.29206008	0.000368221	0.00088365	0.081086683	-3.601825447	3.39E-05
ZNF235	CD8T	IAV	-0.129519365	0.05337564	0.081329778	0.066786141	-1.939315001	0.013643691
ZNF236	CD8T	IAV	-0.306241851	1.78E-09	9.84E-09	0.049371978	-6.202746286	5.36E-06
ZNF239	CD8T	IAV	0.391441228	0.000823116	0.001843136	0.115869972	3.378280162	0.00011752
ZNF24	CD8T	IAV	0.180389508	3.30E-08	1.50E-07	0.031818033	5.66941105	5.36E-06
ZNF248	CD8T	IAV	0.062998382	0.32813935	0.399775912	0.064321927	0.979423117	0.082057526
ZNF25	CD8T	IAV	-0.40673563	3.54E-09	1.88E-08	0.06689009	-6.080656078	5.36E-06
ZNF250	CD8T	IAV	0.056346141	0.461679104	0.533733902	0.076452686	0.737006693	0.112914225
ZNF251	CD8T	IAV	-0.277824107	9.89E-06	3.08E-05	0.061818612	-4.494182197	5.36E-06
ZNF253	CD8T	IAV	0.14556931	0.021909291	0.036535214	0.063191493	2.303621925	0.005383096
ZNF254	CD8T	IAV	-0.268114218	1.42E-05	4.31E-05	0.060784088	-4.410927732	5.36E-06
ZNF256	CD8T	IAV	-0.024324355	0.805058877	0.845464005	0.098472031	-0.247017902	0.186803339
ZNF257	CD8T	IAV	-0.386585078	6.48E-05	0.000176215	0.095448796	-4.050182848	5.36E-06
ZNF26	CD8T	IAV	-0.186809619	0.004071152	0.007948439	0.064543748	-2.894310039	0.000809248
ZNF260	CD8T	IAV	0.024558001	0.709207183	0.763344087	0.065792233	0.37326596	0.167199751
ZNF263	CD8T	IAV	-0.321457896	5.93E-07	2.22E-06	0.063026715	-5.10034349	5.36E-06
ZNF264	CD8T	IAV	-0.258422255	6.04E-06	1.94E-05	0.056118071	-4.604973916	5.36E-06
ZNF266	CD8T	IAV	0.034483914	0.502490847	0.573810463	0.05136386	0.671365317	0.122550544
ZNF267	CD8T	IAV	0.354876961	2.07E-17	3.51E-16	0.039345805	9.019435886	5.36E-06
ZNF268	CD8T	IAV	0.021066347	0.810109102	0.849563212	0.087597014	0.240491609	0.187845488
ZNF273	CD8T	IAV	-0.124104116	0.105056328	0.148169695	0.076343397	-1.62560379	0.026854573
ZNF274	CD8T	IAV	-0.058401232	0.281346235	0.350649245	0.054115702	-1.079191986	0.070987246
ZNF275	CD8T	IAV	-0.00675767	0.935819053	0.950968127	0.083850776	-0.080591619	0.212837646
ZNF276	CD8T	IAV	-0.217633945	2.95E-08	1.36E-07	0.038246725	-5.690263525	5.36E-06
ZNF277	CD8T	IAV	-0.086118531	0.028505715	0.046440908	0.039134026	-2.20060495	0.007048479
ZNF28	CD8T	IAV	0.075860185	0.295290096	0.365812047	0.072360168	1.048369399	0.074456177
ZNF280B	CD8T	IAV	-0.491339	3.50E-07	1.35E-06	0.094345136	-5.20788904	5.36E-06
ZNF280C	CD8T	IAV	0.178929316	0.023786007	0.039404551	0.078760025	2.271829078	0.005927459
ZNF280D	CD8T	IAV	0.103915773	0.050594065	0.077580825	0.052948435	1.96258442	0.012889802
ZNF281	CD8T	IAV	-0.169619378	0.000303654	0.000739567	0.046423256	-3.653758768	2.91E-05
ZNF282	CD8T	IAV	-0.522597527	6.28E-10	3.68E-09	0.081839132	-6.385668041	5.36E-06
ZNF283	CD8T	IAV	-0.058091301	0.49110329	0.562657111	0.084266064	-0.689379537	0.119914589
ZNF286A	CD8T	IAV	-0.374164402	1.42E-05	4.30E-05	0.084812164	-4.411683255	5.36E-06
ZNF287	CD8T	IAV	0.011409947	0.868363545	0.89694035	0.06878612	0.165875719	0.199429861
ZNF292	CD8T	IAV	-0.10248786	0.000315907	0.000767222	0.028131647	-3.643151819	2.91E-05
ZNF296	CD8T	IAV	-0.138649001	0.150803018	0.204687556	0.096265191	-1.440281782	0.038703905
ZNF3	CD8T	IAV	0.125835982	0.073660644	0.108145407	0.070110206	1.794831156	0.018766948
ZNF30	CD8T	IAV	0.02918278	0.730511151	0.78225871	0.084647025	0.34475849	0.171691154
ZNF300	CD8T	IAV	0.856110272	3.77E-13	3.59E-12	0.112758224	7.592441958	5.36E-06
ZNF302	CD8T	IAV	-0.149287985	0.011444511	0.020299918	0.058680432	-2.544084606	0.00269394
ZNF304	CD8T	IAV	-0.075720057	0.443325026	0.515734934	0.098647873	-0.767579216	0.108936403
ZNF316	CD8T	IAV	0.165027139	0.025282248	0.041591806	0.073410233	2.248012746	0.006265537
ZNF317	CD8T	IAV	0.117847017	0.07477523	0.109521168	0.065913761	1.787897017	0.019057667
ZNF318	CD8T	IAV	-0.274838183	6.22E-05	0.000169643	0.067686636	-4.060449732	5.36E-06
ZNF319	CD8T	IAV	-0.216523823	0.014461272	0.025094361	0.088034855	-2.459523811	0.003453129
ZNF32	CD8T	IAV	0.061652957	0.154618466	0.209189455	0.043207327	1.426909775	0.039725923
ZNF322	CD8T	IAV	0.100013429	0.063546077	0.095015538	0.053711095	1.862062764	0.016201059
ZNF324	CD8T	IAV	-0.181387713	0.058866035	0.088770428	0.095657424	-1.896222007	0.015120529
ZNF326	CD8T	IAV	-0.06020004	0.230712067	0.296043629	0.05012907	-1.200900784	0.058715327
ZNF329	CD8T	IAV	-0.238441151	0.001916436	0.004001037	0.076182797	-3.129855569	0.000329003
ZNF330	CD8T	IAV	0.099422527	0.05805779	0.087670577	0.052263034	1.902348941	0.0149049
ZNF331	CD8T	IAV	-0.080402214	0.193005816	0.253845599	0.061630218	-1.30459079	0.049471834
ZNF333	CD8T	IAV	-0.057184065	0.404420801	0.477932304	0.068492099	-0.834900177	0.100226831
ZNF335	CD8T	IAV	-0.256719002	9.13E-07	3.34E-06	0.051227716	-5.011330253	5.36E-06
ZNF337	CD8T	IAV	0.011867472	0.845769383	0.877846204	0.060957911	0.194683054	0.194703097
ZNF33A	CD8T	IAV	-0.009189186	0.810107922	0.849563212	0.038209764	-0.240493133	0.187845488
ZNF33B	CD8T	IAV	-0.126335198	0.011062468	0.019694774	0.049423504	-2.556176494	0.002585469
ZNF34	CD8T	IAV	-0.030871759	0.716536537	0.769667195	0.084946679	-0.36342515	0.168717885
ZNF341	CD8T	IAV	-0.023987336	0.802506834	0.843022921	0.095826745	-0.25031985	0.186227398
ZNF345	CD8T	IAV	-0.226808832	0.000679876	0.001545123	0.06607748	-3.432467969	8.68E-05
ZNF346	CD8T	IAV	-0.084003486	0.214395894	0.277899297	0.067519648	-1.244133947	0.054746827
ZNF347	CD8T	IAV	-0.202300635	0.048249326	0.07440642	0.102014813	-1.98305156	0.012251987
ZNF35	CD8T	IAV	0.374282695	0.000367688	0.000882563	0.103903411	3.602217588	3.39E-05
ZNF350	CD8T	IAV	7.50E-05	0.998957886	0.998957886	0.05736323	0.001307157	0.22449141
ZNF354A	CD8T	IAV	-0.346209803	4.14E-08	1.85E-07	0.061535451	-5.626184512	5.36E-06
ZNF354B	CD8T	IAV	-0.224543541	0.000138609	0.000357827	0.058184412	-3.85917009	1.02E-05
ZNF354C	CD8T	IAV	-0.282037871	0.00087113	0.001940481	0.083887988	-3.362076937	0.000126078
ZNF358	CD8T	IAV	-0.492932701	1.70E-05	5.08E-05	0.112783225	-4.370620724	5.36E-06
ZNF362	CD8T	IAV	-0.264418185	0.000968966	0.002140394	0.079369441	-3.331486027	0.000160748
ZNF365	CD8T	IAV	0.202098052	0.048876625	0.075258894	0.102199015	1.97749511	0.01241083
ZNF366	CD8T	IAV	0.755673467	5.72E-15	6.98E-14	0.091929417	8.220148549	5.36E-06
ZNF367	CD8T	IAV	-0.135022862	0.156397543	0.211171844	0.095035614	-1.420760661	0.040121145
ZNF37A	CD8T	IAV	-0.160222584	0.009178058	0.016597883	0.06110909	-2.621910809	0.002125171
ZNF382	CD8T	IAV	0.137113345	0.119675017	0.166630215	0.087866616	1.560471448	0.030586934
ZNF383	CD8T	IAV	0.048115502	0.435705453	0.508414544	0.061648318	0.780483619	0.107302166
ZNF384	CD8T	IAV	-0.090985852	0.040870052	0.064039931	0.044308168	-2.053478087	0.010325536
ZNF385A	CD8T	IAV	0.435841044	7.55E-05	0.000203531	0.10862649	4.012290598	5.36E-06
ZNF391	CD8T	IAV	0.030165224	0.786085937	0.829616342	0.111051291	0.271633256	0.183066096
ZNF394	CD8T	IAV	-0.129623914	0.00449872	0.008703688	0.045292223	-2.861946404	0.000939001
ZNF395	CD8T	IAV	-0.955029031	4.48E-29	1.82E-27	0.076750158	-12.44334938	5.36E-06
ZNF397	CD8T	IAV	0.115044042	0.045597404	0.07072913	0.057314602	2.007237905	0.011621041
ZNF398	CD8T	IAV	-0.666750198	1.91E-23	5.61E-22	0.061449941	-10.85029836	5.36E-06
ZNF407	CD8T	IAV	0.137023524	0.000351156	0.00084617	0.037907682	3.614663718	2.91E-05
ZNF408	CD8T	IAV	-0.164701859	0.038864511	0.06121684	0.079394184	-2.074482661	0.009704283
ZNF41	CD8T	IAV	-0.243303993	0.000112713	0.000295576	0.062196084	-3.91188601	1.02E-05
ZNF410	CD8T	IAV	-0.075356052	0.309244858	0.380385211	0.073988114	-1.018488623	0.077605796
ZNF414	CD8T	IAV	-0.543029281	4.04E-17	6.61E-16	0.060834317	-8.926364443	5.36E-06
ZNF415	CD8T	IAV	0.449364899	4.97E-05	0.000138104	0.109196148	4.11520835	5.36E-06
ZNF416	CD8T	IAV	0.20113199	0.071973323	0.105919946	0.111399956	1.805494336	0.01835676
ZNF417	CD8T	IAV	0.162526891	0.104014034	0.146904783	0.099678132	1.630517014	0.026567019
ZNF418	CD8T	IAV	0.878599603	8.64E-18	1.53E-16	0.096127472	9.139942904	5.36E-06
ZNF419	CD8T	IAV	-0.003068425	0.974184615	0.979956175	0.094743286	-0.032386729	0.219863462
ZNF420	CD8T	IAV	0.092509525	0.131677285	0.181634552	0.061202397	1.511534344	0.033725464
ZNF426	CD8T	IAV	0.203831975	0.005704483	0.010797703	0.073220495	2.783810369	0.0012515
ZNF428	CD8T	IAV	-0.070441461	0.038402521	0.060549228	0.033875012	-2.079451951	0.00955128
ZNF429	CD8T	IAV	0.095547833	0.087859998	0.126468771	0.055803076	1.712232375	0.022438475
ZNF43	CD8T	IAV	-0.020822672	0.72721222	0.779401464	0.059637508	-0.349153961	0.171018616
ZNF430	CD8T	IAV	-0.098742817	0.022968525	0.038135577	0.043205954	-2.285398384	0.005672085
ZNF431	CD8T	IAV	0.071903581	0.074985985	0.109786438	0.040246147	1.786595405	0.019103437
ZNF432	CD8T	IAV	0.05887502	0.438921748	0.511576581	0.075965731	0.77502079	0.107984594
ZNF436	CD8T	IAV	0.004543197	0.965470074	0.973619349	0.10486181	0.043325568	0.218325389
ZNF438	CD8T	IAV	0.134324614	0.03264327	0.052382926	0.062589173	2.1461318	0.007993071
ZNF439	CD8T	IAV	-0.150297551	0.101877836	0.144254446	0.091605139	-1.640710905	0.025972713
ZNF44	CD8T	IAV	-0.019666695	0.721587096	0.774044625	0.055140597	-0.356664519	0.169800323
ZNF440	CD8T	IAV	0.468556206	1.05E-06	3.82E-06	0.094065266	4.981181951	5.36E-06
ZNF441	CD8T	IAV	-0.4625966	6.00E-09	3.09E-08	0.077288872	-5.985293723	5.36E-06
ZNF442	CD8T	IAV	-0.204447562	0.064055933	0.095700614	0.110008596	-1.858468973	0.016333037
ZNF444	CD8T	IAV	-0.478319308	1.55E-09	8.65E-09	0.07681196	-6.227146204	5.36E-06
ZNF445	CD8T	IAV	0.010340582	0.875527917	0.902662215	0.065959745	0.156771109	0.20087398
ZNF446	CD8T	IAV	-0.043631788	0.653008794	0.713429765	0.09695412	-0.450025104	0.155126211
ZNF449	CD8T	IAV	-0.231138358	0.004931141	0.009449794	0.081618149	-2.831948062	0.00103473
ZNF45	CD8T	IAV	-0.130486981	0.062298846	0.093313896	0.069743477	-1.870956052	0.015899227
ZNF451	CD8T	IAV	-0.014038448	0.684748365	0.741616052	0.034545456	-0.406376126	0.162043403
ZNF460	CD8T	IAV	-0.266600843	6.45E-06	2.06E-05	0.058079462	-4.590277435	5.36E-06
ZNF461	CD8T	IAV	-0.017884453	0.823212606	0.85997699	0.079982233	-0.223605321	0.19029715
ZNF467	CD8T	IAV	-0.318307553	0.005805267	0.010971648	0.114582398	-2.777979508	0.001272945
ZNF468	CD8T	IAV	-0.063072998	0.379919245	0.453499674	0.071730222	-0.879308558	0.094502281
ZNF470	CD8T	IAV	-0.010410989	0.918211359	0.937447984	0.101302522	-0.102771274	0.209353994
ZNF473	CD8T	IAV	0.113611563	0.193746249	0.254661611	0.087231267	1.302417894	0.049681288
ZNF48	CD8T	IAV	-0.419955129	1.79E-08	8.52E-08	0.072606487	-5.783989106	5.36E-06
ZNF480	CD8T	IAV	0.151109292	0.003830475	0.007508893	0.051857766	2.913918239	0.000765103
ZNF483	CD8T	IAV	-0.280436684	0.001004357	0.002211535	0.084440262	-3.321125212	0.000163846
ZNF484	CD8T	IAV	-0.061935603	0.216909746	0.280340141	0.050056177	-1.237321874	0.0553248
ZNF485	CD8T	IAV	0.229048249	0.013139464	0.023019959	0.091823739	2.494433933	0.003146703
ZNF486	CD8T	IAV	0.423789372	9.05E-08	3.83E-07	0.077392995	5.475810456	5.36E-06
ZNF487	CD8T	IAV	0.149159483	0.096408525	0.137350317	0.089444893	1.667613178	0.024729687
ZNF490	CD8T	IAV	0.083783041	0.243925727	0.310275758	0.071764993	1.16746394	0.061965901
ZNF493	CD8T	IAV	-0.040607652	0.420472294	0.494325221	0.050339146	-0.806681379	0.104113416
ZNF496	CD8T	IAV	-0.169396568	0.030938516	0.049964804	0.078141786	-2.167810291	0.007642463
ZNF500	CD8T	IAV	-0.36565958	5.59E-05	0.000154283	0.089477982	-4.086587244	5.36E-06
ZNF501	CD8T	IAV	0.589233849	2.09E-08	9.80E-08	0.102376169	5.75557626	5.36E-06
ZNF502	CD8T	IAV	0.619357364	1.27E-06	4.53E-06	0.125315171	4.942397318	5.36E-06
ZNF503	CD8T	IAV	0.604590105	2.48E-12	2.05E-11	0.082832127	7.298980781	5.36E-06
ZNF506	CD8T	IAV	0.123179385	0.016567684	0.028359812	0.05112579	2.40933949	0.004005814
ZNF507	CD8T	IAV	-0.1430258	0.005270472	0.010037747	0.050898165	-2.810038453	0.001116739
ZNF510	CD8T	IAV	0.05378746	0.444349671	0.516710538	0.070232034	0.76585366	0.109137759
ZNF511	CD8T	IAV	-0.312394367	7.38E-10	4.29E-09	0.049137881	-6.357505845	5.36E-06
ZNF512	CD8T	IAV	0.109942997	0.161963496	0.21770825	0.07842649	1.401860482	0.041526603
ZNF512B	CD8T	IAV	-0.301181017	0.002214293	0.004560011	0.097602151	-3.085803065	0.000374696
ZNF513	CD8T	IAV	-0.225397152	0.006952426	0.012915633	0.082946683	-2.717373886	0.001585386
ZNF514	CD8T	IAV	0.179476657	0.022832622	0.037932606	0.078453055	2.287694951	0.005618353
ZNF516	CD8T	IAV	0.253635164	0.016728688	0.028604564	0.105429167	2.405739992	0.004032625
ZNF517	CD8T	IAV	0.159509265	0.124950076	0.173172047	0.103677705	1.53851076	0.031931476
ZNF518A	CD8T	IAV	-0.06119288	0.196956527	0.258460372	0.047323823	-1.29306713	0.050470289
ZNF518B	CD8T	IAV	-0.053877337	0.416842695	0.490525227	0.066269343	-0.81300545	0.103241553
ZNF519	CD8T	IAV	-0.42160986	1.85E-08	8.79E-08	0.072973438	-5.777579801	5.36E-06
ZNF524	CD8T	IAV	-0.255814173	9.62E-07	3.52E-06	0.051158593	-5.000414517	5.36E-06
ZNF525	CD8T	IAV	0.29747861	4.05E-05	0.000114483	0.071427944	4.164737146	5.36E-06
ZNF526	CD8T	IAV	-0.101167925	0.224565025	0.288789582	0.083134242	-1.216922434	0.057101716
ZNF527	CD8T	IAV	-0.253057379	0.003151689	0.006300543	0.085032943	-2.975992254	0.000573961
ZNF528	CD8T	IAV	0.284411914	0.000734834	0.00165921	0.083392551	3.410519404	8.68E-05
ZNF529	CD8T	IAV	-0.17495443	0.005392321	0.010248731	0.06242837	-2.802482736	0.001145583
ZNF530	CD8T	IAV	-0.019513687	0.837813942	0.871869506	0.095252083	-0.204863625	0.193209887
ZNF532	CD8T	IAV	0.116695842	0.284710654	0.35424637	0.108892416	1.071661798	0.071889754
ZNF540	CD8T	IAV	-0.079044575	0.252146848	0.319234688	0.068896039	-1.147302163	0.063901725
ZNF543	CD8T	IAV	0.156776259	0.16285338	0.218639911	0.112072329	1.398884644	0.041726252
ZNF544	CD8T	IAV	0.056289052	0.469240222	0.540955396	0.077681687	0.724611602	0.114577562
ZNF546	CD8T	IAV	0.06447331	0.438069765	0.510744297	0.083034341	0.776465611	0.107813904
ZNF548	CD8T	IAV	0.097264998	0.26136271	0.329550734	0.086439263	1.125240941	0.066134877
ZNF549	CD8T	IAV	-0.009827773	0.894125618	0.917325	0.073784503	-0.133195626	0.204391652
ZNF550	CD8T	IAV	-0.048076885	0.505782297	0.577094589	0.072165935	-0.666199158	0.123232212
ZNF551	CD8T	IAV	-0.069306317	0.485646295	0.557210438	0.099279663	-0.698091785	0.11865377
ZNF552	CD8T	IAV	0.385962124	3.67E-06	1.22E-05	0.08186571	4.71457612	5.36E-06
ZNF554	CD8T	IAV	-0.22676603	0.013702966	0.023912935	0.091467911	-2.479186715	0.003268475
ZNF555	CD8T	IAV	-0.038314941	0.684211511	0.741251375	0.094114984	-0.40710777	0.161946181
ZNF557	CD8T	IAV	0.184114341	0.007898135	0.014499811	0.068857005	2.673865081	0.001782425
ZNF558	CD8T	IAV	0.220861253	0.003002458	0.006030425	0.073835258	2.99127084	0.000547736
ZNF559	CD8T	IAV	0.043787273	0.578578022	0.645245448	0.078746546	0.556053249	0.138864622
ZNF561	CD8T	IAV	0.219438766	0.000633995	0.001448852	0.063566738	3.45210045	7.38E-05
ZNF562	CD8T	IAV	0.128402979	0.097176677	0.138334251	0.077176288	1.663762056	0.02490904
ZNF563	CD8T	IAV	-0.077631413	0.425768929	0.499706197	0.097342216	-0.797510235	0.105245457
ZNF564	CD8T	IAV	0.024317787	0.786794156	0.830284915	0.089829147	0.270711539	0.183195985
ZNF565	CD8T	IAV	-0.206979092	0.00505768	0.009677576	0.073302687	-2.823622152	0.001075135
ZNF566	CD8T	IAV	0.104811586	0.096700579	0.137713424	0.062906601	1.666146071	0.02479507
ZNF567	CD8T	IAV	-0.051969065	0.301491001	0.37270433	0.050212744	-1.034977581	0.076004041
ZNF568	CD8T	IAV	0.057370347	0.388124023	0.462163328	0.066381816	0.864247927	0.096516937
ZNF569	CD8T	IAV	-0.039838847	0.525336224	0.595248908	0.062652965	-0.635865313	0.127467748
ZNF570	CD8T	IAV	0.234025605	0.002064892	0.004283996	0.075318018	3.107166275	0.000348002
ZNF571	CD8T	IAV	-0.068941884	0.364859709	0.437555987	0.075970295	-0.90748474	0.09091969
ZNF573	CD8T	IAV	0.248069123	0.00130929	0.002817104	0.07647653	3.243728794	0.000191263
ZNF574	CD8T	IAV	-0.135188891	0.038065611	0.060099443	0.064897683	-2.083108142	0.009461313
ZNF575	CD8T	IAV	-0.311166679	0.000615962	0.001409671	0.089927826	-3.460182391	6.48E-05
ZNF576	CD8T	IAV	-0.18726668	0.03523262	0.056104134	0.088542229	-2.114998469	0.008692425
ZNF577	CD8T	IAV	-0.050064545	0.606242811	0.670712325	0.097029249	-0.515973742	0.145071327
ZNF578	CD8T	IAV	0.545552257	4.87E-07	1.84E-06	0.106125124	5.14065132	5.36E-06
ZNF579	CD8T	IAV	-0.451681358	1.38E-05	4.20E-05	0.102244704	-4.417650384	5.36E-06
ZNF580	CD8T	IAV	-0.125800168	0.05043459	0.077366135	0.064054641	-1.963950858	0.01284195
ZNF581	CD8T	IAV	-0.185378651	0.001621929	0.003431312	0.058292845	-3.180127	0.000269373
ZNF582	CD8T	IAV	-0.247347668	0.008479653	0.015455614	0.093360297	-2.649388179	0.001946516
ZNF583	CD8T	IAV	0.084707178	0.24306322	0.309379656	0.072423638	1.169606776	0.061736241
ZNF584	CD8T	IAV	0.41052085	2.64E-05	7.69E-05	0.096212327	4.26682177	5.36E-06
ZNF585A	CD8T	IAV	-0.159074571	0.029624392	0.048038035	0.072795138	-2.185236203	0.007314027
ZNF585B	CD8T	IAV	-0.251470252	0.00315624	0.006306238	0.084512567	-2.975536783	0.000581209
ZNF586	CD8T	IAV	-0.136015997	0.036923168	0.058515664	0.064901936	-2.095715566	0.009175896
ZNF587	CD8T	IAV	0.293077743	0.001220258	0.002641396	0.089779171	3.264429133	0.000191263
ZNF589	CD8T	IAV	0.164467759	0.045158999	0.070098022	0.081769821	2.01135035	0.011497295
ZNF592	CD8T	IAV	-0.132237828	0.025093536	0.041305818	0.05874762	-2.250947854	0.006229297
ZNF593	CD8T	IAV	-0.151328866	0.018585873	0.031475025	0.063951997	-2.36628835	0.004544684
ZNF594	CD8T	IAV	-0.335725273	1.25E-05	3.83E-05	0.075607946	-4.440343769	5.36E-06
ZNF595	CD8T	IAV	0.291774172	0.00356829	0.007042143	0.099357729	2.936602673	0.000694437
ZNF596	CD8T	IAV	0.048158962	0.602034284	0.667252163	0.092255727	0.522015968	0.144083157
ZNF597	CD8T	IAV	0.240318102	0.012111977	0.02136469	0.09522084	2.52379734	0.002885872
ZNF598	CD8T	IAV	-0.631927854	9.61E-21	2.27E-19	0.062870371	-10.05128242	5.36E-06
ZNF599	CD8T	IAV	0.29016759	0.001868961	0.003908532	0.09248504	3.137454326	0.000325518
ZNF600	CD8T	IAV	0.16121593	0.000165239	0.000420322	0.042270437	3.813916838	1.02E-05
ZNF605	CD8T	IAV	0.381048518	2.41E-07	9.53E-07	0.07212499	5.283169063	5.36E-06
ZNF606	CD8T	IAV	-0.085838616	0.288860398	0.358726711	0.080792575	-1.062456754	0.07280813
ZNF607	CD8T	IAV	0.171634088	0.089608644	0.128702384	0.100793525	1.702828499	0.022903359
ZNF608	CD8T	IAV	0.505398592	7.90E-08	3.38E-07	0.091854974	5.502136342	5.36E-06
ZNF609	CD8T	IAV	-0.134223841	0.005021457	0.009614581	0.047496287	-2.825985963	0.001072559
ZNF611	CD8T	IAV	0.24687015	1.61E-07	6.57E-07	0.046037451	5.362376563	5.36E-06
ZNF613	CD8T	IAV	-0.218472801	0.015166865	0.026183815	0.089463532	-2.442031931	0.003606499
ZNF614	CD8T	IAV	0.141485734	0.053293802	0.081227357	0.072931358	1.939984915	0.013632021
ZNF615	CD8T	IAV	0.191378165	0.012573987	0.022109442	0.076236249	2.510330292	0.003000721
ZNF616	CD8T	IAV	-0.040018782	0.635222654	0.697633578	0.084274777	-0.474860727	0.151445077
ZNF618	CD8T	IAV	0.781526861	1.23E-09	6.92E-09	0.124681975	6.268162369	5.36E-06
ZNF619	CD8T	IAV	0.223415253	0.019480808	0.032840427	0.095130919	2.348503034	0.004759958
ZNF620	CD8T	IAV	1.104428428	6.97E-18	1.25E-16	0.120445907	9.169497352	5.36E-06
ZNF621	CD8T	IAV	0.165494981	0.01571176	0.027007019	0.068132688	2.42901	0.003730503
ZNF622	CD8T	IAV	-0.27522627	1.86E-08	8.80E-08	0.047639677	-5.777248849	5.36E-06
ZNF623	CD8T	IAV	-0.137205124	0.038187017	0.060243638	0.065907364	-2.081787459	0.009499269
ZNF624	CD8T	IAV	-0.328354615	1.26E-06	4.52E-06	0.066425166	-4.943226141	5.36E-06
ZNF626	CD8T	IAV	0.638340477	3.79E-11	2.65E-10	0.093060132	6.859440928	5.36E-06
ZNF627	CD8T	IAV	0.080185377	0.256177037	0.324004902	0.070487279	1.137586496	0.064895336
ZNF628	CD8T	IAV	-0.07765127	0.470071	0.541744516	0.10736339	-0.7232565	0.114758695
ZNF629	CD8T	IAV	-0.375643387	0.000299823	0.000731036	0.102714546	-3.657158603	2.91E-05
ZNF630	CD8T	IAV	-0.286099691	0.001279436	0.00275714	0.08801658	-3.250520429	0.000191263
ZNF638	CD8T	IAV	0.017881558	0.501429558	0.572850601	0.026568545	0.673034912	0.12229825
ZNF639	CD8T	IAV	-0.148821917	0.000865677	0.001930634	0.044241222	-3.363874495	0.000126078
ZNF641	CD8T	IAV	-0.228785795	0.000814322	0.001825283	0.067661221	-3.381343005	0.00011752
ZNF644	CD8T	IAV	0.220605833	2.22E-15	2.88E-14	0.026395872	8.357588292	5.36E-06
ZNF646	CD8T	IAV	-0.493979425	5.70E-08	2.49E-07	0.088764782	-5.565038459	5.36E-06
ZNF649	CD8T	IAV	0.146157055	0.041638205	0.06510584	0.071447204	2.045665141	0.010506146
ZNF652	CD8T	IAV	-0.082398777	0.01559955	0.026847368	0.033885833	-2.43165858	0.003696262
ZNF654	CD8T	IAV	-0.009144282	0.816116071	0.854330664	0.039289306	-0.23274227	0.189044297
ZNF655	CD8T	IAV	0.000762415	0.983838188	0.987571244	0.037606182	0.020273663	0.221818612
ZNF658	CD8T	IAV	-0.011504324	0.900082806	0.922499775	0.091551003	-0.125660269	0.205726772
ZNF66	CD8T	IAV	-0.076265584	0.246970264	0.313645742	0.065749454	-1.159942463	0.062747802
ZNF664	CD8T	IAV	0.114303081	0.044857643	0.069698402	0.056748713	2.014196871	0.011385984
ZNF665	CD8T	IAV	-0.036327768	0.727887743	0.780050223	0.104314196	-0.348253351	0.171169024
ZNF667	CD8T	IAV	1.008625901	1.01E-17	1.77E-16	0.110616413	9.118230025	5.36E-06
ZNF668	CD8T	IAV	-0.266998696	0.003333415	0.006617397	0.090255397	-2.958257387	0.000626381
ZNF669	CD8T	IAV	0.252728197	0.000932967	0.002066214	0.075612955	3.342392813	0.00015218
ZNF670	CD8T	IAV	0.196926654	0.109264751	0.15346235	0.122607697	1.606152466	0.027890781
ZNF671	CD8T	IAV	-0.367765586	1.12E-05	3.45E-05	0.08234069	-4.466389407	5.36E-06
ZNF672	CD8T	IAV	-0.082640537	0.287581378	0.357426158	0.077576041	-1.065284285	0.072498123
ZNF674	CD8T	IAV	-0.029628264	0.783281825	0.827296789	0.107627613	-0.275284971	0.182496073
ZNF675	CD8T	IAV	0.014809473	0.789764091	0.832865301	0.055497619	0.266848796	0.183831491
ZNF677	CD8T	IAV	0.196986478	0.044781508	0.069599572	0.097763989	2.014918582	0.011357734
ZNF678	CD8T	IAV	-0.216589648	0.001220096	0.002641396	0.066347606	-3.264468156	0.000191263
ZNF680	CD8T	IAV	0.102091356	0.101173056	0.143402708	0.06209515	1.644111592	0.025862056
ZNF681	CD8T	IAV	-0.228045021	0.005803019	0.010969265	0.082086432	-2.778108562	0.001272945
ZNF682	CD8T	IAV	-0.119499199	0.140780755	0.19261359	0.080923828	-1.476687413	0.036022215
ZNF683	CD8T	IAV	-0.039116459	0.581714345	0.647897763	0.070931839	-0.551465451	0.139445092
ZNF684	CD8T	IAV	0.216406961	0.005096251	0.009739327	0.076709539	2.82112189	0.001082125
ZNF687	CD8T	IAV	-0.273697777	0.000464358	0.001091724	0.077347934	-3.538527306	5.17E-05
ZNF688	CD8T	IAV	-0.122081993	0.046815582	0.072446788	0.061163813	-1.995984011	0.011912787
ZNF689	CD8T	IAV	0.009132231	0.914444725	0.934289226	0.084933474	0.107522161	0.208613198
ZNF69	CD8T	IAV	-0.065366194	0.443572886	0.515969257	0.085205248	-0.767161596	0.108988522
ZNF691	CD8T	IAV	-0.034123373	0.680599885	0.737986271	0.082816578	-0.412035535	0.161130004
ZNF692	CD8T	IAV	-0.339981652	1.43E-06	5.07E-06	0.069136236	-4.917560927	5.36E-06
ZNF696	CD8T	IAV	-0.539247799	5.42E-09	2.81E-08	0.089817523	-6.003815095	5.36E-06
ZNF697	CD8T	IAV	0.547449584	2.55E-09	1.38E-08	0.089169041	6.139458027	5.36E-06
ZNF699	CD8T	IAV	0.181442321	0.008641848	0.015725446	0.068654543	2.642830522	0.001994856
ZNF7	CD8T	IAV	-0.245937019	0.000206775	0.000516867	0.065486511	-3.755537053	1.51E-05
ZNF70	CD8T	IAV	0.335124966	0.002266577	0.004658515	0.108854886	3.078639626	0.000382243
ZNF700	CD8T	IAV	0.223351585	0.00493936	0.009463912	0.078883758	2.831401426	0.00103473
ZNF701	CD8T	IAV	0.298832537	9.76E-07	3.56E-06	0.059796244	4.997513552	5.36E-06
ZNF703	CD8T	IAV	0.51344906	1.08E-06	3.90E-06	0.103178865	4.976300741	5.36E-06
ZNF704	CD8T	IAV	-0.291693645	0.009419927	0.016985525	0.111638908	-2.612831404	0.002170023
ZNF706	CD8T	IAV	-0.013645342	0.63045533	0.693220106	0.028335285	-0.481567125	0.150432865
ZNF707	CD8T	IAV	0.061475957	0.511003396	0.582274508	0.093422743	0.65804059	0.124494547
ZNF708	CD8T	IAV	0.071799105	0.099406678	0.141151131	0.043443026	1.652718793	0.025460294
ZNF71	CD8T	IAV	-0.70077374	3.77E-16	5.39E-15	0.081370565	-8.612128285	5.36E-06
ZNF710	CD8T	IAV	0.613231778	2.85E-12	2.34E-11	0.084270139	7.27697597	5.36E-06
ZNF711	CD8T	IAV	0.326890342	0.002679467	0.005425836	0.10799585	3.026878737	0.000473468
ZNF714	CD8T	IAV	0.040949889	0.590083601	0.655773044	0.075934468	0.539279322	0.141372556
ZNF717	CD8T	IAV	0.019873216	0.840335668	0.873675457	0.098560682	0.201634319	0.19363893
ZNF718	CD8T	IAV	-0.095995492	0.073260733	0.107615019	0.053409753	-1.797340125	0.018649605
ZNF721	CD8T	IAV	0.520127892	9.68E-23	2.64E-21	0.048862496	10.64472624	5.36E-06
ZNF724	CD8T	IAV	-0.193430068	0.06621202	0.09848484	0.104923807	-1.843528877	0.016868598
ZNF726	CD8T	IAV	0.343952193	0.001169045	0.002542925	0.104960093	3.276980647	0.000188963
ZNF736	CD8T	IAV	0.263473741	4.29E-05	0.000120601	0.063474117	4.150884689	5.36E-06
ZNF737	CD8T	IAV	-0.074524467	0.145342372	0.198171443	0.051048414	-1.459878216	0.037252529
ZNF738	CD8T	IAV	-0.085919827	0.274669431	0.343599645	0.078514359	-1.094319929	0.069333084
ZNF74	CD8T	IAV	-0.415549453	8.18E-06	2.57E-05	0.091585512	-4.537283741	5.36E-06
ZNF740	CD8T	IAV	-0.392298127	6.28E-10	3.68E-09	0.061436496	-6.385424813	5.36E-06
ZNF746	CD8T	IAV	-0.224195111	0.002192423	0.004519484	0.072582167	-3.088845666	0.000366777
ZNF747	CD8T	IAV	-0.166176109	0.149588012	0.203311609	0.115033061	-1.444594347	0.038382115
ZNF749	CD8T	IAV	-0.411964317	5.68E-08	2.48E-07	0.074016625	-5.565834938	5.36E-06
ZNF75A	CD8T	IAV	-0.011117726	0.81705343	0.855070233	0.048017621	-0.231534299	0.189230071
ZNF75D	CD8T	IAV	-0.10301746	0.045715306	0.070902118	0.051351143	-2.006137639	0.011657063
ZNF76	CD8T	IAV	0.062950192	0.269459231	0.338071536	0.0569015	1.106301095	0.068115553
ZNF761	CD8T	IAV	-0.185715267	0.025670878	0.042162472	0.082833615	-2.242027783	0.006351687
ZNF763	CD8T	IAV	-0.583934132	5.10E-08	2.25E-07	0.104531194	-5.586218894	5.36E-06
ZNF764	CD8T	IAV	0.319394893	0.000409726	0.000974567	0.089396403	3.572793548	4.31E-05
ZNF765	CD8T	IAV	0.040734005	0.605039642	0.669746873	0.078682765	0.517699209	0.144778658
ZNF766	CD8T	IAV	-0.012371282	0.781822786	0.826318278	0.044631618	-0.27718649	0.182271283
ZNF768	CD8T	IAV	0.025450453	0.814101209	0.852542746	0.108143347	0.235339974	0.188581797
ZNF77	CD8T	IAV	-0.353474289	0.000280869	0.000687993	0.096193892	-3.674602238	2.47E-05
ZNF770	CD8T	IAV	0.078842103	0.040687631	0.063772079	0.038359419	2.055351862	0.010290407
ZNF771	CD8T	IAV	-0.286742358	0.003027802	0.00607474	0.095944488	-2.98862772	0.000547736
ZNF772	CD8T	IAV	0.68814194	1.49E-08	7.21E-08	0.118284733	5.817673362	5.36E-06
ZNF773	CD8T	IAV	-0.29002375	0.002484493	0.005064245	0.095079381	-3.050332767	0.000432736
ZNF776	CD8T	IAV	0.019973765	0.81935087	0.856990259	0.087383849	0.228575022	0.189656308
ZNF777	CD8T	IAV	-0.100737531	0.204080038	0.266329963	0.079151911	-1.272711281	0.052166086
ZNF778	CD8T	IAV	-0.094300297	0.256852489	0.324748294	0.083013117	-1.135968639	0.065049635
ZNF780A	CD8T	IAV	-0.118097001	0.139830717	0.191476279	0.07978228	-1.480240985	0.03579017
ZNF780B	CD8T	IAV	-0.099095755	0.055976552	0.084873835	0.051653795	-1.918460311	0.014312693
ZNF782	CD8T	IAV	-0.247762811	0.000132342	0.000342682	0.064004621	-3.871014399	1.02E-05
ZNF783	CD8T	IAV	0.045796946	0.57872539	0.645345023	0.082392701	0.555837418	0.138889028
ZNF784	CD8T	IAV	0.410072177	0.000250675	0.000619632	0.110685988	3.704824644	1.99E-05
ZNF785	CD8T	IAV	-0.153790909	0.080483294	0.116987164	0.087697172	-1.753658716	0.020488908
ZNF786	CD8T	IAV	-0.450063459	3.78E-10	2.29E-09	0.069527768	-6.473146919	5.36E-06
ZNF787	CD8T	IAV	-0.007469471	0.914562942	0.934324094	0.069565622	-0.107373016	0.208625012
ZNF789	CD8T	IAV	-0.266189402	0.000171982	0.000436177	0.069984351	-3.803556065	1.02E-05
ZNF79	CD8T	IAV	-0.050115808	0.52215873	0.592554964	0.078213794	-0.64075409	0.126843604
ZNF790	CD8T	IAV	0.10626035	0.125352482	0.173686423	0.069140953	1.536865566	0.032018798
ZNF791	CD8T	IAV	0.117609187	0.007168349	0.013270165	0.043446486	2.706989636	0.001646952
ZNF792	CD8T	IAV	-0.252974873	0.002984775	0.006001419	0.084518586	-2.993127134	0.000544662
ZNF793	CD8T	IAV	0.073265833	0.49091693	0.562513471	0.106232218	0.6896762	0.119889874
ZNF799	CD8T	IAV	0.042851173	0.676709376	0.73484342	0.102673182	0.417355064	0.160360274
ZNF8	CD8T	IAV	-0.01853725	0.836040629	0.870350176	0.089493221	-0.207135801	0.192848537
ZNF800	CD8T	IAV	0.125925468	2.93E-06	9.93E-06	0.026435391	4.763518345	5.36E-06
ZNF804A	CD8T	IAV	0.489295681	6.95E-05	0.000188444	0.121328158	4.032828742	5.36E-06
ZNF805	CD8T	IAV	-0.379726802	2.57E-05	7.49E-05	0.088854554	-4.273577276	5.36E-06
ZNF808	CD8T	IAV	0.146676677	0.003556687	0.007020914	0.049930084	2.937641331	0.000694437
ZNF81	CD8T	IAV	0.196979169	0.006027961	0.011355827	0.071229543	2.765413897	0.001343457
ZNF813	CD8T	IAV	-0.155025665	0.068447074	0.101375025	0.084784786	-1.828460896	0.017452693
ZNF814	CD8T	IAV	-0.037315699	0.665997948	0.724983168	0.08636637	-0.432062841	0.157941391
ZNF816	CD8T	IAV	-0.210022312	0.015823174	0.027190116	0.086557285	-2.426396702	0.003770474
ZNF821	CD8T	IAV	-0.072379776	0.368569936	0.4417194	0.080379407	-0.900476615	0.091825622
ZNF823	CD8T	IAV	0.12524739	0.184469008	0.244295012	0.094163883	1.330100088	0.047322739
ZNF827	CD8T	IAV	0.242576532	2.81E-06	9.52E-06	0.050823152	4.772953353	5.36E-06
ZNF829	CD8T	IAV	-0.156139568	0.090414394	0.129708758	0.091925469	-1.69854524	0.023103074
ZNF83	CD8T	IAV	-0.130268574	0.006169385	0.011582974	0.047238973	-2.757650414	0.001378481
ZNF830	CD8T	IAV	0.087396628	0.057777808	0.087318991	0.04588983	1.904487968	0.014843701
ZNF831	CD8T	IAV	-0.306428113	1.80E-09	9.92E-09	0.049415815	-6.201013055	5.36E-06
ZNF836	CD8T	IAV	-0.303500616	0.001097733	0.002398605	0.092100028	-3.295336847	0.000172329
ZNF837	CD8T	IAV	0.433525883	0.000117574	0.000307091	0.111127157	3.901169584	1.02E-05
ZNF839	CD8T	IAV	-0.075653968	0.316143057	0.387454832	0.075348912	-1.00404858	0.07927914
ZNF84	CD8T	IAV	-0.058978205	0.248547918	0.315433001	0.051016095	-1.156070553	0.06313861
ZNF841	CD8T	IAV	0.026827632	0.752882555	0.802347791	0.085134192	0.315121709	0.176651024
ZNF844	CD8T	IAV	-0.135050325	0.165895815	0.222241186	0.097242271	-1.388802661	0.042556959
ZNF845	CD8T	IAV	0.28870326	0.000107487	0.000283164	0.073575449	3.923907567	1.02E-05
ZNF846	CD8T	IAV	0.099890964	0.111216459	0.155927581	0.062536081	1.597333296	0.02845687
ZNF85	CD8T	IAV	0.01124702	0.884076828	0.909450758	0.077074516	0.145923972	0.202447974
ZNF850	CD8T	IAV	0.734812686	3.87E-15	4.79E-14	0.088773978	8.277343206	5.36E-06
ZNF852	CD8T	IAV	-0.469391352	4.10E-10	2.48E-09	0.072672648	-6.458982384	5.36E-06
ZNF853	CD8T	IAV	-0.081752102	0.371916881	0.444866882	0.091425625	-0.894192434	0.092504137
ZNF860	CD8T	IAV	0.775881621	3.73E-18	6.89E-17	0.083831768	9.255222	5.36E-06
ZNF862	CD8T	IAV	-0.348172581	1.47E-09	8.19E-09	0.055821843	-6.237210374	5.36E-06
ZNF865	CD8T	IAV	-0.675010573	2.00E-16	2.99E-15	0.077571194	-8.701820069	5.36E-06
ZNF879	CD8T	IAV	-0.756156423	2.59E-13	2.53E-12	0.098842703	-7.650098564	5.36E-06
ZNF880	CD8T	IAV	0.157762808	0.021265099	0.035546339	0.068145575	2.315085138	0.005210099
ZNF888	CD8T	IAV	-0.150233404	0.147985	0.20135456	0.103585998	-1.450325395	0.037984085
ZNF891	CD8T	IAV	-0.091415199	0.254276351	0.321674204	0.080037465	-1.142155103	0.064459776
ZNF90	CD8T	IAV	0.389913101	0.000350622	0.00084525	0.107857549	3.615074753	2.91E-05
ZNF91	CD8T	IAV	0.005561325	0.870116108	0.898416511	0.033983607	0.163647286	0.199863215
ZNF92	CD8T	IAV	-0.143816232	0.012943621	0.022694742	0.057529501	-2.499869264	0.003084864
ZNF93	CD8T	IAV	-0.149392721	0.110972255	0.155624477	0.093462159	-1.598430023	0.028387469
ZNFX1	CD8T	IAV	1.111338219	2.56E-70	3.90E-68	0.04749002	23.40151082	5.36E-06
ZNHIT1	CD8T	IAV	-0.185840829	3.81E-07	1.46E-06	0.035803564	-5.190567809	5.36E-06
ZNHIT2	CD8T	IAV	0.064467903	0.34501356	0.417450252	0.06816539	0.945757121	0.086301037
ZNHIT3	CD8T	IAV	-0.214097019	1.37E-07	5.65E-07	0.03968819	-5.394476762	5.36E-06
ZNHIT6	CD8T	IAV	0.275793381	6.95E-07	2.58E-06	0.054421713	5.067708521	5.36E-06
ZNRF1	CD8T	IAV	0.775712886	2.06E-15	2.68E-14	0.092689731	8.368919368	5.36E-06
ZNRF2	CD8T	IAV	-0.16678681	5.00E-06	1.63E-05	0.035893084	-4.646767267	5.36E-06
ZP3	CD8T	IAV	0.20646021	0.081981431	0.118915885	0.118315144	1.745002389	0.020848051
ZPR1	CD8T	IAV	-0.229604598	2.12E-05	6.26E-05	0.053164941	-4.31872197	5.36E-06
ZRANB1	CD8T	IAV	0.533213528	7.37E-16	1.02E-14	0.062609092	8.516551061	5.36E-06
ZRANB2	CD8T	IAV	0.084733352	0.001115992	0.002436587	0.025750643	3.290533447	0.000181024
ZRANB3	CD8T	IAV	0.378581666	9.58E-10	5.47E-09	0.059977734	6.31203681	5.36E-06
ZRSR2	CD8T	IAV	0.393104295	1.30E-19	2.76E-18	0.040493907	9.707739277	5.36E-06
ZSCAN12	CD8T	IAV	0.176103137	0.028184152	0.045964203	0.079861051	2.205119213	0.006950166
ZSCAN16	CD8T	IAV	-0.00171712	0.982771831	0.986804575	0.079453925	-0.021611522	0.221641137
ZSCAN18	CD8T	IAV	-0.682314789	5.90E-12	4.64E-11	0.095277622	-7.161333103	5.36E-06
ZSCAN2	CD8T	IAV	0.003640493	0.965315184	0.973551512	0.083650967	0.043520035	0.218320727
ZSCAN20	CD8T	IAV	0.395112388	0.000384342	0.000917976	0.110053007	3.590200757	4.31E-05
ZSCAN21	CD8T	IAV	-0.37800182	3.24E-05	9.29E-05	0.089608414	-4.218374168	5.36E-06
ZSCAN22	CD8T	IAV	-0.363095868	0.000370109	0.000887415	0.100847656	-3.600439355	3.39E-05
ZSCAN25	CD8T	IAV	0.114812081	0.083672432	0.121131516	0.066159421	1.735385214	0.021243597
ZSCAN26	CD8T	IAV	0.252898446	2.95E-05	8.53E-05	0.059637788	4.240573894	5.36E-06
ZSCAN29	CD8T	IAV	-0.267934375	0.000812564	0.001821711	0.079224612	-3.381958822	0.00011752
ZSCAN30	CD8T	IAV	-0.027049752	0.743574477	0.793874893	0.082615474	-0.327417499	0.174520398
ZSCAN32	CD8T	IAV	-0.138078056	0.035167305	0.05603197	0.065261705	-2.115759261	0.008671631
ZSCAN5A	CD8T	IAV	-0.027724391	0.740085021	0.790833302	0.083497212	-0.332039726	0.173768022
ZSCAN9	CD8T	IAV	-0.088880789	0.376975376	0.450432671	0.100457382	-0.88476115	0.093745959
ZSWIM1	CD8T	IAV	0.045261953	0.635514885	0.697816571	0.095398717	0.474450331	0.151486214
ZSWIM3	CD8T	IAV	0.073312559	0.414265579	0.487802549	0.089677266	0.817515546	0.102645097
ZSWIM4	CD8T	IAV	-0.196305014	0.037121456	0.058787984	0.093768651	-2.093503653	0.009234728
ZSWIM5	CD8T	IAV	-0.267349721	0.000129857	0.000336562	0.068978207	-3.875857801	1.02E-05
ZSWIM6	CD8T	IAV	0.06486909	0.140718532	0.192552169	0.043921883	1.476919586	0.03600451
ZSWIM7	CD8T	IAV	-0.314089488	1.32E-07	5.44E-07	0.058139563	-5.402336554	5.36E-06
ZSWIM8	CD8T	IAV	-0.012352366	0.828880864	0.864597755	0.057102079	-0.216320774	0.191412207
ZSWIM9	CD8T	IAV	-0.132355685	0.049916154	0.076647096	0.067239614	-1.968418274	0.012677787
ZW10	CD8T	IAV	0.069872826	0.362369039	0.435038616	0.076596933	0.912214405	0.090379299
ZWILCH	CD8T	IAV	-0.325687593	0.000294576	0.00071919	0.088939967	-3.661881182	2.91E-05
ZXDA	CD8T	IAV	-0.541991486	1.82E-08	8.63E-08	0.093748096	-5.781359909	5.36E-06
ZXDB	CD8T	IAV	-0.02309808	0.783292433	0.827296789	0.083910281	-0.27527115	0.182496073
ZXDC	CD8T	IAV	-0.239573856	1.85E-07	7.47E-07	0.044906525	-5.334945282	5.36E-06
ZYG11B	CD8T	IAV	0.016860465	0.808707136	0.848333175	0.069584421	0.242302296	0.187514658
ZYX	CD8T	IAV	-0.379680357	7.33E-41	4.97E-39	0.02433027	-15.60526695	5.36E-06
ZZEF1	CD8T	IAV	-0.167813322	1.10E-05	3.39E-05	0.037535269	-4.470817073	5.36E-06
A2M	monocyte	IAV	-1.075717931	5.46E-47	1.75E-46	0.062230416	-17.2860477	7.08E-07
A4GALT	monocyte	IAV	-0.757742344	9.18E-16	1.45E-15	0.089188846	-8.495931706	7.08E-07
AAAS	monocyte	IAV	-1.273356708	7.17E-94	7.24E-93	0.041848378	-30.42786309	7.08E-07
AACS	monocyte	IAV	0.095949707	0.120661975	0.129458788	0.061648303	1.556404669	0.010808411
AAGAB	monocyte	IAV	0.057937882	0.018554188	0.020627935	0.024475056	2.367221616	0.002462383
AAK1	monocyte	IAV	0.047791385	0.196632868	0.208472118	0.036931089	1.294069192	0.01675744
AAMDC	monocyte	IAV	-0.110347157	0.000159697	0.000190816	0.028857746	-3.823831528	1.31E-05
AAMP	monocyte	IAV	-0.502945797	8.99E-65	4.25E-64	0.022820439	-22.03926884	7.08E-07
AAR2	monocyte	IAV	0.025018285	0.357531812	0.372378699	0.027149798	0.921490651	0.028465145
AARS2	monocyte	IAV	-0.004512678	0.941754454	0.944645097	0.061711063	-0.073125917	0.061408271
AARSD1	monocyte	IAV	-0.594031632	2.51E-13	3.76E-13	0.077519143	-7.663031457	7.08E-07
AASDH	monocyte	IAV	-0.324429423	2.98E-12	4.36E-12	0.044583531	-7.276889338	7.08E-07
AASDHPPT	monocyte	IAV	-0.732486367	1.33E-82	9.80E-82	0.027075481	-27.05349401	7.08E-07
AASS	monocyte	IAV	1.289123554	1.96E-39	5.28E-39	0.084346516	15.28366094	7.08E-07
AATF	monocyte	IAV	0.128163952	4.78E-11	6.78E-11	0.018772534	6.827205883	7.08E-07
AATK	monocyte	IAV	-0.215609106	0.010260394	0.011522462	0.083466106	-2.583193527	0.00154104
ABAT	monocyte	IAV	-0.357870225	3.47E-10	4.82E-10	0.055117566	-6.492852528	7.08E-07
ABCA1	monocyte	IAV	0.583715276	4.86E-58	1.97E-57	0.028866024	20.22153361	7.08E-07
ABCA10	monocyte	IAV	0.891065172	3.09E-20	5.40E-20	0.089875272	9.914464298	7.08E-07
ABCA2	monocyte	IAV	0.107784122	0.209205018	0.221315525	0.085648573	1.258446206	0.01769916
ABCA3	monocyte	IAV	0.529453362	6.46E-10	8.91E-10	0.082914901	6.385503122	7.08E-07
ABCA5	monocyte	IAV	0.416187346	4.06E-13	6.06E-13	0.054841718	7.588882315	7.08E-07
ABCA7	monocyte	IAV	-0.826956049	4.50E-36	1.12E-35	0.057489242	-14.38453569	7.08E-07
ABCB1	monocyte	IAV	0.319021621	4.43E-10	6.14E-10	0.049455845	6.450635327	7.08E-07
ABCB10	monocyte	IAV	-0.050021863	0.191294543	0.202986693	0.038193299	-1.309702597	0.016369073
ABCB4	monocyte	IAV	0.210106014	0.020954882	0.023243455	0.090524343	2.320989119	0.002706875
ABCB7	monocyte	IAV	0.174112788	1.25E-10	1.76E-10	0.026119127	6.666102854	7.08E-07
ABCB8	monocyte	IAV	0.058241895	0.118807671	0.127524783	0.03723299	1.564255141	0.010674507
ABCC1	monocyte	IAV	0.964554931	2.70E-115	5.27E-114	0.025770136	37.42917518	7.08E-07
ABCC10	monocyte	IAV	-0.469635429	1.56E-27	3.21E-27	0.038994504	-12.04363127	7.08E-07
ABCC3	monocyte	IAV	-1.31703246	1.47E-116	3.03E-115	0.034778077	-37.86961705	7.08E-07
ABCC4	monocyte	IAV	-0.412457711	1.56E-10	2.19E-10	0.062219066	-6.629120926	7.08E-07
ABCC5	monocyte	IAV	-2.472536116	3.93E-107	5.94E-106	0.071335442	-34.66069675	7.08E-07
ABCD1	monocyte	IAV	0.992370039	1.24E-77	8.08E-77	0.038733363	25.6205492	7.08E-07
ABCD2	monocyte	IAV	1.163671737	5.30E-43	1.55E-42	0.071694596	16.23095472	7.08E-07
ABCD3	monocyte	IAV	-0.819681627	5.10E-63	2.32E-62	0.038013701	-21.56279461	7.08E-07
ABCD4	monocyte	IAV	-0.370493891	2.31E-20	4.05E-20	0.0372248	-9.952877858	7.08E-07
ABCE1	monocyte	IAV	-0.257111131	3.01E-19	5.15E-19	0.026752576	-9.610705519	7.08E-07
ABCF1	monocyte	IAV	-0.132998586	3.36E-11	4.79E-11	0.019315604	-6.885551406	7.08E-07
ABCF3	monocyte	IAV	-0.727442392	1.27E-71	7.09E-71	0.030403672	-23.92613625	7.08E-07
ABCG1	monocyte	IAV	0.427485481	4.48E-11	6.37E-11	0.062519157	6.837671862	7.08E-07
ABHD10	monocyte	IAV	-0.91677787	1.75E-54	6.59E-54	0.047570322	-19.2720552	7.08E-07
ABHD11	monocyte	IAV	-0.669451458	6.15E-41	1.72E-40	0.042685685	-15.6832778	7.08E-07
ABHD12	monocyte	IAV	0.099733399	4.87E-05	5.91E-05	0.02419819	4.12152301	2.81E-06
ABHD13	monocyte	IAV	0.301435487	5.70E-25	1.11E-24	0.026641562	11.31448264	7.08E-07
ABHD14B	monocyte	IAV	0.013897753	0.808889493	0.816903396	0.05741177	0.242071504	0.054625534
ABHD15	monocyte	IAV	0.022976451	0.753215066	0.763504124	0.073013013	0.314689805	0.051726465
ABHD16A	monocyte	IAV	-0.051262358	0.190892209	0.202579115	0.039104889	-1.310893834	0.016335583
ABHD17A	monocyte	IAV	-0.997707407	9.94E-135	4.11E-133	0.022368312	-44.6036076	7.08E-07
ABHD17B	monocyte	IAV	-0.393182334	1.22E-22	2.25E-22	0.036969948	-10.63518766	7.08E-07
ABHD17C	monocyte	IAV	1.408164855	4.22E-48	1.38E-47	0.080099991	17.58008749	7.08E-07
ABHD18	monocyte	IAV	0.089768741	0.000531726	0.000624459	0.02563362	3.501992385	5.65E-05
ABHD2	monocyte	IAV	-1.056835752	1.04E-100	1.29E-99	0.032446208	-32.57193463	7.08E-07
ABHD3	monocyte	IAV	-0.187578802	6.17E-16	9.82E-16	0.02193149	-8.552943928	7.08E-07
ABHD4	monocyte	IAV	-0.109575585	0.011146013	0.012496807	0.042905926	-2.553856646	0.001636661
ABHD5	monocyte	IAV	-0.371990825	1.17E-34	2.82E-34	0.026564928	-14.00308029	7.08E-07
ABHD6	monocyte	IAV	-1.584674857	1.28E-80	8.95E-80	0.059848885	-26.47793465	7.08E-07
ABHD8	monocyte	IAV	-1.782545429	1.66E-78	1.11E-77	0.068904205	-25.86990776	7.08E-07
ABI1	monocyte	IAV	1.057878852	8.34E-102	1.07E-100	0.032131585	32.92333211	7.08E-07
ABI2	monocyte	IAV	-1.025933969	3.02E-63	1.38E-62	0.047443156	-21.62448813	7.08E-07
ABI3	monocyte	IAV	-1.382608666	2.01E-95	2.12E-94	0.044732803	-30.90816079	7.08E-07
ABL1	monocyte	IAV	-0.521830156	1.72E-45	5.31E-45	0.03089568	-16.89006852	7.08E-07
ABL2	monocyte	IAV	1.036282396	6.62E-129	2.16E-127	0.024463276	42.36073705	7.08E-07
ABLIM1	monocyte	IAV	0.200723131	0.022599076	0.025037225	0.087578004	2.291935447	0.00288073
ABLIM2	monocyte	IAV	0.370910039	8.93E-05	0.000107423	0.093383439	3.971903839	6.97E-06
ABR	monocyte	IAV	0.092387179	9.75E-07	1.24E-06	0.018477405	5.00000821	7.08E-07
ABRACL	monocyte	IAV	0.5695497	1.27E-76	8.08E-76	0.022483194	25.33224164	7.08E-07
ABRAXAS1	monocyte	IAV	0.009950845	0.836636806	0.843851811	0.048217112	0.206375799	0.056073459
ABRAXAS2	monocyte	IAV	0.114529653	5.33E-07	6.84E-07	0.0223476	5.124919678	7.08E-07
ABT1	monocyte	IAV	0.167345926	7.05E-11	9.97E-11	0.024746324	6.762455814	7.08E-07
ABTB1	monocyte	IAV	0.072651117	0.003009594	0.003449159	0.024289305	2.991074318	0.000469495
ABTB2	monocyte	IAV	4.93171975	1.57E-128	5.07E-127	0.116812169	42.21922939	7.08E-07
ACAA1	monocyte	IAV	-0.321287571	8.80E-29	1.86E-28	0.025924692	-12.39311059	7.08E-07
ACAA2	monocyte	IAV	-0.80323657	9.00E-98	1.02E-96	0.025385383	-31.64169547	7.08E-07
ACACA	monocyte	IAV	-0.25475065	6.58E-08	8.66E-08	0.045978772	-5.540614435	7.08E-07
ACACB	monocyte	IAV	-0.472100782	8.07E-09	1.08E-08	0.079545216	-5.934999096	7.08E-07
ACAD10	monocyte	IAV	0.002829266	0.941357279	0.944417222	0.038427815	0.073625463	0.061394362
ACAD11	monocyte	IAV	-0.351656843	2.40E-05	2.93E-05	0.081949836	-4.291123203	7.08E-07
ACAD8	monocyte	IAV	-0.384750303	5.67E-14	8.62E-14	0.048770639	-7.888974068	7.08E-07
ACAD9	monocyte	IAV	-0.238741138	3.56E-12	5.19E-12	0.032935233	-7.248806775	7.08E-07
ACADM	monocyte	IAV	0.015799786	0.53212233	0.546534592	0.025259805	0.625491232	0.039439219
ACADS	monocyte	IAV	-0.669756168	4.91E-45	1.50E-44	0.039939738	-16.76916789	7.08E-07
ACADSB	monocyte	IAV	-0.918408059	4.01E-40	1.10E-39	0.059379664	-15.46671014	7.08E-07
ACADVL	monocyte	IAV	-0.20328546	6.47E-34	1.53E-33	0.014728443	-13.80223727	7.08E-07
ACAP1	monocyte	IAV	-0.513121164	2.30E-17	3.76E-17	0.05690126	-9.017746985	7.08E-07
ACAP2	monocyte	IAV	-0.112545232	4.28E-13	6.38E-13	0.014846046	-7.580821735	7.08E-07
ACAP3	monocyte	IAV	-0.560962623	1.16E-25	2.30E-25	0.048726919	-11.51237617	7.08E-07
ACAT1	monocyte	IAV	-0.01072767	0.759515026	0.769487686	0.035012464	-0.306395759	0.05205632
ACAT2	monocyte	IAV	1.832258384	5.91E-111	1.02E-109	0.050979878	35.94081569	7.08E-07
ACBD3	monocyte	IAV	-0.252301627	1.02E-30	2.25E-30	0.019513775	-12.92941145	7.08E-07
ACBD4	monocyte	IAV	-0.314510109	2.12E-05	2.60E-05	0.072802293	-4.320057737	7.08E-07
ACBD5	monocyte	IAV	0.447925903	3.14E-48	1.03E-47	0.025430172	17.61395509	7.08E-07
ACBD6	monocyte	IAV	-0.406320912	3.84E-46	1.21E-45	0.023814413	-17.06197507	7.08E-07
ACCS	monocyte	IAV	0.554055586	7.57E-13	1.12E-12	0.073949933	7.49230683	7.08E-07
ACD	monocyte	IAV	-0.199727575	4.41E-07	5.66E-07	0.03867943	-5.163663926	7.08E-07
ACE	monocyte	IAV	0.368288627	4.89E-14	7.43E-14	0.046551349	7.911449113	7.08E-07
ACER2	monocyte	IAV	0.551260371	9.47E-10	1.30E-09	0.087243328	6.318653645	7.08E-07
ACER3	monocyte	IAV	0.090973873	4.78E-05	5.80E-05	0.022049043	4.125978292	2.81E-06
ACIN1	monocyte	IAV	-0.025295314	0.069114786	0.075074239	0.013866638	-1.824185073	0.006784365
ACLY	monocyte	IAV	-0.05785039	0.004655226	0.005293104	0.020289277	-2.851279079	0.00074983
ACO1	monocyte	IAV	2.078036158	6.68E-151	5.86E-149	0.040507048	51.30060701	7.08E-07
ACO2	monocyte	IAV	-0.22973523	7.07E-26	1.40E-25	0.019848882	-11.57421521	7.08E-07
ACOD1	monocyte	IAV	6.707869163	2.53E-123	6.80E-122	0.166500457	40.28739201	7.08E-07
ACOT11	monocyte	IAV	-1.689971016	6.36E-59	2.63E-58	0.082605535	-20.45832667	7.08E-07
ACOT13	monocyte	IAV	0.479707497	1.57E-65	7.54E-65	0.02156349	22.24628314	7.08E-07
ACOT2	monocyte	IAV	-0.390239509	5.64E-14	8.57E-14	0.049461101	-7.889826572	7.08E-07
ACOT4	monocyte	IAV	0.433419474	2.15E-06	2.70E-06	0.089678687	4.833026528	7.08E-07
ACOT7	monocyte	IAV	0.260552038	0.000123115	0.000147581	0.066969491	3.890608032	9.02E-06
ACOT8	monocyte	IAV	-0.734354625	1.49E-71	8.31E-71	0.030717677	-23.90658062	7.08E-07
ACOT9	monocyte	IAV	1.510622751	3.28E-137	1.52E-135	0.033138474	45.58516371	7.08E-07
ACOX1	monocyte	IAV	-0.390301166	1.54E-27	3.16E-27	0.032402796	-12.04529301	7.08E-07
ACOX3	monocyte	IAV	0.032660727	0.353044833	0.367912318	0.035113875	0.930137366	0.028165324
ACP1	monocyte	IAV	-0.09708622	2.03E-07	2.63E-07	0.018249553	-5.319923185	7.08E-07
ACP2	monocyte	IAV	0.646944617	3.16E-67	1.60E-66	0.028487091	22.71009788	7.08E-07
ACP5	monocyte	IAV	-0.740390294	2.49E-85	1.98E-84	0.026581752	-27.85332897	7.08E-07
ACP6	monocyte	IAV	0.634760962	1.07E-12	1.59E-12	0.085342732	7.437785818	7.08E-07
ACSF2	monocyte	IAV	-0.92423734	4.75E-28	9.89E-28	0.075828209	-12.18856873	7.08E-07
ACSF3	monocyte	IAV	-0.146258444	9.50E-07	1.21E-06	0.029219551	-5.005499447	7.08E-07
ACSL1	monocyte	IAV	3.1171795	2.44E-171	9.69E-169	0.051196673	60.88636869	7.08E-07
ACSL3	monocyte	IAV	0.087219554	0.000381074	0.000449815	0.024271885	3.593439672	3.56E-05
ACSL4	monocyte	IAV	0.703379503	1.10E-115	2.18E-114	0.018724495	37.56467088	7.08E-07
ACSL5	monocyte	IAV	1.530361072	2.67E-144	1.82E-142	0.03156709	48.47963786	7.08E-07
ACSL6	monocyte	IAV	0.888924938	2.21E-33	5.18E-33	0.065087035	13.65748085	7.08E-07
ACSM1	monocyte	IAV	1.287991766	1.54E-38	4.06E-38	0.085610106	15.04485664	7.08E-07
ACSM3	monocyte	IAV	0.399694079	1.69E-05	2.07E-05	0.091398149	4.373109116	7.08E-07
ACSS1	monocyte	IAV	-0.225616759	0.00031898	0.000377322	0.061956968	-3.641507438	2.67E-05
ACSS2	monocyte	IAV	-0.657426234	2.76E-39	7.43E-39	0.043127077	-15.24393206	7.08E-07
ACTA2	monocyte	IAV	1.320190373	1.77E-47	5.72E-47	0.075806855	17.41518452	7.08E-07
ACTB	monocyte	IAV	-0.196450419	9.33E-31	2.06E-30	0.015181665	-12.93997839	7.08E-07
ACTG1	monocyte	IAV	-0.186114244	2.76E-24	5.27E-24	0.016741903	-11.11667227	7.08E-07
ACTL10	monocyte	IAV	0.14715921	0.082844729	0.089689933	0.084564395	1.740202947	0.007895563
ACTL6A	monocyte	IAV	-0.325536327	2.85E-32	6.52E-32	0.024375433	-13.35509937	7.08E-07
ACTN1	monocyte	IAV	-0.482652971	4.20E-52	1.49E-51	0.025893337	-18.64004531	7.08E-07
ACTN4	monocyte	IAV	-0.076750083	1.06E-07	1.39E-07	0.01408896	-5.447533433	7.08E-07
ACTR10	monocyte	IAV	0.536699917	2.54E-81	1.81E-80	0.020115438	26.68099649	7.08E-07
ACTR1A	monocyte	IAV	0.208860181	3.44E-29	7.32E-29	0.01669994	12.50664229	7.08E-07
ACTR1B	monocyte	IAV	-0.947177197	8.68E-63	3.93E-62	0.044054626	-21.50006214	7.08E-07
ACTR2	monocyte	IAV	0.236780638	4.46E-76	2.78E-75	0.009404396	25.1776547	7.08E-07
ACTR3	monocyte	IAV	0.592884005	1.73E-130	5.99E-129	0.013800199	42.96199001	7.08E-07
ACTR3B	monocyte	IAV	-0.494767007	3.07E-15	4.80E-15	0.059460026	-8.321002168	7.08E-07
ACTR3C	monocyte	IAV	0.703392629	2.86E-14	4.38E-14	0.088015056	7.991730761	7.08E-07
ACTR5	monocyte	IAV	-0.286431396	3.84E-08	5.09E-08	0.050753075	-5.643626472	7.08E-07
ACTR6	monocyte	IAV	-0.050070559	0.095452645	0.103058433	0.029936512	-1.6725582	0.00887015
ACTR8	monocyte	IAV	-0.558303175	1.19E-38	3.16E-38	0.037037103	-15.07415878	7.08E-07
ACVR1	monocyte	IAV	0.17062147	2.83E-09	3.84E-09	0.027856039	6.125115932	7.08E-07
ACVR1B	monocyte	IAV	0.031974255	0.295891245	0.309979976	0.030535899	1.047103786	0.024205257
ACVR1C	monocyte	IAV	0.865899981	3.27E-17	5.34E-17	0.096548732	8.968527741	7.08E-07
ACVR2A	monocyte	IAV	0.444592156	4.49E-35	1.09E-34	0.031496852	14.11544755	7.08E-07
ACVR2B	monocyte	IAV	-0.762479053	2.74E-18	4.58E-18	0.08188874	-9.311158735	7.08E-07
ACVRL1	monocyte	IAV	0.385761227	1.09E-10	1.54E-10	0.057669553	6.689166241	7.08E-07
ACY1	monocyte	IAV	0.021277986	0.804983593	0.813492826	0.086103808	0.247120152	0.054432509
ACYP1	monocyte	IAV	-0.342615595	4.08E-11	5.80E-11	0.049992932	-6.853280703	7.08E-07
ACYP2	monocyte	IAV	-0.346786668	1.18E-23	2.23E-23	0.031720126	-10.93270162	7.08E-07
ADA	monocyte	IAV	1.104784727	3.20E-102	4.15E-101	0.03342053	33.05706779	7.08E-07
ADA2	monocyte	IAV	0.387923584	1.86E-27	3.82E-27	0.032268008	12.02192521	7.08E-07
ADAM10	monocyte	IAV	-0.397018054	1.04E-54	3.94E-54	0.020536704	-19.33212119	7.08E-07
ADAM15	monocyte	IAV	-1.337501231	1.45E-93	1.45E-92	0.044092996	-30.33364378	7.08E-07
ADAM17	monocyte	IAV	1.04707823	8.74E-109	1.40E-107	0.029737407	35.21081114	7.08E-07
ADAM19	monocyte	IAV	2.191954037	1.97E-45	6.09E-45	0.129900813	16.87405942	7.08E-07
ADAM22	monocyte	IAV	1.454088939	5.04E-48	1.65E-47	0.082807966	17.55977126	7.08E-07
ADAM23	monocyte	IAV	0.914100982	2.57E-29	5.48E-29	0.072883778	12.54189898	7.08E-07
ADAM28	monocyte	IAV	-0.3945325	8.85E-34	2.09E-33	0.028661241	-13.76536694	7.08E-07
ADAM32	monocyte	IAV	0.399798214	6.02E-07	7.71E-07	0.078393667	5.099878987	7.08E-07
ADAM8	monocyte	IAV	-0.895406609	1.56E-53	5.72E-53	0.047077465	-19.01985609	7.08E-07
ADAM9	monocyte	IAV	-0.002729845	0.880988335	0.886573806	0.018217964	-0.149843552	0.058314166
ADAMDEC1	monocyte	IAV	0.827852015	8.35E-91	7.82E-90	0.028071421	29.49091978	7.08E-07
ADAMTS10	monocyte	IAV	-0.627373254	1.39E-07	1.82E-07	0.116305825	-5.3941688	7.08E-07
ADAMTS14	monocyte	IAV	1.485301617	6.46E-68	3.33E-67	0.064861396	22.89962449	7.08E-07
ADAMTS17	monocyte	IAV	0.656979917	1.20E-14	1.86E-14	0.080905732	8.120313594	7.08E-07
ADAMTS2	monocyte	IAV	-0.060900255	0.420660947	0.436126135	0.075523177	-0.806378349	0.032696215
ADAMTS6	monocyte	IAV	0.903303974	2.66E-15	4.17E-15	0.108286741	8.341778152	7.08E-07
ADAMTS7	monocyte	IAV	1.196929704	7.05E-48	2.29E-47	0.068312933	17.52127515	7.08E-07
ADAMTSL4	monocyte	IAV	-0.355891649	2.83E-15	4.43E-15	0.042709649	-8.332816021	7.08E-07
ADAP1	monocyte	IAV	-0.41814775	5.92E-32	1.34E-31	0.031514149	-13.26857167	7.08E-07
ADAP2	monocyte	IAV	-0.104890023	3.74E-05	4.55E-05	0.025062633	-4.185115859	2.81E-06
ADAR	monocyte	IAV	1.852658789	2.82E-167	7.12E-165	0.031469611	58.87135967	7.08E-07
ADARB1	monocyte	IAV	0.587212463	3.29E-19	5.62E-19	0.061175262	9.598854961	7.08E-07
ADARB2	monocyte	IAV	1.352145733	4.58E-41	1.28E-40	0.086029293	15.71727122	7.08E-07
ADAT1	monocyte	IAV	0.365074899	7.32E-16	1.16E-15	0.042806909	8.528410643	7.08E-07
ADAT2	monocyte	IAV	0.409095463	1.96E-07	2.55E-07	0.076803585	5.326515218	7.08E-07
ADAT3	monocyte	IAV	-0.40165209	7.25E-15	1.12E-14	0.049011472	-8.195062716	7.08E-07
ADCK1	monocyte	IAV	-0.579585437	2.26E-19	3.88E-19	0.060066106	-9.64912614	7.08E-07
ADCK2	monocyte	IAV	0.223760249	2.58E-05	3.15E-05	0.052351847	4.274161502	7.08E-07
ADCK5	monocyte	IAV	-1.081183464	7.03E-59	2.91E-58	0.052878228	-20.44666613	7.08E-07
ADCY3	monocyte	IAV	0.039398847	0.494553423	0.509219079	0.057607647	0.683916967	0.037239483
ADCY7	monocyte	IAV	0.288093557	1.04E-22	1.91E-22	0.027035284	10.65620603	7.08E-07
ADCY9	monocyte	IAV	0.483797117	3.06E-36	7.67E-36	0.033528638	14.42936996	7.08E-07
ADD1	monocyte	IAV	-0.07601258	1.49E-05	1.84E-05	0.017268755	-4.401740654	7.08E-07
ADD2	monocyte	IAV	1.383974201	6.09E-35	1.48E-34	0.098294787	14.07983313	7.08E-07
ADD3	monocyte	IAV	-1.069180534	1.29E-65	6.23E-65	0.048011956	-22.2690477	7.08E-07
ADGRE1	monocyte	IAV	3.091618003	1.08E-110	1.86E-109	0.086233297	35.8517892	7.08E-07
ADGRE2	monocyte	IAV	-0.316567864	3.20E-30	6.99E-30	0.024746532	-12.79241332	7.08E-07
ADGRE5	monocyte	IAV	-0.330054448	5.76E-19	9.79E-19	0.034658443	-9.523060511	7.08E-07
ADGRG1	monocyte	IAV	0.783306386	9.02E-22	1.63E-21	0.07548087	10.3775484	7.08E-07
ADGRG3	monocyte	IAV	0.859734421	4.25E-43	1.25E-42	0.052886054	16.25635422	7.08E-07
ADGRG5	monocyte	IAV	0.743722243	1.83E-18	3.07E-18	0.0794053	9.366153651	7.08E-07
ADGRL1	monocyte	IAV	0.427926944	2.24E-07	2.90E-07	0.080738151	5.300182636	7.08E-07
ADH5	monocyte	IAV	-0.218904249	5.57E-17	9.05E-17	0.024612341	-8.894084705	7.08E-07
ADHFE1	monocyte	IAV	0.133259671	0.138434914	0.148098434	0.08970184	1.485584589	0.012209273
ADI1	monocyte	IAV	-0.666826573	6.74E-90	6.15E-89	0.022823576	-29.21656904	7.08E-07
ADIPOR1	monocyte	IAV	0.273223218	1.69E-22	3.09E-22	0.025790954	10.59376142	7.08E-07
ADIPOR2	monocyte	IAV	-0.068633856	0.001311855	0.001523255	0.021158203	-3.243841435	0.000193117
ADK	monocyte	IAV	-1.490907382	5.24E-128	1.64E-126	0.035478924	-42.0223394	7.08E-07
ADM	monocyte	IAV	1.496361537	3.41E-116	6.85E-115	0.039646582	37.74251026	7.08E-07
ADNP	monocyte	IAV	-0.715787884	2.80E-71	1.55E-70	0.03003683	-23.83034022	7.08E-07
ADNP2	monocyte	IAV	0.192379054	3.35E-07	4.31E-07	0.036856921	5.219618095	7.08E-07
ADO	monocyte	IAV	-0.984895391	1.54E-86	1.26E-85	0.034911395	-28.2112873	7.08E-07
ADORA2A	monocyte	IAV	2.485910814	5.48E-80	3.79E-79	0.09453855	26.29520776	7.08E-07
ADORA2B	monocyte	IAV	-0.751375758	6.86E-15	1.06E-14	0.09159458	-8.203277468	7.08E-07
ADPGK	monocyte	IAV	0.287494142	1.01E-29	2.17E-29	0.022718322	12.6547262	7.08E-07
ADPRH	monocyte	IAV	0.991811808	2.05E-65	9.85E-65	0.044647521	22.21426383	7.08E-07
ADPRM	monocyte	IAV	1.750791524	1.10E-111	1.91E-110	0.048379124	36.18898788	7.08E-07
ADRB2	monocyte	IAV	-0.050733977	0.530609538	0.545081599	0.080812106	-0.627801689	0.039346501
ADRM1	monocyte	IAV	-0.003903324	0.797572109	0.80628002	0.015204743	-0.256717524	0.054019395
ADSL	monocyte	IAV	0.087050542	0.000887248	0.001035853	0.025926548	3.357583258	0.000115015
ADTRP	monocyte	IAV	1.157446388	4.26E-35	1.04E-34	0.081961952	14.12175239	7.08E-07
AEBP1	monocyte	IAV	0.735688381	5.02E-35	1.22E-34	0.052167961	14.10230279	7.08E-07
AEBP2	monocyte	IAV	-0.453064961	1.80E-42	5.19E-42	0.028157219	-16.09054367	7.08E-07
AEN	monocyte	IAV	0.803086384	2.72E-34	6.49E-34	0.057757997	13.90433237	7.08E-07
AFAP1	monocyte	IAV	0.399217944	9.37E-05	0.000112755	0.100821196	3.959662845	7.65E-06
AFDN	monocyte	IAV	-0.00758282	0.891281765	0.896770053	0.055430735	-0.136798116	0.058865679
AFF1	monocyte	IAV	0.777319568	4.84E-73	2.79E-72	0.031959142	24.32229172	7.08E-07
AFF2	monocyte	IAV	0.446799582	2.37E-07	3.08E-07	0.084484264	5.288553887	7.08E-07
AFF3	monocyte	IAV	-0.240347294	0.003020183	0.003460581	0.080384536	-2.989969305	0.000470775
AFF4	monocyte	IAV	0.262703907	9.93E-38	2.57E-37	0.017716183	14.82847129	7.08E-07
AFG1L	monocyte	IAV	-0.117680573	0.005854518	0.006630943	0.042398089	-2.775610318	0.00095302
AFG3L2	monocyte	IAV	-0.407221524	3.37E-49	1.13E-48	0.022787468	-17.870416	7.08E-07
AFMID	monocyte	IAV	-0.047317331	0.529366827	0.543857413	0.075142397	-0.62970217	0.039279887
AFTPH	monocyte	IAV	0.265222739	5.18E-44	1.55E-43	0.016075645	16.49841955	7.08E-07
AGA	monocyte	IAV	0.151429008	1.98E-05	2.43E-05	0.03492086	4.336348218	7.08E-07
AGAP1	monocyte	IAV	0.590753135	1.87E-09	2.56E-09	0.095308274	6.198340488	7.08E-07
AGAP2	monocyte	IAV	0.085718235	0.272724908	0.286521034	0.078009477	1.098818214	0.02256194
AGAP3	monocyte	IAV	-0.64393563	2.82E-76	1.77E-75	0.025518617	-25.23395517	7.08E-07
AGAP4	monocyte	IAV	-0.237373912	0.00016333	0.000195072	0.062172084	-3.818014403	1.31E-05
AGAP6	monocyte	IAV	0.478598797	5.54E-20	9.61E-20	0.048652318	9.837122183	7.08E-07
AGBL2	monocyte	IAV	1.628279118	9.17E-51	3.15E-50	0.089050009	18.28499671	7.08E-07
AGBL3	monocyte	IAV	0.602815135	8.66E-14	1.31E-13	0.077035668	7.825143233	7.08E-07
AGBL5	monocyte	IAV	0.094198893	0.168039214	0.178839436	0.06816827	1.381858351	0.01452428
AGER	monocyte	IAV	1.074318583	3.71E-40	1.02E-39	0.069419196	15.47581427	7.08E-07
AGFG1	monocyte	IAV	0.271206775	4.41E-39	1.18E-38	0.017854736	15.18962646	7.08E-07
AGFG2	monocyte	IAV	0.05711461	0.491291973	0.506142338	0.082883125	0.689098172	0.037051843
AGGF1	monocyte	IAV	-0.315499172	7.37E-26	1.46E-25	0.027271038	-11.56901937	7.08E-07
AGK	monocyte	IAV	0.905125516	1.43E-60	6.16E-60	0.043304665	20.90133969	7.08E-07
AGL	monocyte	IAV	-0.096081275	0.013711005	0.015317009	0.038753362	-2.479301652	0.001941477
AGMAT	monocyte	IAV	0.861689181	3.55E-22	6.46E-22	0.082080197	10.49813735	7.08E-07
AGO1	monocyte	IAV	-1.649901739	2.22E-100	2.72E-99	0.050817454	-32.46722575	7.08E-07
AGO2	monocyte	IAV	-0.27153138	5.65E-18	9.38E-18	0.0294767	-9.21172926	7.08E-07
AGO3	monocyte	IAV	0.118098021	6.21E-07	7.95E-07	0.023185392	5.093639199	7.08E-07
AGO4	monocyte	IAV	-0.734261331	3.87E-89	3.43E-88	0.025329746	-28.9881049	7.08E-07
AGPAT1	monocyte	IAV	-0.435460543	2.41E-35	5.92E-35	0.030691947	-14.1881044	7.08E-07
AGPAT2	monocyte	IAV	-0.864388062	1.47E-137	7.03E-136	0.01890446	-45.72402844	7.08E-07
AGPAT3	monocyte	IAV	0.635144178	2.35E-70	1.28E-69	0.026943182	23.57346618	7.08E-07
AGPAT4	monocyte	IAV	0.86950865	7.17E-62	3.19E-61	0.040914171	21.25201678	7.08E-07
AGPAT5	monocyte	IAV	0.935996688	5.90E-59	2.45E-58	0.045731782	20.46709421	7.08E-07
AGPS	monocyte	IAV	0.058024523	0.002363475	0.00271933	0.01892302	3.066345805	0.000359377
AGRN	monocyte	IAV	2.159448473	3.16E-137	1.48E-135	0.047365097	45.59155623	7.08E-07
AGTPBP1	monocyte	IAV	-0.39096574	5.09E-45	1.56E-44	0.023320176	-16.76512833	7.08E-07
AGTRAP	monocyte	IAV	0.552987592	1.12E-68	5.88E-68	0.023929763	23.10877849	7.08E-07
AHCTF1	monocyte	IAV	-0.413115194	6.87E-44	2.05E-43	0.025088997	-16.46599089	7.08E-07
AHCY	monocyte	IAV	-0.326009482	5.17E-25	1.00E-24	0.028782164	-11.32678836	7.08E-07
AHCYL1	monocyte	IAV	0.052967268	0.012172477	0.013631163	0.020999157	2.52235216	0.001763821
AHCYL2	monocyte	IAV	-0.460359215	5.00E-30	1.09E-29	0.036137988	-12.73892781	7.08E-07
AHDC1	monocyte	IAV	-0.311483693	1.56E-05	1.92E-05	0.070926694	-4.391628561	7.08E-07
AHI1	monocyte	IAV	-0.843301474	3.83E-52	1.36E-51	0.045216047	-18.65049092	7.08E-07
AHNAK	monocyte	IAV	-0.437042178	5.58E-87	4.65E-86	0.015420201	-28.34218397	7.08E-07
AHR	monocyte	IAV	0.638339266	3.12E-59	1.30E-58	0.03107601	20.54122329	7.08E-07
AHRR	monocyte	IAV	0.157198832	4.95E-20	8.60E-20	0.015955995	9.852022986	7.08E-07
AHSA1	monocyte	IAV	0.454343909	1.02E-67	5.22E-67	0.019888099	22.84501498	7.08E-07
AIDA	monocyte	IAV	1.521016655	1.49E-112	2.69E-111	0.041689597	36.48432105	7.08E-07
AIF1	monocyte	IAV	-0.06556478	0.00013491	0.000161563	0.016953934	-3.867231054	9.02E-06
AIFM1	monocyte	IAV	-0.171323283	5.52E-08	7.28E-08	0.030733612	-5.574459672	7.08E-07
AIFM2	monocyte	IAV	0.953275704	1.50E-87	1.28E-86	0.03343411	28.51207041	7.08E-07
AIG1	monocyte	IAV	0.619969674	2.90E-15	4.54E-15	0.074433363	8.329190702	7.08E-07
AIM2	monocyte	IAV	4.389309266	7.72E-138	3.78E-136	0.095760227	45.83645426	7.08E-07
AIMP1	monocyte	IAV	-0.091643057	1.72E-06	2.17E-06	0.018777788	-4.880396883	7.08E-07
AIMP2	monocyte	IAV	-0.32331789	5.18E-27	1.05E-26	0.02717731	-11.89661127	7.08E-07
AIP	monocyte	IAV	-0.715448347	2.64E-99	3.17E-98	0.022270575	-32.12527467	7.08E-07
AJM1	monocyte	IAV	-0.194628046	0.010745778	0.012059018	0.075823789	-2.566846737	0.001587424
AK1	monocyte	IAV	0.171590462	0.034513727	0.03794973	0.080799523	2.123656874	0.003971595
AK2	monocyte	IAV	0.235016355	1.20E-15	1.89E-15	0.027786869	8.457820598	7.08E-07
AK3	monocyte	IAV	-0.455313315	2.02E-21	3.63E-21	0.044322364	-10.27276697	7.08E-07
AK4	monocyte	IAV	2.063220723	6.03E-96	6.50E-95	0.066404649	31.07042595	7.08E-07
AK5	monocyte	IAV	1.125405428	2.22E-33	5.20E-33	0.082405167	13.65697649	7.08E-07
AK6	monocyte	IAV	0.210663907	4.83E-15	7.52E-15	0.025520477	8.254701164	7.08E-07
AK8	monocyte	IAV	1.130213741	4.55E-43	1.34E-42	0.06955807	16.24849206	7.08E-07
AK9	monocyte	IAV	0.062124867	0.240569067	0.253649925	0.052832395	1.175885881	0.020121674
AKAP1	monocyte	IAV	-0.572785703	4.38E-19	7.46E-19	0.05991336	-9.560233413	7.08E-07
AKAP10	monocyte	IAV	-0.512439549	4.11E-70	2.22E-69	0.021800334	-23.50604098	7.08E-07
AKAP11	monocyte	IAV	-0.365244962	1.15E-41	3.26E-41	0.023004853	-15.87686557	7.08E-07
AKAP13	monocyte	IAV	-0.173891465	4.76E-16	7.60E-16	0.020243175	-8.590127872	7.08E-07
AKAP17A	monocyte	IAV	-0.34132111	2.37E-35	5.82E-35	0.024053492	-14.19008582	7.08E-07
AKAP5	monocyte	IAV	0.769999665	6.36E-21	1.13E-20	0.076065689	10.12282506	7.08E-07
AKAP6	monocyte	IAV	0.601599024	4.35E-11	6.18E-11	0.087918133	6.842718388	7.08E-07
AKAP7	monocyte	IAV	2.513430802	1.14E-101	1.45E-100	0.076442491	32.88002212	7.08E-07
AKAP8	monocyte	IAV	-0.616859207	1.48E-65	7.14E-65	0.027720608	-22.25272999	7.08E-07
AKAP8L	monocyte	IAV	-0.007149769	0.753080611	0.763456083	0.022707263	-0.314867053	0.051726465
AKAP9	monocyte	IAV	-0.62809364	1.28E-83	9.71E-83	0.022964549	-27.35057573	7.08E-07
AKIP1	monocyte	IAV	-0.082944885	0.005103325	0.005795487	0.02940127	-2.821132701	0.000829856
AKIRIN1	monocyte	IAV	0.272024266	1.20E-32	2.75E-32	0.02021279	13.45802674	7.08E-07
AKIRIN2	monocyte	IAV	1.172775783	9.86E-123	2.58E-121	0.029266425	40.07239597	7.08E-07
AKNA	monocyte	IAV	-0.888668144	6.24E-71	3.43E-70	0.037443763	-23.73340877	7.08E-07
AKR1A1	monocyte	IAV	0.268061896	1.04E-56	4.10E-56	0.0134937	19.86570755	7.08E-07
AKR1B1	monocyte	IAV	1.076466284	9.34E-91	8.72E-90	0.036519745	29.47628186	7.08E-07
AKR1C1	monocyte	IAV	1.617182188	2.43E-42	7.01E-42	0.10072404	16.05557303	7.08E-07
AKR1C3	monocyte	IAV	0.227631746	0.030616739	0.033724853	0.104790873	2.172247828	0.003624412
AKR1E2	monocyte	IAV	0.525621196	1.98E-10	2.78E-10	0.079781715	6.588241417	7.08E-07
AKR7A2	monocyte	IAV	-0.996059497	6.23E-90	5.70E-89	0.034080146	-29.22697246	7.08E-07
AKT1	monocyte	IAV	-0.580920587	2.11E-77	1.37E-76	0.022732909	-25.55416896	7.08E-07
AKT1S1	monocyte	IAV	1.324330857	9.21E-94	9.27E-93	0.043571618	30.39434659	7.08E-07
AKT2	monocyte	IAV	-0.316243059	6.27E-25	1.22E-24	0.027979906	-11.30250599	7.08E-07
AKT3	monocyte	IAV	0.368755602	4.72E-24	8.95E-24	0.033374188	11.04912573	7.08E-07
AKTIP	monocyte	IAV	-0.161600023	0.010174367	0.011428163	0.062486411	-2.586162678	0.001528985
ALAD	monocyte	IAV	-0.529773311	5.09E-20	8.84E-20	0.053793696	-9.848241495	7.08E-07
ALAS1	monocyte	IAV	0.196235925	1.77E-12	2.60E-12	0.026664941	7.359323284	7.08E-07
ALCAM	monocyte	IAV	0.771451184	1.72E-87	1.45E-86	0.027073417	28.49478443	7.08E-07
ALDH16A1	monocyte	IAV	-0.683323329	5.01E-70	2.70E-69	0.02909944	-23.48235306	7.08E-07
ALDH18A1	monocyte	IAV	0.103672858	0.244924111	0.258094821	0.08898642	1.165041332	0.020472345
ALDH1A1	monocyte	IAV	-0.45467257	4.58E-12	6.68E-12	0.063075711	-7.208362176	7.08E-07
ALDH1A2	monocyte	IAV	-0.862676671	1.09E-33	2.56E-33	0.062779292	-13.74142077	7.08E-07
ALDH1B1	monocyte	IAV	0.109757277	0.212545759	0.224742666	0.087858953	1.24924408	0.017975055
ALDH2	monocyte	IAV	-1.102616338	1.18E-101	1.50E-100	0.033539199	-32.87545196	7.08E-07
ALDH3A2	monocyte	IAV	-0.794747003	6.21E-77	3.97E-76	0.031263569	-25.42086574	7.08E-07
ALDH3B1	monocyte	IAV	-0.646170438	1.58E-76	1.00E-75	0.025534877	-25.30540629	7.08E-07
ALDH5A1	monocyte	IAV	1.412980335	2.24E-40	6.18E-40	0.09095932	15.53420072	7.08E-07
ALDH6A1	monocyte	IAV	-0.730146874	3.21E-30	7.02E-30	0.057079066	-12.79185033	7.08E-07
ALDH9A1	monocyte	IAV	-0.654200391	1.83E-65	8.81E-65	0.029431933	-22.22757117	7.08E-07
ALDOC	monocyte	IAV	0.356484749	6.08E-06	7.56E-06	0.077403153	4.605558506	7.08E-07
ALG1	monocyte	IAV	-0.969719993	6.92E-59	2.86E-58	0.047422524	-20.44851088	7.08E-07
ALG10	monocyte	IAV	0.121453385	0.046733374	0.051148003	0.060820337	1.996920638	0.004978772
ALG10B	monocyte	IAV	0.955410144	8.83E-39	2.35E-38	0.063233935	15.10913639	7.08E-07
ALG11	monocyte	IAV	0.255610619	2.84E-11	4.06E-11	0.03697553	6.912966955	7.08E-07
ALG12	monocyte	IAV	-0.55719268	1.88E-42	5.43E-42	0.034640077	-16.08520304	7.08E-07
ALG13	monocyte	IAV	0.119851806	5.30E-09	7.15E-09	0.019935767	6.011898442	7.08E-07
ALG14	monocyte	IAV	-0.307938231	4.54E-12	6.61E-12	0.042709798	-7.210013691	7.08E-07
ALG1L2	monocyte	IAV	0.711896603	8.66E-17	1.40E-16	0.080604545	8.831966035	7.08E-07
ALG2	monocyte	IAV	0.347398504	4.68E-37	1.20E-36	0.023716248	14.64812223	7.08E-07
ALG3	monocyte	IAV	-0.630414988	5.75E-57	2.28E-56	0.031624308	-19.93450726	7.08E-07
ALG5	monocyte	IAV	-0.431641232	1.38E-58	5.67E-58	0.021192109	-20.36801686	7.08E-07
ALG6	monocyte	IAV	0.105463383	0.025121845	0.027765723	0.046856795	2.250759655	0.003117237
ALG8	monocyte	IAV	-0.38047581	8.20E-27	1.66E-26	0.032134626	-11.84005718	7.08E-07
ALG9	monocyte	IAV	-0.234727458	0.002087775	0.002406606	0.075610891	-3.104413316	0.000317297
ALKBH1	monocyte	IAV	-0.004359663	0.896490947	0.901847977	0.033483005	-0.13020526	0.059120267
ALKBH2	monocyte	IAV	0.004246901	0.950221034	0.952535719	0.067970811	0.062481251	0.061854548
ALKBH3	monocyte	IAV	0.347979462	1.74E-16	2.81E-16	0.039845881	8.733135145	7.08E-07
ALKBH4	monocyte	IAV	-0.886814104	5.94E-48	1.94E-47	0.0505572	-17.54080748	7.08E-07
ALKBH5	monocyte	IAV	-0.782968419	1.50E-105	2.17E-104	0.022934305	-34.13961848	7.08E-07
ALKBH6	monocyte	IAV	0.295511605	5.73E-10	7.91E-10	0.04612786	6.406358431	7.08E-07
ALKBH7	monocyte	IAV	-0.761936244	1.86E-70	1.01E-69	0.032283303	-23.60155775	7.08E-07
ALKBH8	monocyte	IAV	-0.695077193	8.07E-32	1.83E-31	0.052531458	-13.23163718	7.08E-07
ALMS1	monocyte	IAV	-0.335590694	1.23E-11	1.78E-11	0.047607107	-7.04917216	7.08E-07
ALOX5	monocyte	IAV	-1.677863614	1.15E-120	2.77E-119	0.042666068	-39.32548013	7.08E-07
ALOX5AP	monocyte	IAV	-0.580326588	2.62E-31	5.87E-31	0.044328416	-13.09152558	7.08E-07
ALPK1	monocyte	IAV	0.294109263	4.54E-22	8.25E-22	0.028100793	10.46622646	7.08E-07
ALS2	monocyte	IAV	-0.531461878	9.37E-31	2.07E-30	0.04107281	-12.93950625	7.08E-07
ALS2CL	monocyte	IAV	0.899787655	5.79E-28	1.20E-27	0.073968615	12.1644519	7.08E-07
ALYREF	monocyte	IAV	-0.426235468	6.27E-82	4.55E-81	0.015870445	-26.85718509	7.08E-07
AMACR	monocyte	IAV	0.698170624	1.62E-14	2.49E-14	0.086446849	8.076299309	7.08E-07
AMBRA1	monocyte	IAV	0.695642107	1.31E-70	7.18E-70	0.029422172	23.64346526	7.08E-07
AMD1	monocyte	IAV	0.46473874	5.74E-47	1.84E-46	0.026894133	17.28030193	7.08E-07
AMDHD2	monocyte	IAV	-0.45142488	3.56E-29	7.57E-29	0.036106563	-12.50257132	7.08E-07
AMER1	monocyte	IAV	1.655180165	4.27E-51	1.48E-50	0.090087747	18.37297766	7.08E-07
AMFR	monocyte	IAV	-0.632396949	6.58E-67	3.29E-66	0.027953818	-22.62291872	7.08E-07
AMIGO1	monocyte	IAV	0.864615878	2.09E-35	5.14E-35	0.060867201	14.20495551	7.08E-07
AMIGO2	monocyte	IAV	1.084317339	1.65E-27	3.39E-27	0.090085886	12.0364841	7.08E-07
AMMECR1	monocyte	IAV	-0.151402286	8.10E-05	9.75E-05	0.037885728	-3.996288142	5.58E-06
AMMECR1L	monocyte	IAV	-0.014636077	0.713316907	0.724599027	0.039798837	-0.367751384	0.049621883
AMN1	monocyte	IAV	-0.392410197	2.82E-17	4.60E-17	0.043652629	-8.989382988	7.08E-07
AMOT	monocyte	IAV	0.837573488	9.91E-28	2.05E-27	0.069227259	12.09889709	7.08E-07
AMOTL1	monocyte	IAV	0.950908567	2.40E-23	4.48E-23	0.087695585	10.84328896	7.08E-07
AMPD2	monocyte	IAV	-2.070154185	2.28E-83	1.72E-82	0.075894709	-27.2766603	7.08E-07
AMPD3	monocyte	IAV	1.334404473	2.82E-125	8.11E-124	0.032542576	41.00488195	7.08E-07
AMY2B	monocyte	IAV	0.298846362	7.14E-06	8.86E-06	0.065398637	4.569611478	7.08E-07
AMZ1	monocyte	IAV	-0.802667464	2.48E-25	4.85E-25	0.070295006	-11.41855605	7.08E-07
AMZ2	monocyte	IAV	-0.47634887	5.88E-30	1.28E-29	0.037450617	-12.71938631	7.08E-07
ANAPC1	monocyte	IAV	-0.4922128	3.33E-26	6.66E-26	0.042186934	-11.66742303	7.08E-07
ANAPC10	monocyte	IAV	0.261456393	3.48E-18	5.81E-18	0.028179832	9.278138708	7.08E-07
ANAPC11	monocyte	IAV	-0.13006234	4.73E-21	8.43E-21	0.012799528	-10.16149491	7.08E-07
ANAPC13	monocyte	IAV	-0.188434149	9.23E-16	1.46E-15	0.022181455	-8.495121254	7.08E-07
ANAPC15	monocyte	IAV	0.107080532	0.000443577	0.000522317	0.030146692	3.55198278	4.57E-05
ANAPC16	monocyte	IAV	-0.511708804	5.51E-72	3.10E-71	0.02129728	-24.02695586	7.08E-07
ANAPC2	monocyte	IAV	-0.360148839	7.68E-19	1.30E-18	0.037973293	-9.484266714	7.08E-07
ANAPC4	monocyte	IAV	-0.325252437	2.43E-30	5.31E-30	0.025359627	-12.82560014	7.08E-07
ANAPC5	monocyte	IAV	-0.657544374	5.56E-86	4.50E-85	0.023445408	-28.04576336	7.08E-07
ANAPC7	monocyte	IAV	-0.141692125	0.000129142	0.000154689	0.036533562	-3.878409802	9.02E-06
ANGEL1	monocyte	IAV	-1.087837258	2.53E-51	8.81E-51	0.05901511	-18.43319875	7.08E-07
ANGEL2	monocyte	IAV	0.023244448	0.3676188	0.382669335	0.025761346	0.902299448	0.029182059
ANGPT2	monocyte	IAV	0.665727516	9.04E-14	1.37E-13	0.08514675	7.818589825	7.08E-07
ANGPTL1	monocyte	IAV	0.683083356	9.48E-22	1.71E-21	0.065864826	10.37098848	7.08E-07
ANGPTL6	monocyte	IAV	0.554624234	7.83E-14	1.19E-13	0.070739268	7.840401097	7.08E-07
ANK1	monocyte	IAV	1.124512843	3.47E-32	7.92E-32	0.08434793	13.33183685	7.08E-07
ANK2	monocyte	IAV	0.811450084	7.27E-18	1.20E-17	0.088420717	9.177148892	7.08E-07
ANK3	monocyte	IAV	0.985655242	8.45E-21	1.49E-20	0.097729694	10.08552464	7.08E-07
ANKAR	monocyte	IAV	0.286001991	6.63E-09	8.92E-09	0.047897369	5.971141975	7.08E-07
ANKDD1A	monocyte	IAV	-0.1438285	0.017580614	0.019563165	0.060242703	-2.387484176	0.002353689
ANKEF1	monocyte	IAV	0.733657457	5.51E-19	9.37E-19	0.076991461	9.529075663	7.08E-07
ANKFY1	monocyte	IAV	1.615858399	1.15E-152	1.11E-150	0.031028987	52.07576984	7.08E-07
ANKH	monocyte	IAV	-0.955715366	5.34E-40	1.46E-39	0.061923492	-15.43380939	7.08E-07
ANKHD1	monocyte	IAV	-0.686350371	1.54E-46	4.88E-46	0.039980426	-17.16715996	7.08E-07
ANKHD1-EIF4EBP3	monocyte	IAV	0.778214301	2.34E-37	6.02E-37	0.052835684	14.72895302	7.08E-07
ANKIB1	monocyte	IAV	0.742413658	5.33E-69	2.81E-68	0.032003013	23.19824262	7.08E-07
ANKLE2	monocyte	IAV	0.407014413	1.33E-56	5.24E-56	0.020517948	19.83699446	7.08E-07
ANKMY1	monocyte	IAV	-1.306024114	2.89E-77	1.87E-76	0.051186023	-25.51524902	7.08E-07
ANKMY2	monocyte	IAV	-0.299556119	1.65E-09	2.26E-09	0.048153077	-6.220913308	7.08E-07
ANKRA2	monocyte	IAV	-0.264058925	7.01E-11	9.92E-11	0.039042603	-6.763353406	7.08E-07
ANKRD1	monocyte	IAV	2.206252747	6.49E-60	2.75E-59	0.106455982	20.7245539	7.08E-07
ANKRD10	monocyte	IAV	-0.020247191	0.35043044	0.365324884	0.021649941	-0.935207704	0.027980761
ANKRD11	monocyte	IAV	-0.101907981	2.08E-09	2.84E-09	0.016490335	-6.179861119	7.08E-07
ANKRD12	monocyte	IAV	0.38507237	5.89E-70	3.17E-69	0.016411968	23.46290099	7.08E-07
ANKRD13A	monocyte	IAV	0.116608593	7.16E-08	9.40E-08	0.021107915	5.524401359	7.08E-07
ANKRD13C	monocyte	IAV	-0.147269623	5.24E-07	6.73E-07	0.028717299	-5.128254634	7.08E-07
ANKRD13D	monocyte	IAV	-1.981697689	2.51E-109	4.13E-108	0.055992793	-35.39201353	7.08E-07
ANKRD16	monocyte	IAV	-0.011826723	0.88648906	0.892028613	0.082780112	-0.142869137	0.058619103
ANKRD17	monocyte	IAV	0.025223229	0.103772553	0.111704789	0.015457569	1.63177209	0.009533425
ANKRD22	monocyte	IAV	4.54167198	1.37E-124	3.86E-123	0.111448311	40.75137557	7.08E-07
ANKRD23	monocyte	IAV	0.455762261	4.29E-08	5.68E-08	0.081059791	5.622544252	7.08E-07
ANKRD26	monocyte	IAV	0.507976655	3.43E-28	7.18E-28	0.041542417	12.22790328	7.08E-07
ANKRD27	monocyte	IAV	-0.334396779	1.86E-20	3.26E-20	0.033501475	-9.981553947	7.08E-07
ANKRD28	monocyte	IAV	-1.310009246	6.13E-75	3.71E-74	0.052704672	-24.8556569	7.08E-07
ANKRD33B	monocyte	IAV	1.685705269	2.48E-55	9.52E-55	0.086454869	19.49809527	7.08E-07
ANKRD36	monocyte	IAV	-0.176450434	0.005756846	0.006522978	0.063443564	-2.781218827	0.000935023
ANKRD36B	monocyte	IAV	-0.248068714	0.005064986	0.005753124	0.087854979	-2.823615878	0.000822785
ANKRD36C	monocyte	IAV	-0.080602085	0.25575594	0.269228256	0.070787702	-1.13864532	0.021308701
ANKRD37	monocyte	IAV	0.151017909	0.012610417	0.014107364	0.06017545	2.509626609	0.001816501
ANKRD39	monocyte	IAV	-0.749322999	2.30E-33	5.38E-33	0.054884487	-13.6527285	7.08E-07
ANKRD40	monocyte	IAV	-0.467643398	6.19E-46	1.94E-45	0.027496797	-17.00719559	7.08E-07
ANKRD42	monocyte	IAV	-0.196525709	0.001416227	0.001642215	0.061010058	-3.221201794	0.000208938
ANKRD44	monocyte	IAV	-0.061320419	0.023194295	0.025678737	0.026872856	-2.281872032	0.002942237
ANKRD46	monocyte	IAV	-0.507880339	1.82E-14	2.79E-14	0.063017793	-8.059316527	7.08E-07
ANKRD49	monocyte	IAV	-0.042898033	0.158458048	0.168917526	0.030342706	-1.413784007	0.013767753
ANKRD50	monocyte	IAV	-0.967276151	9.00E-62	3.99E-61	0.045571745	-21.22534827	7.08E-07
ANKRD52	monocyte	IAV	-0.252971773	2.87E-10	4.00E-10	0.03876749	-6.525358584	7.08E-07
ANKRD54	monocyte	IAV	-0.482391253	3.23E-20	5.64E-20	0.048683887	-9.908642886	7.08E-07
ANKRD55	monocyte	IAV	1.010660006	1.94E-27	3.97E-27	0.084102626	12.01698508	7.08E-07
ANKRD6	monocyte	IAV	0.19987	0.005764901	0.006531439	0.071876213	2.780753053	0.000936897
ANKRD9	monocyte	IAV	0.12894095	0.02537982	0.028036904	0.057389864	2.246754759	0.003144495
ANKS1A	monocyte	IAV	0.118463227	5.63E-05	6.82E-05	0.028991453	4.086143168	2.81E-06
ANKS3	monocyte	IAV	-0.772876951	7.60E-29	1.61E-28	0.062274212	-12.41086684	7.08E-07
ANKS6	monocyte	IAV	0.515469811	2.06E-09	2.82E-09	0.083393433	6.181179891	7.08E-07
ANKUB1	monocyte	IAV	0.410078621	4.90E-27	9.98E-27	0.034450873	11.9032869	7.08E-07
ANKZF1	monocyte	IAV	-0.916083867	2.08E-44	6.29E-44	0.055175419	-16.60311577	7.08E-07
ANO10	monocyte	IAV	0.187532501	1.03E-07	1.34E-07	0.034382176	5.454352275	7.08E-07
ANO5	monocyte	IAV	1.956834929	9.99E-83	7.41E-82	0.072236079	27.08943992	7.08E-07
ANO6	monocyte	IAV	0.567602314	5.33E-60	2.27E-59	0.027357628	20.7474977	7.08E-07
ANO8	monocyte	IAV	-0.798685359	8.13E-23	1.50E-22	0.074731696	-10.68737102	7.08E-07
ANO9	monocyte	IAV	0.819964549	2.67E-29	5.70E-29	0.065402877	12.53713266	7.08E-07
ANP32A	monocyte	IAV	-0.822404939	1.34E-104	1.86E-103	0.02431116	-33.82828931	7.08E-07
ANP32B	monocyte	IAV	-0.27554375	7.23E-40	1.97E-39	0.017893958	-15.39870301	7.08E-07
ANP32E	monocyte	IAV	-0.395372064	1.19E-24	2.29E-24	0.035230245	-11.22251815	7.08E-07
ANPEP	monocyte	IAV	0.280925835	8.16E-28	1.69E-27	0.023173876	12.12252245	7.08E-07
ANTXR2	monocyte	IAV	1.541750442	2.27E-84	1.76E-83	0.055920595	27.57035114	7.08E-07
ANXA1	monocyte	IAV	0.105669532	3.20E-05	3.89E-05	0.025021638	4.223126126	2.12E-06
ANXA11	monocyte	IAV	-0.570994208	5.64E-95	5.89E-94	0.01855759	-30.76876948	7.08E-07
ANXA2	monocyte	IAV	0.202736539	1.86E-41	5.26E-41	0.012814202	15.82123844	7.08E-07
ANXA2R	monocyte	IAV	3.29008255	4.77E-100	5.80E-99	0.101666802	32.36142447	7.08E-07
ANXA4	monocyte	IAV	0.551866866	1.09E-58	4.48E-58	0.02705781	20.3958438	7.08E-07
ANXA5	monocyte	IAV	0.707112684	9.45E-132	3.50E-130	0.016275606	43.44616588	7.08E-07
ANXA6	monocyte	IAV	-0.198162595	3.41E-07	4.39E-07	0.037991178	-5.216016038	7.08E-07
ANXA7	monocyte	IAV	0.426603172	8.29E-70	4.44E-69	0.018214025	23.42168581	7.08E-07
AOAH	monocyte	IAV	0.414876175	1.61E-35	3.98E-35	0.029144131	14.23532481	7.08E-07
AP1AR	monocyte	IAV	0.342718161	2.20E-21	3.95E-21	0.033397952	10.261652	7.08E-07
AP1B1	monocyte	IAV	-0.567817781	1.12E-67	5.71E-67	0.024867026	-22.834165	7.08E-07
AP1G1	monocyte	IAV	0.397638561	1.15E-62	5.20E-62	0.018523572	21.46662432	7.08E-07
AP1G2	monocyte	IAV	-0.428187153	1.84E-19	3.17E-19	0.044250762	-9.676379161	7.08E-07
AP1M1	monocyte	IAV	0.032440587	0.136640849	0.146235453	0.021737186	1.492400499	0.012076295
AP1S1	monocyte	IAV	-0.381408443	4.62E-36	1.15E-35	0.026521126	-14.3813064	7.08E-07
AP1S2	monocyte	IAV	0.453477121	8.90E-67	4.42E-66	0.020077007	22.58688821	7.08E-07
AP1S3	monocyte	IAV	1.80555686	5.02E-102	6.49E-101	0.054723166	32.99437862	7.08E-07
AP2A1	monocyte	IAV	-1.049669576	1.00E-114	1.93E-113	0.028192864	-37.23174651	7.08E-07
AP2A2	monocyte	IAV	-1.312644211	1.23E-124	3.48E-123	0.032197615	-40.76836793	7.08E-07
AP2B1	monocyte	IAV	0.117505708	1.27E-09	1.74E-09	0.018748017	6.267633796	7.08E-07
AP2M1	monocyte	IAV	-0.485953125	6.56E-112	1.16E-110	0.013400055	-36.26500985	7.08E-07
AP2S1	monocyte	IAV	-0.615705401	6.90E-122	1.74E-120	0.015483162	-39.76612699	7.08E-07
AP3B1	monocyte	IAV	0.163345293	2.67E-26	5.36E-26	0.013967516	11.69465553	7.08E-07
AP3D1	monocyte	IAV	-0.317171454	6.97E-48	2.27E-47	0.018100747	-17.52256192	7.08E-07
AP3M1	monocyte	IAV	-0.407704684	1.45E-44	4.40E-44	0.024494796	-16.64454283	7.08E-07
AP3M2	monocyte	IAV	-0.736590315	1.74E-38	4.59E-38	0.049006464	-15.03047248	7.08E-07
AP3S1	monocyte	IAV	0.167304546	7.02E-20	1.21E-19	0.017062196	9.805569263	7.08E-07
AP3S2	monocyte	IAV	-0.573519367	7.55E-30	1.63E-29	0.045196842	-12.689368	7.08E-07
AP4B1	monocyte	IAV	-0.672184824	8.05E-36	2.00E-35	0.046951486	-14.31658253	7.08E-07
AP4E1	monocyte	IAV	-0.921366089	1.41E-89	1.28E-88	0.031640812	-29.11954652	7.08E-07
AP4M1	monocyte	IAV	0.214123605	4.35E-05	5.29E-05	0.051611282	4.148775182	2.81E-06
AP4S1	monocyte	IAV	1.005407744	3.30E-75	2.01E-74	0.040326594	24.93163045	7.08E-07
AP5B1	monocyte	IAV	1.358273435	6.33E-112	1.12E-110	0.037448832	36.27011493	7.08E-07
AP5M1	monocyte	IAV	0.088615449	0.000335589	0.000396758	0.024426494	3.627841527	2.81E-05
AP5S1	monocyte	IAV	-0.205952797	2.83E-07	3.66E-07	0.039203468	-5.253433145	7.08E-07
AP5Z1	monocyte	IAV	0.048588247	0.053650626	0.058528435	0.025081153	1.937241392	0.005517698
APAF1	monocyte	IAV	-0.976145986	1.91E-99	2.29E-98	0.030343278	-32.1700905	7.08E-07
APBA1	monocyte	IAV	-0.671221008	3.96E-16	6.34E-16	0.07790053	-8.616385665	7.08E-07
APBA2	monocyte	IAV	1.025650161	7.04E-30	1.52E-29	0.080773989	12.69777779	7.08E-07
APBA3	monocyte	IAV	-0.803915199	3.39E-74	2.01E-73	0.032617771	-24.64653983	7.08E-07
APBB1	monocyte	IAV	0.520748156	7.29E-09	9.80E-09	0.087465641	5.953745345	7.08E-07
APBB1IP	monocyte	IAV	-1.499914394	8.33E-117	1.73E-115	0.039516677	-37.9564911	7.08E-07
APBB2	monocyte	IAV	1.317505155	1.20E-30	2.66E-30	0.102057994	12.90937729	7.08E-07
APBB3	monocyte	IAV	-0.068155454	0.087775285	0.094963115	0.039791438	-1.712817071	0.008278891
APC	monocyte	IAV	0.565723417	2.39E-87	2.02E-86	0.019883536	28.45185222	7.08E-07
APEH	monocyte	IAV	-0.610529982	6.10E-58	2.47E-57	0.030231498	-20.19516138	7.08E-07
APEX1	monocyte	IAV	-1.219582075	5.46E-98	6.25E-97	0.038460744	-31.70978905	7.08E-07
APEX2	monocyte	IAV	-0.292666844	5.68E-17	9.23E-17	0.032916286	-8.891247501	7.08E-07
APH1A	monocyte	IAV	-0.05579991	0.001328216	0.001541929	0.017221213	-3.24018464	0.000194422
APH1B	monocyte	IAV	-0.330841524	7.61E-20	1.32E-19	0.033777319	-9.794783391	7.08E-07
API5	monocyte	IAV	-0.060564642	0.001183079	0.00137574	0.018497546	-3.274198797	0.000171162
APIP	monocyte	IAV	-0.256485263	7.87E-28	1.63E-27	0.021150075	-12.12691979	7.08E-07
APLF	monocyte	IAV	0.404285504	1.06E-12	1.56E-12	0.054337223	7.440304899	7.08E-07
APLP2	monocyte	IAV	-0.227210171	3.57E-43	1.05E-42	0.013959423	-16.27647286	7.08E-07
APMAP	monocyte	IAV	-1.044683343	4.54E-127	1.38E-125	0.025069992	-41.67066916	7.08E-07
APOBEC3A	monocyte	IAV	6.377016639	4.16E-147	3.13E-145	0.128403575	49.66385603	7.08E-07
APOBEC3C	monocyte	IAV	0.891460326	2.90E-46	9.15E-46	0.052149805	17.09422151	7.08E-07
APOBEC3D	monocyte	IAV	0.986905081	1.53E-27	3.15E-27	0.081930127	12.045692	7.08E-07
APOBEC3F	monocyte	IAV	3.132294492	3.12E-126	9.23E-125	0.075734843	41.35869774	7.08E-07
APOBEC3G	monocyte	IAV	3.328939736	4.49E-149	3.62E-147	0.065910418	50.50703424	7.08E-07
APOBEC3H	monocyte	IAV	0.930862999	3.88E-25	7.56E-25	0.081923306	11.36261513	7.08E-07
APOBR	monocyte	IAV	-0.137028208	4.76E-06	5.94E-06	0.029405719	-4.659916999	7.08E-07
APOC1	monocyte	IAV	-0.777655059	7.79E-32	1.76E-31	0.058753405	-13.23591477	7.08E-07
APOE	monocyte	IAV	-2.183104946	6.47E-101	8.04E-100	0.06688818	-32.63812734	7.08E-07
APOL1	monocyte	IAV	2.844735669	1.87E-136	8.46E-135	0.062818604	45.28492367	7.08E-07
APOL2	monocyte	IAV	2.358713196	3.82E-126	1.12E-124	0.057075724	41.32603163	7.08E-07
APOL3	monocyte	IAV	3.513942998	2.74E-142	1.70E-140	0.073753547	47.64439333	7.08E-07
APOL4	monocyte	IAV	2.712898644	4.59E-71	2.53E-70	0.114129093	23.77043902	7.08E-07
APOL6	monocyte	IAV	2.868053213	6.56E-140	3.63E-138	0.061452401	46.67113371	7.08E-07
APOLD1	monocyte	IAV	0.62534964	3.31E-10	4.60E-10	0.096192282	6.50103757	7.08E-07
APOM	monocyte	IAV	0.796141422	3.89E-26	7.77E-26	0.068348422	11.64827798	7.08E-07
APOO	monocyte	IAV	0.234188583	5.65E-07	7.25E-07	0.045804076	5.112832828	7.08E-07
APOOL	monocyte	IAV	-0.549760165	1.57E-50	5.37E-50	0.030167986	-18.22329656	7.08E-07
APP	monocyte	IAV	0.255608023	1.38E-22	2.54E-22	0.024069582	10.61954561	7.08E-07
APPBP2	monocyte	IAV	0.057107124	0.006309008	0.007136977	0.020761861	2.750578245	0.00102331
APPL1	monocyte	IAV	0.916618907	3.57E-65	1.70E-64	0.041385138	22.14850405	7.08E-07
APPL2	monocyte	IAV	-0.498617479	4.37E-34	1.04E-33	0.036005376	-13.8484173	7.08E-07
APRT	monocyte	IAV	-0.414211519	2.77E-79	1.88E-78	0.015874513	-26.09286441	7.08E-07
APTX	monocyte	IAV	-0.035467552	0.198371404	0.210215038	0.027514587	-1.289045402	0.016888234
AQP3	monocyte	IAV	0.598100139	1.20E-11	1.73E-11	0.084788919	7.053989478	7.08E-07
AQP9	monocyte	IAV	1.261158234	2.92E-63	1.33E-62	0.058310174	21.62844231	7.08E-07
AQR	monocyte	IAV	-0.054197014	0.014220782	0.015878516	0.02197786	-2.46598231	0.001979324
ARAF	monocyte	IAV	0.082671918	0.000335676	0.000396818	0.022788619	3.627772138	2.81E-05
ARAP1	monocyte	IAV	-0.579234004	6.21E-75	3.75E-74	0.023305374	-24.85409582	7.08E-07
ARAP2	monocyte	IAV	1.653341985	1.81E-107	2.78E-106	0.047547577	34.77237089	7.08E-07
ARAP3	monocyte	IAV	-1.037768374	1.41E-40	3.90E-40	0.066575285	-15.58789229	7.08E-07
ARCN1	monocyte	IAV	0.325453466	9.33E-53	3.37E-52	0.017299052	18.81337033	7.08E-07
AREL1	monocyte	IAV	0.094361491	0.000579626	0.000679923	0.027130954	3.478001191	6.12E-05
ARF1	monocyte	IAV	0.195083446	1.04E-43	3.09E-43	0.011882111	16.4182481	7.08E-07
ARF3	monocyte	IAV	-0.378030929	2.52E-56	9.85E-56	0.019128201	-19.76301504	7.08E-07
ARF4	monocyte	IAV	0.259910336	1.91E-41	5.41E-41	0.016431419	15.81788764	7.08E-07
ARF5	monocyte	IAV	-0.390083861	2.06E-90	1.90E-89	0.01328062	-29.37241384	7.08E-07
ARF6	monocyte	IAV	0.252649149	2.34E-33	5.47E-33	0.018507848	13.65091997	7.08E-07
ARFGAP1	monocyte	IAV	0.109163792	0.000891261	0.001040429	0.032525153	3.356288357	0.000116356
ARFGAP2	monocyte	IAV	0.017552624	0.390956386	0.406277255	0.020430885	0.859122068	0.030751059
ARFGAP3	monocyte	IAV	0.619885581	4.46E-86	3.63E-85	0.022080204	28.07426862	7.08E-07
ARFGEF1	monocyte	IAV	-0.024444139	0.22989943	0.242630373	0.020318371	-1.203056001	0.019337161
ARFGEF2	monocyte	IAV	-0.230483326	4.17E-23	7.77E-23	0.0213954	-10.77256457	7.08E-07
ARFIP1	monocyte	IAV	0.064032728	0.00093656	0.001092735	0.019159793	3.342036511	0.000120339
ARFIP2	monocyte	IAV	-0.594802943	1.30E-42	3.76E-42	0.036879858	-16.12812453	7.08E-07
ARFRP1	monocyte	IAV	0.018383393	0.540892715	0.555183275	0.030030296	0.612161549	0.039946663
ARG2	monocyte	IAV	0.384291862	3.67E-07	4.72E-07	0.073886875	5.201084274	7.08E-07
ARGLU1	monocyte	IAV	-0.094344534	1.53E-10	2.14E-10	0.014224198	-6.632678796	7.08E-07
ARHGAP1	monocyte	IAV	-0.72344519	3.69E-62	1.65E-61	0.033916801	-21.32999499	7.08E-07
ARHGAP10	monocyte	IAV	0.482275068	8.87E-77	5.64E-76	0.01900456	25.37680838	7.08E-07
ARHGAP11A	monocyte	IAV	0.885999235	4.20E-26	8.38E-26	0.076124605	11.63880236	7.08E-07
ARHGAP12	monocyte	IAV	-0.107668439	0.00317561	0.003634924	0.036201462	-2.974146154	0.000491516
ARHGAP15	monocyte	IAV	0.879520478	2.97E-61	1.30E-60	0.041712304	21.0853966	7.08E-07
ARHGAP17	monocyte	IAV	0.723091475	2.69E-70	1.46E-69	0.030695403	23.55699563	7.08E-07
ARHGAP18	monocyte	IAV	-1.12068002	1.07E-95	1.15E-94	0.036159566	-30.99262931	7.08E-07
ARHGAP19	monocyte	IAV	-0.687699663	7.50E-22	1.36E-21	0.066116586	-10.40131842	7.08E-07
ARHGAP20	monocyte	IAV	0.805504147	4.12E-14	6.29E-14	0.101488114	7.93693092	7.08E-07
ARHGAP21	monocyte	IAV	0.424113569	1.90E-45	5.86E-45	0.025127371	16.87854922	7.08E-07
ARHGAP22	monocyte	IAV	-0.076018173	0.002063849	0.002379273	0.024459406	-3.107932042	0.000313321
ARHGAP24	monocyte	IAV	0.79404209	3.23E-70	1.75E-69	0.033738678	23.53506827	7.08E-07
ARHGAP25	monocyte	IAV	1.289972517	1.74E-125	5.02E-124	0.031399847	41.08212753	7.08E-07
ARHGAP26	monocyte	IAV	-0.124271871	1.51E-05	1.86E-05	0.028250957	-4.398855268	7.08E-07
ARHGAP27	monocyte	IAV	0.773829523	8.50E-54	3.14E-53	0.040536278	19.08980225	7.08E-07
ARHGAP30	monocyte	IAV	-0.93808982	4.71E-103	6.24E-102	0.028148958	-33.32591612	7.08E-07
ARHGAP31	monocyte	IAV	0.800067832	2.47E-94	2.51E-93	0.026170986	30.57079388	7.08E-07
ARHGAP32	monocyte	IAV	-0.875534552	2.00E-54	7.50E-54	0.045465542	-19.25710138	7.08E-07
ARHGAP35	monocyte	IAV	-0.960870278	1.57E-64	7.36E-64	0.043729374	-21.97310829	7.08E-07
ARHGAP4	monocyte	IAV	-0.722350848	7.57E-55	2.86E-54	0.037293683	-19.36925501	7.08E-07
ARHGAP42	monocyte	IAV	0.858244943	1.84E-26	3.70E-26	0.073101127	11.74051596	7.08E-07
ARHGAP44	monocyte	IAV	0.931053687	1.62E-27	3.33E-27	0.077336908	12.03893084	7.08E-07
ARHGAP45	monocyte	IAV	-0.703663278	2.72E-79	1.85E-78	0.026965629	-26.09482118	7.08E-07
ARHGAP5	monocyte	IAV	0.592787057	5.24E-56	2.03E-55	0.030123977	19.67824705	7.08E-07
ARHGAP6	monocyte	IAV	-1.922841749	2.92E-88	2.51E-87	0.066940873	-28.72447969	7.08E-07
ARHGAP9	monocyte	IAV	-1.959430123	1.10E-92	1.08E-91	0.065176473	-30.06345723	7.08E-07
ARHGDIA	monocyte	IAV	0.115672456	1.75E-14	2.70E-14	0.014343466	8.064470353	7.08E-07
ARHGDIB	monocyte	IAV	-0.555099618	4.06E-58	1.65E-57	0.027422566	-20.24243875	7.08E-07
ARHGEF1	monocyte	IAV	-0.305138619	1.89E-32	4.33E-32	0.022764656	-13.40405128	7.08E-07
ARHGEF10L	monocyte	IAV	1.148992763	1.15E-127	3.56E-126	0.027426629	41.8933281	7.08E-07
ARHGEF11	monocyte	IAV	1.237875414	6.48E-120	1.50E-118	0.031694259	39.05677044	7.08E-07
ARHGEF12	monocyte	IAV	0.199206428	2.91E-05	3.56E-05	0.046926954	4.245032154	1.41E-06
ARHGEF18	monocyte	IAV	-0.369092439	8.69E-09	1.17E-08	0.062330414	-5.921546446	7.08E-07
ARHGEF19	monocyte	IAV	0.297644622	0.000105235	0.000126448	0.075727969	3.930445049	7.65E-06
ARHGEF2	monocyte	IAV	-0.387644542	8.24E-53	2.98E-52	0.020588964	-18.82778253	7.08E-07
ARHGEF28	monocyte	IAV	0.949021464	1.04E-24	2.01E-24	0.084439463	11.23907514	7.08E-07
ARHGEF3	monocyte	IAV	0.647515076	6.61E-35	1.60E-34	0.046020364	14.07018585	7.08E-07
ARHGEF40	monocyte	IAV	0.027283425	0.440685474	0.456035792	0.035338574	0.772057897	0.03399599
ARHGEF5	monocyte	IAV	0.918227188	2.92E-29	6.22E-29	0.073303054	12.52645205	7.08E-07
ARHGEF6	monocyte	IAV	-1.225519889	6.72E-90	6.13E-89	0.04194552	-29.21694363	7.08E-07
ARHGEF7	monocyte	IAV	-0.105304097	2.47E-06	3.11E-06	0.021925069	-4.802908408	7.08E-07
ARHGEF9	monocyte	IAV	-0.450938051	5.82E-17	9.46E-17	0.050737093	-8.887739153	7.08E-07
ARID1A	monocyte	IAV	-0.544919323	1.72E-84	1.34E-83	0.019739384	-27.60568987	7.08E-07
ARID1B	monocyte	IAV	-0.135053389	3.90E-11	5.55E-11	0.019684815	-6.860790455	7.08E-07
ARID2	monocyte	IAV	0.090251085	8.37E-07	1.07E-06	0.017936217	5.03177913	7.08E-07
ARID3A	monocyte	IAV	-0.677779528	6.10E-70	3.28E-69	0.028892459	-23.45870002	7.08E-07
ARID3B	monocyte	IAV	-1.016494151	3.22E-49	1.08E-48	0.056864372	-17.8757649	7.08E-07
ARID4A	monocyte	IAV	-0.554464759	9.22E-76	5.70E-75	0.022100532	-25.0882995	7.08E-07
ARID4B	monocyte	IAV	0.698229931	1.81E-96	1.98E-95	0.022355094	31.2335944	7.08E-07
ARID5A	monocyte	IAV	1.179269963	4.34E-89	3.84E-88	0.040702202	28.97312424	7.08E-07
ARID5B	monocyte	IAV	1.768791842	1.25E-127	3.85E-126	0.042234772	41.8799901	7.08E-07
ARIH1	monocyte	IAV	0.357759692	5.69E-51	1.96E-50	0.019507078	18.33999435	7.08E-07
ARIH2	monocyte	IAV	0.260010513	2.63E-37	6.77E-37	0.017669523	14.71519672	7.08E-07
ARL1	monocyte	IAV	-0.468161116	5.80E-49	1.93E-48	0.026288957	-17.80828001	7.08E-07
ARL10	monocyte	IAV	-0.234165933	0.004358232	0.004963033	0.081512797	-2.872750559	0.00069951
ARL11	monocyte	IAV	-0.828601163	2.27E-52	8.12E-52	0.04428492	-18.71068441	7.08E-07
ARL13B	monocyte	IAV	0.245652992	4.48E-12	6.53E-12	0.034061522	7.212037938	7.08E-07
ARL14EP	monocyte	IAV	-0.198909827	4.15E-17	6.76E-17	0.022261277	-8.935238897	7.08E-07
ARL15	monocyte	IAV	0.258886534	6.62E-30	1.43E-29	0.020376442	12.70518806	7.08E-07
ARL16	monocyte	IAV	-0.541717376	8.00E-39	2.13E-38	0.035826517	-15.1205703	7.08E-07
ARL17A	monocyte	IAV	-0.033241488	0.503924935	0.518532132	0.04967865	-0.669130263	0.03779494
ARL17B	monocyte	IAV	-0.331348732	9.69E-09	1.30E-08	0.056147578	-5.901389574	7.08E-07
ARL2	monocyte	IAV	0.181171315	4.88E-07	6.26E-07	0.03522702	5.142964621	7.08E-07
ARL2BP	monocyte	IAV	-0.337194666	2.34E-29	5.00E-29	0.026861295	-12.55317974	7.08E-07
ARL3	monocyte	IAV	-0.941186635	7.97E-63	3.61E-62	0.043755479	-21.51014339	7.08E-07
ARL4A	monocyte	IAV	0.326983333	7.05E-18	1.17E-17	0.035613838	9.181356252	7.08E-07
ARL4C	monocyte	IAV	-0.549245855	1.61E-30	3.54E-30	0.042660826	-12.874712	7.08E-07
ARL4D	monocyte	IAV	0.730372324	5.98E-15	9.29E-15	0.088816009	8.223431006	7.08E-07
ARL5A	monocyte	IAV	-1.07031903	1.03E-115	2.04E-114	0.028484768	-37.5751366	7.08E-07
ARL5B	monocyte	IAV	2.324251684	3.33E-107	5.04E-106	0.067010637	34.68481691	7.08E-07
ARL6	monocyte	IAV	-0.253850927	0.000477877	0.000561932	0.07188171	-3.531509294	4.97E-05
ARL6IP1	monocyte	IAV	-0.319438833	2.84E-42	8.18E-42	0.019918165	-16.03756309	7.08E-07
ARL6IP4	monocyte	IAV	-0.425681905	7.38E-76	4.59E-75	0.016948923	-25.11557325	7.08E-07
ARL6IP5	monocyte	IAV	-0.182398666	9.57E-30	2.06E-29	0.014406521	-12.66084099	7.08E-07
ARL6IP6	monocyte	IAV	1.193226926	4.07E-113	7.47E-112	0.032532968	36.67746863	7.08E-07
ARL8A	monocyte	IAV	0.163819471	8.16E-16	1.29E-15	0.019243675	8.512899612	7.08E-07
ARL8B	monocyte	IAV	1.107647608	5.12E-141	2.96E-139	0.023505637	47.12263833	7.08E-07
ARMC1	monocyte	IAV	-0.733339202	1.61E-69	8.57E-69	0.031416984	-23.34212572	7.08E-07
ARMC10	monocyte	IAV	-0.936287613	4.38E-112	7.78E-111	0.025775457	-36.32477262	7.08E-07
ARMC2	monocyte	IAV	-0.46069425	3.75E-12	5.48E-12	0.063628727	-7.240349911	7.08E-07
ARMC5	monocyte	IAV	-0.419369148	3.38E-11	4.82E-11	0.060917228	-6.884245403	7.08E-07
ARMC6	monocyte	IAV	-0.287986759	3.61E-13	5.39E-13	0.037858097	-7.607005593	7.08E-07
ARMC7	monocyte	IAV	-1.067875494	1.10E-52	3.95E-52	0.056818351	-18.79455266	7.08E-07
ARMC8	monocyte	IAV	-0.053252241	0.027467327	0.030306799	0.024035262	-2.215588125	0.003338323
ARMC9	monocyte	IAV	-0.966287982	5.15E-42	1.48E-41	0.060509532	-15.96918617	7.08E-07
ARMCX1	monocyte	IAV	1.915491673	2.33E-89	2.09E-88	0.065928546	29.05405607	7.08E-07
ARMCX2	monocyte	IAV	0.664147332	9.58E-15	1.48E-14	0.081449068	8.15414284	7.08E-07
ARMCX3	monocyte	IAV	0.273759682	3.43E-24	6.52E-24	0.024686512	11.08944347	7.08E-07
ARMCX4	monocyte	IAV	0.165450722	0.002849296	0.003269158	0.054998953	3.008252214	0.000448135
ARMCX5-GPRASP2	monocyte	IAV	0.301089357	1.01E-05	1.25E-05	0.067050492	4.490486938	7.08E-07
ARMCX6	monocyte	IAV	0.476740668	4.18E-23	7.78E-23	0.044255643	10.7724267	7.08E-07
ARNT	monocyte	IAV	-0.445249236	1.04E-43	3.09E-43	0.027119441	-16.41808323	7.08E-07
ARNT2	monocyte	IAV	2.910929032	4.23E-99	5.06E-98	0.090794961	32.0604691	7.08E-07
ARPC1A	monocyte	IAV	0.502900828	2.26E-23	4.23E-23	0.046347542	10.85064725	7.08E-07
ARPC1B	monocyte	IAV	-0.909193486	2.82E-185	3.92E-182	0.013320364	-68.2559041	7.08E-07
ARPC2	monocyte	IAV	0.108946722	1.80E-28	3.78E-28	0.008852741	12.30655212	7.08E-07
ARPC3	monocyte	IAV	0.16603655	2.14E-45	6.60E-45	0.009845233	16.8646643	7.08E-07
ARPC4	monocyte	IAV	-0.444742698	2.08E-75	1.27E-74	0.017798121	-24.98818245	7.08E-07
ARPC4-TTLL3	monocyte	IAV	-0.601507443	2.12E-22	3.87E-22	0.056935315	-10.56475127	7.08E-07
ARPC5	monocyte	IAV	0.238525924	4.56E-58	1.85E-57	0.011791283	20.22900559	7.08E-07
ARPC5L	monocyte	IAV	-0.294582114	8.42E-26	1.67E-25	0.02549929	-11.55256131	7.08E-07
ARPIN	monocyte	IAV	-0.737629341	3.84E-30	8.36E-30	0.05775979	-12.77063756	7.08E-07
ARPP19	monocyte	IAV	-0.118054945	3.83E-10	5.33E-10	0.018230658	-6.475627106	7.08E-07
ARRB1	monocyte	IAV	-1.429150859	9.21E-104	1.25E-102	0.042590472	-33.55564747	7.08E-07
ARRB2	monocyte	IAV	-0.661253277	1.59E-91	1.52E-90	0.02225734	-29.70944708	7.08E-07
ARRDC1	monocyte	IAV	-1.222316453	5.51E-118	1.18E-116	0.031854906	-38.37137251	7.08E-07
ARRDC2	monocyte	IAV	-1.037087057	5.24E-89	4.62E-88	0.035825334	-28.94842676	7.08E-07
ARRDC3	monocyte	IAV	-0.810555499	3.08E-38	8.06E-38	0.054165235	-14.964497	7.08E-07
ARRDC4	monocyte	IAV	0.533694957	2.38E-39	6.40E-39	0.034970783	15.26116704	7.08E-07
ARRDC5	monocyte	IAV	0.46050949	3.68E-08	4.88E-08	0.081481939	5.651675656	7.08E-07
ARSA	monocyte	IAV	-0.285265714	6.03E-26	1.20E-25	0.024604556	-11.59401989	7.08E-07
ARSB	monocyte	IAV	1.008965677	2.47E-119	5.65E-118	0.02597112	38.84952445	7.08E-07
ARSD	monocyte	IAV	-0.433352227	4.18E-28	8.72E-28	0.035509239	-12.20392887	7.08E-07
ARSG	monocyte	IAV	-0.299325928	8.67E-16	1.37E-15	0.035197744	-8.504122564	7.08E-07
ARSK	monocyte	IAV	0.527469662	8.24E-16	1.31E-15	0.061971363	8.511506597	7.08E-07
ARV1	monocyte	IAV	-0.986389541	1.40E-78	9.40E-78	0.03809795	-25.89088252	7.08E-07
ASAH1	monocyte	IAV	-0.18053988	2.48E-24	4.75E-24	0.016221171	-11.12989157	7.08E-07
ASAH2B	monocyte	IAV	1.50412514	5.62E-45	1.72E-44	0.08977845	16.75374369	7.08E-07
ASAP1	monocyte	IAV	0.445753556	3.68E-39	9.89E-39	0.0293054	15.21062873	7.08E-07
ASAP2	monocyte	IAV	1.834879085	2.81E-87	2.36E-86	0.064537971	28.4310005	7.08E-07
ASB1	monocyte	IAV	-0.280244952	1.14E-11	1.65E-11	0.039686577	-7.061454408	7.08E-07
ASB13	monocyte	IAV	-0.847782362	8.52E-29	1.80E-28	0.068385698	-12.39707115	7.08E-07
ASB3	monocyte	IAV	-0.720683966	1.11E-26	2.25E-26	0.061061787	-11.80253641	7.08E-07
ASB6	monocyte	IAV	-0.551821305	1.96E-33	4.60E-33	0.040362502	-13.67163284	7.08E-07
ASB7	monocyte	IAV	-0.231735759	6.19E-10	8.55E-10	0.036249222	-6.392847785	7.08E-07
ASB8	monocyte	IAV	-0.117668689	1.81E-06	2.28E-06	0.024162837	-4.869820974	7.08E-07
ASCC1	monocyte	IAV	-0.272165525	1.90E-12	2.79E-12	0.037038982	-7.348083233	7.08E-07
ASCC2	monocyte	IAV	-0.021686188	0.340752433	0.355535758	0.022727318	-0.954190375	0.027336284
ASCC3	monocyte	IAV	0.495664042	4.00E-54	1.49E-53	0.025847096	19.17677851	7.08E-07
ASCL2	monocyte	IAV	2.1528963	1.34E-121	3.34E-120	0.054281636	39.66159596	7.08E-07
ASF1A	monocyte	IAV	-1.0114963	1.01E-79	6.90E-79	0.038578477	-26.21918672	7.08E-07
ASGR1	monocyte	IAV	-1.689453914	2.50E-65	1.20E-64	0.076133126	-22.1907862	7.08E-07
ASH1L	monocyte	IAV	0.04479474	0.004110622	0.004686345	0.015490817	2.891696304	0.000659203
ASH2L	monocyte	IAV	-0.457608363	4.20E-39	1.13E-38	0.030115421	-15.19515064	7.08E-07
ASL	monocyte	IAV	-0.284968719	6.16E-15	9.57E-15	0.034671929	-8.219003868	7.08E-07
ASMTL	monocyte	IAV	-0.681403025	1.67E-61	7.35E-61	0.03221303	-21.15302495	7.08E-07
ASNS	monocyte	IAV	1.002305382	1.01E-31	2.28E-31	0.075901701	13.20530861	7.08E-07
ASNSD1	monocyte	IAV	-0.022826706	0.363351549	0.378298263	0.025073898	-0.910377241	0.02886957
ASPH	monocyte	IAV	0.266907658	9.94E-19	1.68E-18	0.028246631	9.449185554	7.08E-07
ASPHD2	monocyte	IAV	1.369189381	5.83E-54	2.16E-53	0.071560121	19.13341344	7.08E-07
ASPSCR1	monocyte	IAV	-0.868895992	7.91E-86	6.37E-85	0.031031333	-28.00060199	7.08E-07
ASRGL1	monocyte	IAV	-2.083586684	9.19E-136	3.98E-134	0.046290958	-45.01066213	7.08E-07
ASTE1	monocyte	IAV	-0.364279112	1.51E-09	2.07E-09	0.058408517	-6.236746422	7.08E-07
ASTN2	monocyte	IAV	1.312084418	1.33E-38	3.52E-38	0.087115174	15.06149105	7.08E-07
ASXL1	monocyte	IAV	-0.31805463	3.43E-31	7.66E-31	0.024354518	-13.05936853	7.08E-07
ASXL2	monocyte	IAV	0.057606537	0.002867805	0.003289715	0.019162423	3.006224117	0.000452031
ATAD1	monocyte	IAV	0.120148648	3.47E-06	4.35E-06	0.025407821	4.728805707	7.08E-07
ATAD2	monocyte	IAV	-0.970436672	8.17E-58	3.30E-57	0.048133759	-20.16124826	7.08E-07
ATAD2B	monocyte	IAV	-0.03684503	0.063186488	0.068762494	0.019758517	-1.864766976	0.006305725
ATAD3A	monocyte	IAV	-0.794228755	1.72E-44	5.20E-44	0.047772594	-16.6251964	7.08E-07
ATAD3B	monocyte	IAV	-0.188691858	1.45E-05	1.79E-05	0.042806489	-4.40802002	7.08E-07
ATAD5	monocyte	IAV	-0.56052278	1.20E-25	2.37E-25	0.048706356	-11.50820611	7.08E-07
ATAT1	monocyte	IAV	-0.119426673	0.070690741	0.076771071	0.065840344	-1.813882887	0.006913312
ATE1	monocyte	IAV	-0.590439665	1.55E-67	7.90E-67	0.025902239	-22.79492774	7.08E-07
ATF1	monocyte	IAV	-0.533048192	2.34E-56	9.15E-56	0.026960286	-19.77160776	7.08E-07
ATF2	monocyte	IAV	0.254547193	7.42E-32	1.68E-31	0.019223098	13.24173589	7.08E-07
ATF3	monocyte	IAV	2.483932297	2.67E-146	1.93E-144	0.050362642	49.32092903	7.08E-07
ATF4	monocyte	IAV	0.470832064	5.15E-66	2.51E-65	0.021039852	22.37810714	7.08E-07
ATF5	monocyte	IAV	2.193367614	2.34E-145	1.65E-143	0.04483267	48.92342169	7.08E-07
ATF6	monocyte	IAV	0.141084555	1.06E-16	1.71E-16	0.016025717	8.80363466	7.08E-07
ATF6B	monocyte	IAV	-0.327253631	4.19E-42	1.20E-41	0.020462449	-15.99288651	7.08E-07
ATF7	monocyte	IAV	0.390819628	2.25E-37	5.79E-37	0.026526043	14.73343108	7.08E-07
ATF7IP	monocyte	IAV	0.227615841	7.94E-13	1.18E-12	0.030409836	7.484941423	7.08E-07
ATF7IP2	monocyte	IAV	0.144359895	0.000791452	0.000925276	0.042581082	3.390235499	9.69E-05
ATG10	monocyte	IAV	0.142412822	0.000708812	0.00083006	0.041622743	3.421514592	8.21E-05
ATG101	monocyte	IAV	-0.076182451	0.003845979	0.004390493	0.026151385	-2.913132585	0.000609942
ATG12	monocyte	IAV	0.20308603	1.87E-21	3.37E-21	0.019750506	10.2825735	7.08E-07
ATG13	monocyte	IAV	0.09341418	1.74E-05	2.13E-05	0.021392401	4.366699096	7.08E-07
ATG14	monocyte	IAV	-0.360108283	4.33E-25	8.44E-25	0.031731207	-11.34871056	7.08E-07
ATG16L1	monocyte	IAV	-0.433271875	8.00E-28	1.66E-27	0.035733859	-12.12496737	7.08E-07
ATG16L2	monocyte	IAV	-1.071377281	2.92E-76	1.83E-75	0.042464795	-25.22977659	7.08E-07
ATG2A	monocyte	IAV	-0.314826779	4.71E-07	6.04E-07	0.061127284	-5.150347867	7.08E-07
ATG2B	monocyte	IAV	-1.055208205	2.25E-82	1.66E-81	0.039101341	-26.98649661	7.08E-07
ATG3	monocyte	IAV	1.102108814	1.44E-95	1.53E-94	0.035606622	30.95235502	7.08E-07
ATG4A	monocyte	IAV	-0.673542122	3.44E-41	9.67E-41	0.042763706	-15.75032152	7.08E-07
ATG4B	monocyte	IAV	-0.347753556	2.40E-40	6.63E-40	0.022398266	-15.52591441	7.08E-07
ATG4C	monocyte	IAV	-1.072813602	2.75E-88	2.37E-87	0.037338353	-28.73221562	7.08E-07
ATG4D	monocyte	IAV	-0.537358048	1.29E-29	2.77E-29	0.042563343	-12.62490231	7.08E-07
ATG5	monocyte	IAV	0.307898195	7.42E-54	2.75E-53	0.016115651	19.1055382	7.08E-07
ATG7	monocyte	IAV	0.188693768	1.71E-20	3.01E-20	0.018883302	9.992625664	7.08E-07
ATG9A	monocyte	IAV	-0.582582247	8.18E-20	1.41E-19	0.059538053	-9.785040342	7.08E-07
ATG9B	monocyte	IAV	1.002940715	1.09E-45	3.38E-45	0.059196118	16.94267706	7.08E-07
ATIC	monocyte	IAV	-0.739009964	3.62E-53	1.32E-52	0.039054509	-18.9225261	7.08E-07
ATL1	monocyte	IAV	0.908743581	9.07E-21	1.60E-20	0.090187007	10.07621398	7.08E-07
ATL2	monocyte	IAV	-0.597765424	1.32E-41	3.75E-41	0.037688307	-15.86076613	7.08E-07
ATL3	monocyte	IAV	0.50001427	1.74E-60	7.45E-60	0.023948511	20.87872061	7.08E-07
ATM	monocyte	IAV	-0.934041588	1.60E-125	4.63E-124	0.022728288	-41.09599471	7.08E-07
ATMIN	monocyte	IAV	-0.211381838	2.38E-15	3.73E-15	0.025290237	-8.358238589	7.08E-07
ATN1	monocyte	IAV	-0.249301368	1.99E-11	2.85E-11	0.035761055	-6.97130907	7.08E-07
ATOX1	monocyte	IAV	0.737429088	2.35E-116	4.75E-115	0.019509412	37.79863195	7.08E-07
ATP10A	monocyte	IAV	3.015625005	6.69E-151	5.86E-149	0.058783828	51.30024861	7.08E-07
ATP10D	monocyte	IAV	0.155783153	5.72E-09	7.71E-09	0.025972847	5.997923648	7.08E-07
ATP11A	monocyte	IAV	-0.26478706	2.42E-33	5.65E-33	0.019402748	-13.6468843	7.08E-07
ATP11B	monocyte	IAV	0.125528962	5.13E-11	7.28E-11	0.018418695	6.815301546	7.08E-07
ATP11C	monocyte	IAV	0.559644633	8.03E-59	3.32E-58	0.027391812	20.4310922	7.08E-07
ATP13A1	monocyte	IAV	0.510009431	4.37E-39	1.17E-38	0.033573839	15.19067975	7.08E-07
ATP13A2	monocyte	IAV	0.358281056	3.68E-17	6.00E-17	0.04002182	8.952142925	7.08E-07
ATP13A3	monocyte	IAV	0.524458574	1.25E-49	4.20E-49	0.029161364	17.98470631	7.08E-07
ATP1A1	monocyte	IAV	0.128170217	2.71E-13	4.05E-13	0.016751212	7.651399396	7.08E-07
ATP1B1	monocyte	IAV	-0.351540376	1.33E-13	2.01E-13	0.045304962	-7.759423291	7.08E-07
ATP1B3	monocyte	IAV	0.236434801	7.28E-33	1.68E-32	0.017492005	13.51673535	7.08E-07
ATP23	monocyte	IAV	-0.015344556	0.859408226	0.865954911	0.086555865	-0.177279221	0.057199359
ATP2A2	monocyte	IAV	0.469958861	2.03E-80	1.42E-79	0.017788362	26.41945744	7.08E-07
ATP2A3	monocyte	IAV	-0.734905571	8.11E-47	2.59E-46	0.042626343	-17.24064336	7.08E-07
ATP2B1	monocyte	IAV	0.293465628	1.16E-14	1.80E-14	0.036117595	8.125281485	7.08E-07
ATP2B4	monocyte	IAV	-0.555380608	6.34E-11	8.98E-11	0.081913063	-6.780122561	7.08E-07
ATP2C1	monocyte	IAV	1.354728023	2.78E-137	1.31E-135	0.029699704	45.61419255	7.08E-07
ATP5F1A	monocyte	IAV	-0.2782394	2.40E-51	8.35E-51	0.015089393	-18.43940281	7.08E-07
ATP5F1B	monocyte	IAV	-0.067046734	4.34E-08	5.74E-08	0.011928914	-5.620522832	7.08E-07
ATP5F1C	monocyte	IAV	-0.088867613	4.21E-10	5.85E-10	0.013758061	-6.459312157	7.08E-07
ATP5F1D	monocyte	IAV	-0.488792416	2.53E-89	2.27E-88	0.016829793	-29.04328194	7.08E-07
ATP5F1E	monocyte	IAV	0.132227926	1.87E-29	3.99E-29	0.010510595	12.58044116	7.08E-07
ATP5IF1	monocyte	IAV	-1.016261855	1.79E-105	2.57E-104	0.029789615	-34.11463541	7.08E-07
ATP5MC1	monocyte	IAV	-0.272382621	2.99E-26	5.99E-26	0.023319053	-11.68068975	7.08E-07
ATP5MC2	monocyte	IAV	-0.24806836	1.02E-54	3.83E-54	0.012829883	-19.33520081	7.08E-07
ATP5MC3	monocyte	IAV	-0.359174784	1.97E-56	7.70E-56	0.018147566	-19.79189818	7.08E-07
ATP5ME	monocyte	IAV	-0.210497269	1.43E-41	4.05E-41	0.013279085	-15.85178976	7.08E-07
ATP5MF	monocyte	IAV	-0.020113001	0.073549234	0.079791132	0.011200834	-1.795670005	0.007148621
ATP5MG	monocyte	IAV	0.0467804	1.63E-05	2.01E-05	0.010678719	4.380712673	7.08E-07
ATP5PB	monocyte	IAV	-0.297367033	3.12E-56	1.21E-55	0.015065442	-19.7383547	7.08E-07
ATP5PD	monocyte	IAV	-0.201974834	4.66E-44	1.39E-43	0.012232942	-16.51073202	7.08E-07
ATP5PF	monocyte	IAV	-0.074685671	2.39E-10	3.33E-10	0.011390607	-6.556777291	7.08E-07
ATP5PO	monocyte	IAV	-0.182569533	8.02E-09	1.08E-08	0.030754733	-5.936306812	7.08E-07
ATP6AP1	monocyte	IAV	-0.02359961	0.093139684	0.100645087	0.014010666	-1.68440308	0.008689829
ATP6AP2	monocyte	IAV	-0.351222906	2.15E-76	1.35E-75	0.013900229	-25.26741887	7.08E-07
ATP6V0A1	monocyte	IAV	-0.324791719	8.93E-40	2.43E-39	0.021125594	-15.37432389	7.08E-07
ATP6V0A2	monocyte	IAV	0.237530173	3.64E-16	5.83E-16	0.02752904	8.62834926	7.08E-07
ATP6V0B	monocyte	IAV	0.118795273	5.16E-25	1.00E-24	0.010487889	11.32690044	7.08E-07
ATP6V0C	monocyte	IAV	-0.220593687	6.32E-40	1.73E-39	0.014310977	-15.41429918	7.08E-07
ATP6V0D1	monocyte	IAV	-0.254154279	2.54E-52	9.06E-52	0.01359264	-18.6979332	7.08E-07
ATP6V0D2	monocyte	IAV	-1.605653	1.42E-34	3.42E-34	0.114850755	-13.98034339	7.08E-07
ATP6V0E1	monocyte	IAV	0.136496903	7.37E-31	1.63E-30	0.010525575	12.96811836	7.08E-07
ATP6V0E2	monocyte	IAV	0.635312258	7.23E-13	1.07E-12	0.084714876	7.499417914	7.08E-07
ATP6V1A	monocyte	IAV	0.341003772	8.68E-65	4.10E-64	0.015469632	22.04343208	7.08E-07
ATP6V1B2	monocyte	IAV	0.79876878	5.15E-124	1.43E-122	0.019703032	40.54039961	7.08E-07
ATP6V1C1	monocyte	IAV	0.347507545	5.06E-51	1.75E-50	0.018934107	18.35352196	7.08E-07
ATP6V1D	monocyte	IAV	0.038980188	0.053623029	0.058504072	0.020119157	1.937466284	0.005516343
ATP6V1E1	monocyte	IAV	0.120786904	1.99E-14	3.05E-14	0.015012294	8.045866021	7.08E-07
ATP6V1E2	monocyte	IAV	0.365180266	1.93E-06	2.44E-06	0.075214249	4.85520059	7.08E-07
ATP6V1F	monocyte	IAV	0.337790494	1.39E-85	1.12E-84	0.012095036	27.92802828	7.08E-07
ATP6V1G1	monocyte	IAV	0.448364235	2.78E-87	2.35E-86	0.015769627	28.43214032	7.08E-07
ATP6V1H	monocyte	IAV	1.323755168	1.47E-122	3.82E-121	0.033085748	40.0098307	7.08E-07
ATP7A	monocyte	IAV	-0.915156157	4.19E-65	1.99E-64	0.041354376	-22.12960849	7.08E-07
ATP8A1	monocyte	IAV	0.600003372	1.52E-20	2.67E-20	0.059948497	10.00864743	7.08E-07
ATP8B1	monocyte	IAV	0.821669402	1.22E-31	2.75E-31	0.062329353	13.18270389	7.08E-07
ATP8B2	monocyte	IAV	0.887295101	1.98E-25	3.89E-25	0.077517563	11.44637507	7.08E-07
ATP8B4	monocyte	IAV	-0.577947487	1.35E-34	3.25E-34	0.041322494	-13.98626815	7.08E-07
ATP9A	monocyte	IAV	0.713564224	3.75E-18	6.24E-18	0.076990411	9.268222003	7.08E-07
ATP9B	monocyte	IAV	0.061594098	0.003501699	0.004001993	0.020928078	2.943132029	0.000547052
ATPAF1	monocyte	IAV	-0.849690398	3.30E-66	1.61E-65	0.037879787	-22.43123468	7.08E-07
ATPAF2	monocyte	IAV	-1.261243098	6.53E-95	6.81E-94	0.04101716	-30.74915716	7.08E-07
ATR	monocyte	IAV	0.267678956	4.10E-14	6.26E-14	0.033722301	7.937742957	7.08E-07
ATRAID	monocyte	IAV	-0.290606322	4.15E-49	1.38E-48	0.016283415	-17.84676734	7.08E-07
ATRIP	monocyte	IAV	0.841341001	4.80E-65	2.28E-64	0.038046657	22.11340164	7.08E-07
ATRN	monocyte	IAV	-0.845158396	1.49E-98	1.74E-97	0.026504156	-31.88776889	7.08E-07
ATRX	monocyte	IAV	-0.086949044	2.55E-07	3.29E-07	0.016484344	-5.274643944	7.08E-07
ATXN1	monocyte	IAV	-0.017014561	0.597158384	0.611016374	0.032160412	-0.529052949	0.04329921
ATXN10	monocyte	IAV	-0.285624274	6.44E-31	1.43E-30	0.021997883	-12.98417115	7.08E-07
ATXN1L	monocyte	IAV	0.263167426	2.05E-12	3.01E-12	0.035872889	7.336109016	7.08E-07
ATXN2	monocyte	IAV	-0.18961823	9.46E-13	1.40E-12	0.02542624	-7.457580548	7.08E-07
ATXN2L	monocyte	IAV	-0.258212972	1.00E-28	2.12E-28	0.020862051	-12.37716124	7.08E-07
ATXN3	monocyte	IAV	0.255845069	1.53E-26	3.08E-26	0.021749193	11.76342832	7.08E-07
ATXN7L1	monocyte	IAV	0.988269371	1.40E-63	6.45E-63	0.045511133	21.71489275	7.08E-07
ATXN7L2	monocyte	IAV	-0.165814151	0.005592837	0.006339728	0.059413845	-2.790833532	0.000910443
ATXN7L3	monocyte	IAV	0.189637301	3.31E-12	4.83E-12	0.02611942	7.260394783	7.08E-07
ATXN7L3B	monocyte	IAV	0.151886652	2.83E-11	4.05E-11	0.02196989	6.913400743	7.08E-07
AUH	monocyte	IAV	-1.250849439	9.63E-76	5.95E-75	0.049868565	-25.08292417	7.08E-07
AUP1	monocyte	IAV	-0.100690631	6.80E-12	9.85E-12	0.014091827	-7.145321269	7.08E-07
AURKA	monocyte	IAV	-0.935912808	3.34E-34	7.96E-34	0.067428604	-13.88005608	7.08E-07
AURKAIP1	monocyte	IAV	-0.189009506	3.46E-37	8.89E-37	0.012872493	-14.68320873	7.08E-07
AUTS2	monocyte	IAV	0.591783324	2.74E-10	3.82E-10	0.090582396	6.533094186	7.08E-07
AVEN	monocyte	IAV	0.102717745	0.025446026	0.028107246	0.045739079	2.245732678	0.003152504
AVIL	monocyte	IAV	0.35151863	5.54E-08	7.30E-08	0.0630666	5.573768494	7.08E-07
AVL9	monocyte	IAV	0.185135184	3.31E-18	5.53E-18	0.019939076	9.285043304	7.08E-07
AVPI1	monocyte	IAV	-1.243287351	3.80E-67	1.92E-66	0.054798963	-22.6881546	7.08E-07
AXIN1	monocyte	IAV	-0.390816837	7.85E-27	1.59E-26	0.03299309	-11.84541483	7.08E-07
AXIN2	monocyte	IAV	0.867744717	2.92E-40	8.04E-40	0.055970991	15.5034725	7.08E-07
AZI2	monocyte	IAV	1.181273507	1.47E-139	7.99E-138	0.025387635	46.52948285	7.08E-07
AZIN1	monocyte	IAV	0.601886571	2.71E-69	1.44E-68	0.025855024	23.27928838	7.08E-07
B2M	monocyte	IAV	0.503200579	9.01E-114	1.68E-112	0.013635968	36.90244652	7.08E-07
B3GALNT1	monocyte	IAV	0.979475072	1.07E-26	2.17E-26	0.08295793	11.80688901	7.08E-07
B3GALNT2	monocyte	IAV	0.107735071	0.005145349	0.005841419	0.038225203	2.818430294	0.000836839
B3GALT2	monocyte	IAV	0.70431404	2.24E-14	3.44E-14	0.087730024	8.028198425	7.08E-07
B3GALT4	monocyte	IAV	-0.124722568	0.000112527	0.000135035	0.031870027	-3.913475483	8.34E-06
B3GALT6	monocyte	IAV	-0.652884703	6.81E-63	3.09E-62	0.030326212	-21.5287259	7.08E-07
B3GAT1	monocyte	IAV	0.840178065	2.94E-48	9.68E-48	0.047678887	17.62159569	7.08E-07
B3GAT3	monocyte	IAV	-0.679715245	1.46E-74	8.73E-74	0.027463833	-24.74946756	7.08E-07
B3GLCT	monocyte	IAV	-0.742518432	7.39E-39	1.97E-38	0.04907637	-15.12985637	7.08E-07
B3GNT2	monocyte	IAV	0.711687766	8.86E-51	3.05E-50	0.03891337	18.28902939	7.08E-07
B3GNT5	monocyte	IAV	-0.152717567	0.00030385	0.000359654	0.041788319	-3.654551558	2.61E-05
B3GNT7	monocyte	IAV	0.511310094	1.96E-10	2.74E-10	0.077583535	6.590445966	7.08E-07
B3GNT8	monocyte	IAV	-1.079889134	1.39E-44	4.21E-44	0.064859007	-16.64979453	7.08E-07
B4GALT1	monocyte	IAV	0.708112151	3.75E-89	3.33E-88	0.024424266	28.99215746	7.08E-07
B4GALT2	monocyte	IAV	1.197037954	1.14E-35	2.83E-35	0.083851528	14.2756845	7.08E-07
B4GALT3	monocyte	IAV	-0.375375617	1.96E-18	3.29E-18	0.040118839	-9.356592329	7.08E-07
B4GALT4	monocyte	IAV	0.744066242	2.01E-36	5.07E-36	0.051391682	14.47833981	7.08E-07
B4GALT5	monocyte	IAV	2.220668658	2.88E-163	5.72E-161	0.039001803	56.93758932	7.08E-07
B4GALT6	monocyte	IAV	0.83241679	9.85E-19	1.66E-18	0.088082054	9.450469787	7.08E-07
B4GALT7	monocyte	IAV	-0.102395602	0.002389267	0.002748436	0.033429876	-3.062996816	0.000366636
B4GAT1	monocyte	IAV	0.575972832	8.75E-11	1.24E-10	0.085630079	6.726291009	7.08E-07
B9D2	monocyte	IAV	-0.845312863	1.96E-56	7.67E-56	0.042708971	-19.79239603	7.08E-07
BAALC	monocyte	IAV	1.982157565	3.94E-92	3.82E-91	0.066305599	29.89427114	7.08E-07
BABAM1	monocyte	IAV	-0.156578551	4.83E-08	6.38E-08	0.02795983	-5.600125208	7.08E-07
BABAM2	monocyte	IAV	0.012090971	0.655895435	0.668837572	0.027107926	0.446030832	0.046667629
BACE2	monocyte	IAV	0.873473804	4.89E-23	9.10E-23	0.081236285	10.7522618	7.08E-07
BACH1	monocyte	IAV	0.737252934	7.93E-105	1.11E-103	0.021746133	33.90271407	7.08E-07
BACH2	monocyte	IAV	0.403588878	3.31E-06	4.15E-06	0.08515334	4.739554293	7.08E-07
BAD	monocyte	IAV	-1.371281563	8.84E-99	1.04E-97	0.042907119	-31.95930175	7.08E-07
BAG1	monocyte	IAV	1.216573395	4.45E-100	5.41E-99	0.037582169	32.37102686	7.08E-07
BAG2	monocyte	IAV	0.298541542	0.000196848	0.000234399	0.079200051	3.769461496	1.86E-05
BAG3	monocyte	IAV	0.651707911	1.42E-46	4.53E-46	0.037943047	17.17595106	7.08E-07
BAG4	monocyte	IAV	-0.828499953	4.47E-71	2.46E-70	0.034849518	-23.77364188	7.08E-07
BAG5	monocyte	IAV	-0.140099265	1.67E-07	2.17E-07	0.026145667	-5.358412311	7.08E-07
BAG6	monocyte	IAV	-0.161233489	9.17E-21	1.62E-20	0.016003684	-10.07477344	7.08E-07
BAHD1	monocyte	IAV	-0.538655888	1.55E-42	4.48E-42	0.03344078	-16.10775513	7.08E-07
BAIAP2	monocyte	IAV	-1.140067579	4.33E-75	2.62E-74	0.045788856	-24.89836351	7.08E-07
BAIAP3	monocyte	IAV	1.092959833	6.50E-38	1.69E-37	0.073462964	14.87769863	7.08E-07
BAK1	monocyte	IAV	0.777123634	2.06E-61	9.04E-61	0.03678083	21.12849647	7.08E-07
BANF1	monocyte	IAV	-0.292940387	1.06E-58	4.39E-58	0.014360953	-20.39839496	7.08E-07
BANK1	monocyte	IAV	1.240090045	2.98E-36	7.46E-36	0.085922904	14.43259005	7.08E-07
BANP	monocyte	IAV	0.560693155	2.08E-52	7.42E-52	0.029949657	18.72118786	7.08E-07
BAP1	monocyte	IAV	0.165877553	1.23E-06	1.56E-06	0.033501796	4.951303241	7.08E-07
BARD1	monocyte	IAV	1.294377159	1.09E-77	7.14E-77	0.050490421	25.63609347	7.08E-07
BASP1	monocyte	IAV	-0.05414493	0.066809249	0.072640921	0.029432802	-1.839611765	0.006595679
BATF	monocyte	IAV	0.217579551	5.71E-05	6.91E-05	0.053291921	4.082786828	3.50E-06
BATF2	monocyte	IAV	3.803934274	4.96E-133	1.92E-131	0.086569131	43.94100125	7.08E-07
BATF3	monocyte	IAV	3.142686372	7.16E-119	1.60E-117	0.081237177	38.68532228	7.08E-07
BAX	monocyte	IAV	-0.070626028	4.05E-07	5.21E-07	0.013632554	-5.1806894	7.08E-07
BAZ1A	monocyte	IAV	1.670757324	1.24E-134	5.09E-133	0.037489066	44.5665229	7.08E-07
BAZ1B	monocyte	IAV	-0.375826359	1.90E-60	8.15E-60	0.018009732	-20.86795908	7.08E-07
BAZ2A	monocyte	IAV	0.486952771	1.22E-42	3.53E-42	0.030179114	16.13542287	7.08E-07
BAZ2B	monocyte	IAV	0.322806982	5.81E-32	1.32E-31	0.024324683	13.27075793	7.08E-07
BBC3	monocyte	IAV	-1.095930847	2.80E-75	1.71E-74	0.04392171	-24.95191643	7.08E-07
BBIP1	monocyte	IAV	0.341085974	5.37E-34	1.28E-33	0.024673168	13.82416617	7.08E-07
BBOF1	monocyte	IAV	0.582536045	1.92E-10	2.68E-10	0.088343682	6.593975149	7.08E-07
BBS10	monocyte	IAV	-0.377990881	4.79E-09	6.47E-09	0.062683654	-6.030134721	7.08E-07
BBS2	monocyte	IAV	-0.647015212	2.17E-31	4.86E-31	0.049337255	-13.11413075	7.08E-07
BBS4	monocyte	IAV	0.158075445	0.000686788	0.000804607	0.046080421	3.430425352	7.81E-05
BBS7	monocyte	IAV	0.368212267	3.68E-19	6.29E-19	0.038421926	9.583389064	7.08E-07
BBS9	monocyte	IAV	-0.419632351	8.11E-18	1.34E-17	0.04580144	-9.161990352	7.08E-07
BBX	monocyte	IAV	0.882591664	6.65E-65	3.15E-64	0.039981784	22.0748446	7.08E-07
BCAP29	monocyte	IAV	0.284299526	9.39E-30	2.02E-29	0.022450894	12.66317176	7.08E-07
BCAP31	monocyte	IAV	0.049610553	0.001044154	0.001215845	0.014985355	3.310602413	0.000139006
BCAR3	monocyte	IAV	0.54958628	8.21E-34	1.94E-33	0.039899331	13.77432307	7.08E-07
BCAS2	monocyte	IAV	0.181678691	8.73E-12	1.26E-11	0.025570681	7.104960933	7.08E-07
BCAS3	monocyte	IAV	-0.540877736	1.26E-65	6.07E-65	0.024284889	-22.27219312	7.08E-07
BCAS4	monocyte	IAV	1.026220917	5.76E-25	1.12E-24	0.090710447	11.31315023	7.08E-07
BCAT1	monocyte	IAV	0.024072507	0.488180712	0.503170306	0.034683705	0.694058113	0.036874311
BCAT2	monocyte	IAV	-0.607969686	1.35E-29	2.89E-29	0.048176075	-12.61974291	7.08E-07
BCCIP	monocyte	IAV	-0.029449984	0.139051178	0.148729076	0.019854915	-1.483259103	0.01225217
BCDIN3D	monocyte	IAV	-0.036545603	0.472954246	0.488019561	0.050857792	-0.718584139	0.035940139
BCKDHA	monocyte	IAV	-1.257996622	1.13E-63	5.23E-63	0.05786603	-21.73981222	7.08E-07
BCKDHB	monocyte	IAV	-0.935661612	2.80E-34	6.68E-34	0.067309809	-13.90082117	7.08E-07
BCKDK	monocyte	IAV	-0.351595659	5.30E-41	1.48E-40	0.022393852	-15.70054429	7.08E-07
BCL10	monocyte	IAV	0.236532087	2.30E-28	4.82E-28	0.019266729	12.27671251	7.08E-07
BCL11A	monocyte	IAV	0.089133482	0.224760085	0.237274043	0.073272518	1.216465397	0.01891811
BCL11B	monocyte	IAV	1.280570205	2.25E-34	5.39E-34	0.091953176	13.9263292	7.08E-07
BCL2	monocyte	IAV	1.628788508	3.64E-67	1.84E-66	0.071774092	22.6932653	7.08E-07
BCL2A1	monocyte	IAV	1.680613971	6.67E-62	2.97E-61	0.079048476	21.26054873	7.08E-07
BCL2L1	monocyte	IAV	-0.09678538	0.003174206	0.003633691	0.032540711	-2.974285924	0.000490903
BCL2L11	monocyte	IAV	-0.391350169	2.40E-16	3.86E-16	0.045046827	-8.687630021	7.08E-07
BCL2L12	monocyte	IAV	-0.757897949	2.91E-67	1.47E-66	0.033358137	-22.72003211	7.08E-07
BCL2L13	monocyte	IAV	1.383358531	5.15E-118	1.11E-116	0.036042111	38.38172933	7.08E-07
BCL2L14	monocyte	IAV	3.062970054	3.54E-72	1.99E-71	0.127196546	24.08060717	7.08E-07
BCL2L2	monocyte	IAV	-0.217604624	5.49E-06	6.84E-06	0.04701576	-4.628333683	7.08E-07
BCL2L2-PABPN1	monocyte	IAV	0.042132015	0.489862349	0.50480992	0.06093944	0.691375149	0.036978547
BCL3	monocyte	IAV	-0.189406236	1.25E-10	1.75E-10	0.028410767	-6.666706092	7.08E-07
BCL6	monocyte	IAV	0.455808147	3.61E-37	9.26E-37	0.031052901	14.67844029	7.08E-07
BCL7A	monocyte	IAV	0.598063307	1.91E-11	2.74E-11	0.085704046	6.978238873	7.08E-07
BCL7B	monocyte	IAV	0.025297937	0.265716145	0.279342614	0.022687633	1.11505405	0.022062097
BCL7C	monocyte	IAV	-0.740207148	4.05E-72	2.28E-71	0.030759487	-24.06435288	7.08E-07
BCL9	monocyte	IAV	0.119249135	0.119044348	0.127760238	0.076282939	1.563247787	0.010695243
BCL9L	monocyte	IAV	-0.340857761	1.34E-17	2.20E-17	0.037486334	-9.092854085	7.08E-07
BCLAF1	monocyte	IAV	0.23740952	1.40E-41	3.96E-41	0.014974479	15.8542759	7.08E-07
BCLAF3	monocyte	IAV	0.101092784	0.002775373	0.003185987	0.033513553	3.016474697	0.00042841
BCOR	monocyte	IAV	0.57822336	1.11E-73	6.49E-73	0.023599471	24.50153925	7.08E-07
BCORL1	monocyte	IAV	-0.550285985	2.09E-16	3.36E-16	0.063197578	-8.707390368	7.08E-07
BCR	monocyte	IAV	-0.547432093	1.25E-18	2.11E-18	0.058127045	-9.417855146	7.08E-07
BCS1L	monocyte	IAV	-0.208936228	7.22E-05	8.70E-05	0.051911643	-4.024843316	4.89E-06
BDH1	monocyte	IAV	-0.467599484	7.44E-09	1.00E-08	0.078588442	-5.949977774	7.08E-07
BDH2	monocyte	IAV	0.795858653	3.00E-18	5.01E-18	0.085589576	9.298546504	7.08E-07
BDP1	monocyte	IAV	0.066551444	0.000502236	0.000590138	0.018918536	3.517790462	5.24E-05
BECN1	monocyte	IAV	0.02259687	0.214829909	0.227049854	0.018179115	1.243012632	0.018150244
BEND4	monocyte	IAV	1.106227949	6.47E-56	2.50E-55	0.056285694	19.65380317	7.08E-07
BEND5	monocyte	IAV	0.887056932	1.02E-43	3.02E-43	0.05401979	16.42096215	7.08E-07
BEST1	monocyte	IAV	0.476128791	3.12E-76	1.96E-75	0.018877929	25.22145263	7.08E-07
BET1	monocyte	IAV	0.732906962	2.80E-69	1.48E-68	0.031488146	23.27564694	7.08E-07
BET1L	monocyte	IAV	-0.042264164	0.101997363	0.10983647	0.025766926	-1.640248618	0.009407322
BEX2	monocyte	IAV	0.936033357	4.84E-25	9.42E-25	0.08258045	11.33480567	7.08E-07
BEX3	monocyte	IAV	0.297585017	0.001117871	0.001301002	0.090430451	3.290761167	0.00015377
BEX4	monocyte	IAV	-0.275869282	1.95E-09	2.66E-09	0.044557157	-6.191357376	7.08E-07
BEX5	monocyte	IAV	0.993026928	6.13E-40	1.68E-39	0.064407581	15.41785791	7.08E-07
BFAR	monocyte	IAV	0.105315265	6.07E-05	7.34E-05	0.025891684	4.067532523	3.50E-06
BFSP2	monocyte	IAV	1.078282593	4.75E-55	1.81E-54	0.055515657	19.42303583	7.08E-07
BHLHE40	monocyte	IAV	-0.734673197	8.54E-40	2.33E-39	0.047769771	-15.37945822	7.08E-07
BHLHE41	monocyte	IAV	0.404195065	6.19E-14	9.39E-14	0.051320632	7.875878588	7.08E-07
BICD1	monocyte	IAV	-0.174796364	0.008419494	0.00948292	0.065905093	-2.652243655	0.001294285
BICD2	monocyte	IAV	-0.408312572	2.04E-35	5.01E-35	0.028738353	-14.20793234	7.08E-07
BICDL1	monocyte	IAV	0.932766686	8.79E-22	1.59E-21	0.089854121	10.38090051	7.08E-07
BICRA	monocyte	IAV	-0.403480642	2.32E-13	3.49E-13	0.052572446	-7.674755012	7.08E-07
BICRAL	monocyte	IAV	0.369314347	6.88E-35	1.67E-34	0.026256727	14.06551372	7.08E-07
BID	monocyte	IAV	0.755594792	9.41E-94	9.46E-93	0.024862046	30.39149641	7.08E-07
BIK	monocyte	IAV	0.396130272	7.02E-06	8.72E-06	0.086615623	4.573427482	7.08E-07
BIN1	monocyte	IAV	-0.548962383	3.80E-48	1.24E-47	0.03120462	-17.59234328	7.08E-07
BIN2	monocyte	IAV	0.426958377	1.05E-47	3.41E-47	0.024432414	17.47507939	7.08E-07
BIN3	monocyte	IAV	-0.229613202	8.75E-14	1.32E-13	0.02934881	-7.823594834	7.08E-07
BIRC2	monocyte	IAV	0.585988057	1.61E-57	6.46E-57	0.029179257	20.08235053	7.08E-07
BIRC3	monocyte	IAV	1.801367611	1.20E-123	3.24E-122	0.044581304	40.4063467	7.08E-07
BIRC6	monocyte	IAV	-0.250240557	7.68E-43	2.24E-42	0.015458063	-16.18835152	7.08E-07
BIVM	monocyte	IAV	0.469278234	3.69E-08	4.89E-08	0.083036917	5.651440982	7.08E-07
BLCAP	monocyte	IAV	-0.172581678	1.75E-10	2.46E-10	0.026112044	-6.609274995	7.08E-07
BLK	monocyte	IAV	0.689020372	1.00E-16	1.62E-16	0.078194365	8.811637192	7.08E-07
BLM	monocyte	IAV	-0.670438532	5.12E-16	8.17E-16	0.078143261	-8.579607802	7.08E-07
BLMH	monocyte	IAV	-0.209896071	3.45E-10	4.80E-10	0.032323126	-6.493681094	7.08E-07
BLNK	monocyte	IAV	0.622861008	4.24E-33	9.82E-33	0.04586331	13.58081233	7.08E-07
BLOC1S1	monocyte	IAV	1.879485503	2.66E-253	2.95E-249	0.016039253	117.1803632	7.08E-07
BLOC1S2	monocyte	IAV	0.319696477	2.49E-53	9.10E-53	0.016856373	18.96591175	7.08E-07
BLOC1S3	monocyte	IAV	0.955715218	5.02E-51	1.73E-50	0.052070108	18.35439295	7.08E-07
BLOC1S4	monocyte	IAV	-0.865411586	4.86E-93	4.80E-92	0.028682075	-30.17255857	7.08E-07
BLOC1S5	monocyte	IAV	-0.374951989	2.25E-09	3.06E-09	0.060810162	-6.16594296	7.08E-07
BLOC1S5-TXNDC5	monocyte	IAV	0.654045271	1.60E-13	2.41E-13	0.084594443	7.731539408	7.08E-07
BLOC1S6	monocyte	IAV	-0.246543539	2.43E-25	4.76E-25	0.021586701	-11.42108465	7.08E-07
BLVRA	monocyte	IAV	1.489375192	1.45E-86	1.19E-85	0.052779557	28.21878904	7.08E-07
BLVRB	monocyte	IAV	-0.915400463	1.23E-120	2.95E-119	0.023283804	-39.31490074	7.08E-07
BLZF1	monocyte	IAV	2.123502244	4.19E-135	1.78E-133	0.047451431	44.75106883	7.08E-07
BMF	monocyte	IAV	-1.634934274	1.38E-58	5.66E-58	0.080268742	-20.36825588	7.08E-07
BMI1	monocyte	IAV	-0.559718136	2.00E-34	4.78E-34	0.040150436	-13.9405243	7.08E-07
BMP1	monocyte	IAV	-0.461263251	7.56E-16	1.20E-15	0.054115205	-8.523727253	7.08E-07
BMP2K	monocyte	IAV	-1.01803519	6.70E-112	1.18E-110	0.028074582	-36.26181171	7.08E-07
BMPR1A	monocyte	IAV	0.112736181	0.137461353	0.147071073	0.075698713	1.489274735	0.012132948
BMPR2	monocyte	IAV	1.638607823	7.87E-131	2.79E-129	0.038025086	43.09281061	7.08E-07
BMS1	monocyte	IAV	-0.227699844	1.30E-13	1.96E-13	0.0293276	-7.764012339	7.08E-07
BNC2	monocyte	IAV	-1.107484899	3.25E-19	5.56E-19	0.115358717	-9.600357245	7.08E-07
BNIP1	monocyte	IAV	0.645646901	2.30E-35	5.64E-35	0.045487821	14.19384101	7.08E-07
BNIP2	monocyte	IAV	-0.151611737	1.35E-24	2.61E-24	0.013529417	-11.20608017	7.08E-07
BNIP3	monocyte	IAV	-0.508997955	1.24E-23	2.34E-23	0.046583257	-10.92662869	7.08E-07
BNIP3L	monocyte	IAV	0.229721164	7.15E-24	1.35E-23	0.020890228	10.99658461	7.08E-07
BOD1	monocyte	IAV	-0.320422254	1.79E-19	3.07E-19	0.033098986	-9.680727116	7.08E-07
BOD1L1	monocyte	IAV	-0.199249448	1.62E-30	3.56E-30	0.015476935	-12.87396057	7.08E-07
BOLA1	monocyte	IAV	-0.170602147	0.003188238	0.003648626	0.057385922	-2.972891994	0.000492078
BOLA2-SMG1P6	monocyte	IAV	0.15596361	1.05E-06	1.34E-06	0.031292226	4.984100926	7.08E-07
BOLA2B	monocyte	IAV	-0.634297628	1.09E-31	2.45E-31	0.048066312	-13.19630315	7.08E-07
BOLA3	monocyte	IAV	0.025393803	0.432923739	0.448254186	0.032338461	0.78525084	0.033491783
BOP1	monocyte	IAV	-0.972127381	4.73E-64	2.20E-63	0.04450528	-21.84296757	7.08E-07
BORA	monocyte	IAV	-0.141831109	0.012550879	0.014043587	0.056476418	-2.511333315	0.001810383
BORCS5	monocyte	IAV	-0.1867676	4.83E-07	6.20E-07	0.036300804	-5.14499905	7.08E-07
BORCS6	monocyte	IAV	-0.999612628	5.15E-61	2.24E-60	0.047553225	-21.02092168	7.08E-07
BORCS7	monocyte	IAV	0.341356098	1.66E-26	3.35E-26	0.029043954	11.75308627	7.08E-07
BORCS8	monocyte	IAV	0.379211779	7.64E-19	1.29E-18	0.039980764	9.484855672	7.08E-07
BPGM	monocyte	IAV	1.439303445	1.00E-102	1.32E-101	0.043326261	33.22011657	7.08E-07
BPHL	monocyte	IAV	0.10692006	0.102594736	0.110458344	0.065299355	1.63738309	0.009451044
BPNT1	monocyte	IAV	-0.685710493	1.64E-35	4.04E-35	0.048175989	-14.23344934	7.08E-07
BPTF	monocyte	IAV	-0.222177684	1.87E-36	4.73E-36	0.015336638	-14.48672688	7.08E-07
BRAF	monocyte	IAV	0.424751941	4.58E-51	1.58E-50	0.023128381	18.36496673	7.08E-07
BRAP	monocyte	IAV	0.106284152	5.73E-06	7.14E-06	0.023012086	4.618623144	7.08E-07
BRAT1	monocyte	IAV	-1.649404643	4.30E-109	6.98E-108	0.046707109	-35.31378118	7.08E-07
BRCA1	monocyte	IAV	-0.65954356	8.10E-30	1.75E-29	0.05201085	-12.680884	7.08E-07
BRCA2	monocyte	IAV	1.916458967	2.24E-143	1.45E-141	0.03984781	48.0944612	7.08E-07
BRCC3	monocyte	IAV	-0.846349748	4.54E-96	4.92E-95	0.027206043	-31.10888775	7.08E-07
BRD1	monocyte	IAV	-0.301005281	7.67E-19	1.30E-18	0.03173699	-9.484367588	7.08E-07
BRD2	monocyte	IAV	0.289430704	5.24E-52	1.86E-51	0.015548571	18.61461721	7.08E-07
BRD3	monocyte	IAV	-1.22561854	6.64E-81	4.69E-80	0.046145488	-26.55987805	7.08E-07
BRD3OS	monocyte	IAV	-0.1143587	0.133288942	0.14277195	0.075969535	-1.505323162	0.011829172
BRD4	monocyte	IAV	-0.097531029	2.24E-10	3.13E-10	0.014850223	-6.567647337	7.08E-07
BRD7	monocyte	IAV	0.272840422	1.62E-39	4.37E-39	0.017825968	15.3057843	7.08E-07
BRD8	monocyte	IAV	-0.382751142	9.19E-23	1.69E-22	0.035865874	-10.67173618	7.08E-07
BRD9	monocyte	IAV	0.061133888	0.013831031	0.015447988	0.024689323	2.476126569	0.001948206
BRF1	monocyte	IAV	-1.149783057	2.68E-89	2.39E-88	0.039598335	-29.03614662	7.08E-07
BRF2	monocyte	IAV	-0.582359591	1.90E-30	4.17E-30	0.045302502	-12.85491012	7.08E-07
BRI3	monocyte	IAV	-0.253008932	5.66E-61	2.46E-60	0.01204235	-21.00993056	7.08E-07
BRI3BP	monocyte	IAV	-2.063578718	9.64E-100	1.16E-98	0.063958571	-32.26430313	7.08E-07
BRIP1	monocyte	IAV	4.654763754	1.67E-119	3.84E-118	0.119627368	38.91052554	7.08E-07
BRIX1	monocyte	IAV	-0.360782092	2.99E-26	5.99E-26	0.030886935	-11.68073452	7.08E-07
BRK1	monocyte	IAV	-0.04141132	0.003857153	0.004401892	0.014219941	-2.912200623	0.000610415
BRMS1	monocyte	IAV	-0.347987578	2.19E-50	7.47E-50	0.019136079	-18.18489407	7.08E-07
BRMS1L	monocyte	IAV	-0.495899673	1.51E-17	2.49E-17	0.054640569	-9.075668176	7.08E-07
BROX	monocyte	IAV	0.264675424	9.62E-35	2.32E-34	0.018870047	14.02621933	7.08E-07
BRPF1	monocyte	IAV	-0.660531229	5.06E-49	1.69E-48	0.037058987	-17.82378002	7.08E-07
BRPF3	monocyte	IAV	0.32637778	1.86E-14	2.86E-14	0.040515449	8.055637713	7.08E-07
BRWD1	monocyte	IAV	-0.724439086	5.14E-76	3.20E-75	0.028793114	-25.16015026	7.08E-07
BRWD3	monocyte	IAV	0.445990165	7.79E-52	2.75E-51	0.024018217	18.56882928	7.08E-07
BSCL2	monocyte	IAV	-0.357677669	2.48E-12	3.63E-12	0.048954972	-7.306258282	7.08E-07
BSDC1	monocyte	IAV	0.102487684	4.19E-05	5.09E-05	0.024647451	4.158145413	2.81E-06
BSG	monocyte	IAV	-0.173177864	2.41E-34	5.77E-34	0.012442534	-13.9182156	7.08E-07
BST1	monocyte	IAV	-1.078311901	3.81E-105	5.42E-104	0.031708822	-34.00668465	7.08E-07
BST2	monocyte	IAV	1.682179133	5.29E-141	3.04E-139	0.035702306	47.11681988	7.08E-07
BTAF1	monocyte	IAV	0.690580824	1.43E-71	8.00E-71	0.028880992	23.91125682	7.08E-07
BTBD1	monocyte	IAV	-0.156853	4.11E-10	5.70E-10	0.024266459	-6.463777805	7.08E-07
BTBD10	monocyte	IAV	0.281595683	5.05E-28	1.05E-27	0.023117598	12.18100961	7.08E-07
BTBD19	monocyte	IAV	0.409417871	1.07E-09	1.47E-09	0.06501342	6.297436258	7.08E-07
BTBD2	monocyte	IAV	-0.655132486	2.38E-34	5.70E-34	0.047065077	-13.91971548	7.08E-07
BTBD3	monocyte	IAV	-0.321404359	9.13E-18	1.51E-17	0.035142999	-9.145615534	7.08E-07
BTBD6	monocyte	IAV	-0.753982188	1.24E-58	5.08E-58	0.036994504	-20.38092446	7.08E-07
BTBD7	monocyte	IAV	0.542538257	2.49E-65	1.19E-64	0.024448448	22.19111198	7.08E-07
BTBD8	monocyte	IAV	0.045033107	0.585524885	0.599609862	0.082490273	0.54592021	0.042628344
BTBD9	monocyte	IAV	0.200670143	1.23E-14	1.90E-14	0.024723085	8.116711227	7.08E-07
BTD	monocyte	IAV	0.035309953	0.44218177	0.457498989	0.045885087	0.769530048	0.034079595
BTF3	monocyte	IAV	0.061165351	1.88E-08	2.52E-08	0.01058582	5.778045466	7.08E-07
BTF3L4	monocyte	IAV	-0.109679911	5.61E-10	7.75E-10	0.017110888	-6.409948304	7.08E-07
BTG1	monocyte	IAV	0.563920561	3.35E-25	6.54E-25	0.049549373	11.38098277	7.08E-07
BTG2	monocyte	IAV	0.53870826	1.27E-57	5.13E-57	0.026788753	20.10949344	7.08E-07
BTG3	monocyte	IAV	1.659197936	1.11E-138	5.69E-137	0.035932638	46.17523248	7.08E-07
BTK	monocyte	IAV	0.443356614	5.25E-44	1.57E-43	0.026875009	16.49698485	7.08E-07
BTLA	monocyte	IAV	1.971136217	2.54E-54	9.50E-54	0.102506543	19.22936977	7.08E-07
BTN2A1	monocyte	IAV	0.827609085	1.68E-106	2.49E-105	0.024021862	34.45232856	7.08E-07
BTN2A2	monocyte	IAV	0.199599123	3.42E-06	4.28E-06	0.042176871	4.732430768	7.08E-07
BTN3A1	monocyte	IAV	0.487840501	9.35E-24	1.76E-23	0.044500217	10.96265435	7.08E-07
BTN3A2	monocyte	IAV	-0.327879918	2.93E-20	5.12E-20	0.03304672	-9.921708497	7.08E-07
BTN3A3	monocyte	IAV	0.722879976	2.63E-35	6.44E-35	0.050985516	14.17814382	7.08E-07
BTNL9	monocyte	IAV	0.826081839	1.18E-47	3.83E-47	0.0473078	17.4618527	7.08E-07
BTRC	monocyte	IAV	-0.181708972	2.82E-06	3.54E-06	0.038060226	-4.774248349	7.08E-07
BUB1	monocyte	IAV	0.816389433	1.68E-18	2.82E-18	0.087054003	9.377965411	7.08E-07
BUB3	monocyte	IAV	-0.035454722	0.05778475	0.062951893	0.018615325	-1.904598603	0.00585861
BUD13	monocyte	IAV	-0.408199401	1.67E-32	3.84E-32	0.030420976	-13.41835329	7.08E-07
BUD23	monocyte	IAV	-0.101266131	1.36E-06	1.73E-06	0.020541517	-4.929827331	7.08E-07
BUD31	monocyte	IAV	0.067884095	2.67E-05	3.26E-05	0.015914342	4.265592174	1.41E-06
BYSL	monocyte	IAV	-0.471411267	5.60E-12	8.13E-12	0.065688185	-7.17650013	7.08E-07
BZW1	monocyte	IAV	0.261618	5.43E-57	2.15E-56	0.013119546	19.94108649	7.08E-07
BZW2	monocyte	IAV	-1.106537005	3.04E-87	2.56E-86	0.038934023	-28.42082348	7.08E-07
C10orf143	monocyte	IAV	0.532337664	4.01E-13	5.98E-13	0.070127678	7.590978054	7.08E-07
C10orf88	monocyte	IAV	-0.419563472	3.35E-18	5.59E-18	0.045194436	-9.283520494	7.08E-07
C11orf21	monocyte	IAV	0.600936802	2.61E-11	3.74E-11	0.086756028	6.92674404	7.08E-07
C11orf24	monocyte	IAV	-0.296243953	1.34E-13	2.01E-13	0.038178756	-7.759392494	7.08E-07
C11orf54	monocyte	IAV	-0.075567823	0.006122701	0.00693116	0.027373343	-2.760635543	0.000991895
C11orf58	monocyte	IAV	0.118372906	4.03E-17	6.57E-17	0.01324194	8.939242097	7.08E-07
C11orf65	monocyte	IAV	-0.384866761	4.51E-07	5.79E-07	0.074600945	-5.159006515	7.08E-07
C11orf68	monocyte	IAV	-0.654348692	1.10E-69	5.86E-69	0.027977845	-23.38810157	7.08E-07
C11orf71	monocyte	IAV	0.844968536	2.11E-72	1.20E-71	0.034997684	24.14355594	7.08E-07
C11orf98	monocyte	IAV	-0.958592263	1.70E-60	7.31E-60	0.045907409	-20.88099237	7.08E-07
C12orf42	monocyte	IAV	0.845307632	2.41E-24	4.61E-24	0.075923216	11.13371743	7.08E-07
C12orf43	monocyte	IAV	-0.309978551	1.55E-18	2.61E-18	0.033017222	-9.388389726	7.08E-07
C12orf57	monocyte	IAV	0.029531497	0.179243622	0.190453848	0.021936594	1.346220711	0.01538918
C12orf75	monocyte	IAV	0.984331693	1.00E-19	1.73E-19	0.100877175	9.757724643	7.08E-07
C12orf76	monocyte	IAV	-0.505752856	1.11E-25	2.20E-25	0.043909396	-11.51810101	7.08E-07
C13orf46	monocyte	IAV	0.129531624	0.13454035	0.144042959	0.086327403	1.500469369	0.011924602
C14orf119	monocyte	IAV	-0.324528439	1.01E-46	3.21E-46	0.018850582	-17.21583093	7.08E-07
C14orf93	monocyte	IAV	0.361110655	3.04E-11	4.34E-11	0.052321466	6.901768673	7.08E-07
C15orf39	monocyte	IAV	0.203959772	4.82E-08	6.37E-08	0.036418999	5.600367383	7.08E-07
C15orf40	monocyte	IAV	-0.090963877	0.000385561	0.000455016	0.025336309	-3.590257639	3.76E-05
C15orf61	monocyte	IAV	-0.461675934	3.49E-18	5.82E-18	0.049761424	-9.277787899	7.08E-07
C16orf54	monocyte	IAV	-1.519283927	1.20E-54	4.53E-54	0.078655184	-19.31575062	7.08E-07
C16orf74	monocyte	IAV	0.772684007	3.16E-18	5.28E-18	0.083160303	9.291500613	7.08E-07
C16orf86	monocyte	IAV	0.766133632	2.11E-18	3.54E-18	0.081969729	9.346543471	7.08E-07
C16orf87	monocyte	IAV	-0.060355293	0.027272269	0.030094565	0.027206535	-2.218411587	0.003316913
C17orf100	monocyte	IAV	0.523283791	6.79E-09	9.14E-09	0.087701488	5.966646681	7.08E-07
C17orf58	monocyte	IAV	-0.714563214	1.73E-34	4.16E-34	0.051196852	-13.95717098	7.08E-07
C17orf67	monocyte	IAV	1.326578537	6.07E-70	3.27E-69	0.056548303	23.4592102	7.08E-07
C17orf75	monocyte	IAV	-0.480108679	4.27E-18	7.11E-18	0.051902645	-9.250177426	7.08E-07
C18orf32	monocyte	IAV	-0.263297462	2.65E-33	6.18E-33	0.019308607	-13.63627403	7.08E-07
C18orf54	monocyte	IAV	-0.159088938	0.047910657	0.052384896	0.08009475	-1.98625925	0.005055609
C19orf12	monocyte	IAV	0.396266912	2.63E-20	4.60E-20	0.03988213	9.935951629	7.08E-07
C19orf25	monocyte	IAV	-0.272206369	5.33E-27	1.08E-26	0.022888045	-11.89294986	7.08E-07
C19orf38	monocyte	IAV	0.186786949	1.50E-05	1.85E-05	0.042448256	4.400344433	7.08E-07
C19orf44	monocyte	IAV	-0.970723711	2.02E-30	4.43E-30	0.075557229	-12.84752923	7.08E-07
C19orf47	monocyte	IAV	-0.033364198	0.542090264	0.556309681	0.054664048	-0.610349934	0.04000708
C19orf53	monocyte	IAV	-0.352824119	9.35E-71	5.12E-70	0.014896795	-23.68456613	7.08E-07
C1D	monocyte	IAV	0.10315429	2.11E-09	2.87E-09	0.016698662	6.177398467	7.08E-07
C1GALT1	monocyte	IAV	1.592742464	2.27E-139	1.23E-137	0.03428754	46.45251501	7.08E-07
C1GALT1C1	monocyte	IAV	0.866445436	1.74E-64	8.15E-64	0.039453869	21.96097525	7.08E-07
C1orf115	monocyte	IAV	0.627840225	4.60E-14	7.00E-14	0.079267373	7.92053786	7.08E-07
C1orf122	monocyte	IAV	0.769775051	6.64E-70	3.57E-69	0.032828312	23.4485115	7.08E-07
C1orf159	monocyte	IAV	0.136952096	0.000794261	0.000928463	0.040408065	3.389226753	9.69E-05
C1orf162	monocyte	IAV	-2.41720365	3.15E-126	9.29E-125	0.058446861	-41.35728796	7.08E-07
C1orf174	monocyte	IAV	-0.372069995	1.04E-28	2.20E-28	0.03007179	-12.37272512	7.08E-07
C1orf198	monocyte	IAV	0.368083333	5.67E-09	7.65E-09	0.061353643	5.999372049	7.08E-07
C1orf21	monocyte	IAV	1.719021949	7.73E-90	7.03E-89	0.058873293	29.19867136	7.08E-07
C1orf216	monocyte	IAV	-0.01605752	0.719463122	0.730642058	0.044664619	-0.359513203	0.049941957
C1orf35	monocyte	IAV	-1.504055955	7.05E-83	5.26E-82	0.0554316	-27.13354776	7.08E-07
C1orf50	monocyte	IAV	-0.824229148	3.15E-47	1.01E-46	0.047508082	-17.34924055	7.08E-07
C1orf52	monocyte	IAV	0.136470548	1.53E-08	2.04E-08	0.023458692	5.817483172	7.08E-07
C1orf54	monocyte	IAV	0.069217472	0.025647041	0.028326468	0.030864233	2.242643499	0.003172032
C1orf56	monocyte	IAV	0.908415847	4.60E-25	8.95E-25	0.080098656	11.34121215	7.08E-07
C1orf74	monocyte	IAV	0.475060937	8.10E-10	1.12E-09	0.074859548	6.34603	7.08E-07
C1QA	monocyte	IAV	1.446438412	8.91E-51	3.07E-50	0.079091055	18.28826794	7.08E-07
C1QB	monocyte	IAV	2.408970235	5.93E-77	3.79E-76	0.094742267	25.42656321	7.08E-07
C1QBP	monocyte	IAV	-0.749135872	6.97E-108	1.08E-106	0.021458999	-34.91010412	7.08E-07
C1QC	monocyte	IAV	1.377369261	2.39E-56	9.33E-56	0.069671984	19.76934177	7.08E-07
C1QTNF1	monocyte	IAV	1.510475197	6.59E-37	1.68E-36	0.103398284	14.6083198	7.08E-07
C1QTNF3-AMACR	monocyte	IAV	-0.005699496	0.941747088	0.944645097	0.077930969	-0.073135183	0.061408271
C1QTNF6	monocyte	IAV	1.190801488	1.27E-33	2.98E-33	0.086773345	13.72312536	7.08E-07
C1RL	monocyte	IAV	0.552477826	7.92E-18	1.31E-17	0.060279868	9.165213003	7.08E-07
C1S	monocyte	IAV	0.842212073	3.33E-45	1.02E-44	0.050090189	16.81391274	7.08E-07
C2	monocyte	IAV	1.147538533	2.61E-57	1.04E-56	0.057302145	20.02610083	7.08E-07
C20orf96	monocyte	IAV	0.100143853	0.147529269	0.157615164	0.068967344	1.452047406	0.01292525
C21orf58	monocyte	IAV	0.373598398	5.47E-05	6.62E-05	0.091269913	4.09333575	2.81E-06
C21orf91	monocyte	IAV	1.576578216	6.97E-90	6.35E-89	0.053969709	29.2122794	7.08E-07
C22orf39	monocyte	IAV	-0.125390343	8.20E-08	1.08E-07	0.022806556	-5.497995607	7.08E-07
C22orf42	monocyte	IAV	1.700304223	8.90E-63	4.03E-62	0.07909446	21.49713434	7.08E-07
C2CD2	monocyte	IAV	-0.674026335	1.73E-29	3.70E-29	0.053537912	-12.58970152	7.08E-07
C2CD2L	monocyte	IAV	-0.355386779	1.90E-17	3.11E-17	0.039293434	-9.044431772	7.08E-07
C2CD3	monocyte	IAV	-0.371886665	5.69E-24	1.08E-23	0.033730004	-11.02539629	7.08E-07
C2CD5	monocyte	IAV	-0.4159419	8.77E-38	2.28E-37	0.028023067	-14.84284009	7.08E-07
C2orf42	monocyte	IAV	0.742596476	3.02E-51	1.05E-50	0.040330546	18.41275521	7.08E-07
C2orf49	monocyte	IAV	-0.204752448	7.80E-09	1.05E-08	0.034461997	-5.941398305	7.08E-07
C2orf68	monocyte	IAV	-0.065768514	0.016507727	0.018400617	0.027278608	-2.410992351	0.002236911
C2orf69	monocyte	IAV	-0.151945831	0.000682042	0.000799217	0.044268358	-3.43238008	7.74E-05
C2orf74	monocyte	IAV	-1.37826125	1.70E-58	6.96E-58	0.067747765	-20.34401054	7.08E-07
C2orf76	monocyte	IAV	-0.460310713	8.15E-30	1.76E-29	0.03630165	-12.68015967	7.08E-07
C3	monocyte	IAV	1.40872307	3.59E-132	1.36E-130	0.03230423	43.60800661	7.08E-07
C3AR1	monocyte	IAV	1.304841189	5.89E-120	1.37E-118	0.033396168	39.07158428	7.08E-07
C3orf38	monocyte	IAV	0.940292428	1.03E-83	7.88E-83	0.034345495	27.37746018	7.08E-07
C3orf62	monocyte	IAV	-0.50751794	4.93E-34	1.17E-33	0.036685574	-13.83426453	7.08E-07
C4orf33	monocyte	IAV	1.204717684	8.52E-92	8.18E-91	0.040437309	29.79223214	7.08E-07
C4orf46	monocyte	IAV	0.340290366	2.99E-07	3.86E-07	0.064910656	5.242442247	7.08E-07
C5	monocyte	IAV	1.592360867	2.06E-50	7.04E-50	0.087531527	18.19185522	7.08E-07
C5AR1	monocyte	IAV	-0.611353008	6.52E-35	1.58E-34	0.043445152	-14.07183478	7.08E-07
C5AR2	monocyte	IAV	-1.089895311	2.53E-53	9.24E-53	0.057471774	-18.96401023	7.08E-07
C5orf15	monocyte	IAV	0.790401855	5.78E-82	4.21E-81	0.029418633	26.86738924	7.08E-07
C5orf22	monocyte	IAV	0.491165825	1.38E-44	4.17E-44	0.029498047	16.65079143	7.08E-07
C5orf24	monocyte	IAV	-0.550434637	2.10E-62	9.42E-62	0.025725757	-21.39624668	7.08E-07
C5orf34	monocyte	IAV	0.061970609	0.457520833	0.473017026	0.083305757	0.743893476	0.035048173
C5orf58	monocyte	IAV	2.016851567	1.50E-61	6.59E-61	0.095288286	21.16578704	7.08E-07
C5orf63	monocyte	IAV	0.502274827	1.22E-10	1.71E-10	0.075296033	6.670667867	7.08E-07
C6orf120	monocyte	IAV	-0.15100818	4.04E-08	5.34E-08	0.0268023	-5.634149992	7.08E-07
C6orf136	monocyte	IAV	-0.785555407	5.70E-43	1.67E-42	0.048423785	-16.22251149	7.08E-07
C6orf47	monocyte	IAV	-0.427688069	8.97E-37	2.28E-36	0.029348949	-14.57251761	7.08E-07
C6orf62	monocyte	IAV	0.998964354	1.05E-131	3.87E-130	0.023002294	43.4289012	7.08E-07
C6orf89	monocyte	IAV	0.070763594	0.000273961	0.00032476	0.01921763	3.682222692	2.20E-05
C8orf33	monocyte	IAV	-0.226361958	3.48E-12	5.08E-12	0.031212319	-7.252327457	7.08E-07
C8orf58	monocyte	IAV	-0.400105625	4.02E-10	5.58E-10	0.061864352	-6.467466477	7.08E-07
C8orf76	monocyte	IAV	-0.065196184	0.022167089	0.024568431	0.028353747	-2.299385082	0.002840132
C8orf82	monocyte	IAV	-1.099725097	1.71E-83	1.30E-82	0.040263646	-27.31310258	7.08E-07
C8orf88	monocyte	IAV	0.141977467	0.094719044	0.102286257	0.084697449	1.67628976	0.008811798
C9orf40	monocyte	IAV	-0.507007705	1.95E-13	2.93E-13	0.065831729	-7.701570598	7.08E-07
C9orf72	monocyte	IAV	0.397713267	9.18E-43	2.68E-42	0.024599182	16.16774371	7.08E-07
C9orf78	monocyte	IAV	0.019207291	0.284310394	0.298325884	0.017907269	1.072597425	0.023369721
C9orf85	monocyte	IAV	-0.115351838	0.000176428	0.000210309	0.030371655	-3.798009633	1.73E-05
CA11	monocyte	IAV	-1.095422285	7.72E-40	2.11E-39	0.071172404	-15.39110981	7.08E-07
CA12	monocyte	IAV	1.147536081	8.23E-28	1.70E-27	0.094669382	12.12151237	7.08E-07
CA13	monocyte	IAV	0.755890365	2.35E-22	4.30E-22	0.071642007	10.55093794	7.08E-07
CA2	monocyte	IAV	-0.890218245	5.88E-50	1.99E-49	0.049261269	-18.07136233	7.08E-07
CA5B	monocyte	IAV	-0.680682164	9.79E-33	2.25E-32	0.050488852	-13.48183077	7.08E-07
CAAP1	monocyte	IAV	-0.067468047	0.019580029	0.02175102	0.028748233	-2.346858868	0.002564701
CAB39	monocyte	IAV	-0.347804216	1.27E-52	4.56E-52	0.018521884	-18.77801509	7.08E-07
CAB39L	monocyte	IAV	0.103358238	0.002297909	0.00264444	0.033612293	3.075013025	0.000352783
CABIN1	monocyte	IAV	-0.571986123	3.04E-46	9.57E-46	0.033471035	-17.08898841	7.08E-07
CABLES1	monocyte	IAV	0.453382449	1.73E-06	2.18E-06	0.09291891	4.879334546	7.08E-07
CABLES2	monocyte	IAV	-0.142650892	0.024924407	0.02755573	0.063292125	-2.253848982	0.003095103
CACFD1	monocyte	IAV	-0.125108918	0.055005521	0.059971185	0.064947179	-1.926317956	0.005627543
CACNA1A	monocyte	IAV	3.367818847	3.97E-108	6.22E-107	0.096247146	34.99136336	7.08E-07
CACNA1C	monocyte	IAV	0.431748699	3.51E-05	4.27E-05	0.102776257	4.200860313	2.81E-06
CACNA1D	monocyte	IAV	0.164247642	0.013151956	0.014705785	0.065845932	2.494423516	0.001875199
CACNA1I	monocyte	IAV	0.785575146	9.00E-23	1.66E-22	0.07359431	10.67440052	7.08E-07
CACNA2D4	monocyte	IAV	-0.984892114	4.46E-67	2.24E-66	0.043446485	-22.66908645	7.08E-07
CACNB1	monocyte	IAV	0.528238378	4.28E-10	5.93E-10	0.081813172	6.456642169	7.08E-07
CACTIN	monocyte	IAV	-0.331861473	1.90E-14	2.92E-14	0.041211038	-8.052732622	7.08E-07
CACUL1	monocyte	IAV	0.062152067	0.000426845	0.000502934	0.017446121	3.562514942	4.37E-05
CACYBP	monocyte	IAV	-0.121540692	8.76E-11	1.24E-10	0.018069747	-6.726197812	7.08E-07
CAD	monocyte	IAV	-0.504212723	1.66E-15	2.61E-15	0.059949821	-8.410579329	7.08E-07
CADM1	monocyte	IAV	-0.091455053	0.189338562	0.201007143	0.069520531	-1.31551142	0.016188024
CALCB	monocyte	IAV	0.730421282	5.61E-16	8.94E-16	0.085263477	8.566637318	7.08E-07
CALCOCO1	monocyte	IAV	-0.746245246	7.51E-77	4.79E-76	0.02938291	-25.39725472	7.08E-07
CALCOCO2	monocyte	IAV	0.77421869	2.91E-83	2.19E-82	0.028416212	27.2456685	7.08E-07
CALD1	monocyte	IAV	1.740578806	3.87E-32	8.82E-32	0.13068505	13.31888232	7.08E-07
CALHM2	monocyte	IAV	-1.393509755	1.98E-127	6.04E-126	0.033332951	-41.80577215	7.08E-07
CALHM6	monocyte	IAV	3.471253293	2.19E-110	3.72E-109	0.097101451	35.74872733	7.08E-07
CALM1	monocyte	IAV	0.494107534	1.47E-64	6.90E-64	0.022478849	21.98099833	7.08E-07
CALM2	monocyte	IAV	-1.055676717	8.75E-143	5.55E-141	0.022062443	-47.84949328	7.08E-07
CALM3	monocyte	IAV	-0.283634269	6.23E-49	2.07E-48	0.015934535	-17.79997121	7.08E-07
CALR	monocyte	IAV	0.025542154	0.068567161	0.074508531	0.013974182	1.827810363	0.006730316
CALU	monocyte	IAV	0.160112281	2.99E-09	4.06E-09	0.026183422	6.115024955	7.08E-07
CAMK1	monocyte	IAV	-2.09371615	5.79E-139	3.02E-137	0.045232021	-46.2883614	7.08E-07
CAMK1D	monocyte	IAV	-0.472211741	1.15E-64	5.43E-64	0.021454608	-22.00980557	7.08E-07
CAMK2D	monocyte	IAV	1.5390425	8.70E-91	8.14E-90	0.052196574	29.48550773	7.08E-07
CAMK2G	monocyte	IAV	-1.117093465	1.16E-35	2.88E-35	0.078262302	-14.27371072	7.08E-07
CAMK2N1	monocyte	IAV	0.986228453	1.63E-30	3.58E-30	0.07661119	12.87316448	7.08E-07
CAMK4	monocyte	IAV	0.811112267	3.59E-18	5.99E-18	0.087461632	9.273921025	7.08E-07
CAMKK1	monocyte	IAV	-1.032001713	1.33E-29	2.86E-29	0.081768947	-12.62094905	7.08E-07
CAMKK2	monocyte	IAV	0.617637949	1.63E-66	8.01E-66	0.027432219	22.51505622	7.08E-07
CAMKMT	monocyte	IAV	-1.168918622	1.10E-91	1.05E-90	0.039280175	-29.75848842	7.08E-07
CAMLG	monocyte	IAV	-0.496371634	1.71E-43	5.05E-43	0.030338027	-16.36136822	7.08E-07
CAMSAP1	monocyte	IAV	0.212639515	9.08E-12	1.31E-11	0.029954708	7.09870089	7.08E-07
CAMSAP2	monocyte	IAV	0.54235996	7.39E-73	4.23E-72	0.022346148	24.27084769	7.08E-07
CAMTA1	monocyte	IAV	-0.097181871	6.58E-09	8.86E-09	0.016271776	-5.972419354	7.08E-07
CAMTA2	monocyte	IAV	-0.238177928	5.77E-12	8.38E-12	0.033211512	-7.171547305	7.08E-07
CAND1	monocyte	IAV	-0.045575208	0.032107851	0.035339309	0.021167659	-2.153058474	0.00375612
CANT1	monocyte	IAV	-0.004968274	0.808318352	0.816421009	0.020461626	-0.242809355	0.054597723
CANX	monocyte	IAV	0.083406241	1.64E-12	2.42E-12	0.011315159	7.371195054	7.08E-07
CAP1	monocyte	IAV	-0.090891246	1.60E-13	2.42E-13	0.011756085	-7.731421238	7.08E-07
CAPG	monocyte	IAV	0.228624446	8.61E-37	2.19E-36	0.015683717	14.57718534	7.08E-07
CAPN1	monocyte	IAV	-0.597931501	5.27E-74	3.11E-73	0.02431358	-24.5924912	7.08E-07
CAPN10	monocyte	IAV	-0.716518442	2.90E-50	9.89E-50	0.039472293	-18.15244022	7.08E-07
CAPN12	monocyte	IAV	1.075224545	3.06E-33	7.14E-33	0.078950379	13.6189916	7.08E-07
CAPN15	monocyte	IAV	-0.766729522	1.80E-58	7.37E-58	0.037701005	-20.33711095	7.08E-07
CAPN2	monocyte	IAV	0.501930033	7.33E-68	3.77E-67	0.021933161	22.88452781	7.08E-07
CAPN7	monocyte	IAV	-0.236946269	1.82E-19	3.12E-19	0.024481856	-9.67844367	7.08E-07
CAPNS1	monocyte	IAV	-0.287777524	1.71E-57	6.87E-57	0.014335018	-20.07514144	7.08E-07
CAPRIN1	monocyte	IAV	-0.170783625	4.17E-23	7.77E-23	0.015853536	-10.77258858	7.08E-07
CAPRIN2	monocyte	IAV	0.112107983	0.056453968	0.061526242	0.058545487	1.914886838	0.00574028
CAPS	monocyte	IAV	0.160091513	0.044578899	0.048833299	0.079369758	2.017034154	0.004807985
CAPS2	monocyte	IAV	0.188702171	0.015467063	0.017257937	0.077491927	2.435120382	0.002114364
CAPZA1	monocyte	IAV	0.462022482	2.34E-90	2.16E-89	0.015738872	29.35550149	7.08E-07
CAPZA2	monocyte	IAV	0.551355559	1.46E-98	1.71E-97	0.017289098	31.89036039	7.08E-07
CAPZB	monocyte	IAV	-0.34333809	6.89E-96	7.41E-95	0.011056778	-31.05227359	7.08E-07
CARD11	monocyte	IAV	0.428837957	1.76E-06	2.23E-06	0.087967263	4.874972157	7.08E-07
CARD14	monocyte	IAV	-0.552586476	4.81E-14	7.32E-14	0.069826675	-7.913687337	7.08E-07
CARD16	monocyte	IAV	1.199402128	6.42E-107	9.67E-106	0.034674597	34.59022506	7.08E-07
CARD19	monocyte	IAV	0.391689387	4.18E-60	1.78E-59	0.018853116	20.77584346	7.08E-07
CARD6	monocyte	IAV	0.572514891	4.89E-51	1.69E-50	0.031187216	18.35735778	7.08E-07
CARD8	monocyte	IAV	-0.141689838	1.48E-11	2.13E-11	0.020185151	-7.019508395	7.08E-07
CARD9	monocyte	IAV	-2.263272308	8.49E-121	2.05E-119	0.057482562	-39.37319836	7.08E-07
CARF	monocyte	IAV	0.182261118	0.002718078	0.003120861	0.060291729	3.022987065	0.000423176
CARHSP1	monocyte	IAV	-0.90075501	1.42E-72	8.07E-72	0.037234044	-24.19170512	7.08E-07
CARM1	monocyte	IAV	-0.070862516	0.040466091	0.044376109	0.034435435	-2.057837147	0.00445161
CARMIL1	monocyte	IAV	-0.639353503	5.00E-15	7.77E-15	0.077499395	-8.249787077	7.08E-07
CARMIL2	monocyte	IAV	0.886752905	1.42E-23	2.67E-23	0.081283824	10.90934044	7.08E-07
CARMIL3	monocyte	IAV	1.100768572	1.04E-34	2.51E-34	0.078530133	14.01714889	7.08E-07
CARNMT1	monocyte	IAV	-0.427260723	1.90E-15	2.99E-15	0.050919988	-8.390825319	7.08E-07
CARNS1	monocyte	IAV	0.455187002	2.67E-11	3.82E-11	0.065747164	6.923294818	7.08E-07
CARS2	monocyte	IAV	-0.490910575	2.33E-36	5.87E-36	0.033947054	-14.46106562	7.08E-07
CASC3	monocyte	IAV	-0.096548943	1.50E-06	1.90E-06	0.019666414	-4.909331318	7.08E-07
CASD1	monocyte	IAV	-1.122837588	3.52E-48	1.16E-47	0.063793722	-17.60106725	7.08E-07
CASK	monocyte	IAV	0.510746452	4.51E-34	1.07E-33	0.0368908	13.84481926	7.08E-07
CASP1	monocyte	IAV	1.393296131	8.22E-129	2.68E-127	0.032918733	42.32532702	7.08E-07
CASP10	monocyte	IAV	1.754713667	3.88E-109	6.33E-108	0.049668197	35.32871692	7.08E-07
CASP2	monocyte	IAV	-1.243238715	1.35E-75	8.28E-75	0.049647382	-25.04137499	7.08E-07
CASP3	monocyte	IAV	1.30364397	2.65E-113	4.88E-112	0.035481395	36.74162131	7.08E-07
CASP4	monocyte	IAV	1.720156277	1.74E-130	5.99E-129	0.040039409	42.96157971	7.08E-07
CASP5	monocyte	IAV	2.759860693	4.47E-117	9.33E-116	0.0725298	38.05140369	7.08E-07
CASP6	monocyte	IAV	0.307463853	1.46E-09	2.01E-09	0.049257198	6.242008635	7.08E-07
CASP7	monocyte	IAV	1.808600537	1.02E-109	1.71E-108	0.050913799	35.52279692	7.08E-07
CASP8	monocyte	IAV	0.996221114	6.90E-82	5.00E-81	0.037110102	26.84501143	7.08E-07
CASP8AP2	monocyte	IAV	-0.120802206	6.21E-05	7.50E-05	0.029739356	-4.062031656	3.50E-06
CASP9	monocyte	IAV	-0.215688605	6.48E-05	7.82E-05	0.053234049	-4.051703915	4.19E-06
CASS4	monocyte	IAV	-1.280809652	7.23E-39	1.93E-38	0.084640332	-15.13237987	7.08E-07
CAST	monocyte	IAV	0.418293893	4.24E-37	1.09E-36	0.02853378	14.65960308	7.08E-07
CASZ1	monocyte	IAV	1.357555531	7.33E-66	3.56E-65	0.060778237	22.33621118	7.08E-07
CAT	monocyte	IAV	-1.49315409	5.78E-124	1.59E-122	0.036847858	-40.52214072	7.08E-07
CATSPER1	monocyte	IAV	-1.474693478	5.60E-57	2.22E-56	0.073965573	-19.93756586	7.08E-07
CATSPER2	monocyte	IAV	0.470463932	2.55E-11	3.65E-11	0.067882049	6.930608909	7.08E-07
CATSPERB	monocyte	IAV	1.269992743	7.19E-43	2.10E-42	0.078414708	16.1958486	7.08E-07
CATSPERE	monocyte	IAV	0.30227836	0.00027661	0.000327831	0.08214849	3.679658135	2.27E-05
CATSPERG	monocyte	IAV	1.176508764	1.77E-64	8.26E-64	0.053576584	21.95938378	7.08E-07
CAV1	monocyte	IAV	1.013795568	3.81E-24	7.25E-24	0.091531625	11.07590481	7.08E-07
CAVIN3	monocyte	IAV	-0.207358099	0.003314156	0.003790775	0.070038536	-2.960628677	0.000515024
CBFA2T2	monocyte	IAV	0.210101397	9.71E-15	1.50E-14	0.025772706	8.152088986	7.08E-07
CBFA2T3	monocyte	IAV	-1.47762894	6.22E-46	1.95E-45	0.086885235	-17.00667476	7.08E-07
CBFB	monocyte	IAV	-0.076225291	7.41E-05	8.93E-05	0.018968745	-4.018467765	4.89E-06
CBL	monocyte	IAV	-0.251191579	1.63E-34	3.92E-34	0.017988124	-13.96430126	7.08E-07
CBLB	monocyte	IAV	0.093472715	0.003465926	0.003961517	0.031724357	2.946402172	0.000539822
CBLL1	monocyte	IAV	0.171571206	3.86E-10	5.37E-10	0.026500298	6.474312254	7.08E-07
CBLN3	monocyte	IAV	1.461952504	5.99E-48	1.95E-47	0.083349891	17.53994505	7.08E-07
CBR1	monocyte	IAV	1.826670576	8.22E-124	2.24E-122	0.045140853	40.46601814	7.08E-07
CBR3	monocyte	IAV	1.044501702	3.53E-29	7.51E-29	0.083536486	12.50353886	7.08E-07
CBR4	monocyte	IAV	-1.081056123	1.42E-88	1.23E-87	0.037512503	-28.81855442	7.08E-07
CBX1	monocyte	IAV	-1.153037304	5.52E-92	5.34E-91	0.038628176	-29.84964374	7.08E-07
CBX3	monocyte	IAV	0.208793257	1.53E-37	3.95E-37	0.014128284	14.77838752	7.08E-07
CBX4	monocyte	IAV	-0.309014232	1.70E-13	2.56E-13	0.040015924	-7.7222815	7.08E-07
CBX5	monocyte	IAV	-0.714290848	5.44E-56	2.11E-55	0.036306432	-19.67394758	7.08E-07
CBX6	monocyte	IAV	0.967430463	9.36E-76	5.79E-75	0.038563999	25.08636251	7.08E-07
CBX7	monocyte	IAV	-0.697879891	2.96E-22	5.41E-22	0.066330048	-10.52132342	7.08E-07
CBY1	monocyte	IAV	-0.850991676	2.23E-33	5.21E-33	0.062313705	-13.65657328	7.08E-07
CC2D1A	monocyte	IAV	-1.167606583	1.07E-75	6.61E-75	0.046573989	-25.06992883	7.08E-07
CC2D1B	monocyte	IAV	0.491658614	1.75E-44	5.27E-44	0.029576175	16.62346851	7.08E-07
CC2D2A	monocyte	IAV	0.140237803	0.082032591	0.088836658	0.080372859	1.74484028	0.007827584
CCAR1	monocyte	IAV	-0.320412672	6.71E-45	2.05E-44	0.01914808	-16.7334098	7.08E-07
CCAR2	monocyte	IAV	-0.190556568	4.71E-12	6.85E-12	0.02645076	-7.204200224	7.08E-07
CCDC102A	monocyte	IAV	0.488320614	6.02E-16	9.59E-16	0.057070782	8.556402996	7.08E-07
CCDC102B	monocyte	IAV	-1.206944958	1.20E-40	3.34E-40	0.077338404	-15.6060235	7.08E-07
CCDC106	monocyte	IAV	-0.077125195	0.349993399	0.364903506	0.082393639	-0.936057646	0.027945323
CCDC107	monocyte	IAV	-0.15950718	2.21E-09	3.02E-09	0.025857376	-6.168730411	7.08E-07
CCDC112	monocyte	IAV	-1.379147843	4.87E-114	9.19E-113	0.037279787	-36.99452059	7.08E-07
CCDC117	monocyte	IAV	0.873285746	1.55E-86	1.27E-85	0.030956305	28.21027071	7.08E-07
CCDC12	monocyte	IAV	-0.400078192	2.21E-47	7.12E-47	0.02300624	-17.38998623	7.08E-07
CCDC120	monocyte	IAV	0.620841563	1.06E-12	1.57E-12	0.083447908	7.439869685	7.08E-07
CCDC122	monocyte	IAV	-0.123029816	0.029913401	0.032969725	0.056394807	-2.181580561	0.003570363
CCDC124	monocyte	IAV	-0.248344752	1.73E-28	3.65E-28	0.020172781	-12.31088317	7.08E-07
CCDC125	monocyte	IAV	-0.242152401	0.003828522	0.004371014	0.083082737	-2.914593445	0.000606696
CCDC126	monocyte	IAV	0.004116095	0.909574061	0.914347	0.03621049	0.11367134	0.059762541
CCDC127	monocyte	IAV	-0.021113168	0.542389139	0.556564991	0.034617533	-0.609898118	0.040017656
CCDC134	monocyte	IAV	-0.002745934	0.959194452	0.961097444	0.0536241	-0.051207081	0.062310337
CCDC136	monocyte	IAV	0.924908324	4.53E-24	8.60E-24	0.083670395	11.05418852	7.08E-07
CCDC137	monocyte	IAV	-0.505403836	1.47E-52	5.29E-52	0.026939463	-18.76072397	7.08E-07
CCDC138	monocyte	IAV	0.085678622	0.278668556	0.292571702	0.078946598	1.085273136	0.022971078
CCDC14	monocyte	IAV	-0.631223324	2.25E-47	7.24E-47	0.036302	-17.38811424	7.08E-07
CCDC141	monocyte	IAV	1.321743711	2.27E-35	5.57E-35	0.093111339	14.19530338	7.08E-07
CCDC142	monocyte	IAV	-0.2912755	2.50E-07	3.23E-07	0.055180508	-5.278594069	7.08E-07
CCDC146	monocyte	IAV	0.289978428	2.76E-08	3.67E-08	0.050817258	5.706298235	7.08E-07
CCDC149	monocyte	IAV	-0.655949708	8.68E-36	2.15E-35	0.045845865	-14.30771793	7.08E-07
CCDC15	monocyte	IAV	0.015364424	0.829664035	0.837122874	0.071356435	0.215319395	0.055706751
CCDC152	monocyte	IAV	0.93537913	1.92E-22	3.52E-22	0.088435846	10.57692302	7.08E-07
CCDC154	monocyte	IAV	0.496107641	8.08E-14	1.22E-13	0.063314949	7.835553024	7.08E-07
CCDC159	monocyte	IAV	-0.235042917	1.84E-12	2.70E-12	0.031963953	-7.353374595	7.08E-07
CCDC167	monocyte	IAV	0.176628961	1.58E-08	2.12E-08	0.030398361	5.810476434	7.08E-07
CCDC170	monocyte	IAV	-0.815042175	1.48E-33	3.48E-33	0.059470824	-13.70490811	7.08E-07
CCDC171	monocyte	IAV	-0.473167514	5.97E-09	8.05E-09	0.078990902	-5.990152057	7.08E-07
CCDC174	monocyte	IAV	-0.219462259	5.97E-16	9.50E-16	0.025645025	-8.557693223	7.08E-07
CCDC18	monocyte	IAV	-0.088815952	0.006198071	0.007014338	0.032220155	-2.756533963	0.001002741
CCDC186	monocyte	IAV	0.417932026	1.97E-37	5.07E-37	0.028336199	14.74905057	7.08E-07
CCDC191	monocyte	IAV	-0.017228807	0.762595622	0.77232704	0.056983405	-0.302347799	0.052215169
CCDC22	monocyte	IAV	-0.682409217	5.00E-48	1.63E-47	0.03885988	-17.56076498	7.08E-07
CCDC24	monocyte	IAV	0.20193595	0.007518794	0.008484798	0.075037541	2.691132299	0.001190188
CCDC25	monocyte	IAV	-0.375603691	2.34E-32	5.36E-32	0.02807528	-13.37844862	7.08E-07
CCDC28A	monocyte	IAV	-0.383067408	2.09E-35	5.14E-35	0.026967281	-14.20489559	7.08E-07
CCDC28B	monocyte	IAV	-0.277602695	0.001008785	0.001175523	0.083600436	-3.320589072	0.000135731
CCDC30	monocyte	IAV	-0.356262515	1.63E-07	2.12E-07	0.066423103	-5.363533141	7.08E-07
CCDC32	monocyte	IAV	0.254373169	9.76E-19	1.65E-18	0.026913144	9.451633418	7.08E-07
CCDC34	monocyte	IAV	0.630466197	7.82E-10	1.08E-09	0.099250906	6.352246256	7.08E-07
CCDC43	monocyte	IAV	-0.289636951	1.78E-20	3.12E-20	0.028999489	-9.987657213	7.08E-07
CCDC47	monocyte	IAV	-0.331682641	1.18E-47	3.81E-47	0.018993988	-17.46250633	7.08E-07
CCDC50	monocyte	IAV	0.710086088	1.09E-39	2.97E-39	0.046257281	15.35079617	7.08E-07
CCDC51	monocyte	IAV	-0.328126129	4.61E-07	5.92E-07	0.063658576	-5.154468535	7.08E-07
CCDC57	monocyte	IAV	-1.070956046	2.55E-62	1.14E-61	0.050106768	-21.37348102	7.08E-07
CCDC59	monocyte	IAV	0.074916152	0.000547952	0.000643175	0.021443541	3.493646511	5.85E-05
CCDC6	monocyte	IAV	0.396450046	8.08E-27	1.64E-26	0.033478796	11.84182522	7.08E-07
CCDC61	monocyte	IAV	-0.815694478	4.45E-47	1.43E-46	0.047123767	-17.30961963	7.08E-07
CCDC62	monocyte	IAV	0.622664206	4.56E-12	6.64E-12	0.086370366	7.209234286	7.08E-07
CCDC66	monocyte	IAV	-0.443040002	2.36E-30	5.18E-30	0.034535106	-12.82868529	7.08E-07
CCDC69	monocyte	IAV	-0.903245638	1.83E-46	5.79E-46	0.052675768	-17.14727032	7.08E-07
CCDC7	monocyte	IAV	-0.272986334	5.47E-08	7.21E-08	0.048955682	-5.576193003	7.08E-07
CCDC71	monocyte	IAV	-0.035799417	0.282102872	0.296065459	0.033223391	-1.077536536	0.023233647
CCDC71L	monocyte	IAV	0.257217058	3.73E-21	6.65E-21	0.025235146	10.19281054	7.08E-07
CCDC77	monocyte	IAV	-0.139955942	1.66E-05	2.03E-05	0.031969734	-4.377763783	7.08E-07
CCDC82	monocyte	IAV	0.40668063	2.25E-53	8.25E-53	0.021429821	18.97732246	7.08E-07
CCDC85B	monocyte	IAV	-1.129927581	8.88E-68	4.55E-67	0.049424496	-22.86169174	7.08E-07
CCDC85C	monocyte	IAV	-0.024687851	0.521834401	0.536414287	0.038498324	-0.641270811	0.038840033
CCDC86	monocyte	IAV	-0.590388255	4.71E-22	8.56E-22	0.056434657	-10.46144847	7.08E-07
CCDC88A	monocyte	IAV	0.066223183	0.000169941	0.000202816	0.017391755	3.807734355	1.59E-05
CCDC88B	monocyte	IAV	-0.290769348	3.20E-06	4.01E-06	0.061253318	-4.746997519	7.08E-07
CCDC88C	monocyte	IAV	-1.144324212	3.21E-84	2.48E-83	0.041571833	-27.52643146	7.08E-07
CCDC9	monocyte	IAV	0.162124967	1.43E-06	1.81E-06	0.032953199	4.919855136	7.08E-07
CCDC90B	monocyte	IAV	0.170497469	5.49E-16	8.75E-16	0.019895198	8.5697801	7.08E-07
CCDC91	monocyte	IAV	0.008162426	0.679515708	0.691971317	0.019738616	0.413525779	0.047848033
CCDC92	monocyte	IAV	-0.20486083	4.32E-12	6.29E-12	0.028382253	-7.217919905	7.08E-07
CCDC93	monocyte	IAV	0.195984709	2.41E-19	4.14E-19	0.020329633	9.640346832	7.08E-07
CCDC97	monocyte	IAV	-0.049855476	0.069900024	0.075919762	0.027407757	-1.81902794	0.006849789
CCHCR1	monocyte	IAV	0.249156001	1.63E-05	2.00E-05	0.05686828	4.381282534	7.08E-07
CCL1	monocyte	IAV	2.890696029	5.92E-48	1.93E-47	0.164794326	17.54123519	7.08E-07
CCL13	monocyte	IAV	3.009884165	4.42E-89	3.91E-88	0.10389414	28.97068265	7.08E-07
CCL18	monocyte	IAV	1.846100114	1.05E-57	4.22E-57	0.091697905	20.13241325	7.08E-07
CCL2	monocyte	IAV	3.507641289	7.72E-157	8.84E-155	0.065019347	53.94765487	7.08E-07
CCL20	monocyte	IAV	1.892855639	2.31E-23	4.33E-23	0.174492828	10.84775608	7.08E-07
CCL22	monocyte	IAV	0.876625958	7.40E-06	9.18E-06	0.192181018	4.561459644	7.08E-07
CCL23	monocyte	IAV	0.888655793	1.21E-22	2.23E-22	0.083548648	10.63638743	7.08E-07
CCL24	monocyte	IAV	-0.568805611	1.04E-12	1.54E-12	0.076422948	-7.442864043	7.08E-07
CCL28	monocyte	IAV	0.957308042	4.17E-27	8.50E-27	0.080289734	11.92316868	7.08E-07
CCL3	monocyte	IAV	4.813780067	9.60E-166	2.13E-163	0.082816109	58.1261315	7.08E-07
CCL4	monocyte	IAV	6.115641095	4.40E-177	3.26E-174	0.095802261	63.83608313	7.08E-07
CCL4L2	monocyte	IAV	5.061473876	2.59E-141	1.54E-139	0.107134861	47.24394847	7.08E-07
CCL5	monocyte	IAV	4.006937655	4.29E-141	2.50E-139	0.084976044	47.15373247	7.08E-07
CCL7	monocyte	IAV	4.304424423	5.42E-132	2.03E-130	0.098862978	43.53929578	7.08E-07
CCL8	monocyte	IAV	9.498638141	4.14E-161	6.67E-159	0.169863201	55.91934022	7.08E-07
CCM2	monocyte	IAV	-0.514032376	2.16E-72	1.23E-71	0.021293494	-24.14034885	7.08E-07
CCNB1	monocyte	IAV	0.330919863	6.07E-05	7.33E-05	0.081352963	4.067705107	3.50E-06
CCNB1IP1	monocyte	IAV	-0.192859859	0.003330657	0.003809257	0.065176202	-2.959053335	0.000518947
CCNC	monocyte	IAV	0.008709373	0.708094429	0.719622903	0.02323918	0.374771119	0.04934481
CCND1	monocyte	IAV	0.9097989	1.12E-16	1.81E-16	0.10343346	8.795982502	7.08E-07
CCND2	monocyte	IAV	0.284027871	0.005135737	0.005831699	0.100753166	2.819046601	0.00083372
CCND3	monocyte	IAV	-0.271955441	6.23E-19	1.06E-18	0.028589047	-9.512574582	7.08E-07
CCNDBP1	monocyte	IAV	-0.153355873	4.59E-13	6.84E-13	0.020258444	-7.569972779	7.08E-07
CCNF	monocyte	IAV	-0.003447691	0.967111986	0.96859395	0.083550023	-0.041264986	0.062722185
CCNG1	monocyte	IAV	-0.516347399	5.90E-39	1.58E-38	0.034069133	-15.15587156	7.08E-07
CCNG2	monocyte	IAV	-0.718554293	1.34E-42	3.89E-42	0.044563413	-16.12431024	7.08E-07
CCNH	monocyte	IAV	-0.417596857	2.77E-58	1.13E-57	0.020584351	-20.28710336	7.08E-07
CCNI	monocyte	IAV	0.022613041	0.047108477	0.051533158	0.01134339	1.993499336	0.004997875
CCNI2	monocyte	IAV	0.964008192	9.26E-55	3.50E-54	0.049830112	19.34589667	7.08E-07
CCNJ	monocyte	IAV	1.447945728	1.08E-95	1.16E-94	0.046721079	30.99127357	7.08E-07
CCNJL	monocyte	IAV	0.884271593	1.13E-36	2.87E-36	0.06079409	14.54535457	7.08E-07
CCNK	monocyte	IAV	0.220244328	1.80E-27	3.70E-27	0.01831421	12.02587134	7.08E-07
CCNL1	monocyte	IAV	0.578467643	1.58E-78	1.06E-77	0.022355301	25.87608335	7.08E-07
CCNL2	monocyte	IAV	-0.32954312	1.23E-38	3.25E-38	0.021866071	-15.07098033	7.08E-07
CCNQ	monocyte	IAV	-0.608765115	1.07E-58	4.42E-58	0.029845161	-20.3974482	7.08E-07
CCNT1	monocyte	IAV	-0.196195973	4.36E-10	6.04E-10	0.030401147	-6.453571449	7.08E-07
CCNT2	monocyte	IAV	0.239040307	2.53E-25	4.96E-25	0.020939568	11.41572303	7.08E-07
CCNY	monocyte	IAV	-0.412067222	1.01E-68	5.27E-68	0.017821438	-23.12199645	7.08E-07
CCNYL1	monocyte	IAV	1.165458735	7.34E-112	1.29E-110	0.032152152	36.24823386	7.08E-07
CCP110	monocyte	IAV	0.275748517	6.30E-08	8.29E-08	0.049693169	5.549022553	7.08E-07
CCPG1	monocyte	IAV	-0.696612642	3.04E-82	2.23E-81	0.025849824	-26.94844775	7.08E-07
CCR1	monocyte	IAV	0.783756885	6.37E-112	1.13E-110	0.021609426	36.26921369	7.08E-07
CCR2	monocyte	IAV	-2.276276518	1.19E-85	9.60E-85	0.081447782	-27.94767949	7.08E-07
CCR4	monocyte	IAV	0.838499509	2.27E-25	4.46E-25	0.073364632	11.4292063	7.08E-07
CCR5	monocyte	IAV	0.874549908	3.19E-87	2.68E-86	0.030778164	28.41462246	7.08E-07
CCR6	monocyte	IAV	0.861254901	5.26E-44	1.57E-43	0.052207969	16.49661776	7.08E-07
CCR7	monocyte	IAV	2.212317776	7.75E-32	1.76E-31	0.167138703	13.2364182	7.08E-07
CCRL2	monocyte	IAV	1.909042741	5.47E-129	1.81E-127	0.045032842	42.39223334	7.08E-07
CCS	monocyte	IAV	-0.406296746	1.01E-32	2.32E-32	0.030144341	-13.47837532	7.08E-07
CCSAP	monocyte	IAV	-0.457689234	9.47E-28	1.96E-27	0.037811913	-12.10436609	7.08E-07
CCSER1	monocyte	IAV	-1.503501979	3.61E-57	1.44E-56	0.075218333	-19.98850428	7.08E-07
CCSER2	monocyte	IAV	1.35260441	8.77E-106	1.28E-104	0.039531369	34.21597661	7.08E-07
CCT2	monocyte	IAV	-0.204119497	2.44E-22	4.46E-22	0.019354954	-10.54611104	7.08E-07
CCT3	monocyte	IAV	0.11967708	6.35E-10	8.77E-10	0.018733884	6.38826837	7.08E-07
CCT4	monocyte	IAV	0.051496566	0.001608509	0.001861876	0.016177266	3.183267615	0.000236089
CCT5	monocyte	IAV	0.075548085	4.09E-07	5.26E-07	0.01458735	5.179013821	7.08E-07
CCT6A	monocyte	IAV	0.178583067	5.99E-27	1.22E-26	0.015034017	11.87859964	7.08E-07
CCT6B	monocyte	IAV	-0.122243806	0.121378764	0.130202688	0.078694582	-1.553395465	0.010861649
CCT7	monocyte	IAV	-0.084914687	1.50E-07	1.95E-07	0.015782194	-5.380410762	7.08E-07
CCT8	monocyte	IAV	0.217247581	2.06E-34	4.94E-34	0.015588192	13.93667634	7.08E-07
CCZ1	monocyte	IAV	0.144886241	0.000121797	0.000146017	0.037213766	3.893350657	9.02E-06
CCZ1B	monocyte	IAV	0.454001463	3.57E-22	6.50E-22	0.043249137	10.497353	7.08E-07
CD101	monocyte	IAV	-2.066359708	4.45E-111	7.70E-110	0.057426794	-35.98250152	7.08E-07
CD109	monocyte	IAV	0.042446324	0.153570804	0.163849165	0.029669521	1.430637285	0.01339508
CD14	monocyte	IAV	-0.595149621	1.71E-40	4.74E-40	0.038236169	-15.56509546	7.08E-07
CD151	monocyte	IAV	-0.473755286	1.27E-88	1.11E-87	0.01643121	-28.83264795	7.08E-07
CD160	monocyte	IAV	1.322552054	6.88E-48	2.24E-47	0.075470579	17.52407457	7.08E-07
CD163	monocyte	IAV	-0.328876323	1.38E-14	2.12E-14	0.040600819	-8.100238542	7.08E-07
CD163L1	monocyte	IAV	-0.896336693	4.32E-31	9.64E-31	0.068780801	-13.03178627	7.08E-07
CD164	monocyte	IAV	0.730182656	1.95E-88	1.68E-87	0.025373584	28.77727692	7.08E-07
CD180	monocyte	IAV	-2.454417295	6.35E-98	7.24E-97	0.07745287	-31.68917155	7.08E-07
CD19	monocyte	IAV	0.760116694	1.62E-17	2.66E-17	0.083838598	9.066428946	7.08E-07
CD1C	monocyte	IAV	0.119116739	0.170765278	0.181723302	0.086754845	1.373026934	0.014739961
CD2	monocyte	IAV	1.147818353	5.85E-29	1.24E-28	0.092249903	12.4424884	7.08E-07
CD200	monocyte	IAV	0.963997158	1.21E-21	2.18E-21	0.093233755	10.33957243	7.08E-07
CD200R1	monocyte	IAV	0.03295195	0.761282618	0.771137859	0.108368728	0.304072498	0.052151901
CD209	monocyte	IAV	-0.185401167	1.05E-05	1.30E-05	0.041365912	-4.48197941	7.08E-07
CD22	monocyte	IAV	-0.296658037	6.39E-07	8.17E-07	0.0583078	-5.087793314	7.08E-07
CD226	monocyte	IAV	0.492284552	3.06E-12	4.48E-12	0.067690198	7.272612091	7.08E-07
CD24	monocyte	IAV	0.916542726	4.93E-35	1.20E-34	0.064982459	14.10446367	7.08E-07
CD244	monocyte	IAV	1.270080137	1.27E-29	2.72E-29	0.100584341	12.62701647	7.08E-07
CD247	monocyte	IAV	2.416010182	5.99E-92	5.78E-91	0.080968378	29.83893527	7.08E-07
CD27	monocyte	IAV	0.609787552	2.66E-12	3.90E-12	0.083591505	7.294850748	7.08E-07
CD274	monocyte	IAV	3.95416394	3.60E-163	7.02E-161	0.069503227	56.89180372	7.08E-07
CD276	monocyte	IAV	-0.009092875	0.814111645	0.821953157	0.038638639	-0.235331141	0.054902012
CD28	monocyte	IAV	1.078985096	3.73E-30	8.14E-30	0.084468224	12.77385789	7.08E-07
CD2AP	monocyte	IAV	1.854909383	3.10E-120	7.31E-119	0.047353507	39.17153128	7.08E-07
CD2BP2	monocyte	IAV	0.200974711	1.96E-21	3.52E-21	0.019556714	10.27650741	7.08E-07
CD300A	monocyte	IAV	-0.730962488	9.47E-28	1.96E-27	0.060388149	-12.10440295	7.08E-07
CD300C	monocyte	IAV	-0.960429947	2.28E-80	1.59E-79	0.036373247	-26.40484477	7.08E-07
CD300E	monocyte	IAV	0.13326662	0.00518815	0.005889408	0.047329862	2.815698456	0.000843331
CD300LB	monocyte	IAV	-1.425644662	1.13E-70	6.17E-70	0.060250787	-23.66184294	7.08E-07
CD300LF	monocyte	IAV	-1.338102578	5.72E-61	2.48E-60	0.063692835	-21.00868304	7.08E-07
CD302	monocyte	IAV	-1.936753029	6.00E-150	5.01E-148	0.038060956	-50.8855595	7.08E-07
CD320	monocyte	IAV	-0.020664001	0.804999876	0.813492826	0.083626372	-0.247099092	0.054432509
CD33	monocyte	IAV	-1.852578357	3.48E-136	1.54E-134	0.041006368	-45.17782143	7.08E-07
CD36	monocyte	IAV	-1.800759782	2.92E-142	1.80E-140	0.037804572	-47.63338612	7.08E-07
CD37	monocyte	IAV	-0.058410391	0.001835566	0.002119839	0.018581096	-3.143538546	0.000278405
CD38	monocyte	IAV	4.991609102	1.54E-158	1.95E-156	0.091212564	54.72501664	7.08E-07
CD3D	monocyte	IAV	1.209911051	5.24E-32	1.19E-31	0.091087997	13.28288127	7.08E-07
CD3E	monocyte	IAV	2.027643947	7.55E-75	4.54E-74	0.081660219	24.83025373	7.08E-07
CD3G	monocyte	IAV	1.220475473	1.54E-36	3.89E-36	0.08411531	14.50955204	7.08E-07
CD4	monocyte	IAV	-1.897260318	4.25E-154	4.18E-152	0.035992702	-52.71236099	7.08E-07
CD40	monocyte	IAV	2.521400868	8.05E-119	1.79E-117	0.065207734	38.66720554	7.08E-07
CD40LG	monocyte	IAV	0.780392119	1.94E-23	3.63E-23	0.071792335	10.87013146	7.08E-07
CD44	monocyte	IAV	0.569474839	7.05E-61	3.06E-60	0.027138407	20.98409256	7.08E-07
CD46	monocyte	IAV	0.055654048	0.007711217	0.008699292	0.0207472	2.682484721	0.001218591
CD47	monocyte	IAV	1.427175355	1.75E-121	4.32E-120	0.036021317	39.62029915	7.08E-07
CD48	monocyte	IAV	1.437903538	2.24E-134	9.19E-133	0.032337753	44.46516527	7.08E-07
CD5	monocyte	IAV	0.630298685	4.55E-11	6.45E-11	0.092210716	6.83541691	7.08E-07
CD52	monocyte	IAV	-0.557684635	1.23E-36	3.12E-36	0.038367231	-14.53544126	7.08E-07
CD53	monocyte	IAV	0.344919852	6.53E-63	2.96E-62	0.0160177	21.53366865	7.08E-07
CD55	monocyte	IAV	0.505795042	1.97E-41	5.57E-41	0.03198292	15.81453586	7.08E-07
CD58	monocyte	IAV	0.370614131	8.05E-52	2.84E-51	0.019963026	18.56502809	7.08E-07
CD59	monocyte	IAV	-0.170979582	2.70E-07	3.49E-07	0.032488247	-5.262813439	7.08E-07
CD6	monocyte	IAV	0.735288094	2.53E-14	3.87E-14	0.091792916	8.010292345	7.08E-07
CD63	monocyte	IAV	0.148611084	1.72E-30	3.77E-30	0.011549682	12.86711422	7.08E-07
CD68	monocyte	IAV	-0.204977807	6.60E-31	1.46E-30	0.015790233	-12.9813037	7.08E-07
CD69	monocyte	IAV	3.793113223	7.36E-107	1.11E-105	0.109720451	34.57070377	7.08E-07
CD7	monocyte	IAV	1.4302253	2.06E-36	5.18E-36	0.098801126	14.47579961	7.08E-07
CD70	monocyte	IAV	0.92050474	9.73E-19	1.64E-18	0.097386464	9.452080909	7.08E-07
CD72	monocyte	IAV	0.969505113	6.11E-45	1.86E-44	0.05790095	16.74420036	7.08E-07
CD74	monocyte	IAV	0.168426685	1.19E-14	1.84E-14	0.020737136	8.121983893	7.08E-07
CD79A	monocyte	IAV	1.291069761	3.25E-38	8.50E-38	0.08631145	14.95826756	7.08E-07
CD79B	monocyte	IAV	0.627247845	3.60E-11	5.13E-11	0.091250899	6.873881289	7.08E-07
CD80	monocyte	IAV	2.742938587	1.58E-102	2.07E-101	0.082728705	33.15582656	7.08E-07
CD81	monocyte	IAV	0.226546462	5.34E-32	1.21E-31	0.017058155	13.28083002	7.08E-07
CD82	monocyte	IAV	0.826103125	2.55E-83	1.92E-82	0.030301764	27.26254263	7.08E-07
CD83	monocyte	IAV	1.021505449	6.96E-54	2.58E-53	0.053445802	19.11292198	7.08E-07
CD84	monocyte	IAV	-0.538956206	1.61E-64	7.54E-64	0.024531157	-21.97027242	7.08E-07
CD86	monocyte	IAV	0.26317453	1.03E-12	1.52E-12	0.035352392	7.444320271	7.08E-07
CD8A	monocyte	IAV	1.109763143	1.28E-32	2.93E-32	0.08250717	13.45050546	7.08E-07
CD8B	monocyte	IAV	0.855179847	4.49E-20	7.81E-20	0.086688588	9.864964587	7.08E-07
CD8B2	monocyte	IAV	1.085863526	5.54E-53	2.01E-52	0.05753398	18.87342978	7.08E-07
CD9	monocyte	IAV	-1.156455695	9.25E-136	3.99E-134	0.025693566	-45.00954395	7.08E-07
CD93	monocyte	IAV	-1.079276084	2.27E-34	5.44E-34	0.077504899	-13.92526284	7.08E-07
CD96	monocyte	IAV	0.595554796	1.05E-12	1.56E-12	0.080037023	7.440991374	7.08E-07
CD99	monocyte	IAV	0.038502086	0.006803538	0.007688579	0.014128531	2.725130142	0.001091032
CD99L2	monocyte	IAV	0.401042086	5.77E-24	1.09E-23	0.036380077	11.02367327	7.08E-07
CDA	monocyte	IAV	-1.800914239	9.82E-93	9.63E-92	0.059873193	-30.07880745	7.08E-07
CDADC1	monocyte	IAV	0.280597275	9.66E-09	1.30E-08	0.047542917	5.901978583	7.08E-07
CDAN1	monocyte	IAV	-0.419938307	7.08E-13	1.05E-12	0.055971049	-7.502777086	7.08E-07
CDC123	monocyte	IAV	-0.321764901	9.13E-44	2.72E-43	0.019580013	-16.43333447	7.08E-07
CDC14A	monocyte	IAV	-0.372579103	2.20E-17	3.61E-17	0.04128972	-9.023531918	7.08E-07
CDC14B	monocyte	IAV	0.617189296	1.82E-10	2.55E-10	0.093477345	6.602554814	7.08E-07
CDC16	monocyte	IAV	-0.032047187	0.183806065	0.195208296	0.024056086	-1.332186259	0.015750477
CDC23	monocyte	IAV	-0.245150912	1.54E-13	2.32E-13	0.031682642	-7.737704128	7.08E-07
CDC25B	monocyte	IAV	0.492549668	1.03E-16	1.66E-16	0.055919733	8.808154879	7.08E-07
CDC26	monocyte	IAV	0.426923533	6.41E-53	2.32E-52	0.022640378	18.85673162	7.08E-07
CDC27	monocyte	IAV	0.365137599	4.84E-48	1.58E-47	0.020788592	17.56432544	7.08E-07
CDC34	monocyte	IAV	-0.824980913	8.70E-97	9.61E-96	0.026329732	-31.33267461	7.08E-07
CDC37	monocyte	IAV	-0.004465024	0.755249506	0.765375525	0.014310559	-0.31200907	0.051828023
CDC37L1	monocyte	IAV	-0.387931116	6.44E-29	1.37E-28	0.031207036	-12.43088629	7.08E-07
CDC40	monocyte	IAV	-0.670582736	5.08E-74	3.00E-73	0.027262814	-24.59697412	7.08E-07
CDC42	monocyte	IAV	0.053617334	7.04E-07	8.99E-07	0.01058009	5.067758035	7.08E-07
CDC42BPA	monocyte	IAV	-0.28131816	3.35E-08	4.44E-08	0.049615231	-5.669996013	7.08E-07
CDC42BPB	monocyte	IAV	0.216526089	1.50E-22	2.75E-22	0.020409715	10.60897162	7.08E-07
CDC42EP1	monocyte	IAV	2.016558167	2.45E-68	1.27E-67	0.087617445	23.01548709	7.08E-07
CDC42EP2	monocyte	IAV	1.423437357	2.53E-63	1.16E-62	0.065762293	21.64519049	7.08E-07
CDC42EP3	monocyte	IAV	0.167111189	1.53E-06	1.93E-06	0.034067215	4.905337602	7.08E-07
CDC42EP4	monocyte	IAV	0.241753687	3.08E-05	3.75E-05	0.057123111	4.232151997	2.12E-06
CDC42SE1	monocyte	IAV	-0.067625971	0.000144374	0.00017273	0.017565951	-3.849832651	1.11E-05
CDC42SE2	monocyte	IAV	0.480037345	1.25E-63	5.78E-63	0.022093055	21.72797497	7.08E-07
CDC5L	monocyte	IAV	0.008588308	0.609608246	0.62318127	0.016801357	0.511167524	0.044047857
CDC7	monocyte	IAV	0.595698002	7.41E-15	1.15E-14	0.072716663	8.192042637	7.08E-07
CDC73	monocyte	IAV	0.82881215	9.44E-78	6.20E-77	0.032307405	25.65393724	7.08E-07
CDCA4	monocyte	IAV	-0.559961512	2.30E-24	4.40E-24	0.050267764	-11.1395746	7.08E-07
CDCA7	monocyte	IAV	0.937666588	5.02E-23	9.33E-23	0.08723204	10.74910763	7.08E-07
CDCA7L	monocyte	IAV	0.545065628	1.67E-09	2.29E-09	0.087653464	6.218415173	7.08E-07
CDCP1	monocyte	IAV	-0.860914074	5.35E-32	1.22E-31	0.064825261	-13.28053377	7.08E-07
CDH23	monocyte	IAV	-0.569648958	6.72E-23	1.24E-22	0.053179671	-10.71178041	7.08E-07
CDHR3	monocyte	IAV	0.535745492	5.75E-10	7.94E-10	0.083636052	6.405676503	7.08E-07
CDIP1	monocyte	IAV	0.474745227	1.64E-22	3.01E-22	0.044798541	10.59733671	7.08E-07
CDIPT	monocyte	IAV	-0.503142185	1.07E-58	4.43E-58	0.024667033	-20.39735296	7.08E-07
CDK10	monocyte	IAV	-0.932435595	4.31E-76	2.69E-75	0.037028065	-25.18186135	7.08E-07
CDK11A	monocyte	IAV	-0.276342455	2.44E-17	3.99E-17	0.030672975	-9.009313757	7.08E-07
CDK11B	monocyte	IAV	0.021420786	0.265483437	0.279124382	0.019201166	1.115598167	0.022045297
CDK12	monocyte	IAV	0.075114864	9.17E-05	0.000110288	0.018943295	3.965247998	7.65E-06
CDK13	monocyte	IAV	-0.153177062	2.43E-18	4.06E-18	0.016422112	-9.327488552	7.08E-07
CDK14	monocyte	IAV	0.808784421	1.32E-75	8.09E-75	0.032293984	25.04443004	7.08E-07
CDK16	monocyte	IAV	-0.15290649	2.89E-07	3.74E-07	0.029130593	-5.249000336	7.08E-07
CDK17	monocyte	IAV	1.381184325	5.52E-122	1.40E-120	0.034702252	39.80100001	7.08E-07
CDK19	monocyte	IAV	0.139843304	8.69E-11	1.23E-10	0.020786665	6.727548797	7.08E-07
CDK2	monocyte	IAV	0.369813718	1.22E-12	1.80E-12	0.049854284	7.417892417	7.08E-07
CDK2AP1	monocyte	IAV	-0.290537626	3.01E-15	4.71E-15	0.034904725	-8.323733491	7.08E-07
CDK2AP2	monocyte	IAV	-0.645086651	2.47E-61	1.08E-60	0.030562567	-21.10708362	7.08E-07
CDK4	monocyte	IAV	-0.571531842	1.09E-41	3.11E-41	0.03598472	-15.88262582	7.08E-07
CDK5	monocyte	IAV	-1.243028553	8.26E-68	4.24E-67	0.054350962	-22.87040562	7.08E-07
CDK5R1	monocyte	IAV	1.319872866	4.44E-36	1.11E-35	0.091746319	14.38611252	7.08E-07
CDK5RAP1	monocyte	IAV	-0.592161868	2.41E-49	8.05E-49	0.033064552	-17.90926654	7.08E-07
CDK5RAP2	monocyte	IAV	0.347745813	1.26E-30	2.77E-30	0.026948578	12.90405078	7.08E-07
CDK5RAP3	monocyte	IAV	-0.115092803	0.000823529	0.000962068	0.034062109	-3.378910085	0.000100194
CDK6	monocyte	IAV	-0.176784415	0.001609192	0.001862472	0.055537735	-3.183140523	0.000236089
CDK7	monocyte	IAV	0.155019023	4.18E-06	5.23E-06	0.03306445	4.688389539	7.08E-07
CDK8	monocyte	IAV	-0.469971517	1.72E-33	4.03E-33	0.034336477	-13.68723744	7.08E-07
CDK9	monocyte	IAV	-0.375821559	2.62E-41	7.38E-41	0.023813817	-15.78165961	7.08E-07
CDKAL1	monocyte	IAV	0.167231738	5.26E-16	8.39E-16	0.019500471	8.57577939	7.08E-07
CDKL1	monocyte	IAV	0.207839602	0.003593023	0.004103411	0.070816097	2.934920298	0.000565189
CDKL5	monocyte	IAV	1.051546943	6.08E-55	2.31E-54	0.054218555	19.39459542	7.08E-07
CDKN1A	monocyte	IAV	1.320117609	4.41E-109	7.14E-108	0.037386276	35.31021988	7.08E-07
CDKN1B	monocyte	IAV	0.160338644	7.83E-09	1.05E-08	0.02699018	5.94062889	7.08E-07
CDKN1C	monocyte	IAV	-0.480975791	7.87E-10	1.08E-09	0.075730485	-6.351151609	7.08E-07
CDKN2A	monocyte	IAV	0.248670376	0.000126755	0.000151895	0.064037891	3.883175622	9.02E-06
CDKN2AIP	monocyte	IAV	0.051624907	0.07279621	0.079003584	0.028673963	1.800410591	0.007087825
CDKN2AIPNL	monocyte	IAV	-0.425785568	4.85E-22	8.80E-22	0.040714501	-10.45783588	7.08E-07
CDKN2B	monocyte	IAV	0.491025353	2.82E-21	5.05E-21	0.048002182	10.22922989	7.08E-07
CDKN2C	monocyte	IAV	0.435922169	5.15E-07	6.61E-07	0.084941312	5.132039528	7.08E-07
CDKN2D	monocyte	IAV	0.438957594	2.58E-21	4.62E-21	0.042862798	10.2409925	7.08E-07
CDKN3	monocyte	IAV	0.285264518	2.15E-06	2.71E-06	0.059029358	4.832587204	7.08E-07
CDPF1	monocyte	IAV	-0.227085622	7.23E-05	8.72E-05	0.056428864	-4.024281304	4.89E-06
CDR2	monocyte	IAV	0.093693759	0.001992902	0.002298913	0.030043612	3.118591655	0.000304158
CDS2	monocyte	IAV	0.678591506	8.84E-54	3.27E-53	0.035555883	19.08521035	7.08E-07
CDV3	monocyte	IAV	0.189978507	3.16E-21	5.64E-21	0.018598855	10.2145269	7.08E-07
CDYL	monocyte	IAV	-0.215776526	8.64E-21	1.53E-20	0.021400866	-10.0826074	7.08E-07
CDYL2	monocyte	IAV	1.047143779	1.43E-62	6.42E-62	0.048836553	21.44180352	7.08E-07
CEACAM1	monocyte	IAV	1.245855757	1.38E-28	2.92E-28	0.100974945	12.33826631	7.08E-07
CEACAM21	monocyte	IAV	-0.270526943	0.000399122	0.000470869	0.07554826	-3.58084941	3.90E-05
CEBPA	monocyte	IAV	-2.665798233	2.02E-151	1.81E-149	0.051735403	-51.52754377	7.08E-07
CEBPB	monocyte	IAV	-0.13294202	1.40E-07	1.82E-07	0.024647296	-5.393777032	7.08E-07
CEBPD	monocyte	IAV	0.258140225	3.66E-08	4.85E-08	0.045663866	5.653052319	7.08E-07
CEBPE	monocyte	IAV	-1.297456586	8.82E-43	2.57E-42	0.080226651	-16.17238867	7.08E-07
CEBPG	monocyte	IAV	-0.225275254	2.68E-21	4.80E-21	0.022008587	-10.23578907	7.08E-07
CEBPZ	monocyte	IAV	-0.162880942	6.87E-22	1.24E-21	0.015642568	-10.41267271	7.08E-07
CEBPZOS	monocyte	IAV	-0.377114575	5.10E-40	1.40E-39	0.024426105	-15.4389976	7.08E-07
CECR2	monocyte	IAV	0.952189408	1.27E-23	2.38E-23	0.087163881	10.92412813	7.08E-07
CELF1	monocyte	IAV	0.36765857	1.64E-50	5.60E-50	0.020180605	18.21841133	7.08E-07
CELF2	monocyte	IAV	-0.489497134	2.90E-49	9.69E-49	0.027364808	-17.88783344	7.08E-07
CELSR1	monocyte	IAV	-0.629415238	4.42E-20	7.69E-20	0.063789927	-9.867000494	7.08E-07
CEMIP	monocyte	IAV	2.535565836	2.95E-62	1.32E-61	0.118726519	21.35635621	7.08E-07
CENPB	monocyte	IAV	-1.517924802	1.44E-163	2.91E-161	0.026592378	-57.08119735	7.08E-07
CENPC	monocyte	IAV	-0.407557129	8.95E-41	2.49E-40	0.026058633	-15.64000421	7.08E-07
CENPE	monocyte	IAV	-0.184149113	0.020966946	0.023249874	0.079348324	-2.320768774	0.002708532
CENPF	monocyte	IAV	0.218041461	0.012734146	0.014244346	0.087004204	2.506102608	0.001825393
CENPH	monocyte	IAV	0.502329662	7.97E-14	1.21E-13	0.064092443	7.837580216	7.08E-07
CENPK	monocyte	IAV	-0.010412198	0.892805956	0.898222291	0.077202614	-0.134868462	0.058947218
CENPL	monocyte	IAV	0.195712027	0.007043091	0.007955249	0.072128004	2.713398624	0.001125823
CENPM	monocyte	IAV	0.601353613	5.46E-12	7.94E-12	0.083749748	7.180363284	7.08E-07
CENPN	monocyte	IAV	1.121176655	9.23E-65	4.36E-64	0.050879096	22.03609621	7.08E-07
CENPO	monocyte	IAV	-0.053728737	0.458080929	0.473552029	0.072316483	-0.742966678	0.03507846
CENPP	monocyte	IAV	-1.21181847	5.09E-67	2.55E-66	0.053493789	-22.65344226	7.08E-07
CENPQ	monocyte	IAV	-0.527873031	1.23E-29	2.64E-29	0.041791748	-12.63103504	7.08E-07
CENPT	monocyte	IAV	-0.380495564	1.89E-20	3.31E-20	0.038126712	-9.979763306	7.08E-07
CENPU	monocyte	IAV	2.023163406	7.77E-86	6.26E-85	0.072248341	28.00290451	7.08E-07
CENPV	monocyte	IAV	0.35809917	0.00028559	0.000338293	0.097544584	3.67113328	2.33E-05
CENPW	monocyte	IAV	-0.32342549	9.61E-18	1.59E-17	0.03539116	-9.138595428	7.08E-07
CENPX	monocyte	IAV	-0.626636665	3.26E-77	2.10E-76	0.024573407	-25.50060218	7.08E-07
CEP104	monocyte	IAV	-0.609086661	3.68E-65	1.75E-64	0.027504696	-22.14482396	7.08E-07
CEP112	monocyte	IAV	0.6665203	4.33E-15	6.75E-15	0.080588026	8.270711306	7.08E-07
CEP120	monocyte	IAV	-1.117589033	1.13E-67	5.75E-67	0.048945792	-22.83319937	7.08E-07
CEP126	monocyte	IAV	0.932838624	1.66E-24	3.19E-24	0.083434497	11.18049074	7.08E-07
CEP128	monocyte	IAV	-0.652160435	1.76E-31	3.96E-31	0.049635941	-13.13887532	7.08E-07
CEP131	monocyte	IAV	-0.880565994	8.22E-23	1.52E-22	0.082403936	-10.68597006	7.08E-07
CEP135	monocyte	IAV	0.295894039	6.74E-30	1.46E-29	0.02329315	12.70304939	7.08E-07
CEP152	monocyte	IAV	-0.56653715	2.27E-30	4.97E-30	0.044144702	-12.83363842	7.08E-07
CEP162	monocyte	IAV	-0.783046888	3.24E-69	1.71E-68	0.033667596	-23.25817621	7.08E-07
CEP164	monocyte	IAV	0.48743899	1.55E-42	4.50E-42	0.030262114	16.10723537	7.08E-07
CEP170	monocyte	IAV	-0.701105873	5.98E-92	5.77E-91	0.023496168	-29.8391579	7.08E-07
CEP19	monocyte	IAV	0.44256038	2.38E-10	3.32E-10	0.067489526	6.557467615	7.08E-07
CEP192	monocyte	IAV	-1.154281489	1.48E-108	2.36E-107	0.032853273	-35.13444451	7.08E-07
CEP250	monocyte	IAV	-1.236152046	1.26E-54	4.74E-54	0.064014359	-19.31054313	7.08E-07
CEP290	monocyte	IAV	0.16148344	2.37E-05	2.89E-05	0.037602893	4.294441926	7.08E-07
CEP295	monocyte	IAV	-0.039803828	0.290640125	0.304622435	0.037601217	-1.058578187	0.023840101
CEP350	monocyte	IAV	0.15057042	1.32E-16	2.13E-16	0.017163437	8.77274291	7.08E-07
CEP41	monocyte	IAV	-0.272884476	5.29E-06	6.60E-06	0.05885526	-4.636535082	7.08E-07
CEP44	monocyte	IAV	-0.912552683	1.09E-57	4.40E-57	0.045338409	-20.12758525	7.08E-07
CEP57	monocyte	IAV	-0.552139671	3.58E-39	9.64E-39	0.036292452	-15.21362289	7.08E-07
CEP57L1	monocyte	IAV	-0.111830484	0.012074282	0.013523926	0.044284716	-2.525261371	0.001751195
CEP63	monocyte	IAV	-0.277039493	1.80E-15	2.83E-15	0.032985993	-8.398701071	7.08E-07
CEP68	monocyte	IAV	-0.789184679	2.27E-44	6.85E-44	0.047560443	-16.59329972	7.08E-07
CEP70	monocyte	IAV	1.160688902	1.14E-29	2.46E-29	0.091829232	12.63964514	7.08E-07
CEP72	monocyte	IAV	0.241070223	0.001471575	0.001704971	0.075104055	3.20981636	0.000216864
CEP76	monocyte	IAV	-0.697518717	1.07E-27	2.21E-27	0.05769681	-12.08938101	7.08E-07
CEP78	monocyte	IAV	-0.480206717	1.53E-14	2.35E-14	0.05939304	-8.085235575	7.08E-07
CEP83	monocyte	IAV	-0.579752744	1.03E-29	2.23E-29	0.045824928	-12.6514709	7.08E-07
CEP85	monocyte	IAV	-1.289050124	2.31E-78	1.54E-77	0.049907747	-25.82865808	7.08E-07
CEP85L	monocyte	IAV	-0.017725878	0.692532081	0.704387033	0.044784827	-0.395800957	0.048526095
CEP89	monocyte	IAV	-0.603187535	1.64E-33	3.85E-33	0.044052341	-13.69251957	7.08E-07
CEP95	monocyte	IAV	-0.360498408	1.39E-26	2.79E-26	0.030614257	-11.77550744	7.08E-07
CEP97	monocyte	IAV	-0.219854338	0.002011132	0.002319461	0.070560675	-3.115819676	0.000306736
CEPT1	monocyte	IAV	-0.102425522	6.49E-05	7.83E-05	0.025282603	-4.051225339	4.19E-06
CERCAM	monocyte	IAV	1.472482485	4.80E-47	1.54E-46	0.085110662	17.30079927	7.08E-07
CERK	monocyte	IAV	-0.904001117	3.93E-47	1.26E-46	0.052182285	-17.32390816	7.08E-07
CERS2	monocyte	IAV	-0.463583687	3.13E-60	1.33E-59	0.022277248	-20.80973752	7.08E-07
CERS4	monocyte	IAV	0.464356354	5.54E-07	7.10E-07	0.090748375	5.11696606	7.08E-07
CERS5	monocyte	IAV	-0.027978275	0.203327567	0.2152618	0.021945484	-1.274898989	0.017244543
CERS6	monocyte	IAV	0.352710692	2.13E-21	3.82E-21	0.034357575	10.26587855	7.08E-07
CES1	monocyte	IAV	1.322442736	2.97E-48	9.76E-48	0.075050646	17.62067094	7.08E-07
CES2	monocyte	IAV	-0.114103767	0.000275832	0.000326943	0.031003011	-3.680409172	2.27E-05
CETN2	monocyte	IAV	-0.453848413	2.86E-25	5.60E-25	0.039809432	-11.40052475	7.08E-07
CETN3	monocyte	IAV	-0.257532347	3.05E-06	3.83E-06	0.054135666	-4.757165906	7.08E-07
CETP	monocyte	IAV	1.205396834	1.37E-33	3.23E-33	0.087898314	13.71353765	7.08E-07
CFAP161	monocyte	IAV	2.322363838	7.71E-95	7.99E-94	0.075580783	30.72690906	7.08E-07
CFAP20	monocyte	IAV	-1.034659149	1.09E-67	5.58E-67	0.045306537	-22.83686246	7.08E-07
CFAP36	monocyte	IAV	-0.377809276	1.94E-17	3.19E-17	0.041788793	-9.040923447	7.08E-07
CFAP44	monocyte	IAV	0.29046374	1.48E-05	1.82E-05	0.065952753	4.404118476	7.08E-07
CFAP54	monocyte	IAV	1.606779067	1.37E-44	4.15E-44	0.096495402	16.6513537	7.08E-07
CFAP70	monocyte	IAV	0.617836356	4.26E-20	7.41E-20	0.062585112	9.8719381	7.08E-07
CFAP97	monocyte	IAV	-0.529005053	2.52E-23	4.70E-23	0.048814397	-10.83707022	7.08E-07
CFAP97D2	monocyte	IAV	1.148964845	5.76E-43	1.69E-42	0.070830525	16.22132322	7.08E-07
CFB	monocyte	IAV	3.285630502	3.36E-112	5.98E-111	0.090354115	36.36392781	7.08E-07
CFD	monocyte	IAV	-0.420620462	1.73E-28	3.64E-28	0.034166085	-12.31105225	7.08E-07
CFDP1	monocyte	IAV	-0.221801352	7.22E-26	1.43E-25	0.019167668	-11.57163989	7.08E-07
CFH	monocyte	IAV	1.648573691	2.17E-45	6.69E-45	0.097762744	16.86300558	7.08E-07
CFL1	monocyte	IAV	-0.008754953	0.372493495	0.387634656	0.009802406	-0.893143265	0.029507347
CFL2	monocyte	IAV	-0.84751053	5.84E-26	1.16E-25	0.073075096	-11.59780251	7.08E-07
CFLAR	monocyte	IAV	1.4814412	1.62E-118	3.57E-117	0.038419718	38.55939774	7.08E-07
CFP	monocyte	IAV	0.164999185	3.43E-11	4.90E-11	0.023976352	6.881746803	7.08E-07
CGAS	monocyte	IAV	2.455553391	1.98E-154	2.00E-152	0.046453049	52.86097366	7.08E-07
CGGBP1	monocyte	IAV	0.197374211	1.84E-24	3.53E-24	0.017674006	11.1674856	7.08E-07
CGRRF1	monocyte	IAV	-0.209555865	8.36E-13	1.24E-12	0.028027596	-7.476769094	7.08E-07
CHAC1	monocyte	IAV	1.097015752	3.09E-26	6.19E-26	0.093949472	11.67665693	7.08E-07
CHAC2	monocyte	IAV	0.221508785	0.006413436	0.007252894	0.080693666	2.745057894	0.001040036
CHAF1A	monocyte	IAV	-1.215797908	1.39E-71	7.75E-71	0.050837992	-23.91514399	7.08E-07
CHAMP1	monocyte	IAV	-0.489392362	1.57E-49	5.28E-49	0.027251728	-17.95821366	7.08E-07
CHCHD1	monocyte	IAV	-0.463841278	1.04E-66	5.17E-66	0.020552933	-22.56813077	7.08E-07
CHCHD10	monocyte	IAV	-1.020961424	1.78E-105	2.57E-104	0.029927277	-34.1147456	7.08E-07
CHCHD2	monocyte	IAV	0.058604697	1.19E-07	1.55E-07	0.010800763	5.425977223	7.08E-07
CHCHD3	monocyte	IAV	0.02700583	0.112721528	0.121161739	0.016977108	1.590720285	0.010225946
CHCHD4	monocyte	IAV	-0.570326829	3.33E-30	7.26E-30	0.044599583	-12.78771665	7.08E-07
CHCHD5	monocyte	IAV	-0.115465079	3.30E-06	4.13E-06	0.024358481	-4.740241281	7.08E-07
CHCHD6	monocyte	IAV	-0.612845281	4.21E-15	6.56E-15	0.074060553	-8.274921804	7.08E-07
CHCHD7	monocyte	IAV	-0.049720145	0.100868918	0.108652889	0.030212184	-1.645698476	0.009316425
CHD1	monocyte	IAV	0.378881124	2.43E-54	9.09E-54	0.01969793	19.23456591	7.08E-07
CHD1L	monocyte	IAV	-0.458840824	7.18E-24	1.36E-23	0.041727759	-10.99605721	7.08E-07
CHD2	monocyte	IAV	0.481697119	3.28E-72	1.85E-71	0.019995965	24.08971662	7.08E-07
CHD3	monocyte	IAV	-0.277720996	3.29E-11	4.69E-11	0.040314558	-6.888851262	7.08E-07
CHD4	monocyte	IAV	-0.883528794	2.29E-97	2.57E-96	0.028035653	-31.51447127	7.08E-07
CHD6	monocyte	IAV	-0.651005708	4.22E-53	1.54E-52	0.034435724	-18.9049522	7.08E-07
CHD7	monocyte	IAV	0.02584301	0.529368907	0.543857413	0.04104026	0.629698988	0.039279887
CHD8	monocyte	IAV	-0.169159344	3.08E-15	4.82E-15	0.020330375	-8.320522777	7.08E-07
CHD9	monocyte	IAV	-0.262389839	1.09E-31	2.47E-31	0.019884848	-13.19546599	7.08E-07
CHEK1	monocyte	IAV	1.371989661	4.61E-49	1.53E-48	0.076928302	17.83465413	7.08E-07
CHEK2	monocyte	IAV	-0.837230515	6.83E-38	1.78E-37	0.056296248	-14.87187066	7.08E-07
CHERP	monocyte	IAV	-0.392811244	1.02E-26	2.07E-26	0.033251949	-11.81317964	7.08E-07
CHFR	monocyte	IAV	0.243030449	7.15E-25	1.38E-24	0.021533428	11.28619437	7.08E-07
CHI3L1	monocyte	IAV	1.001961913	3.35E-33	7.81E-33	0.073628613	13.60832252	7.08E-07
CHI3L2	monocyte	IAV	0.938430464	3.47E-24	6.60E-24	0.08463534	11.08792685	7.08E-07
CHIC1	monocyte	IAV	0.500692414	1.65E-08	2.21E-08	0.086289484	5.802473141	7.08E-07
CHIC2	monocyte	IAV	0.288020145	6.02E-31	1.34E-30	0.022168515	12.99230674	7.08E-07
CHID1	monocyte	IAV	-0.230525577	1.83E-10	2.56E-10	0.034917038	-6.602094328	7.08E-07
CHIT1	monocyte	IAV	0.385044296	1.37E-05	1.69E-05	0.08709388	4.421025877	7.08E-07
CHKA	monocyte	IAV	-0.805485776	7.34E-59	3.03E-58	0.039404122	-20.4416628	7.08E-07
CHKB	monocyte	IAV	0.277797011	3.82E-13	5.70E-13	0.036560531	7.598276125	7.08E-07
CHL1	monocyte	IAV	0.90208077	3.23E-36	8.08E-36	0.062543362	14.42328557	7.08E-07
CHM	monocyte	IAV	0.400353602	6.30E-55	2.39E-54	0.020647002	19.39039849	7.08E-07
CHML	monocyte	IAV	0.189088543	0.000109995	0.000132053	0.048246141	3.919246997	7.65E-06
CHMP1A	monocyte	IAV	-0.129976258	1.11E-08	1.49E-08	0.022121186	-5.875645981	7.08E-07
CHMP1B	monocyte	IAV	-0.177029747	4.72E-15	7.34E-15	0.02143672	-8.25824786	7.08E-07
CHMP2A	monocyte	IAV	-0.042852997	0.002969299	0.003404735	0.014306689	-2.99531193	0.000463805
CHMP2B	monocyte	IAV	0.213157135	6.54E-23	1.21E-22	0.019892887	10.71524376	7.08E-07
CHMP3	monocyte	IAV	-0.023242698	0.289946889	0.303953192	0.021924934	-1.060103432	0.023792962
CHMP4A	monocyte	IAV	-0.073763536	0.166924537	0.17770418	0.053239627	-1.385500627	0.014439001
CHMP4B	monocyte	IAV	0.23689144	1.62E-31	3.65E-31	0.018016505	13.14857931	7.08E-07
CHMP5	monocyte	IAV	1.424437484	8.75E-161	1.30E-158	0.025542555	55.76722848	7.08E-07
CHMP6	monocyte	IAV	-0.165291943	8.01E-09	1.08E-08	0.027844104	-5.936335522	7.08E-07
CHMP7	monocyte	IAV	0.048937327	0.073550606	0.079791132	0.027253093	1.79566141	0.007149181
CHN2	monocyte	IAV	0.247574935	0.000354542	0.000418809	0.068523296	3.613003911	3.22E-05
CHODL	monocyte	IAV	1.450645388	1.97E-33	4.62E-33	0.106110774	13.67104703	7.08E-07
CHORDC1	monocyte	IAV	0.665839066	3.59E-83	2.70E-82	0.02446212	27.21918945	7.08E-07
CHP1	monocyte	IAV	-0.074212516	0.001028829	0.001198377	0.022387624	-3.314890166	0.000137699
CHPF	monocyte	IAV	0.825533761	7.30E-18	1.21E-17	0.089961354	9.176537713	7.08E-07
CHPF2	monocyte	IAV	-0.850730754	3.76E-69	1.99E-68	0.036606313	-23.24000129	7.08E-07
CHPT1	monocyte	IAV	-0.674681499	4.58E-58	1.86E-57	0.033353134	-20.22842909	7.08E-07
CHRAC1	monocyte	IAV	0.037606536	0.065042755	0.070741	0.020308838	1.851732526	0.006453915
CHRNB1	monocyte	IAV	1.257369805	4.17E-87	3.49E-86	0.044305181	28.37974622	7.08E-07
CHST10	monocyte	IAV	0.616181564	7.79E-11	1.10E-10	0.091343558	6.745758322	7.08E-07
CHST11	monocyte	IAV	0.032218958	0.105055533	0.113052981	0.019818298	1.625717678	0.009635422
CHST12	monocyte	IAV	1.514066353	6.48E-71	3.56E-70	0.063806894	23.72888362	7.08E-07
CHST14	monocyte	IAV	-0.002596102	0.973026817	0.97425439	0.076716018	-0.033840421	0.063011589
CHST15	monocyte	IAV	-0.066180753	0.192045777	0.203764384	0.050616902	-1.307483276	0.016432685
CHST2	monocyte	IAV	0.608805106	5.39E-34	1.28E-33	0.044040516	13.82375047	7.08E-07
CHST7	monocyte	IAV	0.195281924	3.33E-07	4.29E-07	0.037404811	5.220770264	7.08E-07
CHSY1	monocyte	IAV	0.379127534	5.23E-24	9.92E-24	0.03435335	11.03611537	7.08E-07
CHSY3	monocyte	IAV	0.880932142	5.24E-19	8.92E-19	0.092381777	9.535778269	7.08E-07
CHTF18	monocyte	IAV	-0.171332802	0.015837581	0.01766426	0.070612816	-2.42636977	0.002158112
CHTF8	monocyte	IAV	0.158592475	3.01E-15	4.70E-15	0.019052387	8.324021447	7.08E-07
CHTOP	monocyte	IAV	0.244585295	1.23E-24	2.37E-24	0.02180271	11.21811417	7.08E-07
CHUK	monocyte	IAV	0.194339346	9.27E-19	1.56E-18	0.020546029	9.458730364	7.08E-07
CHURC1	monocyte	IAV	0.140682921	1.01E-09	1.39E-09	0.022306964	6.306681746	7.08E-07
CHURC1-FNTB	monocyte	IAV	0.179827123	0.008438599	0.009503474	0.067821923	2.651460096	0.001296764
CIAO1	monocyte	IAV	-0.168340532	2.84E-12	4.16E-12	0.023109341	-7.284523367	7.08E-07
CIAPIN1	monocyte	IAV	-0.206816507	2.75E-13	4.12E-13	0.02703923	-7.648757177	7.08E-07
CIB1	monocyte	IAV	-0.578061578	1.12E-91	1.07E-90	0.019426353	-29.75656691	7.08E-07
CIB2	monocyte	IAV	1.296812541	3.66E-35	8.93E-35	0.091715648	14.13949052	7.08E-07
CIC	monocyte	IAV	-0.041611967	0.140846179	0.150620009	0.028182255	-1.476530756	0.012388007
CIDEB	monocyte	IAV	0.495449075	1.62E-07	2.11E-07	0.092365282	5.364018409	7.08E-07
CIITA	monocyte	IAV	-0.075790955	0.051611726	0.05633735	0.038785129	-1.954124082	0.005348895
CINP	monocyte	IAV	0.246829355	1.85E-20	3.24E-20	0.024726108	9.982539806	7.08E-07
CIP2A	monocyte	IAV	0.283349584	0.000406404	0.000479358	0.079238225	3.575920403	4.03E-05
CIPC	monocyte	IAV	-0.616257829	5.80E-21	1.03E-20	0.06080484	-10.13501269	7.08E-07
CIRBP	monocyte	IAV	-0.014411122	0.377136286	0.392282463	0.01629311	-0.8844918	0.029844348
CISD1	monocyte	IAV	-0.06671824	0.133525078	0.142983533	0.044348602	-1.504404565	0.011848092
CISD2	monocyte	IAV	0.053001911	0.013195568	0.014753064	0.021258387	2.493223525	0.001880194
CISD3	monocyte	IAV	-0.454648146	1.66E-41	4.71E-41	0.028712964	-15.83424657	7.08E-07
CISH	monocyte	IAV	0.670665435	3.01E-18	5.02E-18	0.07212732	9.298355165	7.08E-07
CITED2	monocyte	IAV	-0.254646676	8.61E-12	1.25E-11	0.035829004	-7.107277571	7.08E-07
CITED4	monocyte	IAV	0.579680208	3.64E-10	5.06E-10	0.089393212	6.484611045	7.08E-07
CIZ1	monocyte	IAV	-1.016373351	2.04E-101	2.58E-100	0.030988061	-32.7988691	7.08E-07
CKAP2	monocyte	IAV	-1.067445736	1.12E-73	6.56E-73	0.043568993	-24.5001239	7.08E-07
CKAP4	monocyte	IAV	2.384841356	1.27E-120	3.03E-119	0.060666784	39.31049606	7.08E-07
CKAP5	monocyte	IAV	-0.632990779	7.47E-63	3.39E-62	0.029417133	-21.51775885	7.08E-07
CKB	monocyte	IAV	1.862178208	2.25E-42	6.49E-42	0.115918335	16.06457007	7.08E-07
CKLF	monocyte	IAV	-1.063147153	1.11E-63	5.14E-63	0.048898259	-21.74202474	7.08E-07
CKS1B	monocyte	IAV	0.218562851	2.65E-07	3.42E-07	0.041497124	5.266939731	7.08E-07
CKS2	monocyte	IAV	0.290234644	2.39E-13	3.59E-13	0.037838503	7.670352233	7.08E-07
CLASP1	monocyte	IAV	0.348032894	1.95E-45	6.01E-45	0.020623409	16.87562423	7.08E-07
CLASP2	monocyte	IAV	0.032611943	0.074709537	0.081032572	0.018234824	1.788442935	0.007250866
CLASRP	monocyte	IAV	-0.028600145	0.326536602	0.341055479	0.029103204	-0.98271465	0.026349524
CLCC1	monocyte	IAV	-0.242454463	3.10E-10	4.32E-10	0.037231955	-6.511999274	7.08E-07
CLCF1	monocyte	IAV	-0.027964171	0.648270195	0.661486834	0.061241087	-0.456624335	0.046234041
CLCN3	monocyte	IAV	-0.339901626	4.41E-36	1.10E-35	0.023625803	-14.38688137	7.08E-07
CLCN4	monocyte	IAV	0.338709062	0.000763066	0.00089256	0.099602131	3.400620634	9.35E-05
CLCN5	monocyte	IAV	-0.683815677	3.00E-53	1.09E-52	0.03609592	-18.94440374	7.08E-07
CLCN6	monocyte	IAV	-0.189458569	1.50E-09	2.05E-09	0.030370679	-6.238206582	7.08E-07
CLCN7	monocyte	IAV	-0.568617582	1.50E-85	1.20E-84	0.020367123	-27.91840406	7.08E-07
CLDN12	monocyte	IAV	0.562509302	3.84E-11	5.47E-11	0.081959595	6.863251372	7.08E-07
CLDN15	monocyte	IAV	0.372112321	3.08E-08	4.10E-08	0.065450883	5.685367491	7.08E-07
CLDN23	monocyte	IAV	1.210642975	5.80E-89	5.09E-88	0.041839789	28.93520746	7.08E-07
CLDND1	monocyte	IAV	0.462429557	1.18E-41	3.35E-41	0.0291318	15.8737038	7.08E-07
CLDND2	monocyte	IAV	0.225135873	0.010549364	0.011843385	0.087486432	2.57338046	0.001565946
CLEC10A	monocyte	IAV	-1.545774129	1.99E-76	1.26E-75	0.061153982	-25.27675366	7.08E-07
CLEC11A	monocyte	IAV	-1.553400738	7.94E-102	1.02E-100	0.047172378	-32.93030365	7.08E-07
CLEC12A	monocyte	IAV	0.326432643	3.08E-12	4.51E-12	0.044892095	7.271495003	7.08E-07
CLEC16A	monocyte	IAV	-0.307272686	5.93E-26	1.18E-25	0.026498202	-11.59598267	7.08E-07
CLEC17A	monocyte	IAV	0.743630557	9.90E-17	1.60E-16	0.084377203	8.813169046	7.08E-07
CLEC20A	monocyte	IAV	0.773112954	2.88E-37	7.39E-37	0.052575266	14.70487958	7.08E-07
CLEC2B	monocyte	IAV	0.312956776	1.56E-17	2.57E-17	0.034498941	9.071489388	7.08E-07
CLEC2D	monocyte	IAV	0.664786055	7.61E-45	2.32E-44	0.039762523	16.7189104	7.08E-07
CLEC4A	monocyte	IAV	-1.025513092	2.19E-74	1.31E-73	0.041519463	-24.69957475	7.08E-07
CLEC4D	monocyte	IAV	1.839622957	6.70E-70	3.60E-69	0.078457341	23.44742938	7.08E-07
CLEC4E	monocyte	IAV	2.182500496	3.50E-117	7.35E-116	0.057300476	38.08869773	7.08E-07
CLEC5A	monocyte	IAV	-0.701285586	1.50E-38	3.96E-38	0.046603535	-15.04790534	7.08E-07
CLEC6A	monocyte	IAV	0.773468145	1.38E-20	2.42E-20	0.077181186	10.02145976	7.08E-07
CLEC7A	monocyte	IAV	-0.311422032	4.13E-34	9.83E-34	0.02247703	-13.85512381	7.08E-07
CLECL1	monocyte	IAV	0.687793374	2.41E-29	5.14E-29	0.054805062	12.54981468	7.08E-07
CLHC1	monocyte	IAV	0.539394659	3.47E-11	4.95E-11	0.078400139	6.88002172	7.08E-07
CLIC1	monocyte	IAV	0.443273364	6.83E-47	2.18E-46	0.025681476	17.26043186	7.08E-07
CLIC2	monocyte	IAV	0.522729082	8.64E-22	1.56E-21	0.050344077	10.3831297	7.08E-07
CLIC3	monocyte	IAV	1.307880409	1.33E-37	3.44E-37	0.08840161	14.79475784	7.08E-07
CLIC4	monocyte	IAV	2.047796262	7.23E-152	6.70E-150	0.039590942	51.72385758	7.08E-07
CLIC5	monocyte	IAV	0.853645621	2.25E-24	4.30E-24	0.076611531	11.14252133	7.08E-07
CLINT1	monocyte	IAV	-0.137986103	1.89E-08	2.52E-08	0.023881781	-5.777881549	7.08E-07
CLIP1	monocyte	IAV	0.256307335	7.07E-46	2.21E-45	0.015084138	16.99184488	7.08E-07
CLIP2	monocyte	IAV	-1.025797883	2.67E-90	2.46E-89	0.034964507	-29.33826213	7.08E-07
CLIP4	monocyte	IAV	-0.161521394	1.89E-06	2.38E-06	0.033231138	-4.860543544	7.08E-07
CLK1	monocyte	IAV	0.364986595	2.04E-36	5.14E-36	0.025211692	14.4768781	7.08E-07
CLK2	monocyte	IAV	0.083305171	0.007167546	0.008094176	0.030768922	2.707445216	0.001138682
CLK3	monocyte	IAV	0.267907591	1.61E-18	2.71E-18	0.028551551	9.383293798	7.08E-07
CLK4	monocyte	IAV	0.044782555	0.149234491	0.159360348	0.030971297	1.445937351	0.013061985
CLMN	monocyte	IAV	-1.41522872	7.56E-97	8.37E-96	0.045140298	-31.35178037	7.08E-07
CLMP	monocyte	IAV	0.911110942	1.01E-15	1.59E-15	0.107407673	8.482736071	7.08E-07
CLN3	monocyte	IAV	0.210322146	2.21E-08	2.94E-08	0.036586855	5.748571399	7.08E-07
CLN5	monocyte	IAV	0.075345242	0.038522067	0.042298516	0.036252144	2.078366509	0.004301434
CLN6	monocyte	IAV	0.170454834	9.77E-05	0.000117502	0.043162388	3.949152086	7.65E-06
CLN8	monocyte	IAV	-0.3197221	8.80E-16	1.39E-15	0.037605304	-8.502047964	7.08E-07
CLNK	monocyte	IAV	0.957400227	3.01E-26	6.04E-26	0.081971478	11.67967508	7.08E-07
CLNS1A	monocyte	IAV	-0.380580244	5.19E-42	1.49E-41	0.023833379	-15.96837114	7.08E-07
CLOCK	monocyte	IAV	-0.004855561	0.832489972	0.839821688	0.022936839	-0.211692677	0.055856816
CLP1	monocyte	IAV	-0.259615667	8.04E-13	1.19E-12	0.034694549	-7.4828951	7.08E-07
CLPB	monocyte	IAV	-0.324429709	5.80E-17	9.42E-17	0.036500361	-8.888397136	7.08E-07
CLPP	monocyte	IAV	-0.835576617	1.74E-88	1.50E-87	0.029020916	-28.79222054	7.08E-07
CLPTM1	monocyte	IAV	-0.260637401	4.45E-39	1.19E-38	0.017160096	-15.18857514	7.08E-07
CLPTM1L	monocyte	IAV	-0.35249305	4.64E-51	1.61E-50	0.019195442	-18.36337261	7.08E-07
CLPX	monocyte	IAV	-0.889585851	6.85E-84	5.23E-83	0.032431362	-27.42980258	7.08E-07
CLSPN	monocyte	IAV	0.63080851	5.89E-15	9.14E-15	0.076686602	8.225798175	7.08E-07
CLSTN1	monocyte	IAV	-0.811429865	8.78E-69	4.60E-68	0.035068435	-23.13846792	7.08E-07
CLSTN3	monocyte	IAV	1.488985147	3.32E-50	1.13E-49	0.082095786	18.13716909	7.08E-07
CLTA	monocyte	IAV	-0.008295411	0.505000764	0.519591026	0.012428658	-0.667442184	0.037861796
CLTB	monocyte	IAV	-0.525918449	2.89E-82	2.12E-81	0.019510992	-26.95498295	7.08E-07
CLTC	monocyte	IAV	-0.02287013	0.038715287	0.042502277	0.011014918	-2.076286984	0.004313944
CLU	monocyte	IAV	0.977563491	3.94E-22	7.16E-22	0.093237121	10.48470262	7.08E-07
CLUAP1	monocyte	IAV	-0.554092271	6.91E-15	1.07E-14	0.067554044	-8.202207228	7.08E-07
CLUH	monocyte	IAV	-0.801445575	1.05E-54	3.96E-54	0.041458142	-19.33143991	7.08E-07
CLVS1	monocyte	IAV	0.644229325	3.31E-11	4.72E-11	0.093529689	6.887966096	7.08E-07
CLYBL	monocyte	IAV	-0.541143714	1.13E-18	1.90E-18	0.057373287	-9.431980367	7.08E-07
CMAS	monocyte	IAV	-0.664208612	6.84E-66	3.32E-65	0.029725911	-22.34443273	7.08E-07
CMC1	monocyte	IAV	-0.522074912	1.24E-80	8.72E-80	0.019714952	-26.48116614	7.08E-07
CMC2	monocyte	IAV	1.133212046	2.05E-110	3.49E-109	0.031690959	35.75821301	7.08E-07
CMC4	monocyte	IAV	0.076666288	0.274402654	0.288201899	0.07001651	1.094974426	0.022674835
CMIP	monocyte	IAV	0.043344087	0.051512324	0.056234371	0.022171326	1.954961399	0.005343094
CMKLR1	monocyte	IAV	0.455676173	3.62E-30	7.90E-30	0.035662023	12.77763104	7.08E-07
CMPK1	monocyte	IAV	-0.090549395	3.88E-07	5.00E-07	0.017448696	-5.189464774	7.08E-07
CMPK2	monocyte	IAV	5.633892318	9.26E-156	9.89E-154	0.105387895	53.45862855	7.08E-07
CMSS1	monocyte	IAV	-0.153845684	0.00017044	0.000203367	0.040411534	-3.806974584	1.59E-05
CMTM3	monocyte	IAV	-0.632876805	2.51E-72	1.42E-71	0.02623626	-24.12221911	7.08E-07
CMTM4	monocyte	IAV	-0.426684734	4.75E-10	6.58E-10	0.066269703	-6.438609463	7.08E-07
CMTM6	monocyte	IAV	0.694422312	3.18E-107	4.82E-106	0.020017226	34.6912361	7.08E-07
CMTM7	monocyte	IAV	-0.697882996	2.82E-86	2.30E-85	0.02480624	-28.1333647	7.08E-07
CMTM8	monocyte	IAV	0.057896085	0.350489042	0.365351698	0.061914736	0.935093788	0.02798176
CMTR1	monocyte	IAV	2.248820383	1.22E-159	1.68E-157	0.04071453	55.23385307	7.08E-07
CMTR2	monocyte	IAV	0.108787155	0.001929629	0.002227312	0.034774081	3.128397715	0.000293645
CNBD2	monocyte	IAV	-0.106347756	0.0982128	0.105915017	0.064114283	-1.658721738	0.009092297
CNBP	monocyte	IAV	-0.180099343	7.21E-38	1.88E-37	0.012115173	-14.86560227	7.08E-07
CNDP2	monocyte	IAV	1.147423839	9.43E-91	8.80E-90	0.038928732	29.47498624	7.08E-07
CNEP1R1	monocyte	IAV	0.353893948	2.05E-30	4.50E-30	0.027550006	12.84551256	7.08E-07
CNFN	monocyte	IAV	0.845480117	3.28E-24	6.25E-24	0.076204461	11.09489013	7.08E-07
CNIH1	monocyte	IAV	0.033317047	0.097537363	0.105207032	0.020045412	1.662078496	0.009037807
CNIH3	monocyte	IAV	-0.25285576	0.002136428	0.0024609	0.081635595	-3.097371419	0.000325077
CNIH4	monocyte	IAV	0.438519604	1.41E-62	6.37E-62	0.020450707	21.44275964	7.08E-07
CNKSR2	monocyte	IAV	1.056421082	2.80E-35	6.86E-35	0.07455012	14.1706154	7.08E-07
CNN2	monocyte	IAV	-0.813499189	3.26E-93	3.23E-92	0.026914033	-30.22583714	7.08E-07
CNN3	monocyte	IAV	0.895510241	1.02E-39	2.77E-39	0.058304935	15.35908141	7.08E-07
CNNM2	monocyte	IAV	1.039519553	6.82E-98	7.75E-97	0.032813718	31.67941952	7.08E-07
CNNM3	monocyte	IAV	0.222097767	0.000742353	0.00086888	0.065161333	3.408428826	8.95E-05
CNNM4	monocyte	IAV	-0.148717905	0.001711705	0.001979676	0.046994098	-3.164608112	0.000255353
CNOT1	monocyte	IAV	0.216348767	7.71E-32	1.75E-31	0.016344149	13.23707754	7.08E-07
CNOT10	monocyte	IAV	-0.41685228	1.16E-29	2.50E-29	0.032985509	-12.63743675	7.08E-07
CNOT11	monocyte	IAV	-0.149938147	3.28E-09	4.45E-09	0.024586314	-6.098439461	7.08E-07
CNOT2	monocyte	IAV	-0.146710582	9.92E-16	1.57E-15	0.017291112	-8.484739335	7.08E-07
CNOT3	monocyte	IAV	-0.268061917	4.28E-16	6.83E-16	0.03115019	-8.605466618	7.08E-07
CNOT4	monocyte	IAV	0.503622631	1.79E-79	1.22E-78	0.019260923	26.1473777	7.08E-07
CNOT6	monocyte	IAV	-0.268960881	8.41E-15	1.30E-14	0.032907037	-8.173354614	7.08E-07
CNOT6L	monocyte	IAV	-0.004754012	0.836270433	0.843558854	0.022983418	-0.206845307	0.056058675
CNOT7	monocyte	IAV	-0.655418999	1.25E-86	1.03E-85	0.023210496	-28.23804376	7.08E-07
CNOT8	monocyte	IAV	-0.181221494	1.37E-14	2.12E-14	0.022371091	-8.100699771	7.08E-07
CNOT9	monocyte	IAV	-0.031074733	0.193869266	0.20564023	0.023864671	-1.30212282	0.016555832
CNP	monocyte	IAV	2.127248293	6.03E-141	3.45E-139	0.045170824	47.09341371	7.08E-07
CNPPD1	monocyte	IAV	0.112133091	7.56E-05	9.10E-05	0.027939148	4.013475728	4.89E-06
CNPY2	monocyte	IAV	0.034511251	0.311203468	0.325468913	0.03402116	1.014405485	0.025289095
CNPY3	monocyte	IAV	-1.006316641	3.32E-148	2.58E-146	0.020072788	-50.13337596	7.08E-07
CNPY4	monocyte	IAV	-0.712276787	1.30E-18	2.19E-18	0.075675433	-9.41225913	7.08E-07
CNR1	monocyte	IAV	0.954029016	9.48E-55	3.58E-54	0.04932099	19.34326585	7.08E-07
CNR2	monocyte	IAV	-0.738891882	9.75E-16	1.54E-15	0.08706017	-8.487140321	7.08E-07
CNST	monocyte	IAV	-0.669177605	6.14E-55	2.33E-54	0.034505485	-19.39336879	7.08E-07
CNTLN	monocyte	IAV	0.454556968	3.70E-35	9.03E-35	0.032150997	14.13819195	7.08E-07
CNTNAP2	monocyte	IAV	1.096029041	2.87E-29	6.13E-29	0.087484181	12.52831115	7.08E-07
CNTRL	monocyte	IAV	0.725262686	8.93E-70	4.78E-69	0.030977246	23.41275531	7.08E-07
CNTROB	monocyte	IAV	-0.357195332	4.41E-11	6.27E-11	0.052219732	-6.840236782	7.08E-07
COA1	monocyte	IAV	0.427282265	1.17E-31	2.64E-31	0.032400916	13.18735146	7.08E-07
COA3	monocyte	IAV	-0.11333768	4.28E-10	5.94E-10	0.017554075	-6.456488212	7.08E-07
COA4	monocyte	IAV	-0.536141043	2.54E-60	1.09E-59	0.025733786	-20.8341301	7.08E-07
COA5	monocyte	IAV	-0.601357565	6.29E-59	2.61E-58	0.029392481	-20.45957163	7.08E-07
COA6	monocyte	IAV	0.504750219	1.54E-98	1.80E-97	0.015831469	31.88271443	7.08E-07
COA7	monocyte	IAV	-1.211258365	2.13E-85	1.70E-84	0.043455685	-27.87341525	7.08E-07
COASY	monocyte	IAV	-0.030627482	0.30988508	0.324151114	0.030110246	-1.017178058	0.025190807
COBLL1	monocyte	IAV	0.452600167	3.28E-06	4.12E-06	0.095463037	4.741103772	7.08E-07
COCH	monocyte	IAV	0.634257488	4.04E-15	6.29E-15	0.076591011	8.28109568	7.08E-07
COG1	monocyte	IAV	-0.443637032	9.02E-20	1.56E-19	0.045398474	-9.772069329	7.08E-07
COG2	monocyte	IAV	-0.473250916	1.03E-49	3.48E-49	0.026281956	-18.0066856	7.08E-07
COG3	monocyte	IAV	-0.051160983	0.039764414	0.043619549	0.024773519	-2.065148012	0.004398896
COG4	monocyte	IAV	-0.50839378	1.00E-42	2.92E-42	0.031465039	-16.15741769	7.08E-07
COG5	monocyte	IAV	0.131714938	5.56E-06	6.93E-06	0.028477293	4.625261943	7.08E-07
COG6	monocyte	IAV	-0.596310763	4.16E-38	1.09E-37	0.039942172	-14.92935226	7.08E-07
COG7	monocyte	IAV	-0.492754482	3.47E-35	8.47E-35	0.034833911	-14.14582714	7.08E-07
COIL	monocyte	IAV	-0.589546263	7.34E-55	2.78E-54	0.030431728	-19.37275021	7.08E-07
COL18A1	monocyte	IAV	0.970162805	1.89E-24	3.63E-24	0.086900227	11.1640998	7.08E-07
COL19A1	monocyte	IAV	0.674069473	2.85E-18	4.75E-18	0.072434685	9.305893654	7.08E-07
COL23A1	monocyte	IAV	-1.786022747	6.64E-95	6.90E-94	0.058087839	-30.74693021	7.08E-07
COL24A1	monocyte	IAV	1.005119446	5.88E-22	1.06E-21	0.096341086	10.43292621	7.08E-07
COL4A2	monocyte	IAV	0.456387893	6.98E-08	9.17E-08	0.082540673	5.529248525	7.08E-07
COL4A3	monocyte	IAV	1.195439627	2.52E-36	6.33E-36	0.082717385	14.45209652	7.08E-07
COL4A4	monocyte	IAV	0.445419207	6.60E-07	8.45E-07	0.087666329	5.080847009	7.08E-07
COL6A2	monocyte	IAV	0.769563273	9.74E-09	1.31E-08	0.130422505	5.900540497	7.08E-07
COL8A2	monocyte	IAV	0.340940567	1.55E-07	2.01E-07	0.0634445	5.37383962	7.08E-07
COL9A2	monocyte	IAV	0.951356958	3.82E-23	7.12E-23	0.088220467	10.78385769	7.08E-07
COL9A3	monocyte	IAV	0.970734165	1.63E-26	3.27E-26	0.082574401	11.75587291	7.08E-07
COLEC12	monocyte	IAV	-1.184212956	9.46E-32	2.14E-31	0.089626523	-13.21275132	7.08E-07
COLGALT1	monocyte	IAV	-1.432747718	1.25E-144	8.77E-143	0.029470191	-48.61684508	7.08E-07
COLGALT2	monocyte	IAV	1.430558775	7.65E-45	2.33E-44	0.085568281	16.71833017	7.08E-07
COLQ	monocyte	IAV	0.590070811	3.21E-12	4.69E-12	0.081220187	7.265075734	7.08E-07
COMMD1	monocyte	IAV	-0.098997045	1.14E-06	1.45E-06	0.019927643	-4.967824956	7.08E-07
COMMD10	monocyte	IAV	0.091617211	8.65E-08	1.13E-07	0.016695252	5.487620839	7.08E-07
COMMD2	monocyte	IAV	0.180408813	3.22E-15	5.04E-15	0.021699826	8.313836908	7.08E-07
COMMD3	monocyte	IAV	-0.632462473	2.40E-31	5.37E-31	0.048271639	-13.10215455	7.08E-07
COMMD4	monocyte	IAV	0.007726593	0.712720301	0.724059181	0.020964708	0.36855238	0.049583444
COMMD5	monocyte	IAV	-0.130192421	2.31E-09	3.14E-09	0.021130565	-6.161331744	7.08E-07
COMMD6	monocyte	IAV	-0.540168657	4.21E-95	4.41E-94	0.017533236	-30.80826943	7.08E-07
COMMD7	monocyte	IAV	0.822597812	2.58E-70	1.40E-69	0.034911585	23.56231644	7.08E-07
COMMD8	monocyte	IAV	-0.559244805	6.77E-82	4.91E-81	0.020830403	-26.84752753	7.08E-07
COMMD9	monocyte	IAV	-0.876365747	5.09E-100	6.17E-99	0.027088015	-32.35252752	7.08E-07
COMT	monocyte	IAV	-0.001714938	0.92561545	0.929463467	0.018353189	-0.093440866	0.060570005
COMTD1	monocyte	IAV	-0.591360389	2.53E-36	6.34E-36	0.040919635	-14.45175129	7.08E-07
COP1	monocyte	IAV	0.221755219	4.11E-33	9.54E-33	0.01632432	13.58434632	7.08E-07
COPA	monocyte	IAV	0.0842822	3.26E-08	4.32E-08	0.014851156	5.675127145	7.08E-07
COPB1	monocyte	IAV	0.141892043	1.15E-17	1.90E-17	0.015569188	9.113644502	7.08E-07
COPB2	monocyte	IAV	0.06749928	7.36E-06	9.14E-06	0.014794058	4.562593934	7.08E-07
COPE	monocyte	IAV	0.050570644	0.000138782	0.000166092	0.013101277	3.859978201	1.04E-05
COPG1	monocyte	IAV	0.174935876	4.08E-16	6.53E-16	0.020312873	8.612069774	7.08E-07
COPG2	monocyte	IAV	-0.541928654	1.47E-31	3.31E-31	0.041179359	-13.16020127	7.08E-07
COPRS	monocyte	IAV	-0.738748395	7.02E-71	3.85E-70	0.031145604	-23.71918653	7.08E-07
COPS2	monocyte	IAV	-0.124251301	1.17E-10	1.64E-10	0.018606638	-6.67779442	7.08E-07
COPS3	monocyte	IAV	-0.409306724	8.54E-46	2.66E-45	0.024119137	-16.97020576	7.08E-07
COPS4	monocyte	IAV	0.17212704	1.24E-09	1.71E-09	0.027448321	6.270949655	7.08E-07
COPS5	monocyte	IAV	-0.127081079	1.33E-10	1.87E-10	0.019093849	-6.655602958	7.08E-07
COPS6	monocyte	IAV	-0.374928363	3.54E-59	1.47E-58	0.018265563	-20.52651561	7.08E-07
COPS7A	monocyte	IAV	-0.297646216	1.16E-34	2.81E-34	0.021254665	-14.00380638	7.08E-07
COPS7B	monocyte	IAV	-0.598776101	2.45E-36	6.15E-36	0.041421772	-14.4555887	7.08E-07
COPS8	monocyte	IAV	-0.340447103	1.30E-29	2.79E-29	0.0269679	-12.62416087	7.08E-07
COPS9	monocyte	IAV	0.022851463	0.10112748	0.108920844	0.013896152	1.644445453	0.009338616
COPZ1	monocyte	IAV	-0.076522209	1.72E-06	2.18E-06	0.015681082	-4.879906246	7.08E-07
COPZ2	monocyte	IAV	0.720612205	3.16E-20	5.51E-20	0.072702994	9.911726636	7.08E-07
COQ10A	monocyte	IAV	0.836505457	5.18E-22	9.39E-22	0.080053285	10.44935828	7.08E-07
COQ10B	monocyte	IAV	0.576591717	7.37E-65	3.49E-64	0.026134227	22.06270379	7.08E-07
COQ2	monocyte	IAV	0.416214452	1.04E-17	1.71E-17	0.045597609	9.127988493	7.08E-07
COQ3	monocyte	IAV	0.578853203	1.77E-09	2.42E-09	0.093235164	6.208528814	7.08E-07
COQ4	monocyte	IAV	-0.563338391	1.68E-37	4.33E-37	0.038146932	-14.76759364	7.08E-07
COQ5	monocyte	IAV	-0.180846817	1.17E-06	1.49E-06	0.036450524	-4.961432584	7.08E-07
COQ6	monocyte	IAV	-0.64573008	1.55E-31	3.48E-31	0.049089348	-13.15417927	7.08E-07
COQ7	monocyte	IAV	0.251259725	3.02E-08	4.02E-08	0.044165147	5.689095183	7.08E-07
COQ8A	monocyte	IAV	-1.027124147	4.21E-83	3.16E-82	0.037763499	-27.19886057	7.08E-07
COQ8B	monocyte	IAV	-0.353629931	1.07E-13	1.61E-13	0.045374874	-7.793518732	7.08E-07
COQ9	monocyte	IAV	-0.353863174	4.31E-20	7.50E-20	0.035850824	-9.870433525	7.08E-07
CORO1A	monocyte	IAV	-2.404970167	3.82E-129	1.27E-127	0.056652746	-42.45107845	7.08E-07
CORO1B	monocyte	IAV	-1.248269563	9.37E-131	3.30E-129	0.028986479	-43.06385597	7.08E-07
CORO1C	monocyte	IAV	-0.537611064	3.21E-71	1.78E-70	0.022575631	-23.81377763	7.08E-07
CORO2A	monocyte	IAV	0.19996102	0.005345643	0.006065091	0.071266537	2.805819238	0.000873056
CORO7	monocyte	IAV	-0.018666473	0.61322725	0.62676552	0.036890313	-0.505999331	0.044264823
COTL1	monocyte	IAV	-0.723316385	7.12E-118	1.52E-116	0.018869724	-38.33211284	7.08E-07
COX10	monocyte	IAV	-0.066674257	0.047331322	0.051771837	0.033479791	-1.991477661	0.005008792
COX11	monocyte	IAV	-0.571636707	3.72E-22	6.77E-22	0.054482363	-10.49214238	7.08E-07
COX14	monocyte	IAV	-0.504155935	1.16E-84	9.04E-84	0.018229331	-27.65630554	7.08E-07
COX15	monocyte	IAV	-0.205553936	3.35E-11	4.78E-11	0.029851757	-6.885823704	7.08E-07
COX16	monocyte	IAV	-0.233195161	2.63E-29	5.60E-29	0.018597277	-12.53920974	7.08E-07
COX17	monocyte	IAV	0.689691259	5.28E-104	7.21E-103	0.020505692	33.63413771	7.08E-07
COX18	monocyte	IAV	-0.488093659	2.65E-18	4.42E-18	0.05239411	-9.315811573	7.08E-07
COX19	monocyte	IAV	-0.258646779	1.15E-18	1.93E-18	0.027428134	-9.429980738	7.08E-07
COX20	monocyte	IAV	0.114026634	5.40E-09	7.29E-09	0.018978284	6.00826887	7.08E-07
COX4I1	monocyte	IAV	0.050661846	3.27E-07	4.22E-07	0.009697682	5.224119199	7.08E-07
COX5A	monocyte	IAV	-0.389145885	5.04E-77	3.24E-76	0.015292715	-25.44648811	7.08E-07
COX5B	monocyte	IAV	-0.259008044	2.41E-59	1.01E-58	0.012590606	-20.57153099	7.08E-07
COX6A1	monocyte	IAV	0.004034253	0.719917369	0.731036546	0.011240437	0.358905324	0.049961519
COX6B1	monocyte	IAV	0.054327671	1.43E-07	1.86E-07	0.010080186	5.389550488	7.08E-07
COX6C	monocyte	IAV	0.075129126	3.05E-07	3.94E-07	0.014342358	5.238268763	7.08E-07
COX7A2	monocyte	IAV	0.21946853	2.41E-45	7.44E-45	0.013024218	16.85080337	7.08E-07
COX7A2L	monocyte	IAV	-0.154265792	9.54E-20	1.65E-19	0.01579841	-9.764640417	7.08E-07
COX7B	monocyte	IAV	0.092461145	4.83E-12	7.02E-12	0.012841584	7.200135625	7.08E-07
COX7C	monocyte	IAV	0.068128616	1.10E-07	1.44E-07	0.012521413	5.440968839	7.08E-07
COX8A	monocyte	IAV	0.18690673	1.11E-53	4.09E-53	0.009806682	19.0591192	7.08E-07
CPD	monocyte	IAV	0.721306403	1.24E-90	1.16E-89	0.024502103	29.43855122	7.08E-07
CPEB2	monocyte	IAV	1.865296178	1.42E-151	1.30E-149	0.036152934	51.59459995	7.08E-07
CPEB3	monocyte	IAV	1.747599587	1.54E-138	7.81E-137	0.037894578	46.11740404	7.08E-07
CPEB4	monocyte	IAV	0.149654745	4.66E-12	6.78E-12	0.020768775	7.205756846	7.08E-07
CPED1	monocyte	IAV	-0.382164414	1.31E-08	1.75E-08	0.065368859	-5.846276364	7.08E-07
CPM	monocyte	IAV	0.410827936	3.89E-28	8.11E-28	0.033638904	12.21288098	7.08E-07
CPNE1	monocyte	IAV	-0.371287415	3.40E-41	9.56E-41	0.023571333	-15.75165132	7.08E-07
CPNE2	monocyte	IAV	-0.383264099	3.13E-33	7.29E-33	0.028147013	-13.61651072	7.08E-07
CPNE3	monocyte	IAV	-0.549566482	1.04E-52	3.75E-52	0.029231142	-18.80071907	7.08E-07
CPNE5	monocyte	IAV	1.291478185	5.29E-40	1.45E-39	0.083672641	15.43489209	7.08E-07
CPNE7	monocyte	IAV	1.051854681	6.62E-36	1.65E-35	0.073353993	14.33943326	7.08E-07
CPNE8	monocyte	IAV	0.281776302	1.40E-26	2.83E-26	0.023931962	11.77405785	7.08E-07
CPOX	monocyte	IAV	-1.256919343	1.71E-85	1.36E-84	0.045047913	-27.90183267	7.08E-07
CPPED1	monocyte	IAV	-0.299821357	1.63E-37	4.20E-37	0.020297837	-14.77109915	7.08E-07
CPQ	monocyte	IAV	-0.020699657	0.416218354	0.431641043	0.025425751	-0.814121777	0.032412097
CPSF1	monocyte	IAV	-0.289831821	9.93E-13	1.47E-12	0.038903962	-7.449930705	7.08E-07
CPSF2	monocyte	IAV	-0.046181558	0.015437286	0.017226442	0.018959257	-2.435831652	0.00211005
CPSF3	monocyte	IAV	0.019813117	0.386927343	0.402240804	0.022866728	0.866460537	0.030467376
CPSF4	monocyte	IAV	-0.659181435	8.32E-44	2.48E-43	0.040086569	-16.44394745	7.08E-07
CPSF6	monocyte	IAV	-0.355233035	2.15E-41	6.05E-41	0.022476327	-15.80476332	7.08E-07
CPSF7	monocyte	IAV	-0.189001156	2.34E-15	3.67E-15	0.022606405	-8.360513637	7.08E-07
CPT1A	monocyte	IAV	0.239563081	4.05E-17	6.60E-17	0.026800789	8.938657861	7.08E-07
CPT2	monocyte	IAV	-0.147781714	5.86E-06	7.29E-06	0.032030774	-4.61374158	7.08E-07
CPTP	monocyte	IAV	-0.512800159	2.03E-21	3.64E-21	0.049921145	-10.27220338	7.08E-07
CPVL	monocyte	IAV	0.018808224	0.490948492	0.505835376	0.02727233	0.68964491	0.037033784
CR1	monocyte	IAV	0.492321476	1.40E-11	2.01E-11	0.070042013	7.028945312	7.08E-07
CR2	monocyte	IAV	0.85324842	1.33E-45	4.14E-45	0.050431512	16.91895385	7.08E-07
CRACR2A	monocyte	IAV	1.472445344	7.34E-74	4.32E-73	0.059972334	24.55207666	7.08E-07
CRACR2B	monocyte	IAV	1.25770781	4.24E-40	1.16E-39	0.081350521	15.46035346	7.08E-07
CRADD	monocyte	IAV	-0.317411938	1.04E-23	1.96E-23	0.028990606	-10.94878594	7.08E-07
CRAMP1	monocyte	IAV	-0.538850378	5.52E-26	1.10E-25	0.046433461	-11.60478597	7.08E-07
CRAT	monocyte	IAV	-0.649430228	3.23E-40	8.89E-40	0.041920631	-15.49189998	7.08E-07
CRBN	monocyte	IAV	-0.304378443	4.08E-27	8.32E-27	0.025522575	-11.92585184	7.08E-07
CRCP	monocyte	IAV	-0.69374275	5.33E-55	2.03E-54	0.035742038	-19.40971418	7.08E-07
CREB1	monocyte	IAV	0.281142074	1.08E-34	2.60E-34	0.020063152	14.01285673	7.08E-07
CREB3	monocyte	IAV	0.342851282	3.19E-30	6.98E-30	0.026800704	12.79262232	7.08E-07
CREB3L2	monocyte	IAV	-0.436990438	3.09E-29	6.58E-29	0.03490431	-12.51967002	7.08E-07
CREB3L4	monocyte	IAV	0.441853137	3.29E-08	4.36E-08	0.077882151	5.673355608	7.08E-07
CREB5	monocyte	IAV	0.528790073	2.04E-22	3.74E-22	0.0500314	10.56916394	7.08E-07
CREBBP	monocyte	IAV	0.342286654	6.92E-62	3.07E-61	0.016102862	21.25626266	7.08E-07
CREBL2	monocyte	IAV	0.141928598	1.10E-10	1.55E-10	0.021223269	6.68740528	7.08E-07
CREBRF	monocyte	IAV	0.864985857	1.51E-84	1.17E-83	0.031314407	27.62261623	7.08E-07
CREBZF	monocyte	IAV	-0.724584671	2.91E-64	1.35E-63	0.033085305	-21.90049853	7.08E-07
CREG1	monocyte	IAV	0.251970988	2.49E-44	7.49E-44	0.015194745	16.58277156	7.08E-07
CRELD1	monocyte	IAV	-0.715821443	6.19E-51	2.13E-50	0.039051331	-18.33026992	7.08E-07
CRELD2	monocyte	IAV	0.002946153	0.913218535	0.917678498	0.027011246	0.109071339	0.059946482
CREM	monocyte	IAV	1.434177486	1.24E-111	2.16E-110	0.039650277	36.17067981	7.08E-07
CRIM1	monocyte	IAV	1.837462124	7.52E-99	8.89E-98	0.057453967	31.98146647	7.08E-07
CRIP1	monocyte	IAV	-1.571412978	9.61E-101	1.19E-99	0.048227623	-32.58325611	7.08E-07
CRIP2	monocyte	IAV	-0.348235472	2.24E-05	2.74E-05	0.080846088	-4.30738806	7.08E-07
CRIP3	monocyte	IAV	0.683421113	4.66E-11	6.61E-11	0.100040481	6.831445706	7.08E-07
CRIPT	monocyte	IAV	-0.261688891	5.86E-21	1.04E-20	0.025824136	-10.13350038	7.08E-07
CRK	monocyte	IAV	0.098209881	1.22E-06	1.55E-06	0.019826191	4.953542605	7.08E-07
CRKL	monocyte	IAV	-0.698815253	8.41E-68	4.31E-67	0.030558308	-22.86825725	7.08E-07
CRLF2	monocyte	IAV	0.920320312	3.78E-17	6.17E-17	0.102849519	8.948221873	7.08E-07
CRLF3	monocyte	IAV	0.034675838	0.098798096	0.1065152	0.020941692	1.655827915	0.009142755
CRLS1	monocyte	IAV	-0.867746683	8.58E-81	6.05E-80	0.032711005	-26.52766795	7.08E-07
CRNKL1	monocyte	IAV	-0.047373485	0.032049797	0.035282404	0.021995395	-2.153791054	0.003750485
CROCC	monocyte	IAV	-0.317658415	1.82E-10	2.55E-10	0.048107342	-6.603117097	7.08E-07
CROT	monocyte	IAV	-0.833058384	4.15E-33	9.64E-33	0.061330143	-13.5831802	7.08E-07
CRTAM	monocyte	IAV	0.740385093	1.99E-48	6.56E-48	0.041908639	17.66664596	7.08E-07
CRTAP	monocyte	IAV	-1.23082015	3.48E-126	1.02E-124	0.029772134	-41.3413486	7.08E-07
CRTC1	monocyte	IAV	-1.243839418	9.30E-78	6.11E-77	0.048481762	-25.65582101	7.08E-07
CRTC2	monocyte	IAV	-0.252199341	6.95E-20	1.20E-19	0.025716954	-9.806734706	7.08E-07
CRTC3	monocyte	IAV	-0.411837472	1.22E-32	2.81E-32	0.030607736	-13.45533918	7.08E-07
CRY1	monocyte	IAV	0.158788464	0.000497124	0.000584193	0.045102454	3.520616964	5.11E-05
CRY2	monocyte	IAV	-0.275599888	3.24E-08	4.31E-08	0.04855642	-5.675869171	7.08E-07
CRYBG1	monocyte	IAV	0.385576884	9.08E-52	3.20E-51	0.020784404	18.5512602	7.08E-07
CRYBG2	monocyte	IAV	0.833567148	8.06E-25	1.56E-24	0.073956109	11.27110609	7.08E-07
CRYBG3	monocyte	IAV	-0.22866738	6.35E-21	1.13E-20	0.022588826	-10.12303097	7.08E-07
CRYGS	monocyte	IAV	0.690696942	1.92E-22	3.51E-22	0.06529988	10.57730801	7.08E-07
CRYL1	monocyte	IAV	-0.983822617	2.08E-75	1.27E-74	0.039371521	-24.98817907	7.08E-07
CRYM	monocyte	IAV	0.913841061	1.86E-29	3.99E-29	0.072639379	12.58051855	7.08E-07
CRYZ	monocyte	IAV	-0.571948614	1.53E-23	2.87E-23	0.052470384	-10.90040835	7.08E-07
CRYZL1	monocyte	IAV	0.260866823	3.83E-12	5.58E-12	0.036045141	7.237225782	7.08E-07
CS	monocyte	IAV	-0.117634201	3.17E-08	4.21E-08	0.020710354	-5.67997057	7.08E-07
CSAD	monocyte	IAV	-0.109717969	0.002024269	0.002334127	0.035235624	-3.113836406	0.000307373
CSDE1	monocyte	IAV	0.209848483	4.16E-31	9.27E-31	0.016096967	13.03652356	7.08E-07
CSE1L	monocyte	IAV	-0.298708306	1.68E-29	3.61E-29	0.023720332	-12.59292242	7.08E-07
CSF1	monocyte	IAV	0.862076222	1.68E-15	2.64E-15	0.102522677	8.408639419	7.08E-07
CSF1R	monocyte	IAV	-0.87712955	8.76E-140	4.79E-138	0.018814304	-46.62035697	7.08E-07
CSF2RA	monocyte	IAV	0.180426642	6.84E-14	1.04E-13	0.022953092	7.860668369	7.08E-07
CSF2RB	monocyte	IAV	1.473425226	3.07E-112	5.48E-111	0.040503995	36.37728134	7.08E-07
CSF3R	monocyte	IAV	-0.598120676	5.41E-44	1.61E-43	0.036263973	-16.49352329	7.08E-07
CSGALNACT1	monocyte	IAV	0.646401173	8.65E-12	1.25E-11	0.090959982	7.106434723	7.08E-07
CSGALNACT2	monocyte	IAV	-0.122018512	9.55E-11	1.35E-10	0.018180063	-6.711665965	7.08E-07
CSK	monocyte	IAV	-0.187576238	5.98E-21	1.06E-20	0.018515203	-10.13093096	7.08E-07
CSKMT	monocyte	IAV	0.626046916	7.04E-21	1.25E-20	0.061926577	10.109503	7.08E-07
CSMD1	monocyte	IAV	0.401408815	1.97E-37	5.07E-37	0.027216077	14.74895944	7.08E-07
CSNK1A1	monocyte	IAV	0.181622601	1.81E-30	3.97E-30	0.014122236	12.86075391	7.08E-07
CSNK1D	monocyte	IAV	-0.140144717	2.31E-13	3.47E-13	0.018258266	-7.675686132	7.08E-07
CSNK1E	monocyte	IAV	-0.619308784	6.85E-24	1.30E-23	0.056290138	-11.00208321	7.08E-07
CSNK1G1	monocyte	IAV	0.551759699	7.74E-58	3.13E-57	0.027358862	20.16749418	7.08E-07
CSNK1G2	monocyte	IAV	-0.15481415	1.56E-07	2.03E-07	0.028816638	-5.372387681	7.08E-07
CSNK1G3	monocyte	IAV	-0.386883676	1.44E-39	3.90E-39	0.025254746	-15.31924664	7.08E-07
CSNK2A1	monocyte	IAV	-0.216326024	6.54E-26	1.30E-25	0.018674588	-11.58397823	7.08E-07
CSNK2A2	monocyte	IAV	0.256346216	1.45E-24	2.80E-24	0.022893886	11.19714732	7.08E-07
CSNK2B	monocyte	IAV	-0.473350308	8.07E-55	3.05E-54	0.024447577	-19.36184973	7.08E-07
CSPP1	monocyte	IAV	-0.191751276	4.88E-07	6.26E-07	0.037284347	-5.142943093	7.08E-07
CSRNP1	monocyte	IAV	2.783086378	7.12E-161	1.08E-158	0.049868052	55.80900522	7.08E-07
CSRNP2	monocyte	IAV	0.43647768	2.80E-22	5.12E-22	0.041456851	10.52848125	7.08E-07
CSRP1	monocyte	IAV	-1.071720189	9.41E-102	1.21E-100	0.032568642	-32.90650493	7.08E-07
CST3	monocyte	IAV	0.060552273	0.000721919	0.00084532	0.017724346	3.41633331	8.55E-05
CST7	monocyte	IAV	1.142439403	5.41E-26	1.08E-25	0.098423408	11.60739527	7.08E-07
CSTA	monocyte	IAV	0.597223991	4.55E-41	1.27E-40	0.037995894	15.71811923	7.08E-07
CSTB	monocyte	IAV	0.490170278	3.38E-86	2.76E-85	0.017437741	28.1097353	7.08E-07
CSTF1	monocyte	IAV	-0.943045032	9.15E-67	4.54E-66	0.041757905	-22.58362886	7.08E-07
CSTF2	monocyte	IAV	-0.151655016	0.001321334	0.001534101	0.046782303	-3.24171765	0.000194422
CSTF2T	monocyte	IAV	-0.088448706	0.008014284	0.009033855	0.033136152	-2.669251011	0.001251569
CSTF3	monocyte	IAV	1.229594098	8.20E-105	1.15E-103	0.036273542	33.89782244	7.08E-07
CTBP1	monocyte	IAV	-0.669850093	1.37E-85	1.10E-84	0.023982968	-27.93024174	7.08E-07
CTBP2	monocyte	IAV	-0.048633391	0.013972307	0.015604211	0.019670355	-2.472420555	0.00195966
CTBS	monocyte	IAV	0.026527846	0.178687583	0.189899353	0.019680151	1.347949301	0.015345319
CTC1	monocyte	IAV	-0.701064849	3.25E-43	9.57E-43	0.043043786	-16.28724857	7.08E-07
CTCF	monocyte	IAV	-0.564222407	2.39E-82	1.76E-81	0.020913603	-26.97872782	7.08E-07
CTDNEP1	monocyte	IAV	-0.692236846	7.87E-124	2.16E-122	0.017103658	-40.47302835	7.08E-07
CTDP1	monocyte	IAV	0.046274884	0.077520837	0.083999807	0.026124711	1.77130698	0.007461686
CTDSP1	monocyte	IAV	-1.444098063	9.85E-105	1.38E-103	0.042634139	-33.87187154	7.08E-07
CTDSP2	monocyte	IAV	-0.824282846	2.61E-109	4.27E-108	0.02329376	-35.38642266	7.08E-07
CTDSPL2	monocyte	IAV	0.005630172	0.807935465	0.816236675	0.023140474	0.243304076	0.054589784
CTIF	monocyte	IAV	0.04029973	0.167678403	0.17847253	0.029138612	1.383035321	0.014496681
CTLA4	monocyte	IAV	0.787660826	2.11E-15	3.32E-15	0.094045796	8.375290144	7.08E-07
CTNNA1	monocyte	IAV	0.344465001	2.81E-61	1.23E-60	0.01633163	21.09189386	7.08E-07
CTNNAL1	monocyte	IAV	-0.274235824	5.82E-06	7.25E-06	0.059419157	-4.615276262	7.08E-07
CTNNB1	monocyte	IAV	0.321189593	6.01E-50	2.04E-49	0.017775971	18.0687506	7.08E-07
CTNNBIP1	monocyte	IAV	-1.713251161	7.49E-121	1.82E-119	0.043491654	-39.39264193	7.08E-07
CTNNBL1	monocyte	IAV	1.441810989	3.07E-118	6.67E-117	0.037487255	38.46136504	7.08E-07
CTNND1	monocyte	IAV	-0.689184014	6.14E-101	7.63E-100	0.021111121	-32.64554309	7.08E-07
CTNS	monocyte	IAV	0.737001088	8.15E-80	5.61E-79	0.028080926	26.24561228	7.08E-07
CTPS1	monocyte	IAV	-0.28449733	1.43E-05	1.76E-05	0.06448767	-4.41165467	7.08E-07
CTPS2	monocyte	IAV	0.10591093	0.177127854	0.18834985	0.078289023	1.352819674	0.015237666
CTR9	monocyte	IAV	-0.519188944	4.70E-56	1.82E-55	0.026366812	-19.69100183	7.08E-07
CTSA	monocyte	IAV	-0.08604829	1.49E-07	1.94E-07	0.015991218	-5.380971687	7.08E-07
CTSB	monocyte	IAV	0.224203646	1.34E-35	3.30E-35	0.01572553	14.25730313	7.08E-07
CTSC	monocyte	IAV	0.767760331	7.10E-35	1.72E-34	0.054599117	14.06177189	7.08E-07
CTSD	monocyte	IAV	-0.199540905	1.08E-18	1.82E-18	0.021143045	-9.437661437	7.08E-07
CTSF	monocyte	IAV	0.466229309	1.96E-07	2.54E-07	0.087520473	5.327088526	7.08E-07
CTSH	monocyte	IAV	-0.001700451	0.916420805	0.920480163	0.01618993	-0.105031395	0.060096916
CTSK	monocyte	IAV	-0.216348557	0.000403389	0.000475852	0.060467163	-3.577951169	3.90E-05
CTSL	monocyte	IAV	1.282424881	1.69E-131	6.17E-130	0.029583477	43.34936239	7.08E-07
CTSO	monocyte	IAV	0.330160887	2.04E-24	3.90E-24	0.029598002	11.15483712	7.08E-07
CTSS	monocyte	IAV	0.230611219	1.77E-38	4.66E-38	0.015344734	15.02868809	7.08E-07
CTSW	monocyte	IAV	0.971693136	5.26E-23	9.77E-23	0.090448476	10.74305703	7.08E-07
CTSZ	monocyte	IAV	0.195050049	4.87E-24	9.24E-24	0.017659399	11.04511243	7.08E-07
CTTN	monocyte	IAV	0.240985389	0.00032415	0.000383356	0.066256045	3.637183403	2.67E-05
CTTNBP2NL	monocyte	IAV	-0.159193873	6.79E-12	9.84E-12	0.022278859	-7.145512727	7.08E-07
CTU1	monocyte	IAV	-0.976878015	3.57E-89	3.17E-88	0.033686979	-28.99868285	7.08E-07
CTU2	monocyte	IAV	-0.106099582	0.068581723	0.074517067	0.05805044	-1.827713654	0.006730316
CUBN	monocyte	IAV	0.714267076	2.40E-17	3.92E-17	0.079258715	9.011842729	7.08E-07
CUEDC1	monocyte	IAV	-0.019379158	0.510426121	0.524881502	0.029408788	-0.65895809	0.038169117
CUEDC2	monocyte	IAV	-0.511458296	1.12E-57	4.51E-57	0.025414569	-20.12461063	7.08E-07
CUL1	monocyte	IAV	1.021660547	1.97E-90	1.82E-89	0.034776263	29.3781005	7.08E-07
CUL2	monocyte	IAV	0.188918062	1.17E-17	1.93E-17	0.020735259	9.110957594	7.08E-07
CUL3	monocyte	IAV	0.092973186	2.27E-10	3.17E-10	0.01416146	6.565225915	7.08E-07
CUL4A	monocyte	IAV	-0.097708479	7.92E-07	1.01E-06	0.019374017	-5.04327428	7.08E-07
CUL4B	monocyte	IAV	0.156171345	2.05E-06	2.58E-06	0.032246857	4.842994292	7.08E-07
CUL5	monocyte	IAV	0.305978941	6.48E-50	2.19E-49	0.016942259	18.06010266	7.08E-07
CUL7	monocyte	IAV	0.023285629	0.691079767	0.703038573	0.05854009	0.397772349	0.048441836
CUL9	monocyte	IAV	-0.406306015	2.35E-18	3.94E-18	0.043539334	-9.331929951	7.08E-07
CUTA	monocyte	IAV	-0.636566206	1.65E-76	1.04E-75	0.025160658	-25.30006226	7.08E-07
CUTC	monocyte	IAV	-0.415558409	1.25E-23	2.35E-23	0.03803362	-10.92608098	7.08E-07
CUX1	monocyte	IAV	0.285020299	1.32E-34	3.17E-34	0.020374252	13.98923998	7.08E-07
CWC15	monocyte	IAV	-0.125590794	6.36E-12	9.23E-12	0.017550499	-7.155967064	7.08E-07
CWC22	monocyte	IAV	0.218347639	5.65E-22	1.02E-21	0.020918441	10.43804564	7.08E-07
CWC25	monocyte	IAV	0.241054626	9.94E-26	1.97E-25	0.020903077	11.53201638	7.08E-07
CWC27	monocyte	IAV	-0.321940475	3.09E-39	8.32E-39	0.021137483	-15.23078596	7.08E-07
CWF19L1	monocyte	IAV	0.127793554	9.44E-09	1.27E-08	0.021637093	5.906225661	7.08E-07
CWF19L2	monocyte	IAV	-0.144123844	5.86E-08	7.72E-08	0.025907534	-5.563008942	7.08E-07
CX3CR1	monocyte	IAV	0.551449113	1.73E-06	2.18E-06	0.113018143	4.879297225	7.08E-07
CXCL1	monocyte	IAV	3.675591046	2.77E-95	2.91E-94	0.119086728	30.8648252	7.08E-07
CXCL10	monocyte	IAV	10.17289171	3.78E-167	9.34E-165	0.172981946	58.8089796	7.08E-07
CXCL11	monocyte	IAV	7.924064253	2.04E-148	1.60E-146	0.157772964	50.22447486	7.08E-07
CXCL16	monocyte	IAV	0.580923597	1.25E-69	6.68E-69	0.024855177	23.37233764	7.08E-07
CXCL2	monocyte	IAV	0.745216071	4.34E-33	1.01E-32	0.0548844	13.57792132	7.08E-07
CXCL3	monocyte	IAV	1.268802408	1.30E-47	4.19E-47	0.072705265	17.451314	7.08E-07
CXCL5	monocyte	IAV	0.995405955	1.45E-33	3.40E-33	0.07261781	13.70746306	7.08E-07
CXCL6	monocyte	IAV	1.971160269	4.98E-37	1.27E-36	0.13463391	14.64088999	7.08E-07
CXCL8	monocyte	IAV	1.958404473	5.91E-108	9.21E-107	0.056060159	34.93398004	7.08E-07
CXCL9	monocyte	IAV	5.16922419	1.63E-112	2.94E-111	0.141735979	36.47079742	7.08E-07
CXCR2	monocyte	IAV	0.554433829	2.72E-09	3.70E-09	0.090415652	6.132055851	7.08E-07
CXCR3	monocyte	IAV	0.706256161	3.53E-15	5.50E-15	0.085082776	8.300812427	7.08E-07
CXCR4	monocyte	IAV	-1.772954142	9.00E-75	5.40E-74	0.071465121	-24.80866339	7.08E-07
CXCR5	monocyte	IAV	0.280989572	0.000552085	0.000647958	0.080476851	3.491557751	5.85E-05
CXCR6	monocyte	IAV	1.191596404	1.15E-44	3.49E-44	0.071475079	16.67149479	7.08E-07
CXorf38	monocyte	IAV	0.761070333	5.47E-71	3.01E-70	0.032046128	23.74921356	7.08E-07
CXXC1	monocyte	IAV	-1.100934343	2.92E-102	3.80E-101	0.033291194	-33.06983686	7.08E-07
CXXC5	monocyte	IAV	-1.851388335	4.06E-106	5.97E-105	0.053935204	-34.32615793	7.08E-07
CYB561	monocyte	IAV	0.44985678	8.26E-16	1.31E-15	0.052855058	8.51113972	7.08E-07
CYB561A3	monocyte	IAV	0.659634807	7.51E-85	5.91E-84	0.023803327	27.71187396	7.08E-07
CYB561D1	monocyte	IAV	-0.489289166	2.84E-20	4.97E-20	0.049295927	-9.925549471	7.08E-07
CYB561D2	monocyte	IAV	-0.34970673	1.07E-42	3.10E-42	0.02165286	-16.15060245	7.08E-07
CYB5A	monocyte	IAV	-0.008397526	0.81080265	0.818761087	0.035047978	-0.239600881	0.054725903
CYB5B	monocyte	IAV	0.296573297	4.57E-25	8.90E-25	0.026148152	11.34203648	7.08E-07
CYB5D2	monocyte	IAV	0.031344864	0.522006798	0.536541862	0.048899557	0.641005078	0.038847757
CYB5R1	monocyte	IAV	-0.006561867	0.854243657	0.860985239	0.03568865	-0.183864266	0.056935739
CYB5R2	monocyte	IAV	1.24889342	1.67E-34	4.01E-34	0.08945307	13.96143717	7.08E-07
CYB5R3	monocyte	IAV	0.001632543	0.935113243	0.938661419	0.020035782	0.081481388	0.061069898
CYB5R4	monocyte	IAV	0.393802224	2.60E-77	1.69E-76	0.015426159	25.52820906	7.08E-07
CYBA	monocyte	IAV	0.099465589	1.74E-17	2.86E-17	0.010982839	9.056454915	7.08E-07
CYBB	monocyte	IAV	0.022322377	0.093914829	0.10143751	0.013283908	1.680407348	0.00874779
CYBRD1	monocyte	IAV	-1.765576984	1.12E-82	8.32E-82	0.06521188	-27.07446839	7.08E-07
CYC1	monocyte	IAV	-0.3897042	3.47E-75	2.11E-74	0.015634678	-24.9256301	7.08E-07
CYCS	monocyte	IAV	0.445822962	9.81E-81	6.90E-80	0.016816597	26.51089092	7.08E-07
CYFIP1	monocyte	IAV	-0.358152068	7.48E-62	3.32E-61	0.016856509	-21.24710801	7.08E-07
CYFIP2	monocyte	IAV	-0.223244961	0.005801141	0.006571157	0.080342532	-2.778664736	0.000943927
CYLD	monocyte	IAV	1.281905998	7.48E-131	2.66E-129	0.029741641	43.10138692	7.08E-07
CYP1B1	monocyte	IAV	-0.109276985	2.28E-09	3.11E-09	0.017730285	-6.16329531	7.08E-07
CYP20A1	monocyte	IAV	0.14209796	3.98E-11	5.66E-11	0.020721415	6.857541357	7.08E-07
CYP27A1	monocyte	IAV	0.192915675	4.81E-10	6.65E-10	0.029971688	6.436596981	7.08E-07
CYP27B1	monocyte	IAV	2.164142513	1.34E-56	5.28E-56	0.109101431	19.8360599	7.08E-07
CYP2R1	monocyte	IAV	-0.490962762	2.57E-16	4.12E-16	0.056575269	-8.678045559	7.08E-07
CYP2S1	monocyte	IAV	-0.87406482	9.52E-43	2.77E-42	0.054076205	-16.16357552	7.08E-07
CYP2U1	monocyte	IAV	-0.145749841	0.072015741	0.078187111	0.080731432	-1.805366711	0.007025792
CYP4V2	monocyte	IAV	-0.282215245	2.87E-11	4.11E-11	0.040835444	-6.911036482	7.08E-07
CYP51A1	monocyte	IAV	0.241898884	3.85E-08	5.09E-08	0.042864356	5.643357484	7.08E-07
CYSLTR1	monocyte	IAV	-1.865626915	4.07E-96	4.42E-95	0.059942364	-31.12367909	7.08E-07
CYSLTR2	monocyte	IAV	0.168645562	0.080121145	0.086775128	0.096044851	1.755904248	0.007658261
CYSTM1	monocyte	IAV	0.566876008	9.28E-84	7.08E-83	0.020695578	27.39116514	7.08E-07
CYTH1	monocyte	IAV	1.016682053	3.70E-123	9.85E-122	0.025273276	40.22755264	7.08E-07
CYTH2	monocyte	IAV	-0.052293969	0.055242195	0.060223315	0.027173702	-1.924433031	0.005642785
CYTH3	monocyte	IAV	-0.035574019	0.427548877	0.442895355	0.044777189	-0.794467441	0.03315262
CYTH4	monocyte	IAV	-0.735221271	1.20E-75	7.36E-75	0.029342691	-25.05636851	7.08E-07
CYTIP	monocyte	IAV	-0.256501907	1.34E-20	2.37E-20	0.02558712	-10.02464946	7.08E-07
D2HGDH	monocyte	IAV	-0.6563632	4.40E-26	8.78E-26	0.056422349	-11.63303578	7.08E-07
DAAM1	monocyte	IAV	0.058167109	0.235906277	0.248875299	0.048976561	1.187651964	0.019788944
DAB1	monocyte	IAV	0.386199504	6.48E-06	8.05E-06	0.084116055	4.591269831	7.08E-07
DAB2	monocyte	IAV	-1.891126766	2.27E-97	2.55E-96	0.060005835	-31.51571444	7.08E-07
DAD1	monocyte	IAV	0.115680464	1.56E-20	2.75E-20	0.011562703	10.00462171	7.08E-07
DAG1	monocyte	IAV	-0.143922117	0.002175451	0.002505072	0.046549182	-3.091829125	0.000330981
DAGLA	monocyte	IAV	-0.456150674	1.96E-30	4.30E-30	0.035495296	-12.85101772	7.08E-07
DAGLB	monocyte	IAV	-0.811458376	2.10E-52	7.51E-52	0.043347568	-18.71981324	7.08E-07
DALRD3	monocyte	IAV	-0.151146206	0.001358818	0.001576962	0.046744486	-3.233455316	0.000200414
DAP	monocyte	IAV	-0.280076876	8.22E-36	2.04E-35	0.019566533	-14.31407787	7.08E-07
DAP3	monocyte	IAV	0.144774135	2.54E-15	3.97E-15	0.017340694	8.348808449	7.08E-07
DAPK1	monocyte	IAV	0.875290888	9.74E-106	1.42E-104	0.025592472	34.20110697	7.08E-07
DAPK2	monocyte	IAV	1.389698391	5.45E-46	1.71E-45	0.08164207	17.02184178	7.08E-07
DAPK3	monocyte	IAV	-0.211004928	2.39E-10	3.34E-10	0.032183247	-6.556359121	7.08E-07
DAPP1	monocyte	IAV	1.43042205	1.22E-112	2.21E-111	0.039174526	36.5140871	7.08E-07
DARS2	monocyte	IAV	-0.109791395	0.009342257	0.01050732	0.041967519	-2.616104046	0.001428669
DAXX	monocyte	IAV	-0.076980036	0.00929758	0.01045813	0.029406628	-2.617778375	0.001419688
DAZAP1	monocyte	IAV	-0.437623207	2.61E-75	1.59E-74	0.017532693	-24.96041067	7.08E-07
DAZAP2	monocyte	IAV	-0.060816888	3.26E-08	4.33E-08	0.010717048	-5.674780027	7.08E-07
DBF4	monocyte	IAV	-0.972731841	7.29E-59	3.01E-58	0.047583843	-20.44248161	7.08E-07
DBF4B	monocyte	IAV	1.475009343	3.40E-82	2.49E-81	0.054762785	26.93452028	7.08E-07
DBI	monocyte	IAV	0.013183239	0.291934647	0.305950374	0.012487242	1.055736575	0.02393563
DBN1	monocyte	IAV	0.727747818	1.40E-17	2.30E-17	0.080090604	9.086556713	7.08E-07
DBNDD2	monocyte	IAV	-1.190655915	2.27E-67	1.15E-66	0.052337065	-22.74976492	7.08E-07
DBNL	monocyte	IAV	-0.025964731	0.148737152	0.1588598	0.017934988	-1.447713828	0.013018695
DBP	monocyte	IAV	0.002239404	0.980069776	0.980864284	0.089568322	0.025002187	0.063368889
DBR1	monocyte	IAV	-0.604137833	6.16E-40	1.68E-39	0.039185884	-15.41723125	7.08E-07
DBT	monocyte	IAV	-0.301413697	3.73E-12	5.45E-12	0.041625408	-7.241098956	7.08E-07
DCAF1	monocyte	IAV	0.129095949	7.82E-06	9.69E-06	0.028378848	4.549020036	7.08E-07
DCAF10	monocyte	IAV	-0.435465111	6.02E-58	2.44E-57	0.021561156	-20.19674191	7.08E-07
DCAF11	monocyte	IAV	-0.31279573	8.34E-28	1.73E-27	0.02580852	-12.11986302	7.08E-07
DCAF12	monocyte	IAV	-0.291995248	6.17E-25	1.20E-24	0.025829615	-11.30466915	7.08E-07
DCAF13	monocyte	IAV	-0.368895097	1.93E-34	4.64E-34	0.02645493	-13.94428565	7.08E-07
DCAF15	monocyte	IAV	-0.90590116	3.38E-87	2.84E-86	0.031889978	-28.40708042	7.08E-07
DCAF16	monocyte	IAV	-0.654511761	2.09E-45	6.45E-45	0.038803283	-16.86743259	7.08E-07
DCAF17	monocyte	IAV	-0.54426959	3.49E-33	8.13E-33	0.040009529	-13.60349897	7.08E-07
DCAF4	monocyte	IAV	0.411986959	1.92E-07	2.50E-07	0.077282945	5.330891016	7.08E-07
DCAF5	monocyte	IAV	0.192023169	6.20E-14	9.42E-14	0.024382453	7.875465499	7.08E-07
DCAF6	monocyte	IAV	0.149267741	7.74E-09	1.04E-08	0.025117896	5.942684927	7.08E-07
DCAF7	monocyte	IAV	-0.186748278	3.05E-23	5.70E-23	0.01727167	-10.81240453	7.08E-07
DCAF8	monocyte	IAV	-0.726839436	7.73E-71	4.24E-70	0.030658646	-23.70748677	7.08E-07
DCAKD	monocyte	IAV	-0.745814596	1.19E-32	2.75E-32	0.055417097	-13.45820398	7.08E-07
DCBLD1	monocyte	IAV	0.953124659	5.76E-37	1.47E-36	0.065175075	14.62406689	7.08E-07
DCBLD2	monocyte	IAV	-0.258186006	2.92E-05	3.56E-05	0.060830498	-4.244351371	1.41E-06
DCK	monocyte	IAV	0.900748164	1.06E-59	4.48E-59	0.043584016	20.6669381	7.08E-07
DCLRE1A	monocyte	IAV	-0.435597997	3.36E-09	4.56E-09	0.071481328	-6.093871037	7.08E-07
DCLRE1B	monocyte	IAV	-0.627818078	1.32E-31	2.97E-31	0.047658308	-13.17331855	7.08E-07
DCLRE1C	monocyte	IAV	0.236443131	6.77E-16	1.08E-15	0.027687866	8.539593852	7.08E-07
DCP1A	monocyte	IAV	1.153152421	1.48E-115	2.91E-114	0.030734085	37.52031127	7.08E-07
DCP1B	monocyte	IAV	-0.530711824	6.25E-21	1.11E-20	0.052415411	-10.1251105	7.08E-07
DCP2	monocyte	IAV	0.387659634	8.68E-58	3.51E-57	0.019234794	20.1540829	7.08E-07
DCPS	monocyte	IAV	-0.832318568	9.91E-58	4.00E-57	0.041329319	-20.13869554	7.08E-07
DCSTAMP	monocyte	IAV	0.51298869	1.52E-16	2.45E-16	0.05860986	8.752600509	7.08E-07
DCTD	monocyte	IAV	0.055625898	0.023160745	0.025644149	0.024371314	2.282433228	0.002939322
DCTN1	monocyte	IAV	-0.180571838	1.90E-14	2.92E-14	0.02242475	-8.052345506	7.08E-07
DCTN2	monocyte	IAV	0.002915288	0.867323201	0.873375755	0.017435709	0.167202138	0.057580887
DCTN3	monocyte	IAV	-0.265010873	2.44E-35	5.97E-35	0.018679727	-14.18708491	7.08E-07
DCTN4	monocyte	IAV	0.342484436	2.78E-40	7.66E-40	0.022082792	15.50910905	7.08E-07
DCTN5	monocyte	IAV	0.225840885	4.97E-18	8.25E-18	0.024469532	9.229472911	7.08E-07
DCTN6	monocyte	IAV	0.539180001	2.24E-57	8.96E-57	0.026899787	20.04402506	7.08E-07
DCTPP1	monocyte	IAV	-1.320575529	2.44E-98	2.82E-97	0.041501547	-31.81991112	7.08E-07
DCUN1D1	monocyte	IAV	0.015934972	0.420976231	0.436371574	0.019774591	0.805830651	0.032708135
DCUN1D2	monocyte	IAV	-0.700177938	1.84E-37	4.74E-37	0.047447484	-14.75690337	7.08E-07
DCUN1D3	monocyte	IAV	1.112863118	1.74E-60	7.48E-60	0.053302452	20.87827234	7.08E-07
DCUN1D4	monocyte	IAV	-0.529036515	9.44E-34	2.23E-33	0.038453469	-13.75783589	7.08E-07
DCUN1D5	monocyte	IAV	-0.179074804	8.43E-13	1.25E-12	0.023954506	-7.475620945	7.08E-07
DCXR	monocyte	IAV	-0.357914122	3.03E-51	1.05E-50	0.019438777	-18.41237864	7.08E-07
DDA1	monocyte	IAV	0.130496614	2.56E-10	3.57E-10	0.019938527	6.544947646	7.08E-07
DDAH2	monocyte	IAV	-1.211101901	5.80E-99	6.88E-98	0.037826509	-32.01727945	7.08E-07
DDB1	monocyte	IAV	0.147930198	1.84E-12	2.70E-12	0.020116967	7.353504164	7.08E-07
DDB2	monocyte	IAV	0.104789879	0.006576954	0.007435545	0.038292347	2.736575001	0.001060029
DDHD1	monocyte	IAV	1.082706577	3.71E-84	2.86E-83	0.039359895	27.50786271	7.08E-07
DDHD2	monocyte	IAV	0.183093488	0.000106423	0.000127848	0.046617077	3.927605452	7.65E-06
DDI2	monocyte	IAV	-0.592305777	9.67E-53	3.49E-52	0.031490059	-18.8092942	7.08E-07
DDIAS	monocyte	IAV	0.471064916	7.75E-07	9.89E-07	0.093321859	5.047744645	7.08E-07
DDIT3	monocyte	IAV	0.428968098	6.55E-34	1.55E-33	0.031082684	13.80087046	7.08E-07
DDIT4	monocyte	IAV	0.683673641	3.31E-24	6.31E-24	0.061627307	11.09368024	7.08E-07
DDOST	monocyte	IAV	-0.090793185	1.44E-08	1.92E-08	0.015577846	-5.828352903	7.08E-07
DDR1	monocyte	IAV	0.648377358	5.54E-15	8.62E-15	0.07873862	8.234553205	7.08E-07
DDRGK1	monocyte	IAV	-0.382786362	1.74E-50	5.96E-50	0.021019278	-18.21120436	7.08E-07
DDT	monocyte	IAV	0.91852156	1.25E-168	3.92E-166	0.015428094	59.53564687	7.08E-07
DDX1	monocyte	IAV	-0.162962899	6.36E-14	9.65E-14	0.020702073	-7.871815519	7.08E-07
DDX10	monocyte	IAV	-0.168180812	8.96E-08	1.17E-07	0.03068551	-5.48078918	7.08E-07
DDX11	monocyte	IAV	-0.418300012	1.20E-08	1.61E-08	0.071356723	-5.862096691	7.08E-07
DDX17	monocyte	IAV	-0.412996904	1.19E-90	1.11E-89	0.014026434	-29.44418342	7.08E-07
DDX18	monocyte	IAV	-0.388046096	2.29E-52	8.17E-52	0.020740068	-18.70997257	7.08E-07
DDX19A	monocyte	IAV	-0.703901465	6.81E-53	2.47E-52	0.037342982	-18.84963179	7.08E-07
DDX19B	monocyte	IAV	-0.576805907	1.64E-22	3.01E-22	0.054429322	-10.59733771	7.08E-07
DDX20	monocyte	IAV	-0.541080272	7.87E-30	1.70E-29	0.042657265	-12.684364	7.08E-07
DDX21	monocyte	IAV	-0.030581016	0.123540417	0.132495905	0.019801173	-1.544404232	0.011042896
DDX23	monocyte	IAV	-0.103350439	1.07E-07	1.39E-07	0.018973962	-5.446961546	7.08E-07
DDX24	monocyte	IAV	-0.393790165	2.11E-76	1.33E-75	0.015583502	-25.26968394	7.08E-07
DDX27	monocyte	IAV	-0.541844611	4.14E-76	2.59E-75	0.021513097	-25.18673262	7.08E-07
DDX28	monocyte	IAV	-0.772478285	1.87E-45	5.79E-45	0.045762762	-16.88006258	7.08E-07
DDX31	monocyte	IAV	-0.532075057	5.22E-22	9.47E-22	0.050925093	-10.44819014	7.08E-07
DDX39A	monocyte	IAV	0.023436762	0.144475209	0.154456273	0.016018263	1.463127536	0.012686143
DDX39B	monocyte	IAV	0.044134737	0.179090257	0.19030909	0.032772579	1.346697087	0.015378336
DDX3X	monocyte	IAV	0.999326759	1.42E-121	3.53E-120	0.025202175	39.65240193	7.08E-07
DDX3Y	monocyte	IAV	0.803050293	9.99E-26	1.98E-25	0.069640223	11.53141479	7.08E-07
DDX41	monocyte	IAV	-0.421998002	5.37E-38	1.40E-37	0.028322395	-14.89979939	7.08E-07
DDX42	monocyte	IAV	-0.823204215	2.10E-105	3.00E-104	0.024146724	-34.09175503	7.08E-07
DDX46	monocyte	IAV	-0.310096758	1.43E-47	4.63E-47	0.017780963	-17.43981808	7.08E-07
DDX47	monocyte	IAV	-0.410633282	5.37E-08	7.09E-08	0.073594212	-5.579695328	7.08E-07
DDX49	monocyte	IAV	-0.463437968	1.78E-45	5.52E-45	0.027445786	-16.88557804	7.08E-07
DDX5	monocyte	IAV	0.192907814	4.69E-55	1.79E-54	0.009931116	19.42458518	7.08E-07
DDX50	monocyte	IAV	-0.353964427	7.46E-38	1.94E-37	0.023817402	-14.86158867	7.08E-07
DDX51	monocyte	IAV	-0.788465469	4.42E-44	1.32E-43	0.047737513	-16.51668517	7.08E-07
DDX52	monocyte	IAV	0.435109047	6.17E-41	1.73E-40	0.02774415	15.6829114	7.08E-07
DDX54	monocyte	IAV	-0.520386951	1.31E-46	4.16E-46	0.030280216	-17.18570795	7.08E-07
DDX55	monocyte	IAV	-0.645606282	2.44E-43	7.19E-43	0.039558306	-16.32037239	7.08E-07
DDX56	monocyte	IAV	-0.531319334	9.15E-60	3.86E-59	0.025686926	-20.68442661	7.08E-07
DDX59	monocyte	IAV	0.612140789	1.37E-77	8.96E-77	0.02390465	25.60760296	7.08E-07
DDX6	monocyte	IAV	0.076088301	2.77E-06	3.48E-06	0.015924201	4.778155151	7.08E-07
DDX60	monocyte	IAV	3.216901723	9.19E-167	2.17E-164	0.05487654	58.62070972	7.08E-07
DDX60L	monocyte	IAV	3.636226307	1.92E-178	1.64E-175	0.056330131	64.55206548	7.08E-07
DEAF1	monocyte	IAV	-0.506000451	2.96E-28	6.18E-28	0.041319111	-12.24616023	7.08E-07
DECR1	monocyte	IAV	1.222659237	3.79E-97	4.23E-96	0.038881739	31.44559065	7.08E-07
DEDD	monocyte	IAV	-0.055380101	0.035229763	0.038725554	0.026181391	-2.115246697	0.004034117
DEDD2	monocyte	IAV	-0.783865808	1.36E-67	6.90E-67	0.034363224	-22.81118362	7.08E-07
DEF6	monocyte	IAV	-1.843365684	2.82E-72	1.59E-71	0.07646229	-24.10816739	7.08E-07
DEF8	monocyte	IAV	-0.855791887	9.94E-83	7.38E-82	0.031590671	-27.09001917	7.08E-07
DEGS1	monocyte	IAV	-0.162624416	6.81E-12	9.87E-12	0.022760981	-7.144877352	7.08E-07
DEK	monocyte	IAV	0.685278473	1.37E-70	7.45E-70	0.028989434	23.63890483	7.08E-07
DENND1A	monocyte	IAV	0.919592768	1.05E-90	9.80E-90	0.031214307	29.46061749	7.08E-07
DENND1B	monocyte	IAV	1.756481418	7.27E-73	4.17E-72	0.072364175	24.27280387	7.08E-07
DENND1C	monocyte	IAV	-0.296127849	9.05E-10	1.25E-09	0.046806704	-6.326611847	7.08E-07
DENND2D	monocyte	IAV	0.389968283	5.74E-20	9.96E-20	0.039662067	9.832273226	7.08E-07
DENND3	monocyte	IAV	1.174134243	2.40E-64	1.12E-63	0.053557084	21.92304269	7.08E-07
DENND4A	monocyte	IAV	0.294103004	9.21E-25	1.78E-24	0.026132157	11.25444814	7.08E-07
DENND4B	monocyte	IAV	-0.355762909	7.60E-39	2.02E-38	0.023519119	-15.12654063	7.08E-07
DENND4C	monocyte	IAV	-0.773619819	1.43E-66	7.03E-66	0.034335985	-22.53087579	7.08E-07
DENND5A	monocyte	IAV	2.06304129	5.74E-140	3.20E-138	0.044181269	46.6949304	7.08E-07
DENND5B	monocyte	IAV	-0.332696782	8.78E-07	1.12E-06	0.066248838	-5.021926335	7.08E-07
DENND6A	monocyte	IAV	-0.060620557	0.025729968	0.028409588	0.027046144	-2.241375208	0.003180044
DENND6B	monocyte	IAV	-0.521140237	2.62E-12	3.83E-12	0.071412404	-7.297615073	7.08E-07
DENR	monocyte	IAV	-0.381520166	1.80E-60	7.70E-60	0.018276652	-20.87472972	7.08E-07
DEPDC5	monocyte	IAV	-0.690146979	2.77E-34	6.62E-34	0.049643896	-13.90195025	7.08E-07
DERA	monocyte	IAV	-0.437569164	6.48E-58	2.62E-57	0.021674623	-20.18808648	7.08E-07
DERL1	monocyte	IAV	0.674222635	1.40E-86	1.15E-85	0.02388878	28.22340211	7.08E-07
DERL2	monocyte	IAV	0.108447527	1.50E-08	2.01E-08	0.018632132	5.820457321	7.08E-07
DERL3	monocyte	IAV	0.857333259	8.29E-20	1.43E-19	0.087631536	9.783387282	7.08E-07
DESI1	monocyte	IAV	1.013132194	2.95E-109	4.82E-108	0.028644966	35.36859515	7.08E-07
DESI2	monocyte	IAV	0.086726225	0.000142274	0.000170236	0.022505259	3.853598194	1.11E-05
DET1	monocyte	IAV	-0.078210754	0.144687173	0.154667999	0.053482824	-1.46235274	0.012698551
DEXI	monocyte	IAV	-1.29777247	6.62E-72	3.71E-71	0.05406312	-24.00476449	7.08E-07
DFFA	monocyte	IAV	-0.297335417	4.52E-23	8.41E-23	0.027627185	-10.76242176	7.08E-07
DFFB	monocyte	IAV	-0.13166494	0.017461293	0.019438175	0.055089123	-2.390035126	0.00234302
DGAT1	monocyte	IAV	-0.510137718	5.56E-49	1.85E-48	0.028638503	-17.81300247	7.08E-07
DGAT2	monocyte	IAV	0.497283175	2.60E-09	3.54E-09	0.08099048	6.140020077	7.08E-07
DGCR2	monocyte	IAV	-0.359110181	1.59E-31	3.57E-31	0.027306082	-13.15128913	7.08E-07
DGCR6L	monocyte	IAV	-0.974802963	2.68E-95	2.82E-94	0.031578519	-30.86917876	7.08E-07
DGCR8	monocyte	IAV	-0.472146809	1.78E-27	3.66E-27	0.039256745	-12.02715129	7.08E-07
DGKA	monocyte	IAV	-0.744304415	1.64E-33	3.84E-33	0.0543571	-13.6928647	7.08E-07
DGKD	monocyte	IAV	-0.753181693	6.72E-61	2.92E-60	0.035883398	-20.98969824	7.08E-07
DGKE	monocyte	IAV	0.331191572	4.38E-06	5.47E-06	0.070795954	4.678114395	7.08E-07
DGKG	monocyte	IAV	1.517982219	1.40E-76	8.89E-76	0.059951238	25.32028128	7.08E-07
DGKH	monocyte	IAV	0.81970984	8.32E-87	6.90E-86	0.028974653	28.29058337	7.08E-07
DGKQ	monocyte	IAV	-0.200289378	0.000329718	0.000389859	0.05513668	-3.632597718	2.74E-05
DGKZ	monocyte	IAV	-0.665262669	2.16E-75	1.32E-74	0.026628141	-24.98344416	7.08E-07
DGLUCY	monocyte	IAV	1.201249836	3.41E-93	3.38E-92	0.039750587	30.2196757	7.08E-07
DGUOK	monocyte	IAV	-0.065240066	0.000686538	0.0008044	0.019017501	-3.430527807	7.81E-05
DHCR24	monocyte	IAV	0.221106588	0.00587954	0.006658605	0.079701395	2.774187161	0.000954891
DHCR7	monocyte	IAV	0.871200352	1.10E-22	2.02E-22	0.081811908	10.64882083	7.08E-07
DHDDS	monocyte	IAV	-0.021898488	0.460843135	0.476141722	0.02965646	-0.738405323	0.035230127
DHFR	monocyte	IAV	-0.011904627	0.831154611	0.838550702	0.055783917	-0.213406086	0.055783544
DHFR2	monocyte	IAV	0.603243912	7.73E-37	1.97E-36	0.041346753	14.58987405	7.08E-07
DHODH	monocyte	IAV	-0.473655868	2.00E-08	2.66E-08	0.082126534	-5.767391433	7.08E-07
DHPS	monocyte	IAV	-0.086661889	0.000201642	0.000240082	0.023028987	-3.763165441	1.86E-05
DHRS1	monocyte	IAV	-0.704332291	1.22E-34	2.94E-34	0.050315598	-13.99828915	7.08E-07
DHRS11	monocyte	IAV	0.239986281	0.000172976	0.000206327	0.063102109	3.803141994	1.59E-05
DHRS12	monocyte	IAV	0.716749446	2.54E-24	4.85E-24	0.064414509	11.12714283	7.08E-07
DHRS13	monocyte	IAV	0.600670155	9.04E-09	1.21E-08	0.101563462	5.91423476	7.08E-07
DHRS3	monocyte	IAV	0.534558706	1.77E-10	2.48E-10	0.08090077	6.607584922	7.08E-07
DHRS4	monocyte	IAV	-0.302598916	5.00E-37	1.28E-36	0.020668614	-14.64050353	7.08E-07
DHRS4L2	monocyte	IAV	0.350392196	3.39E-19	5.80E-19	0.036520036	9.594519511	7.08E-07
DHRS7	monocyte	IAV	-0.510937192	2.20E-74	1.31E-73	0.020686296	-24.69930786	7.08E-07
DHRS7B	monocyte	IAV	-0.34768957	1.10E-27	2.27E-27	0.028767879	-12.08603417	7.08E-07
DHRS9	monocyte	IAV	-1.669685434	1.18E-86	9.76E-86	0.05911355	-28.24539289	7.08E-07
DHRSX	monocyte	IAV	0.695970095	3.68E-82	2.69E-81	0.0258489	26.92455399	7.08E-07
DHTKD1	monocyte	IAV	0.08531587	0.033493554	0.036849874	0.039943722	2.135901876	0.003882145
DHX15	monocyte	IAV	0.665139159	9.60E-92	9.21E-91	0.022337785	29.77641563	7.08E-07
DHX16	monocyte	IAV	-0.251480553	1.47E-16	2.37E-16	0.028716666	-8.757303293	7.08E-07
DHX29	monocyte	IAV	-0.329982084	3.17E-35	7.75E-35	0.023309852	-14.15633554	7.08E-07
DHX30	monocyte	IAV	-0.250126589	1.35E-20	2.38E-20	0.024952594	-10.02407167	7.08E-07
DHX32	monocyte	IAV	-0.737596691	4.53E-60	1.93E-59	0.035518639	-20.76646845	7.08E-07
DHX33	monocyte	IAV	-0.891018141	7.92E-54	2.93E-53	0.04665499	-19.09802428	7.08E-07
DHX34	monocyte	IAV	-0.093315544	0.000465548	0.000547608	0.026369972	-3.538704734	4.77E-05
DHX35	monocyte	IAV	-0.151259776	0.000163749	0.000195552	0.039624273	-3.817351411	1.31E-05
DHX36	monocyte	IAV	0.07936541	9.40E-05	0.000113041	0.020046837	3.958999034	7.65E-06
DHX37	monocyte	IAV	-0.894939589	4.72E-63	2.15E-62	0.041486283	-21.57193963	7.08E-07
DHX38	monocyte	IAV	-0.176843373	1.44E-12	2.12E-12	0.023925137	-7.391530287	7.08E-07
DHX40	monocyte	IAV	-0.184005741	1.36E-07	1.77E-07	0.034080432	-5.399161111	7.08E-07
DHX57	monocyte	IAV	-0.377495735	5.30E-20	9.21E-20	0.038352299	-9.842845133	7.08E-07
DHX58	monocyte	IAV	3.887859685	3.85E-164	7.93E-162	0.067786466	57.35451188	7.08E-07
DHX8	monocyte	IAV	0.09083332	1.66E-05	2.03E-05	0.020748531	4.377819286	7.08E-07
DHX9	monocyte	IAV	0.120615742	1.99E-13	2.99E-13	0.015667346	7.698543477	7.08E-07
DIAPH1	monocyte	IAV	-0.187458426	1.14E-23	2.14E-23	0.017138245	-10.93801744	7.08E-07
DIAPH2	monocyte	IAV	1.183990017	5.78E-130	1.98E-128	0.027687673	42.76235218	7.08E-07
DICER1	monocyte	IAV	0.052042433	0.012325102	0.013799296	0.020669216	2.517871612	0.001784516
DIDO1	monocyte	IAV	-0.223998347	1.30E-18	2.19E-18	0.023797947	-9.412507208	7.08E-07
DIMT1	monocyte	IAV	-0.752539545	6.42E-49	2.13E-48	0.042285828	-17.79649539	7.08E-07
DIP2A	monocyte	IAV	-0.474935144	3.76E-48	1.23E-47	0.026995026	-17.59343169	7.08E-07
DIP2B	monocyte	IAV	1.343253957	3.25E-146	2.33E-144	0.027254855	49.28494288	7.08E-07
DIP2C	monocyte	IAV	1.179539072	2.09E-28	4.38E-28	0.095987126	12.28851327	7.08E-07
DIRAS1	monocyte	IAV	0.444765581	1.88E-06	2.38E-06	0.091496465	4.861013795	7.08E-07
DIS3	monocyte	IAV	-0.157242785	5.14E-13	7.65E-13	0.02082046	-7.552320527	7.08E-07
DIS3L	monocyte	IAV	-0.736256142	6.42E-25	1.24E-24	0.065157465	-11.29964375	7.08E-07
DIS3L2	monocyte	IAV	-0.312383545	5.09E-20	8.84E-20	0.031719254	-9.84838884	7.08E-07
DISC1	monocyte	IAV	0.968777004	3.09E-57	1.23E-56	0.048422928	20.00657649	7.08E-07
DISP1	monocyte	IAV	0.086952671	0.274518252	0.288296059	0.079429855	1.094710181	0.022680604
DKC1	monocyte	IAV	-0.198906628	1.13E-10	1.59E-10	0.029762735	-6.68307626	7.08E-07
DKK3	monocyte	IAV	0.858457096	3.82E-42	1.10E-41	0.053641387	16.0036335	7.08E-07
DLAT	monocyte	IAV	0.490764127	8.23E-24	1.55E-23	0.044701319	10.97873937	7.08E-07
DLD	monocyte	IAV	0.956842314	4.41E-114	8.35E-113	0.025854123	37.00927336	7.08E-07
DLEU7	monocyte	IAV	-0.356002296	3.51E-07	4.52E-07	0.068328015	-5.210195231	7.08E-07
DLG1	monocyte	IAV	-0.211543744	4.82E-20	8.38E-20	0.021464549	-9.855494628	7.08E-07
DLG2	monocyte	IAV	0.567134034	8.17E-12	1.18E-11	0.079701875	7.115692518	7.08E-07
DLG3	monocyte	IAV	0.855496697	4.05E-34	9.63E-34	0.061735296	13.85749728	7.08E-07
DLG4	monocyte	IAV	-0.497672321	9.25E-15	1.43E-14	0.060995198	-8.1592049	7.08E-07
DLG5	monocyte	IAV	0.603058377	2.34E-12	3.43E-12	0.082440496	7.315074624	7.08E-07
DLGAP1	monocyte	IAV	0.486064494	2.02E-08	2.69E-08	0.084310648	5.76516139	7.08E-07
DLGAP4	monocyte	IAV	0.147258655	2.73E-11	3.91E-11	0.021282291	6.91930447	7.08E-07
DLL1	monocyte	IAV	1.062398295	4.66E-32	1.06E-31	0.079897951	13.29694045	7.08E-07
DLST	monocyte	IAV	-0.08689874	0.000775791	0.000907254	0.02558915	-3.395921294	9.69E-05
DMAC1	monocyte	IAV	-0.339839985	3.39E-15	5.30E-15	0.040912652	-8.306476552	7.08E-07
DMAC2	monocyte	IAV	-0.768368418	1.32E-75	8.09E-75	0.030680264	-25.04438749	7.08E-07
DMAP1	monocyte	IAV	-0.09684979	0.002114905	0.00243712	0.031237151	-3.100468135	0.00032254
DMD	monocyte	IAV	1.068103615	1.84E-30	4.05E-30	0.083066336	12.85844148	7.08E-07
DMGDH	monocyte	IAV	0.451493052	5.88E-06	7.32E-06	0.097873314	4.61303528	7.08E-07
DMPK	monocyte	IAV	0.740174396	2.12E-15	3.33E-15	0.088382734	8.374649244	7.08E-07
DMTF1	monocyte	IAV	0.844609392	7.23E-90	6.58E-89	0.028917693	29.2073574	7.08E-07
DMTN	monocyte	IAV	1.011790491	3.44E-34	8.19E-34	0.072912967	13.87668795	7.08E-07
DMWD	monocyte	IAV	0.451939869	1.62E-06	2.04E-06	0.092352303	4.893650239	7.08E-07
DMXL1	monocyte	IAV	0.900491927	1.06E-104	1.48E-103	0.02659334	33.8615584	7.08E-07
DMXL2	monocyte	IAV	0.599681904	1.20E-95	1.28E-94	0.01935876	30.97728977	7.08E-07
DNA2	monocyte	IAV	0.743010782	4.13E-21	7.36E-21	0.072990901	10.17949871	7.08E-07
DNAAF1	monocyte	IAV	3.353975633	5.38E-89	4.74E-88	0.115874092	28.94500042	7.08E-07
DNAAF2	monocyte	IAV	-1.229238267	5.03E-79	3.41E-78	0.047245178	-26.01828008	7.08E-07
DNAAF5	monocyte	IAV	-0.443206194	5.86E-16	9.34E-16	0.051774705	-8.560284232	7.08E-07
DNAH1	monocyte	IAV	0.354685631	1.77E-11	2.54E-11	0.05073948	6.990328483	7.08E-07
DNAH6	monocyte	IAV	1.192463241	9.89E-33	2.28E-32	0.088458168	13.48053291	7.08E-07
DNAH8	monocyte	IAV	0.799842478	4.31E-23	8.02E-23	0.074276533	10.76844125	7.08E-07
DNAJA1	monocyte	IAV	1.508413803	3.12E-128	9.90E-127	0.035823337	42.1070151	7.08E-07
DNAJA2	monocyte	IAV	-0.001993097	0.912023221	0.916601196	0.01802406	-0.110579787	0.059887843
DNAJA3	monocyte	IAV	-0.246414381	1.69E-10	2.37E-10	0.037248363	-6.615441879	7.08E-07
DNAJA4	monocyte	IAV	0.623345943	1.15E-36	2.92E-36	0.04286127	14.54333808	7.08E-07
DNAJB1	monocyte	IAV	0.461822865	2.38E-46	7.53E-46	0.026980645	17.11682111	7.08E-07
DNAJB11	monocyte	IAV	0.110926215	3.27E-08	4.34E-08	0.019549115	5.674232073	7.08E-07
DNAJB12	monocyte	IAV	0.261569445	2.24E-34	5.36E-34	0.018781496	13.9269763	7.08E-07
DNAJB14	monocyte	IAV	-0.106135729	6.72E-09	9.05E-09	0.017782645	-5.968500684	7.08E-07
DNAJB2	monocyte	IAV	-0.919928666	4.29E-81	3.05E-80	0.034564672	-26.61470834	7.08E-07
DNAJB4	monocyte	IAV	1.274827503	2.39E-91	2.27E-90	0.042987308	29.65590459	7.08E-07
DNAJB5	monocyte	IAV	0.331166784	3.80E-11	5.40E-11	0.048238291	6.865226271	7.08E-07
DNAJB6	monocyte	IAV	0.885531163	9.39E-108	1.45E-106	0.025397321	34.86710907	7.08E-07
DNAJB9	monocyte	IAV	0.472323653	2.82E-34	6.72E-34	0.033979858	13.90010661	7.08E-07
DNAJC1	monocyte	IAV	0.389743233	1.18E-23	2.23E-23	0.035648807	10.93285486	7.08E-07
DNAJC10	monocyte	IAV	-0.561270708	3.24E-58	1.32E-57	0.027691488	-20.26870892	7.08E-07
DNAJC11	monocyte	IAV	-0.096362644	0.000245378	0.000291313	0.025963366	-3.711485072	2.13E-05
DNAJC13	monocyte	IAV	0.529168908	5.84E-54	2.17E-53	0.027657157	19.13316337	7.08E-07
DNAJC14	monocyte	IAV	0.159844236	1.79E-06	2.26E-06	0.03280896	4.87196904	7.08E-07
DNAJC15	monocyte	IAV	0.771434034	7.01E-68	3.60E-67	0.033701834	22.88997164	7.08E-07
DNAJC16	monocyte	IAV	-0.348019292	1.23E-18	2.07E-18	0.036942461	-9.420576752	7.08E-07
DNAJC17	monocyte	IAV	-0.695608603	8.54E-59	3.53E-58	0.034058427	-20.42397909	7.08E-07
DNAJC18	monocyte	IAV	-0.058947739	0.459204577	0.474537021	0.079539874	-0.741109285	0.035131882
DNAJC19	monocyte	IAV	-0.452023453	2.60E-51	9.05E-51	0.024526374	-18.43009677	7.08E-07
DNAJC2	monocyte	IAV	0.100012448	0.000471371	0.00055434	0.028289788	3.535284413	4.84E-05
DNAJC21	monocyte	IAV	-0.425546047	1.55E-61	6.84E-61	0.020109414	-21.16153369	7.08E-07
DNAJC24	monocyte	IAV	-0.212850786	2.21E-09	3.01E-09	0.034504464	-6.168789804	7.08E-07
DNAJC25	monocyte	IAV	0.402318574	1.32E-12	1.95E-12	0.054331768	7.404849654	7.08E-07
DNAJC25-GNG10	monocyte	IAV	0.903590034	2.37E-70	1.29E-69	0.038332763	23.57226476	7.08E-07
DNAJC27	monocyte	IAV	0.673027675	4.75E-23	8.84E-23	0.062572159	10.75602452	7.08E-07
DNAJC3	monocyte	IAV	0.286213572	5.33E-37	1.36E-36	0.019559388	14.63305359	7.08E-07
DNAJC30	monocyte	IAV	-0.825802452	2.54E-48	8.35E-48	0.046817639	-17.63870333	7.08E-07
DNAJC4	monocyte	IAV	-0.64305126	1.12E-42	3.27E-42	0.039830992	-16.14449533	7.08E-07
DNAJC5	monocyte	IAV	0.435710083	8.32E-66	4.04E-65	0.019519994	22.32122024	7.08E-07
DNAJC5B	monocyte	IAV	0.938653415	1.42E-54	5.32E-54	0.048642826	19.29685205	7.08E-07
DNAJC6	monocyte	IAV	2.672600482	5.54E-105	7.83E-104	0.078713523	33.95351115	7.08E-07
DNAJC7	monocyte	IAV	0.524463571	9.38E-85	7.34E-84	0.018944996	27.68348781	7.08E-07
DNAJC8	monocyte	IAV	-0.173775837	8.63E-32	1.95E-31	0.013141261	-13.22368075	7.08E-07
DNAJC9	monocyte	IAV	-0.04802642	0.279400997	0.29331297	0.044320446	-1.083617702	0.023026092
DNAL1	monocyte	IAV	-0.167844606	0.010791633	0.012108031	0.065427904	-2.565336753	0.001592955
DNAL4	monocyte	IAV	-0.434705648	2.77E-15	4.34E-15	0.052148352	-8.335942119	7.08E-07
DNASE1	monocyte	IAV	-0.931911806	9.98E-57	3.94E-56	0.046899244	-19.87050806	7.08E-07
DNASE1L1	monocyte	IAV	-0.422686664	1.12E-33	2.65E-33	0.030769517	-13.73718898	7.08E-07
DNASE2	monocyte	IAV	-1.405188339	4.04E-106	5.95E-105	0.040935624	-34.32678409	7.08E-07
DNER	monocyte	IAV	0.426131792	3.60E-07	4.63E-07	0.081868584	5.205070981	7.08E-07
DNHD1	monocyte	IAV	-0.033704508	0.525554839	0.540088773	0.053032354	-0.635546143	0.039053768
DNLZ	monocyte	IAV	0.014545088	0.703749439	0.715403478	0.038213644	0.380625522	0.04912095
DNM1L	monocyte	IAV	0.191135097	2.22E-19	3.82E-19	0.019804086	9.651296192	7.08E-07
DNM2	monocyte	IAV	-0.445544427	4.51E-81	3.20E-80	0.016744337	-26.60866401	7.08E-07
DNM3	monocyte	IAV	-0.993094054	1.05E-32	2.42E-32	0.073708849	-13.47319983	7.08E-07
DNMBP	monocyte	IAV	-1.151283258	2.03E-61	8.93E-61	0.05448562	-21.13003858	7.08E-07
DNMT1	monocyte	IAV	-0.377259142	3.58E-51	1.24E-50	0.020510658	-18.39332193	7.08E-07
DNMT3A	monocyte	IAV	-0.135005889	0.022250406	0.024658314	0.058750872	-2.29793846	0.002848198
DNPEP	monocyte	IAV	0.57967717	2.07E-51	7.22E-51	0.031407957	18.45637937	7.08E-07
DNPH1	monocyte	IAV	-0.294008549	1.69E-28	3.56E-28	0.023876055	-12.31394987	7.08E-07
DNTTIP1	monocyte	IAV	-0.485679923	1.46E-60	6.26E-60	0.023239038	-20.89931311	7.08E-07
DNTTIP2	monocyte	IAV	0.371475913	9.79E-54	3.61E-53	0.019476025	19.07349773	7.08E-07
DOCK1	monocyte	IAV	0.090664533	0.03951174	0.043346657	0.043845729	2.067807621	0.004377715
DOCK10	monocyte	IAV	-0.267637502	1.05E-18	1.78E-18	0.028347629	-9.441265772	7.08E-07
DOCK11	monocyte	IAV	0.134057111	1.35E-10	1.89E-10	0.020147391	6.653819838	7.08E-07
DOCK2	monocyte	IAV	-0.315369274	6.49E-42	1.85E-41	0.019781576	-15.94257614	7.08E-07
DOCK3	monocyte	IAV	-0.482254164	1.11E-08	1.49E-08	0.08206754	-5.876308308	7.08E-07
DOCK4	monocyte	IAV	1.765833166	1.04E-160	1.51E-158	0.031683811	55.73297913	7.08E-07
DOCK5	monocyte	IAV	-0.706071601	2.47E-92	2.41E-91	0.023570214	-29.95609575	7.08E-07
DOCK7	monocyte	IAV	0.82522368	1.91E-53	7.00E-53	0.043440965	18.99643977	7.08E-07
DOCK8	monocyte	IAV	1.491598112	1.87E-105	2.69E-104	0.043731914	34.10777145	7.08E-07
DOCK9	monocyte	IAV	1.320153554	2.07E-41	5.84E-41	0.08350659	15.80897448	7.08E-07
DOHH	monocyte	IAV	-0.105619619	0.00115964	0.00134919	0.03220059	-3.280052248	0.000164509
DOK1	monocyte	IAV	-0.888032198	5.09E-102	6.58E-101	0.026916387	-32.99225135	7.08E-07
DOK2	monocyte	IAV	-2.329273097	2.62E-122	6.77E-121	0.058350892	-39.9183801	7.08E-07
DOK3	monocyte	IAV	-1.435902875	5.84E-110	9.81E-109	0.040328643	-35.60503817	7.08E-07
DOK6	monocyte	IAV	1.071293804	8.28E-34	1.96E-33	0.077780692	13.77326133	7.08E-07
DOK7	monocyte	IAV	0.804223807	1.56E-31	3.52E-31	0.061144008	13.15294561	7.08E-07
DOLK	monocyte	IAV	-0.771609738	3.87E-41	1.09E-40	0.049032187	-15.73680048	7.08E-07
DOLPP1	monocyte	IAV	0.138947945	0.00741165	0.008366437	0.051537901	2.696034226	0.001177468
DONSON	monocyte	IAV	-0.274296063	6.52E-09	8.78E-09	0.045914648	-5.974042537	7.08E-07
DOT1L	monocyte	IAV	0.629890547	5.24E-70	2.82E-69	0.026830085	23.47702426	7.08E-07
DPAGT1	monocyte	IAV	-0.585760368	1.32E-41	3.74E-41	0.036931147	-15.86087685	7.08E-07
DPEP2	monocyte	IAV	-2.408136223	3.75E-104	5.14E-103	0.07149502	-33.68257296	7.08E-07
DPF2	monocyte	IAV	-0.149092738	7.08E-08	9.30E-08	0.026977742	-5.5265091	7.08E-07
DPF3	monocyte	IAV	0.827390338	2.73E-23	5.09E-23	0.076420363	10.82683082	7.08E-07
DPH1	monocyte	IAV	-0.938359743	8.64E-58	3.49E-57	0.046557953	-20.15466066	7.08E-07
DPH2	monocyte	IAV	-0.90437009	1.46E-49	4.92E-49	0.050336074	-17.96663943	7.08E-07
DPH3	monocyte	IAV	0.669509395	7.02E-100	8.50E-99	0.020722637	32.30811741	7.08E-07
DPH5	monocyte	IAV	0.405293329	1.36E-09	1.86E-09	0.064791104	6.255385432	7.08E-07
DPH6	monocyte	IAV	-0.346562429	1.21E-21	2.18E-21	0.033518935	-10.33930322	7.08E-07
DPH7	monocyte	IAV	-0.527366783	2.68E-25	5.25E-25	0.046224926	-11.40871012	7.08E-07
DPM1	monocyte	IAV	0.181593703	4.17E-17	6.80E-17	0.020325295	8.934369747	7.08E-07
DPM2	monocyte	IAV	-0.077881293	0.000272941	0.000323655	0.021144916	-3.683215961	2.20E-05
DPM3	monocyte	IAV	-0.019242147	0.375489423	0.390679181	0.021679999	-0.887552987	0.029735158
DPP3	monocyte	IAV	-0.485328163	1.82E-34	4.38E-34	0.034787951	-13.9510421	7.08E-07
DPP4	monocyte	IAV	0.900647225	1.88E-17	3.08E-17	0.099565462	9.045779632	7.08E-07
DPP7	monocyte	IAV	-0.369842577	4.92E-57	1.95E-56	0.018535977	-19.95268835	7.08E-07
DPP8	monocyte	IAV	-0.175335723	2.85E-15	4.46E-15	0.021044124	-8.331813861	7.08E-07
DPP9	monocyte	IAV	-0.350872672	8.79E-40	2.40E-39	0.022819321	-15.37612208	7.08E-07
DPY19L1	monocyte	IAV	-0.474487074	7.33E-21	1.30E-20	0.046959423	-10.10419293	7.08E-07
DPY19L2	monocyte	IAV	0.837080977	2.77E-41	7.79E-41	0.053062462	15.775389	7.08E-07
DPY19L3	monocyte	IAV	-0.753817603	4.30E-24	8.17E-24	0.068152734	-11.06070966	7.08E-07
DPY19L4	monocyte	IAV	0.131138839	0.00534944	0.006068779	0.046742077	2.805584358	0.000873056
DPY30	monocyte	IAV	-0.849981165	1.20E-95	1.27E-94	0.027438296	-30.97791336	7.08E-07
DPYD	monocyte	IAV	0.091336453	1.07E-05	1.33E-05	0.02040058	4.477149755	7.08E-07
DPYSL2	monocyte	IAV	0.219712004	1.08E-25	2.13E-25	0.01906871	11.5221219	7.08E-07
DPYSL3	monocyte	IAV	0.542303656	1.95E-12	2.86E-12	0.073842411	7.344067568	7.08E-07
DR1	monocyte	IAV	-0.125316589	5.65E-10	7.80E-10	0.019553893	-6.408779471	7.08E-07
DRAM1	monocyte	IAV	3.018104573	8.12E-161	1.22E-158	0.054105023	55.78233633	7.08E-07
DRAM2	monocyte	IAV	-0.383265917	9.63E-33	2.22E-32	0.028424424	-13.48368258	7.08E-07
DRAP1	monocyte	IAV	0.444233234	4.72E-53	1.72E-52	0.023514411	18.89195669	7.08E-07
DRG1	monocyte	IAV	-0.089974396	1.76E-05	2.16E-05	0.020620892	-4.363264087	7.08E-07
DRG2	monocyte	IAV	-0.385988721	3.32E-33	7.73E-33	0.028361732	-13.60949028	7.08E-07
DROSHA	monocyte	IAV	0.803914007	1.17E-66	5.79E-66	0.035643491	22.55430033	7.08E-07
DSC2	monocyte	IAV	-0.70646768	1.53E-46	4.87E-46	0.041151714	-17.16739397	7.08E-07
DSE	monocyte	IAV	0.451171482	1.00E-45	3.11E-45	0.026614451	16.95212425	7.08E-07
DSN1	monocyte	IAV	-0.26745578	1.48E-09	2.03E-09	0.042861994	-6.23992848	7.08E-07
DSP	monocyte	IAV	1.747671554	1.75E-40	4.85E-40	0.112299787	15.56255445	7.08E-07
DST	monocyte	IAV	-0.074519846	0.21934019	0.231706489	0.060543524	-1.230847514	0.018504019
DSTN	monocyte	IAV	-0.128630146	4.06E-12	5.93E-12	0.017797119	-7.227582347	7.08E-07
DSTYK	monocyte	IAV	-1.067732758	2.20E-59	9.21E-59	0.051876926	-20.58203605	7.08E-07
DTD1	monocyte	IAV	-0.046692937	0.287097123	0.30107939	0.043785596	-1.066399496	0.023563111
DTD2	monocyte	IAV	-0.508186902	1.95E-18	3.27E-18	0.054306974	-9.357673007	7.08E-07
DTHD1	monocyte	IAV	1.425871589	2.33E-44	7.01E-44	0.085945376	16.59043982	7.08E-07
DTNA	monocyte	IAV	-0.537003958	5.71E-16	9.10E-16	0.062704266	-8.564073745	7.08E-07
DTNB	monocyte	IAV	0.593512844	1.71E-29	3.67E-29	0.047138381	12.59086189	7.08E-07
DTNBP1	monocyte	IAV	0.202996681	4.89E-14	7.44E-14	0.025658878	7.911362216	7.08E-07
DTWD1	monocyte	IAV	-0.982386482	2.27E-65	1.09E-64	0.044247315	-22.20217143	7.08E-07
DTWD2	monocyte	IAV	-0.908931401	4.97E-53	1.81E-52	0.048127268	-18.88599618	7.08E-07
DTX1	monocyte	IAV	0.120767438	0.155016383	0.165359738	0.084712803	1.425610221	0.013516759
DTX2	monocyte	IAV	0.129554325	4.57E-06	5.71E-06	0.02774994	4.668634376	7.08E-07
DTX3	monocyte	IAV	0.906767628	7.80E-32	1.77E-31	0.068509424	13.23566272	7.08E-07
DTX3L	monocyte	IAV	2.555694657	4.15E-167	1.00E-164	0.043472047	58.78937861	7.08E-07
DTX4	monocyte	IAV	0.982370365	6.33E-48	2.06E-47	0.056028154	17.53351288	7.08E-07
DTYMK	monocyte	IAV	-0.660447867	1.80E-63	8.29E-63	0.030456282	-21.68511131	7.08E-07
DUS1L	monocyte	IAV	-0.841849997	2.04E-105	2.92E-104	0.02469095	-34.09548853	7.08E-07
DUS2	monocyte	IAV	-0.902283195	1.02E-45	3.16E-45	0.053230946	-16.95035064	7.08E-07
DUS3L	monocyte	IAV	-0.350002656	2.97E-20	5.18E-20	0.035282863	-9.919905229	7.08E-07
DUS4L	monocyte	IAV	-0.168925193	0.00411511	0.004690499	0.058424458	-2.891343755	0.000659203
DUSP1	monocyte	IAV	-0.005339604	0.860225404	0.866699715	0.030297691	-0.176237999	0.057240881
DUSP10	monocyte	IAV	-0.287864235	6.46E-12	9.37E-12	0.040241037	-7.153499393	7.08E-07
DUSP11	monocyte	IAV	-0.082377875	0.001400888	0.001625445	0.025548041	-3.224430212	0.000207074
DUSP12	monocyte	IAV	0.095566898	0.004492972	0.005113328	0.033381742	2.862849363	0.000722163
DUSP14	monocyte	IAV	0.839806488	4.00E-21	7.13E-21	0.082465701	10.18370636	7.08E-07
DUSP16	monocyte	IAV	1.036069893	1.23E-53	4.54E-53	0.054395995	19.0468046	7.08E-07
DUSP18	monocyte	IAV	0.211725798	2.93E-10	4.09E-10	0.032465236	6.521615871	7.08E-07
DUSP2	monocyte	IAV	1.528743641	1.60E-122	4.16E-121	0.038222471	39.99593928	7.08E-07
DUSP22	monocyte	IAV	0.231656446	3.58E-11	5.10E-11	0.033695241	6.875049402	7.08E-07
DUSP23	monocyte	IAV	-0.724468081	5.29E-76	3.29E-75	0.028798226	-25.15669096	7.08E-07
DUSP28	monocyte	IAV	0.051408819	0.370187379	0.385306976	0.057282224	0.897465478	0.02936329
DUSP3	monocyte	IAV	-0.361608804	9.19E-36	2.28E-35	0.025285377	-14.30110372	7.08E-07
DUSP4	monocyte	IAV	-0.141238434	0.150570053	0.16077108	0.098001317	-1.441189131	0.013160969
DUSP5	monocyte	IAV	2.747869506	1.13E-122	2.96E-121	0.068610081	40.05052107	7.08E-07
DUSP6	monocyte	IAV	0.089860155	1.56E-05	1.92E-05	0.020462061	4.391549549	7.08E-07
DUSP7	monocyte	IAV	-1.161704699	3.82E-33	8.88E-33	0.085463896	-13.59292933	7.08E-07
DUSP8	monocyte	IAV	1.161697619	7.42E-32	1.68E-31	0.08773102	13.24158344	7.08E-07
DUT	monocyte	IAV	-1.011836267	2.58E-115	5.04E-114	0.027028249	-37.43624862	7.08E-07
DVL1	monocyte	IAV	-0.936498778	1.21E-54	4.55E-54	0.048485284	-19.31511365	7.08E-07
DVL2	monocyte	IAV	-0.487196584	2.44E-16	3.91E-16	0.056092106	-8.68565321	7.08E-07
DVL3	monocyte	IAV	-0.681391929	3.62E-75	2.20E-74	0.027342988	-24.92017045	7.08E-07
DXO	monocyte	IAV	-0.317847117	1.83E-08	2.44E-08	0.054955909	-5.783675054	7.08E-07
DYM	monocyte	IAV	-0.031315466	0.118813478	0.127524783	0.020019727	-1.564230408	0.010674507
DYNC1H1	monocyte	IAV	0.693256123	2.23E-83	1.69E-82	0.025413036	27.27954765	7.08E-07
DYNC1I2	monocyte	IAV	-0.036186061	0.017146706	0.019093711	0.015097435	-2.396835012	0.002306297
DYNC1LI1	monocyte	IAV	0.474464625	1.12E-66	5.53E-66	0.021031439	22.55977895	7.08E-07
DYNC1LI2	monocyte	IAV	0.60188036	2.46E-78	1.64E-77	0.023310034	25.82065586	7.08E-07
DYNC2H1	monocyte	IAV	0.128219882	0.11740389	0.126048374	0.081655051	1.570262702	0.010576811
DYNC2LI1	monocyte	IAV	0.129499342	0.089469404	0.096758278	0.076010851	1.703695469	0.008402262
DYNLL1	monocyte	IAV	0.132795157	1.91E-13	2.88E-13	0.017236278	7.704398723	7.08E-07
DYNLL2	monocyte	IAV	-0.397354721	2.30E-27	4.72E-27	0.033124421	-11.99582388	7.08E-07
DYNLRB1	monocyte	IAV	0.369380672	3.51E-71	1.95E-70	0.015518408	23.80274308	7.08E-07
DYNLT1	monocyte	IAV	2.524654282	1.03E-143	6.74E-142	0.05234094	48.23479048	7.08E-07
DYNLT3	monocyte	IAV	0.565830958	1.24E-66	6.12E-66	0.025094817	22.54772167	7.08E-07
DYRK1A	monocyte	IAV	0.201735261	1.41E-28	2.97E-28	0.016353178	12.33615046	7.08E-07
DYRK1B	monocyte	IAV	0.118620571	0.056466949	0.061534354	0.061949796	1.914785506	0.00574098
DYRK2	monocyte	IAV	-1.157870344	2.35E-77	1.52E-76	0.045333719	-25.54104024	7.08E-07
DYRK3	monocyte	IAV	1.372428043	2.33E-49	7.81E-49	0.076616887	17.91286614	7.08E-07
DYRK4	monocyte	IAV	0.223333682	5.45E-06	6.80E-06	0.048238721	4.629759629	7.08E-07
DYSF	monocyte	IAV	1.315990924	4.23E-48	1.38E-47	0.074857791	17.57987932	7.08E-07
DZANK1	monocyte	IAV	0.124272205	0.113944339	0.122393228	0.078389655	1.585313846	0.010311773
DZIP3	monocyte	IAV	0.459898837	3.77E-11	5.37E-11	0.066978006	6.866415728	7.08E-07
E2F3	monocyte	IAV	0.322253809	2.45E-41	6.91E-41	0.020409583	15.78933814	7.08E-07
E2F4	monocyte	IAV	-0.303982487	7.27E-42	2.07E-41	0.019083033	-15.92946359	7.08E-07
E2F5	monocyte	IAV	0.70958015	4.70E-12	6.84E-12	0.098492476	7.204409684	7.08E-07
E2F6	monocyte	IAV	0.084847633	0.006776352	0.007658635	0.031119787	2.72648498	0.001088523
E4F1	monocyte	IAV	-0.466960678	2.79E-25	5.46E-25	0.040947692	-11.40383398	7.08E-07
EAF1	monocyte	IAV	0.627951122	4.75E-59	1.97E-58	0.030643353	20.49224564	7.08E-07
EAF2	monocyte	IAV	-0.619752499	4.75E-51	1.64E-50	0.033754248	-18.36072596	7.08E-07
EAPP	monocyte	IAV	-0.364781454	7.94E-60	3.36E-59	0.017621457	-20.70098127	7.08E-07
EARS2	monocyte	IAV	0.467153822	3.19E-15	4.98E-15	0.056178631	8.315507411	7.08E-07
EBAG9	monocyte	IAV	0.442439838	7.54E-39	2.01E-38	0.029247372	15.12750747	7.08E-07
EBF1	monocyte	IAV	0.790316676	2.03E-11	2.91E-11	0.113416969	6.968240124	7.08E-07
EBI3	monocyte	IAV	1.289638054	2.23E-21	4.01E-21	0.125700599	10.25960151	7.08E-07
EBNA1BP2	monocyte	IAV	-0.377085425	6.43E-31	1.43E-30	0.029041526	-12.98435304	7.08E-07
EBP	monocyte	IAV	-0.850578157	1.73E-42	5.02E-42	0.052848695	-16.09459143	7.08E-07
EBPL	monocyte	IAV	0.658693628	1.55E-25	3.05E-25	0.057393734	11.47675166	7.08E-07
ECD	monocyte	IAV	-0.087980593	0.00020421	0.000243087	0.023400017	-3.759851652	1.86E-05
ECE1	monocyte	IAV	0.794651943	2.00E-27	4.11E-27	0.066150027	12.01287412	7.08E-07
ECH1	monocyte	IAV	-1.488783594	4.52E-122	1.15E-120	0.037376158	-39.83244043	7.08E-07
ECHDC1	monocyte	IAV	-0.664628587	1.05E-94	1.08E-93	0.021659245	-30.68567608	7.08E-07
ECHDC2	monocyte	IAV	0.650280864	3.76E-13	5.62E-13	0.085556835	7.600571727	7.08E-07
ECHDC3	monocyte	IAV	0.078895684	0.127013763	0.136155323	0.051558657	1.530212172	0.011317111
ECHS1	monocyte	IAV	-0.431753058	1.00E-48	3.32E-48	0.024330332	-17.7454649	7.08E-07
ECI1	monocyte	IAV	-0.633132212	7.20E-78	4.75E-77	0.024647544	-25.68743581	7.08E-07
ECI2	monocyte	IAV	-0.314108504	3.04E-13	4.55E-13	0.041148657	-7.633505507	7.08E-07
ECM1	monocyte	IAV	0.093385783	0.071747456	0.077903448	0.051677708	1.807080577	0.007008231
ECPAS	monocyte	IAV	0.939479834	3.69E-98	4.24E-97	0.029577233	31.76361513	7.08E-07
ECSIT	monocyte	IAV	-1.054063303	3.27E-94	3.33E-93	0.03452211	-30.53299178	7.08E-07
ECT2	monocyte	IAV	-0.455273591	1.77E-20	3.11E-20	0.045581656	-9.988088022	7.08E-07
EDA	monocyte	IAV	-0.407594716	1.85E-05	2.27E-05	0.093659507	-4.351877673	7.08E-07
EDAR	monocyte	IAV	0.818879954	3.14E-35	7.68E-35	0.057840934	14.15744703	7.08E-07
EDARADD	monocyte	IAV	3.212647292	2.59E-76	1.63E-75	0.127260812	25.24459216	7.08E-07
EDC3	monocyte	IAV	-0.08076986	0.049908395	0.054536996	0.041027758	-1.968663748	0.005213469
EDC4	monocyte	IAV	-0.54945355	1.67E-37	4.33E-37	0.037206384	-14.7677225	7.08E-07
EDEM1	monocyte	IAV	1.17569803	4.90E-116	9.83E-115	0.031196185	37.68723709	7.08E-07
EDEM2	monocyte	IAV	0.851369551	2.73E-100	3.33E-99	0.026245485	32.43870494	7.08E-07
EDEM3	monocyte	IAV	-0.157878398	1.06E-11	1.53E-11	0.022320508	-7.073243794	7.08E-07
EDF1	monocyte	IAV	0.126778116	1.13E-21	2.04E-21	0.012251461	10.34800023	7.08E-07
EDN1	monocyte	IAV	2.830019088	3.67E-75	2.23E-74	0.113570237	24.91866846	7.08E-07
EDRF1	monocyte	IAV	-0.380232548	3.68E-30	8.02E-30	0.029762114	-12.77572367	7.08E-07
EEA1	monocyte	IAV	-0.088880794	2.42E-05	2.95E-05	0.020720627	-4.289483752	7.08E-07
EED	monocyte	IAV	-0.239129206	6.63E-16	1.05E-15	0.027992341	-8.542665619	7.08E-07
EEF1A1	monocyte	IAV	0.275827035	5.82E-58	2.36E-57	0.01365443	20.20055217	7.08E-07
EEF1AKMT1	monocyte	IAV	-0.019128572	0.776180219	0.785655317	0.067222631	-0.284555535	0.052929227
EEF1AKMT2	monocyte	IAV	-0.195034267	6.14E-06	7.63E-06	0.042368055	-4.603333069	7.08E-07
EEF1AKMT3	monocyte	IAV	0.686233869	8.33E-28	1.72E-27	0.056619614	12.12007335	7.08E-07
EEF1B2	monocyte	IAV	0.067274118	1.54E-06	1.95E-06	0.013719019	4.90371196	7.08E-07
EEF1D	monocyte	IAV	-0.009782617	0.405697902	0.421202522	0.011748675	-0.832657047	0.031726468
EEF1E1	monocyte	IAV	-0.695695046	1.34E-30	2.94E-30	0.053942238	-12.89703702	7.08E-07
EEF1G	monocyte	IAV	-0.68397098	6.41E-26	1.27E-25	0.059032141	-11.5864167	7.08E-07
EEF2	monocyte	IAV	0.054103838	0.00041931	0.000494266	0.015166247	3.567384748	4.17E-05
EEF2K	monocyte	IAV	-1.571104698	2.44E-98	2.82E-97	0.049374724	-31.82001995	7.08E-07
EEF2KMT	monocyte	IAV	-0.674102332	2.10E-31	4.72E-31	0.051388281	-13.1178222	7.08E-07
EEFSEC	monocyte	IAV	0.021403658	0.464946126	0.480113049	0.029253633	0.731658118	0.035456424
EEPD1	monocyte	IAV	-0.592386736	3.89E-27	7.93E-27	0.049647976	-11.93173991	7.08E-07
EFCAB11	monocyte	IAV	-0.423062122	7.18E-10	9.89E-10	0.066444829	-6.367118805	7.08E-07
EFCAB13	monocyte	IAV	-0.765915043	2.48E-31	5.55E-31	0.058475203	-13.0981168	7.08E-07
EFCAB14	monocyte	IAV	-0.051025839	0.001553508	0.001798773	0.015977179	-3.193670169	0.000225428
EFCAB5	monocyte	IAV	0.071231952	0.395069535	0.410398056	0.083637199	0.85167787	0.031038743
EFCAB7	monocyte	IAV	0.240054784	0.010335206	0.011605303	0.093021792	2.580629536	0.001547392
EFEMP2	monocyte	IAV	0.643986918	3.54E-13	5.28E-13	0.084621785	7.610178824	7.08E-07
EFHC1	monocyte	IAV	0.860410353	7.22E-26	1.43E-25	0.074355058	11.57164525	7.08E-07
EFHD2	monocyte	IAV	-0.38655645	1.03E-72	5.89E-72	0.01595339	-24.23036451	7.08E-07
EFL1	monocyte	IAV	0.452783444	9.95E-34	2.35E-33	0.03292594	13.75157249	7.08E-07
EFNA4	monocyte	IAV	-0.726596137	4.70E-18	7.81E-18	0.078660213	-9.237149347	7.08E-07
EFNA5	monocyte	IAV	0.588955911	6.02E-06	7.50E-06	0.127826059	4.607479236	7.08E-07
EFR3A	monocyte	IAV	0.864388678	1.89E-118	4.15E-117	0.022430776	38.53583454	7.08E-07
EFTUD2	monocyte	IAV	-0.454844356	2.92E-77	1.88E-76	0.017827058	-25.51426922	7.08E-07
EGLN1	monocyte	IAV	-1.38140199	3.47E-90	3.19E-89	0.047140907	-29.30367858	7.08E-07
EGLN2	monocyte	IAV	-1.234081765	2.29E-79	1.56E-78	0.047253054	-26.1164443	7.08E-07
EGLN3	monocyte	IAV	0.762363317	9.25E-17	1.50E-16	0.086409718	8.822657165	7.08E-07
EGR1	monocyte	IAV	-1.089810199	7.26E-16	1.15E-15	0.127769093	-8.529529093	7.08E-07
EGR2	monocyte	IAV	-0.332244219	2.71E-21	4.85E-21	0.032463588	-10.23436534	7.08E-07
EGR3	monocyte	IAV	0.687206426	3.94E-09	5.34E-09	0.113300278	6.065355151	7.08E-07
EHBP1	monocyte	IAV	0.7159561	1.93E-41	5.45E-41	0.045264946	15.81700991	7.08E-07
EHBP1L1	monocyte	IAV	-0.083654594	1.05E-06	1.33E-06	0.01678066	-4.985178964	7.08E-07
EHD1	monocyte	IAV	1.059155443	1.84E-63	8.45E-63	0.048848184	21.68259597	7.08E-07
EHD3	monocyte	IAV	0.562017663	1.25E-11	1.80E-11	0.079749126	7.047320625	7.08E-07
EHD4	monocyte	IAV	0.883174985	6.08E-82	4.42E-81	0.03287954	26.86092865	7.08E-07
EHMT1	monocyte	IAV	-0.284248585	6.06E-37	1.54E-36	0.019444883	-14.6181688	7.08E-07
EHMT2	monocyte	IAV	-1.459160353	1.09E-79	7.45E-79	0.055672858	-26.20954624	7.08E-07
EI24	monocyte	IAV	0.011361458	0.64047913	0.653897236	0.024302503	0.46750155	0.045818761
EID1	monocyte	IAV	-0.583202758	2.42E-94	2.47E-93	0.019075395	-30.57356196	7.08E-07
EID2	monocyte	IAV	0.656118872	1.06E-52	3.81E-52	0.034902109	18.79883188	7.08E-07
EID2B	monocyte	IAV	0.604828204	3.40E-16	5.45E-16	0.070018253	8.638150465	7.08E-07
EID3	monocyte	IAV	0.982735965	4.20E-51	1.46E-50	0.053482937	18.37475679	7.08E-07
EIF1	monocyte	IAV	0.606257097	2.40E-115	4.70E-114	0.01618965	37.44720218	7.08E-07
EIF1AD	monocyte	IAV	-0.038637275	0.233781361	0.246656984	0.032384783	-1.19306883	0.019628188
EIF1AX	monocyte	IAV	0.335353039	2.07E-46	6.54E-46	0.019573321	17.13317013	7.08E-07
EIF1AY	monocyte	IAV	0.586308204	3.85E-12	5.61E-12	0.081022665	7.236348082	7.08E-07
EIF1B	monocyte	IAV	0.44440641	1.17E-63	5.41E-63	0.020445829	21.73579788	7.08E-07
EIF2A	monocyte	IAV	0.240331663	3.10E-26	6.20E-26	0.020582651	11.67641909	7.08E-07
EIF2AK1	monocyte	IAV	-0.53037992	4.04E-88	3.46E-87	0.018491414	-28.6824969	7.08E-07
EIF2AK2	monocyte	IAV	3.711335939	6.14E-177	4.26E-174	0.05820762	63.76031088	7.08E-07
EIF2AK3	monocyte	IAV	-0.256257564	7.04E-11	9.96E-11	0.037892957	-6.76266993	7.08E-07
EIF2AK4	monocyte	IAV	-0.541968939	1.20E-48	3.98E-48	0.03057722	-17.72459836	7.08E-07
EIF2B1	monocyte	IAV	-0.654359256	1.60E-82	1.18E-81	0.024208518	-27.03012437	7.08E-07
EIF2B2	monocyte	IAV	-0.296883326	4.18E-19	7.12E-19	0.031033691	-9.56648441	7.08E-07
EIF2B3	monocyte	IAV	-0.506803436	1.54E-44	4.65E-44	0.030460342	-16.63813986	7.08E-07
EIF2B4	monocyte	IAV	-0.691601711	1.80E-74	1.07E-73	0.027972945	-24.72395061	7.08E-07
EIF2B5	monocyte	IAV	-0.370203731	1.36E-39	3.68E-39	0.024155467	-15.32587777	7.08E-07
EIF2D	monocyte	IAV	0.007614659	0.861638269	0.868044501	0.043652469	0.174438222	0.057300493
EIF2S1	monocyte	IAV	0.315261163	6.75E-42	1.93E-41	0.019780484	15.93798997	7.08E-07
EIF2S2	monocyte	IAV	0.192088147	4.68E-27	9.54E-27	0.016129671	11.90899353	7.08E-07
EIF2S3	monocyte	IAV	0.099088589	1.87E-09	2.55E-09	0.01598452	6.199034323	7.08E-07
EIF3A	monocyte	IAV	-0.031116004	0.017489567	0.0194677	0.013022358	-2.389429268	0.00234601
EIF3B	monocyte	IAV	-0.520982592	4.61E-66	2.25E-65	0.023267215	-22.39127452	7.08E-07
EIF3C	monocyte	IAV	-0.312163791	8.92E-14	1.35E-13	0.039915831	-7.820550994	7.08E-07
EIF3D	monocyte	IAV	-0.025076813	0.089650678	0.09693545	0.014727436	-1.702727742	0.008415039
EIF3E	monocyte	IAV	-0.032671247	0.064477007	0.070132552	0.017606153	-1.855672074	0.006409794
EIF3F	monocyte	IAV	-0.106302361	5.87E-12	8.52E-12	0.014828202	-7.16893148	7.08E-07
EIF3G	monocyte	IAV	-0.345010981	1.93E-68	1.01E-67	0.014971794	-23.04406425	7.08E-07
EIF3H	monocyte	IAV	0.25633473	6.26E-52	2.22E-51	0.013785821	18.59408559	7.08E-07
EIF3I	monocyte	IAV	0.133818835	7.72E-13	1.14E-12	0.017867841	7.489367926	7.08E-07
EIF3J	monocyte	IAV	-0.045285113	0.011811035	0.013233075	0.017876885	-2.533165788	0.001715366
EIF3K	monocyte	IAV	0.011489174	0.314567271	0.328863092	0.011405159	1.007366477	0.025509188
EIF3L	monocyte	IAV	-0.442058853	7.66E-74	4.50E-73	0.018008724	-24.5469279	7.08E-07
EIF3M	monocyte	IAV	-0.093731562	6.28E-10	8.67E-10	0.014667804	-6.390292955	7.08E-07
EIF4A1	monocyte	IAV	-0.151636663	1.22E-12	1.80E-12	0.020442278	-7.417796842	7.08E-07
EIF4A2	monocyte	IAV	-0.098913308	1.58E-09	2.16E-09	0.015879054	-6.229168839	7.08E-07
EIF4A3	monocyte	IAV	0.185238843	7.49E-23	1.38E-22	0.01731544	10.69789991	7.08E-07
EIF4B	monocyte	IAV	-0.44428851	2.27E-65	1.09E-64	0.020011029	-22.20218192	7.08E-07
EIF4E	monocyte	IAV	-0.138837256	1.26E-10	1.77E-10	0.020830105	-6.665221003	7.08E-07
EIF4E2	monocyte	IAV	0.104620462	3.78E-12	5.51E-12	0.014451873	7.239231868	7.08E-07
EIF4E3	monocyte	IAV	1.484091842	1.24E-81	8.94E-81	0.055436408	26.77106804	7.08E-07
EIF4EBP1	monocyte	IAV	-1.333986806	8.97E-88	7.64E-87	0.046677437	-28.57883564	7.08E-07
EIF4EBP2	monocyte	IAV	-0.22405791	4.20E-17	6.83E-17	0.02508016	-8.933671452	7.08E-07
EIF4EBP3	monocyte	IAV	-0.819916503	3.41E-36	8.53E-36	0.056871715	-14.41694693	7.08E-07
EIF4ENIF1	monocyte	IAV	0.023329011	0.440950466	0.45626752	0.030234205	0.771609858	0.034009014
EIF4G1	monocyte	IAV	-0.199813178	4.44E-30	9.67E-30	0.015667774	-12.75313098	7.08E-07
EIF4G2	monocyte	IAV	0.125948112	7.44E-27	1.51E-26	0.010626738	11.85200146	7.08E-07
EIF4G3	monocyte	IAV	-0.504511596	4.20E-63	1.91E-62	0.023372699	-21.58550827	7.08E-07
EIF4H	monocyte	IAV	-0.055305289	8.79E-05	0.000105791	0.013910586	-3.975769784	6.28E-06
EIF5	monocyte	IAV	0.400592363	6.86E-78	4.53E-77	0.015591203	25.69348638	7.08E-07
EIF5A	monocyte	IAV	0.214987379	1.06E-28	2.23E-28	0.01737846	12.37091089	7.08E-07
EIF5A2	monocyte	IAV	0.455448054	5.11E-11	7.25E-11	0.066820356	6.816007545	7.08E-07
EIF5B	monocyte	IAV	-0.19537946	2.66E-27	5.45E-27	0.01631127	-11.97818831	7.08E-07
EIF6	monocyte	IAV	0.168956962	1.16E-24	2.24E-24	0.015051042	11.22559895	7.08E-07
EIPR1	monocyte	IAV	-0.587914612	2.22E-39	5.99E-39	0.038504046	-15.26890485	7.08E-07
ELAC1	monocyte	IAV	0.448900861	6.32E-16	1.01E-15	0.052505935	8.54952601	7.08E-07
ELAC2	monocyte	IAV	-0.572964481	1.90E-43	5.61E-43	0.035045498	-16.34916064	7.08E-07
ELAVL1	monocyte	IAV	-0.351129044	2.58E-44	7.75E-44	0.021179427	-16.57877945	7.08E-07
ELF1	monocyte	IAV	0.741498808	2.12E-96	2.32E-95	0.02375712	31.21164605	7.08E-07
ELF2	monocyte	IAV	0.27865112	1.25E-35	3.10E-35	0.01953438	14.26465161	7.08E-07
ELF4	monocyte	IAV	1.111995428	1.52E-93	1.52E-92	0.036665982	30.32771466	7.08E-07
ELK1	monocyte	IAV	1.057159061	2.44E-78	1.63E-77	0.040940162	25.82205352	7.08E-07
ELK3	monocyte	IAV	-0.98455262	2.60E-71	1.45E-70	0.041300015	-23.83903784	7.08E-07
ELK4	monocyte	IAV	0.529963945	1.16E-53	4.29E-53	0.02781459	19.0534515	7.08E-07
ELL	monocyte	IAV	-0.418861753	1.65E-28	3.48E-28	0.034007428	-12.31677242	7.08E-07
ELL2	monocyte	IAV	-0.128179795	6.89E-05	8.31E-05	0.031756034	-4.036391826	4.19E-06
ELL3	monocyte	IAV	1.687376963	9.32E-56	3.59E-55	0.086039766	19.61159411	7.08E-07
ELMO1	monocyte	IAV	0.110997041	5.04E-05	6.11E-05	0.026986079	4.113122233	2.81E-06
ELMO2	monocyte	IAV	1.451261727	1.61E-105	2.33E-104	0.042522756	34.12906085	7.08E-07
ELMOD2	monocyte	IAV	-0.519611518	1.70E-43	5.04E-43	0.031757638	-16.36178115	7.08E-07
ELMOD3	monocyte	IAV	-0.509695788	3.11E-38	8.15E-38	0.034063459	-14.96312478	7.08E-07
ELOA	monocyte	IAV	0.102635397	5.76E-06	7.18E-06	0.022228152	4.617360709	7.08E-07
ELOB	monocyte	IAV	-0.191087113	1.55E-40	4.29E-40	0.012267476	-15.57672659	7.08E-07
ELOC	monocyte	IAV	0.245412839	1.05E-47	3.40E-47	0.014043171	17.47560036	7.08E-07
ELOF1	monocyte	IAV	-0.508893984	3.68E-62	1.65E-61	0.023857887	-21.33021992	7.08E-07
ELOVL1	monocyte	IAV	-0.258125524	1.41E-43	4.19E-43	0.015755496	-16.38320566	7.08E-07
ELOVL5	monocyte	IAV	1.052034477	7.52E-106	1.10E-104	0.030727142	34.2379536	7.08E-07
ELOVL6	monocyte	IAV	0.877034559	9.41E-20	1.63E-19	0.08980107	9.766415518	7.08E-07
ELOVL7	monocyte	IAV	2.822203392	2.08E-94	2.13E-93	0.092247649	30.5937705	7.08E-07
ELP1	monocyte	IAV	-1.313588346	4.09E-87	3.42E-86	0.046282016	-28.38226296	7.08E-07
ELP2	monocyte	IAV	-0.622849069	4.06E-63	1.85E-62	0.028849546	-21.589562	7.08E-07
ELP3	monocyte	IAV	-0.061898318	0.021423856	0.023751792	0.026766789	-2.312504464	0.002758104
ELP4	monocyte	IAV	-0.037477454	0.096382254	0.104031788	0.022470348	-1.667862627	0.008945751
ELP5	monocyte	IAV	-0.549749267	5.69E-50	1.93E-49	0.030414688	-18.0751244	7.08E-07
ELP6	monocyte	IAV	-1.080198574	4.56E-81	3.24E-80	0.040598218	-26.60704378	7.08E-07
EMB	monocyte	IAV	-0.331519906	1.38E-16	2.22E-16	0.037816045	-8.766646802	7.08E-07
EMC1	monocyte	IAV	-0.54147763	5.06E-44	1.51E-43	0.032814367	-16.50123669	7.08E-07
EMC10	monocyte	IAV	-0.344857567	6.40E-63	2.91E-62	0.01601311	-21.53595174	7.08E-07
EMC2	monocyte	IAV	0.170461041	3.75E-11	5.34E-11	0.024822019	6.867331719	7.08E-07
EMC3	monocyte	IAV	0.183158654	4.08E-22	7.41E-22	0.017476589	10.48022874	7.08E-07
EMC4	monocyte	IAV	0.023700831	0.157830392	0.168280729	0.016738749	1.415926065	0.013717877
EMC6	monocyte	IAV	-0.034069251	0.050282267	0.054934737	0.017334186	-1.965436971	0.005249164
EMC7	monocyte	IAV	0.15569222	1.19E-20	2.11E-20	0.01550717	10.04001513	7.08E-07
EMC8	monocyte	IAV	-0.987419592	7.58E-122	1.91E-120	0.024839944	-39.75128049	7.08E-07
EMC9	monocyte	IAV	-0.331909849	1.85E-08	2.47E-08	0.057410615	-5.781332363	7.08E-07
EMD	monocyte	IAV	0.290637775	1.57E-33	3.69E-33	0.021218033	13.69767735	7.08E-07
EME2	monocyte	IAV	0.083257939	0.152510047	0.162764301	0.058045796	1.434349161	0.013309882
EMG1	monocyte	IAV	-0.24914257	1.28E-06	1.62E-06	0.050401164	-4.943190782	7.08E-07
EMILIN1	monocyte	IAV	0.640791018	8.39E-19	1.42E-18	0.067649755	9.47218532	7.08E-07
EMILIN2	monocyte	IAV	0.235350504	2.01E-38	5.28E-38	0.015675344	15.01405625	7.08E-07
EML2	monocyte	IAV	-0.021651356	0.542747295	0.556881078	0.035531489	-0.609356849	0.040043096
EML3	monocyte	IAV	-0.666730165	1.52E-45	4.71E-45	0.039442087	-16.90402842	7.08E-07
EML4	monocyte	IAV	0.060539969	0.028169721	0.031066379	0.027448761	2.205562898	0.003400575
EML5	monocyte	IAV	0.036750194	0.682509411	0.69482885	0.089757694	0.409437808	0.047999479
EML6	monocyte	IAV	0.069837044	0.433722841	0.44903974	0.089090786	0.783886275	0.033546859
EMP1	monocyte	IAV	0.827024821	4.53E-77	2.91E-76	0.032483459	25.45987522	7.08E-07
EMP3	monocyte	IAV	0.164659118	1.34E-32	3.08E-32	0.012247169	13.44466724	7.08E-07
EMSY	monocyte	IAV	-0.534479726	2.82E-42	8.10E-42	0.033324257	-16.03875908	7.08E-07
ENC1	monocyte	IAV	-0.359109563	0.000110647	0.000132807	0.091662206	-3.917749497	7.65E-06
ENDOD1	monocyte	IAV	3.039489583	6.09E-97	6.75E-96	0.096857237	31.3811305	7.08E-07
ENDOG	monocyte	IAV	-1.838916711	7.22E-104	9.82E-103	0.054746039	-33.58995001	7.08E-07
ENDOV	monocyte	IAV	0.602430503	1.75E-29	3.74E-29	0.047856005	12.58839937	7.08E-07
ENG	monocyte	IAV	-0.887606405	2.67E-122	6.88E-121	0.02223722	-39.91534995	7.08E-07
ENGASE	monocyte	IAV	-0.461361873	9.56E-18	1.58E-17	0.050481078	-9.139303197	7.08E-07
ENKD1	monocyte	IAV	-0.216498055	0.000244626	0.000290451	0.05831915	-3.712297829	2.13E-05
ENO1	monocyte	IAV	-0.253904939	5.40E-56	2.09E-55	0.012905135	-19.67472151	7.08E-07
ENO2	monocyte	IAV	-0.26005435	0.000304553	0.000360449	0.071171113	-3.653931209	2.67E-05
ENO3	monocyte	IAV	0.162923446	0.002915138	0.003343667	0.054288059	3.001091737	0.000458632
ENOPH1	monocyte	IAV	-0.864272843	1.51E-76	9.55E-76	0.034145796	-25.31125207	7.08E-07
ENOSF1	monocyte	IAV	-0.364324482	7.17E-23	1.33E-22	0.034038058	-10.70344508	7.08E-07
ENOX1	monocyte	IAV	0.363941486	0.000207597	0.000247067	0.096907924	3.755538979	1.86E-05
ENOX2	monocyte	IAV	-0.357928611	1.71E-35	4.23E-35	0.025156364	-14.22815363	7.08E-07
ENPP2	monocyte	IAV	3.268355008	1.68E-129	5.70E-128	0.076746917	42.58614075	7.08E-07
ENPP4	monocyte	IAV	1.027883027	6.12E-54	2.27E-53	0.053737973	19.12768523	7.08E-07
ENPP5	monocyte	IAV	0.828677662	1.00E-44	3.04E-44	0.049658615	16.68749049	7.08E-07
ENSA	monocyte	IAV	-0.051918984	0.002258698	0.002600124	0.016855139	-3.080305829	0.00034752
ENTHD1	monocyte	IAV	1.28398495	8.11E-28	1.68E-27	0.105911148	12.12322757	7.08E-07
ENTPD1	monocyte	IAV	-2.164069673	3.33E-98	3.83E-97	0.068100577	-31.77755269	7.08E-07
ENTPD4	monocyte	IAV	-0.044571666	0.08273926	0.089593209	0.025604083	-1.740803076	0.007887689
ENTPD5	monocyte	IAV	1.539031573	6.18E-82	4.49E-81	0.057300596	26.85891021	7.08E-07
ENTPD6	monocyte	IAV	-0.015766861	0.670903846	0.68351482	0.037070191	-0.425324507	0.047420093
ENTPD7	monocyte	IAV	-0.209385376	0.001023345	0.001192239	0.063135601	-3.31643912	0.000137053
ENY2	monocyte	IAV	0.480979949	1.15E-71	6.46E-71	0.020093332	23.93729188	7.08E-07
EOGT	monocyte	IAV	0.983452577	1.00E-70	5.49E-70	0.041537742	23.67612028	7.08E-07
EOMES	monocyte	IAV	0.938265991	3.02E-27	6.17E-27	0.07843291	11.96265689	7.08E-07
EP300	monocyte	IAV	-0.04920016	0.000341334	0.000403421	0.013578965	-3.623262952	3.01E-05
EP400	monocyte	IAV	-0.602180835	3.47E-68	1.80E-67	0.026211605	-22.97382564	7.08E-07
EPAS1	monocyte	IAV	-0.031884623	0.524869829	0.539434711	0.050085914	-0.636598602	0.039014499
EPB41	monocyte	IAV	-0.864789906	1.80E-70	9.78E-70	0.036634749	-23.60572777	7.08E-07
EPB41L2	monocyte	IAV	0.507469409	2.12E-38	5.58E-38	0.033814049	15.00765003	7.08E-07
EPB41L3	monocyte	IAV	-0.03769646	0.013394204	0.014969121	0.015152515	-2.48780214	0.001902752
EPB41L4A	monocyte	IAV	2.096752476	4.56E-65	2.16E-64	0.094791395	22.11964987	7.08E-07
EPB41L5	monocyte	IAV	2.899855554	5.21E-89	4.59E-88	0.100170301	28.94925458	7.08E-07
EPC1	monocyte	IAV	0.095900811	9.96E-11	1.40E-10	0.014303566	6.704678531	7.08E-07
EPC2	monocyte	IAV	0.443244658	2.68E-67	1.36E-66	0.019500712	22.72966494	7.08E-07
EPDR1	monocyte	IAV	1.26744497	6.74E-60	2.86E-59	0.061169408	20.72024252	7.08E-07
EPG5	monocyte	IAV	0.529068894	1.01E-43	3.00E-43	0.032217767	16.42165018	7.08E-07
EPHA1	monocyte	IAV	0.314647944	0.000216224	0.00025717	0.084021502	3.744850259	1.86E-05
EPHA4	monocyte	IAV	0.904220202	3.48E-22	6.34E-22	0.086110361	10.50071321	7.08E-07
EPHB1	monocyte	IAV	0.514141307	5.50E-16	8.76E-16	0.059997058	8.56944192	7.08E-07
EPHB2	monocyte	IAV	0.227871935	1.23E-06	1.56E-06	0.046025169	4.951028728	7.08E-07
EPHB6	monocyte	IAV	-0.977056301	1.59E-35	3.93E-35	0.068629498	-14.23668136	7.08E-07
EPHX1	monocyte	IAV	0.31104486	4.46E-20	7.76E-20	0.031527657	9.865777685	7.08E-07
EPHX2	monocyte	IAV	1.010180059	3.52E-34	8.39E-34	0.072811875	13.87383659	7.08E-07
EPM2A	monocyte	IAV	-0.376106166	5.20E-09	7.02E-09	0.062524324	-6.015357609	7.08E-07
EPM2AIP1	monocyte	IAV	0.765903545	5.00E-67	2.51E-66	0.033806437	22.65555377	7.08E-07
EPN1	monocyte	IAV	-0.418278445	1.57E-49	5.27E-49	0.023291297	-17.95857247	7.08E-07
EPN2	monocyte	IAV	0.348477182	9.58E-05	0.000115184	0.088127265	3.954249367	7.65E-06
EPOP	monocyte	IAV	2.241734301	1.07E-109	1.78E-108	0.063117553	35.51681247	7.08E-07
EPOR	monocyte	IAV	-0.397870811	3.98E-06	4.98E-06	0.084668453	-4.699162393	7.08E-07
EPS15	monocyte	IAV	0.506810308	3.31E-55	1.26E-54	0.026037021	19.4649879	7.08E-07
EPS15L1	monocyte	IAV	-0.275234394	2.30E-19	3.95E-19	0.028531547	-9.646669191	7.08E-07
EPS8	monocyte	IAV	-2.017482612	9.28E-93	9.12E-92	0.067056256	-30.08641874	7.08E-07
EPS8L2	monocyte	IAV	0.973022703	5.43E-28	1.13E-27	0.079938736	12.17210511	7.08E-07
EPSTI1	monocyte	IAV	3.722871654	6.91E-163	1.32E-160	0.065592972	56.75717314	7.08E-07
ERAL1	monocyte	IAV	-0.173922282	3.44E-07	4.43E-07	0.033354913	-5.214292804	7.08E-07
ERAP1	monocyte	IAV	0.528143014	1.39E-57	5.57E-57	0.026276017	20.09981241	7.08E-07
ERAP2	monocyte	IAV	1.293221081	1.55E-70	8.46E-70	0.054743059	23.62347127	7.08E-07
ERBB2	monocyte	IAV	0.662326579	3.34E-14	5.10E-14	0.083117241	7.968582335	7.08E-07
ERBIN	monocyte	IAV	0.706090372	3.25E-99	3.88E-98	0.021998711	32.09689759	7.08E-07
ERC1	monocyte	IAV	-0.03237165	0.063600841	0.069206634	0.017387005	-1.861830158	0.006338528
ERCC1	monocyte	IAV	-0.832961426	9.69E-75	5.81E-74	0.033587638	-24.79964254	7.08E-07
ERCC2	monocyte	IAV	-0.558552098	3.47E-13	5.19E-13	0.073368436	-7.612975364	7.08E-07
ERCC3	monocyte	IAV	0.066826286	0.012363177	0.013836348	0.02655249	2.516761569	0.001788697
ERCC4	monocyte	IAV	-1.451645188	1.15E-109	1.91E-108	0.040885038	-35.50553626	7.08E-07
ERCC5	monocyte	IAV	-0.777600372	1.36E-64	6.37E-64	0.035360616	-21.99057741	7.08E-07
ERCC6	monocyte	IAV	-0.165635066	1.40E-06	1.77E-06	0.03363837	-4.923991962	7.08E-07
ERCC6L2	monocyte	IAV	0.000348893	0.98983178	0.990277409	0.027353628	0.012754903	0.06386147
ERCC8	monocyte	IAV	-0.456413427	3.86E-18	6.44E-18	0.049267553	-9.263975888	7.08E-07
EREG	monocyte	IAV	1.238444706	3.60E-65	1.72E-64	0.055918233	22.14742196	7.08E-07
ERF	monocyte	IAV	-1.34634638	1.99E-92	1.93E-91	0.044900438	-29.98515047	7.08E-07
ERG28	monocyte	IAV	-0.429587331	8.87E-11	1.25E-10	0.063888724	-6.723992967	7.08E-07
ERGIC1	monocyte	IAV	-0.097336165	0.000293269	0.000347278	0.026565245	-3.664041708	2.47E-05
ERGIC2	monocyte	IAV	0.082721993	0.001719983	0.001989044	0.026151722	3.163156599	0.00025664
ERGIC3	monocyte	IAV	-0.006986201	0.679900368	0.692299577	0.016915735	-0.41300013	0.04786135
ERH	monocyte	IAV	-0.106580671	7.01E-15	1.09E-14	0.012997526	-8.200073707	7.08E-07
ERI1	monocyte	IAV	-0.043530566	0.167344345	0.178134032	0.031449841	-1.384126727	0.014465994
ERI2	monocyte	IAV	-0.057158234	0.261413446	0.274897293	0.050799711	-1.125168478	0.021731979
ERI3	monocyte	IAV	-0.282940412	1.51E-18	2.53E-18	0.03012321	-9.392770836	7.08E-07
ERICH1	monocyte	IAV	0.03572655	0.153208873	0.163478708	0.024950423	1.431901571	0.013362976
ERICH3	monocyte	IAV	0.969601729	5.51E-45	1.69E-44	0.057866108	16.75595214	7.08E-07
ERLEC1	monocyte	IAV	-0.132677382	7.29E-11	1.03E-10	0.019635792	-6.75691512	7.08E-07
ERLIN1	monocyte	IAV	-0.042772433	0.280256598	0.294155588	0.039542314	-1.081687658	0.023082566
ERLIN2	monocyte	IAV	-0.638299743	1.61E-52	5.78E-52	0.034042017	-18.75035054	7.08E-07
ERMAP	monocyte	IAV	-0.091665941	0.00785974	0.008863247	0.034255579	-2.675941928	0.001234433
ERMARD	monocyte	IAV	0.530930791	7.45E-30	1.61E-29	0.041835233	12.69099634	7.08E-07
ERMN	monocyte	IAV	0.713931131	1.46E-20	2.57E-20	0.071296033	10.01361652	7.08E-07
ERMP1	monocyte	IAV	-0.120492165	0.01877166	0.020865538	0.050994989	-2.362823615	0.002487655
ERN1	monocyte	IAV	0.788470695	5.01E-83	3.75E-82	0.029012555	27.1768791	7.08E-07
ERO1A	monocyte	IAV	0.632035952	3.05E-68	1.58E-67	0.027492525	22.9893743	7.08E-07
ERO1B	monocyte	IAV	0.596951604	1.98E-45	6.10E-45	0.035377433	16.87379632	7.08E-07
ERP27	monocyte	IAV	-0.758132551	2.23E-21	4.00E-21	0.073894333	-10.25968468	7.08E-07
ERP29	monocyte	IAV	0.146291493	2.21E-09	3.01E-09	0.023713421	6.169143271	7.08E-07
ERP44	monocyte	IAV	0.640040506	2.22E-104	3.08E-103	0.018960394	33.75670834	7.08E-07
ERRFI1	monocyte	IAV	1.115020202	6.25E-44	1.86E-43	0.067671874	16.47686318	7.08E-07
ERV3-1	monocyte	IAV	-0.076039257	0.113591191	0.122049292	0.047917746	-1.586870491	0.010286123
ERVK3-1	monocyte	IAV	-0.112363729	0.001489855	0.00172597	0.035046385	-3.206143164	0.000220198
ESCO1	monocyte	IAV	-0.439355499	6.55E-36	1.63E-35	0.030637237	-14.34057172	7.08E-07
ESD	monocyte	IAV	0.485088411	2.36E-67	1.19E-66	0.021327045	22.74522365	7.08E-07
ESF1	monocyte	IAV	0.104254086	2.88E-05	3.51E-05	0.024540926	4.248172543	1.41E-06
ESPL1	monocyte	IAV	-0.040561903	0.573568383	0.587636543	0.071992353	-0.563419612	0.041892798
ESPN	monocyte	IAV	1.075445655	3.62E-59	1.51E-58	0.052399435	20.52399342	7.08E-07
ESR1	monocyte	IAV	0.787941226	4.51E-21	8.04E-21	0.077493764	10.16780175	7.08E-07
ESR2	monocyte	IAV	0.914250925	8.35E-24	1.58E-23	0.083288118	10.97696706	7.08E-07
ESRRA	monocyte	IAV	-0.816795457	5.42E-80	3.75E-79	0.031060979	-26.29651381	7.08E-07
ESS2	monocyte	IAV	-0.216014686	1.14E-07	1.49E-07	0.039758917	-5.433112963	7.08E-07
ESYT1	monocyte	IAV	-0.594190651	3.30E-27	6.74E-27	0.049715339	-11.95185753	7.08E-07
ESYT2	monocyte	IAV	-0.75087533	1.18E-91	1.13E-90	0.02524031	-29.74905376	7.08E-07
ETAA1	monocyte	IAV	-0.373012087	4.73E-12	6.88E-12	0.051783129	-7.20335159	7.08E-07
ETF1	monocyte	IAV	0.209406584	2.71E-27	5.54E-27	0.017485443	11.9760523	7.08E-07
ETFA	monocyte	IAV	-0.119577346	2.54E-09	3.45E-09	0.019461484	-6.144307764	7.08E-07
ETFB	monocyte	IAV	-0.786565953	8.08E-89	7.07E-88	0.027224502	-28.89183992	7.08E-07
ETFDH	monocyte	IAV	0.129106098	8.07E-05	9.71E-05	0.032298785	3.997243111	5.58E-06
ETFRF1	monocyte	IAV	-0.275621356	1.42E-11	2.05E-11	0.039230283	-7.025729566	7.08E-07
ETHE1	monocyte	IAV	0.12261699	1.04E-05	1.29E-05	0.02734475	4.484114544	7.08E-07
ETNK1	monocyte	IAV	0.227677513	3.83E-19	6.54E-19	0.023770493	9.578157051	7.08E-07
ETS1	monocyte	IAV	0.801654038	7.93E-44	2.36E-43	0.048734261	16.44949598	7.08E-07
ETS2	monocyte	IAV	0.66558267	1.19E-59	5.01E-59	0.032225785	20.65372992	7.08E-07
ETV2	monocyte	IAV	0.153709834	0.086773883	0.093897995	0.089455836	1.7182762	0.008201492
ETV3	monocyte	IAV	0.989454497	4.44E-90	4.07E-89	0.033802682	29.27147901	7.08E-07
ETV5	monocyte	IAV	-0.871337012	2.48E-48	8.17E-48	0.049391958	-17.64127289	7.08E-07
ETV6	monocyte	IAV	0.633207667	1.09E-96	1.19E-95	0.02022852	31.30271841	7.08E-07
ETV7	monocyte	IAV	4.859719423	3.98E-139	2.12E-137	0.104838334	46.3544131	7.08E-07
EVA1B	monocyte	IAV	-0.627855093	1.28E-66	6.32E-66	0.027850522	-22.54374631	7.08E-07
EVA1C	monocyte	IAV	0.041952635	0.631549706	0.645077108	0.087394638	0.480036713	0.045317757
EVC	monocyte	IAV	-0.5286125	2.53E-13	3.79E-13	0.06899291	-7.661837996	7.08E-07
EVI2A	monocyte	IAV	-0.423055657	1.18E-38	3.13E-38	0.028062377	-15.07554584	7.08E-07
EVI2B	monocyte	IAV	-0.745172339	4.11E-74	2.44E-73	0.030263522	-24.62279012	7.08E-07
EVI5	monocyte	IAV	-0.367794123	2.69E-55	1.03E-54	0.018872148	-19.48872608	7.08E-07
EVI5L	monocyte	IAV	-1.167702908	2.86E-56	1.11E-55	0.059128278	-19.74863716	7.08E-07
EVL	monocyte	IAV	0.137019129	6.24E-05	7.53E-05	0.033741036	4.060904669	3.50E-06
EWSR1	monocyte	IAV	0.535168302	1.37E-92	1.33E-91	0.017818207	30.03491361	7.08E-07
EXD2	monocyte	IAV	-0.210196568	0.004410572	0.005021607	0.073268025	-2.868871748	0.000707284
EXD3	monocyte	IAV	-0.313036165	1.27E-06	1.62E-06	0.063318599	-4.943826464	7.08E-07
EXO5	monocyte	IAV	0.874066267	1.13E-41	3.21E-41	0.055046401	15.87871768	7.08E-07
EXOC1	monocyte	IAV	-0.00059323	0.972548332	0.973950835	0.017224552	-0.034440963	0.062992771
EXOC2	monocyte	IAV	0.940633843	5.74E-77	3.68E-76	0.036988412	25.43050112	7.08E-07
EXOC3	monocyte	IAV	-0.701752484	2.23E-98	2.57E-97	0.022045019	-31.83269972	7.08E-07
EXOC3L1	monocyte	IAV	3.28608359	3.48E-123	9.30E-122	0.081668004	40.23709957	7.08E-07
EXOC4	monocyte	IAV	-0.188581935	4.62E-21	8.22E-21	0.018552447	-10.16480094	7.08E-07
EXOC5	monocyte	IAV	0.301030638	2.71E-40	7.46E-40	0.019405975	15.51226535	7.08E-07
EXOC6	monocyte	IAV	0.738988013	1.59E-46	5.03E-46	0.043055639	17.16355934	7.08E-07
EXOC6B	monocyte	IAV	-0.639899187	5.27E-59	2.19E-58	0.031244615	-20.48030319	7.08E-07
EXOC7	monocyte	IAV	0.060512257	0.009699098	0.010900939	0.023247275	2.602982766	0.001469993
EXOC8	monocyte	IAV	0.126467794	3.56E-06	4.45E-06	0.026773562	4.723607435	7.08E-07
EXOG	monocyte	IAV	-0.231869677	1.03E-06	1.31E-06	0.046478454	-4.988756285	7.08E-07
EXOSC1	monocyte	IAV	-0.239935275	5.14E-18	8.53E-18	0.0260097	-9.224838161	7.08E-07
EXOSC10	monocyte	IAV	0.115720563	2.72E-07	3.51E-07	0.021993813	5.261505312	7.08E-07
EXOSC2	monocyte	IAV	-0.320749131	1.29E-10	1.81E-10	0.048148762	-6.661627817	7.08E-07
EXOSC3	monocyte	IAV	0.020424617	0.439617934	0.454973441	0.026393017	0.773864427	0.033916393
EXOSC4	monocyte	IAV	-0.54717714	1.27E-57	5.12E-57	0.027209542	-20.10975191	7.08E-07
EXOSC5	monocyte	IAV	-1.639285286	6.88E-86	5.55E-85	0.058507147	-28.01854774	7.08E-07
EXOSC6	monocyte	IAV	-0.349759402	1.32E-31	2.97E-31	0.026550665	-13.17328209	7.08E-07
EXOSC7	monocyte	IAV	-0.802264202	3.33E-51	1.15E-50	0.043597297	-18.40169582	7.08E-07
EXOSC8	monocyte	IAV	-0.221464417	1.00E-17	1.65E-17	0.024248815	-9.132999494	7.08E-07
EXOSC9	monocyte	IAV	2.444664152	6.02E-128	1.88E-126	0.058206862	41.99958678	7.08E-07
EXPH5	monocyte	IAV	1.181798119	3.14E-31	7.02E-31	0.090421903	13.06982139	7.08E-07
EXT1	monocyte	IAV	1.169109696	1.64E-39	4.45E-39	0.07639336	15.30381304	7.08E-07
EXT2	monocyte	IAV	0.70665712	2.05E-44	6.19E-44	0.042556978	16.60496495	7.08E-07
EXTL2	monocyte	IAV	1.084884689	5.19E-28	1.08E-27	0.089088265	12.17763853	7.08E-07
EXTL3	monocyte	IAV	0.572089292	1.34E-27	2.76E-27	0.047428768	12.06207365	7.08E-07
EYA2	monocyte	IAV	0.635547032	1.08E-14	1.67E-14	0.07811526	8.136016295	7.08E-07
EYA3	monocyte	IAV	0.188999694	8.01E-12	1.16E-11	0.026549355	7.118805503	7.08E-07
EYS	monocyte	IAV	1.022357895	5.05E-31	1.12E-30	0.078562854	13.01324784	7.08E-07
EZH1	monocyte	IAV	-0.839771111	7.12E-77	4.54E-76	0.03305669	-25.40396831	7.08E-07
EZH2	monocyte	IAV	0.76684733	2.84E-60	1.21E-59	0.036829944	20.82130046	7.08E-07
EZR	monocyte	IAV	0.52444559	4.32E-45	1.32E-44	0.031246824	16.78396442	7.08E-07
F11R	monocyte	IAV	-0.606370496	6.85E-19	1.16E-18	0.063831007	-9.499622892	7.08E-07
F2R	monocyte	IAV	1.127810151	7.18E-30	1.55E-29	0.088836459	12.69535243	7.08E-07
F2RL1	monocyte	IAV	0.575394888	1.77E-12	2.60E-12	0.078185824	7.359324978	7.08E-07
F2RL2	monocyte	IAV	1.01489605	6.65E-25	1.29E-24	0.089851856	11.29521523	7.08E-07
F3	monocyte	IAV	1.163358752	6.77E-30	1.47E-29	0.091585441	12.70244197	7.08E-07
F5	monocyte	IAV	0.867328507	3.42E-20	5.96E-20	0.087598696	9.901157746	7.08E-07
F8	monocyte	IAV	-0.215119228	0.00837304	0.00943251	0.081049968	-2.654155613	0.001289325
F8A1	monocyte	IAV	-0.955903691	6.63E-33	1.53E-32	0.070661549	-13.52791865	7.08E-07
FAAH2	monocyte	IAV	0.771117822	9.93E-16	1.57E-15	0.090884602	8.484581614	7.08E-07
FAAP100	monocyte	IAV	-0.96677335	3.06E-54	1.14E-53	0.050332648	-19.20767919	7.08E-07
FAAP20	monocyte	IAV	-0.489716708	1.34E-58	5.50E-58	0.024039248	-20.3715484	7.08E-07
FABP3	monocyte	IAV	-0.555654366	4.39E-10	6.08E-10	0.086117699	-6.452266781	7.08E-07
FABP5	monocyte	IAV	-1.12119723	5.53E-66	2.69E-65	0.050120968	-22.36982379	7.08E-07
FADD	monocyte	IAV	-0.079745024	0.016964538	0.01889654	0.033215702	-2.400823072	0.002291499
FADS1	monocyte	IAV	-0.848869992	3.70E-28	7.73E-28	0.06947275	-12.21874745	7.08E-07
FADS3	monocyte	IAV	-0.10421852	0.00546566	0.006198729	0.037241295	-2.798466624	0.000889877
FAF1	monocyte	IAV	-0.860045807	1.86E-102	2.43E-101	0.025957476	-33.13287494	7.08E-07
FAF2	monocyte	IAV	0.319865348	3.39E-46	1.07E-45	0.018731588	17.07625344	7.08E-07
FAH	monocyte	IAV	-0.045036888	0.216390499	0.228677462	0.036355762	-1.238782695	0.018269773
FAHD1	monocyte	IAV	-0.368433571	5.68E-20	9.86E-20	0.037466496	-9.833680907	7.08E-07
FAHD2A	monocyte	IAV	-0.399918997	2.50E-13	3.74E-13	0.052182654	-7.66383021	7.08E-07
FAHD2B	monocyte	IAV	0.691138832	1.11E-15	1.75E-15	0.081609296	8.468873836	7.08E-07
FAIM	monocyte	IAV	0.237691334	7.65E-06	9.49E-06	0.052193251	4.554062608	7.08E-07
FAM107B	monocyte	IAV	-0.2924622	9.86E-22	1.78E-21	0.028213895	-10.36589242	7.08E-07
FAM110A	monocyte	IAV	-0.843307813	1.20E-60	5.16E-60	0.040306771	-20.9222367	7.08E-07
FAM111A	monocyte	IAV	1.467249971	1.78E-110	3.03E-109	0.04100852	35.77914949	7.08E-07
FAM111B	monocyte	IAV	0.771340355	7.48E-25	1.45E-24	0.068378197	11.28050147	7.08E-07
FAM114A1	monocyte	IAV	-0.725011381	2.38E-34	5.70E-34	0.05208479	-13.91982919	7.08E-07
FAM114A2	monocyte	IAV	0.219426555	6.78E-12	9.82E-12	0.030707029	7.14580871	7.08E-07
FAM117A	monocyte	IAV	0.779533692	5.94E-21	1.06E-20	0.076939592	10.13176275	7.08E-07
FAM117B	monocyte	IAV	-0.162201105	0.05354568	0.058425419	0.083690907	-1.938097114	0.005512458
FAM118A	monocyte	IAV	-0.209461997	3.35E-06	4.20E-06	0.044220679	-4.736743133	7.08E-07
FAM118B	monocyte	IAV	0.071622481	0.05993689	0.065277278	0.037928168	1.888371756	0.006048751
FAM120A	monocyte	IAV	-0.20209556	2.21E-26	4.44E-26	0.017246684	-11.71793736	7.08E-07
FAM120AOS	monocyte	IAV	0.535093769	4.42E-66	2.16E-65	0.023891899	22.39645248	7.08E-07
FAM120B	monocyte	IAV	-0.356104194	6.14E-42	1.76E-41	0.022327814	-15.9489052	7.08E-07
FAM120C	monocyte	IAV	-0.323157988	6.34E-10	8.75E-10	0.050581957	-6.388799569	7.08E-07
FAM131A	monocyte	IAV	-0.902130942	3.91E-50	1.33E-49	0.049791068	-18.11832895	7.08E-07
FAM133B	monocyte	IAV	0.134823131	1.52E-10	2.13E-10	0.020324517	6.633521853	7.08E-07
FAM135A	monocyte	IAV	0.556291939	1.89E-30	4.16E-30	0.043273496	12.8552577	7.08E-07
FAM136A	monocyte	IAV	-0.630557464	8.63E-54	3.19E-53	0.033034134	-19.08805785	7.08E-07
FAM13A	monocyte	IAV	-2.445326155	1.48E-108	2.36E-107	0.069600206	-35.13389264	7.08E-07
FAM13B	monocyte	IAV	-0.005386894	0.776704443	0.786114326	0.018976572	-0.283870782	0.05294728
FAM149B1	monocyte	IAV	-0.230945672	8.33E-09	1.12E-08	0.038950891	-5.929149961	7.08E-07
FAM151B	monocyte	IAV	0.401003047	5.55E-11	7.87E-11	0.058951041	6.802306449	7.08E-07
FAM153A	monocyte	IAV	0.866276496	3.08E-41	8.66E-41	0.054956072	15.76307168	7.08E-07
FAM161A	monocyte	IAV	1.124876554	5.08E-27	1.03E-26	0.094535416	11.89899614	7.08E-07
FAM161B	monocyte	IAV	0.670479575	2.36E-18	3.95E-18	0.071852698	9.331306834	7.08E-07
FAM162A	monocyte	IAV	-1.051128102	2.56E-92	2.48E-91	0.035094038	-29.95175721	7.08E-07
FAM167A	monocyte	IAV	0.923823494	1.29E-32	2.95E-32	0.068687942	13.44957298	7.08E-07
FAM168A	monocyte	IAV	0.806387143	4.39E-72	2.47E-71	0.033523237	24.05457244	7.08E-07
FAM168B	monocyte	IAV	-0.133712406	1.14E-07	1.49E-07	0.024606761	-5.43397025	7.08E-07
FAM169A	monocyte	IAV	0.742225733	2.36E-18	3.94E-18	0.079537714	9.331745885	7.08E-07
FAM171A1	monocyte	IAV	0.896823457	1.07E-33	2.52E-33	0.065255588	13.74324388	7.08E-07
FAM174A	monocyte	IAV	-0.587894275	7.74E-38	2.01E-37	0.039569334	-14.85732029	7.08E-07
FAM174B	monocyte	IAV	-0.160668828	0.034084143	0.037484797	0.075474792	-2.128774708	0.003930956
FAM177A1	monocyte	IAV	1.251208276	1.01E-84	7.89E-84	0.045212524	27.67393085	7.08E-07
FAM177B	monocyte	IAV	2.312238924	5.38E-102	6.94E-101	0.070100373	32.98468801	7.08E-07
FAM184A	monocyte	IAV	0.838508986	4.19E-19	7.14E-19	0.087654336	9.566086762	7.08E-07
FAM185A	monocyte	IAV	-0.302108826	5.96E-07	7.63E-07	0.059213032	-5.102066474	7.08E-07
FAM193A	monocyte	IAV	-0.339422853	1.26E-35	3.12E-35	0.023795935	-14.26390047	7.08E-07
FAM193B	monocyte	IAV	-0.400318232	2.14E-26	4.29E-26	0.034150593	-11.72214596	7.08E-07
FAM199X	monocyte	IAV	0.11817749	7.18E-06	8.91E-06	0.025868564	4.568382371	7.08E-07
FAM200A	monocyte	IAV	0.148751276	0.003186635	0.003647168	0.050033209	2.973050907	0.000492078
FAM200B	monocyte	IAV	-0.999624627	2.02E-74	1.20E-73	0.040454407	-24.70990664	7.08E-07
FAM204A	monocyte	IAV	-0.270748479	3.76E-45	1.16E-44	0.016116143	-16.79983124	7.08E-07
FAM20A	monocyte	IAV	0.400336969	1.24E-07	1.62E-07	0.073898024	5.417424522	7.08E-07
FAM20B	monocyte	IAV	-0.404470764	1.90E-22	3.48E-22	0.038234951	-10.57856112	7.08E-07
FAM20C	monocyte	IAV	-0.320585097	2.46E-27	5.05E-27	0.026743235	-11.98752132	7.08E-07
FAM210A	monocyte	IAV	-0.321082811	4.04E-18	6.73E-18	0.034682648	-9.257736312	7.08E-07
FAM210B	monocyte	IAV	-1.408062758	4.84E-122	1.23E-120	0.035359247	-39.8216279	7.08E-07
FAM216A	monocyte	IAV	-0.035249911	0.690429619	0.702505814	0.088422015	-0.398655372	0.048412382
FAM217B	monocyte	IAV	-1.348423524	5.34E-85	4.22E-84	0.048582053	-27.75558967	7.08E-07
FAM219A	monocyte	IAV	0.193102618	1.39E-07	1.81E-07	0.035790296	5.395390331	7.08E-07
FAM219B	monocyte	IAV	-0.464935309	2.76E-29	5.88E-29	0.037095921	-12.53332696	7.08E-07
FAM220A	monocyte	IAV	-0.693523203	5.44E-30	1.18E-29	0.054484725	-12.72876384	7.08E-07
FAM221A	monocyte	IAV	-0.045033658	0.443095905	0.458402105	0.058638482	-0.767988124	0.034136972
FAM222B	monocyte	IAV	0.094473119	0.004799766	0.005453544	0.033250232	2.841276947	0.000779581
FAM227B	monocyte	IAV	0.32462578	0.000167681	0.000200204	0.085176649	3.8112063	1.59E-05
FAM228B	monocyte	IAV	0.002899674	0.93636922	0.939837254	0.036290927	0.079900792	0.061136505
FAM229B	monocyte	IAV	1.090802955	1.45E-32	3.33E-32	0.081190099	13.43517218	7.08E-07
FAM234A	monocyte	IAV	-0.154605369	0.001826263	0.002109534	0.049157933	-3.145074676	0.000275786
FAM234B	monocyte	IAV	0.524950811	3.08E-28	6.45E-28	0.042884399	12.24106736	7.08E-07
FAM241A	monocyte	IAV	1.337571556	1.07E-61	4.72E-61	0.06307677	21.2054542	7.08E-07
FAM241B	monocyte	IAV	0.735818301	7.34E-30	1.59E-29	0.05797198	12.69265419	7.08E-07
FAM24B	monocyte	IAV	0.617652322	4.88E-16	7.80E-16	0.071933038	8.586490097	7.08E-07
FAM32A	monocyte	IAV	0.03167991	0.096573329	0.104217779	0.019005263	1.666902001	0.008960273
FAM3A	monocyte	IAV	-0.89656722	1.25E-75	7.67E-75	0.035789696	-25.05098733	7.08E-07
FAM3C	monocyte	IAV	-0.026223572	0.273120144	0.286909135	0.023884965	-1.097911252	0.022584157
FAM43A	monocyte	IAV	0.577732282	5.96E-11	8.45E-11	0.08508155	6.790335657	7.08E-07
FAM50A	monocyte	IAV	0.185834493	2.55E-29	5.44E-29	0.014815895	12.54291415	7.08E-07
FAM50B	monocyte	IAV	-0.26711272	0.000175987	0.000209806	0.070317619	-3.798659926	1.73E-05
FAM53B	monocyte	IAV	-0.703610825	1.33E-22	2.44E-22	0.066225796	-10.62442235	7.08E-07
FAM53C	monocyte	IAV	-0.094068177	0.005312199	0.006028993	0.033501318	-2.807894821	0.000869289
FAM72A	monocyte	IAV	2.412275027	3.94E-108	6.17E-107	0.068936479	34.99272185	7.08E-07
FAM76A	monocyte	IAV	0.367736335	5.46E-18	9.06E-18	0.039899847	9.216484905	7.08E-07
FAM76B	monocyte	IAV	0.724284069	1.20E-85	9.68E-85	0.025916774	27.94653613	7.08E-07
FAM78A	monocyte	IAV	-1.559768932	1.99E-96	2.18E-95	0.049960148	-31.22026245	7.08E-07
FAM81A	monocyte	IAV	0.871643226	1.38E-20	2.44E-20	0.086985826	10.02052017	7.08E-07
FAM83G	monocyte	IAV	0.993910276	6.51E-31	1.44E-30	0.076555277	12.98291006	7.08E-07
FAM89A	monocyte	IAV	0.370551034	5.59E-08	7.37E-08	0.066501721	5.572051802	7.08E-07
FAM89B	monocyte	IAV	0.170959506	2.21E-06	2.79E-06	0.035421379	4.826449801	7.08E-07
FAM8A1	monocyte	IAV	2.01302982	1.67E-120	3.95E-119	0.051264213	39.2677405	7.08E-07
FAM91A1	monocyte	IAV	-0.167427698	1.01E-14	1.55E-14	0.020550988	-8.146941693	7.08E-07
FAM98A	monocyte	IAV	0.117791711	0.00048481	0.000569903	0.033392034	3.527539305	5.04E-05
FAM98B	monocyte	IAV	-0.130180031	5.39E-05	6.53E-05	0.031776119	-4.096788248	2.81E-06
FAM98C	monocyte	IAV	-1.679007957	2.45E-81	1.75E-80	0.062918666	-26.68537122	7.08E-07
FAN1	monocyte	IAV	-0.326455295	1.88E-06	2.37E-06	0.067148773	-4.861671776	7.08E-07
FANCA	monocyte	IAV	1.33250749	2.42E-53	8.87E-53	0.070247227	18.96882684	7.08E-07
FANCB	monocyte	IAV	-0.660303203	2.02E-16	3.25E-16	0.075791209	-8.712134474	7.08E-07
FANCC	monocyte	IAV	0.060575933	0.148968436	0.159091531	0.041866385	1.446887125	0.013039724
FANCD2	monocyte	IAV	-0.30023759	2.63E-06	3.31E-06	0.062689585	-4.789273871	7.08E-07
FANCE	monocyte	IAV	-0.061888243	0.47578241	0.490846644	0.086678665	-0.713996259	0.036111622
FANCF	monocyte	IAV	-0.000296909	0.995957351	0.996136657	0.05855106	-0.005070938	0.064176335
FANCG	monocyte	IAV	0.092667937	0.12581701	0.134924506	0.060367341	1.535067381	0.011223292
FANCI	monocyte	IAV	0.273201528	9.27E-06	1.15E-05	0.060568617	4.510611934	7.08E-07
FANCL	monocyte	IAV	0.706776685	9.93E-50	3.35E-49	0.039241285	18.01104858	7.08E-07
FANCM	monocyte	IAV	-1.119332728	3.70E-74	2.20E-73	0.045435501	-24.63564185	7.08E-07
FAR1	monocyte	IAV	0.063718378	0.000128671	0.000154158	0.016425044	3.879342991	9.02E-06
FAR2	monocyte	IAV	1.253115745	2.34E-86	1.92E-85	0.044504397	28.15712247	7.08E-07
FARP2	monocyte	IAV	0.377383415	1.67E-22	3.07E-22	0.035619426	10.59487651	7.08E-07
FARS2	monocyte	IAV	-0.458001319	1.84E-52	6.60E-52	0.024446233	-18.7350465	7.08E-07
FARSA	monocyte	IAV	-0.848647582	1.83E-92	1.78E-91	0.028291944	-29.9960859	7.08E-07
FARSB	monocyte	IAV	-0.250220856	5.45E-10	7.53E-10	0.03900585	-6.41495717	7.08E-07
FAS	monocyte	IAV	1.835469138	8.77E-98	9.95E-97	0.0580015	31.64520116	7.08E-07
FASLG	monocyte	IAV	0.937175831	2.09E-28	4.39E-28	0.076265692	12.28830162	7.08E-07
FASN	monocyte	IAV	-0.245165836	0.000496274	0.000583255	0.069627829	-3.521089771	5.11E-05
FASTK	monocyte	IAV	-0.525101164	5.13E-43	1.51E-42	0.032344376	-16.2346975	7.08E-07
FASTKD1	monocyte	IAV	-0.713265167	9.25E-64	4.27E-63	0.03277298	-21.76381813	7.08E-07
FASTKD2	monocyte	IAV	0.092802806	0.008037585	0.009059201	0.034780371	2.668252307	0.001253402
FASTKD3	monocyte	IAV	-0.049324384	0.268528797	0.282219396	0.044496374	-1.108503445	0.022267783
FASTKD5	monocyte	IAV	-0.013147548	0.706293519	0.717858333	0.034856003	-0.377196076	0.049250375
FAT4	monocyte	IAV	0.868222919	7.63E-43	2.23E-42	0.05363029	16.18904004	7.08E-07
FAU	monocyte	IAV	0.061453032	8.01E-12	1.16E-11	0.008632442	7.118847087	7.08E-07
FBF1	monocyte	IAV	0.345849359	2.43E-05	2.97E-05	0.080648319	4.288364154	7.08E-07
FBL	monocyte	IAV	-0.228253287	4.76E-17	7.74E-17	0.025600058	-8.916123857	7.08E-07
FBLN5	monocyte	IAV	0.949892415	7.75E-20	1.34E-19	0.097003878	9.792313829	7.08E-07
FBLN7	monocyte	IAV	1.010196335	6.46E-27	1.31E-26	0.085109541	11.86936654	7.08E-07
FBP1	monocyte	IAV	-0.914321114	1.61E-79	1.10E-78	0.03495088	-26.160174	7.08E-07
FBRS	monocyte	IAV	-0.179801938	3.12E-14	4.76E-14	0.022534672	-7.978901824	7.08E-07
FBRSL1	monocyte	IAV	-0.801506599	2.80E-65	1.34E-64	0.036140454	-22.17754623	7.08E-07
FBXL12	monocyte	IAV	-0.067151437	0.042996768	0.047118759	0.033041503	-2.032336026	0.004680331
FBXL13	monocyte	IAV	0.087085135	0.322345971	0.336773491	0.087851458	0.991277062	0.026059084
FBXL14	monocyte	IAV	-0.278011762	2.81E-12	4.11E-12	0.038155395	-7.286302909	7.08E-07
FBXL15	monocyte	IAV	-0.564300844	1.25E-52	4.48E-52	0.030048002	-18.7799791	7.08E-07
FBXL16	monocyte	IAV	0.883146545	7.06E-24	1.34E-23	0.080299418	10.99816864	7.08E-07
FBXL17	monocyte	IAV	-0.903980588	1.89E-90	1.75E-89	0.030764905	-29.38349974	7.08E-07
FBXL18	monocyte	IAV	-0.286586226	1.28E-06	1.63E-06	0.057987161	-4.942235811	7.08E-07
FBXL19	monocyte	IAV	-0.414973241	1.05E-11	1.51E-11	0.05864749	-7.075720421	7.08E-07
FBXL20	monocyte	IAV	-0.9799463	1.40E-77	9.14E-77	0.038271524	-25.60510293	7.08E-07
FBXL3	monocyte	IAV	0.127872977	1.04E-07	1.36E-07	0.023454172	5.452035494	7.08E-07
FBXL4	monocyte	IAV	-0.598108061	2.45E-43	7.21E-43	0.036648812	-16.319985	7.08E-07
FBXL5	monocyte	IAV	-0.231632756	3.10E-29	6.60E-29	0.018502242	-12.51917236	7.08E-07
FBXL6	monocyte	IAV	-0.21559522	1.48E-08	1.98E-08	0.037023902	-5.823136037	7.08E-07
FBXL8	monocyte	IAV	0.045120289	0.538594105	0.552940817	0.073289522	0.615644473	0.039804126
FBXO10	monocyte	IAV	0.307035771	8.39E-05	0.000100977	0.077000026	3.987476214	5.58E-06
FBXO11	monocyte	IAV	0.318446592	1.72E-57	6.89E-57	0.015863063	20.07472291	7.08E-07
FBXO2	monocyte	IAV	0.964003332	3.87E-39	1.04E-38	0.063401968	15.20462782	7.08E-07
FBXO21	monocyte	IAV	-0.786252643	2.68E-45	8.25E-45	0.046693024	-16.83876048	7.08E-07
FBXO22	monocyte	IAV	-0.479790531	6.24E-33	1.44E-32	0.035447824	-13.53511954	7.08E-07
FBXO25	monocyte	IAV	-0.050713622	0.14760164	0.157677322	0.034931862	-1.451786989	0.012935769
FBXO28	monocyte	IAV	0.184594126	1.40E-11	2.01E-11	0.026262093	7.028919059	7.08E-07
FBXO3	monocyte	IAV	-0.143766042	9.66E-05	0.000116218	0.0363783	-3.951972565	7.65E-06
FBXO30	monocyte	IAV	0.473173866	4.22E-33	9.80E-33	0.034840436	13.5811694	7.08E-07
FBXO31	monocyte	IAV	-0.647513482	8.62E-24	1.63E-23	0.059010281	-10.9728927	7.08E-07
FBXO32	monocyte	IAV	0.101247759	0.236942113	0.249896898	0.085439419	1.18502397	0.019865207
FBXO33	monocyte	IAV	-0.420358055	1.85E-32	4.25E-32	0.031355542	-13.40618046	7.08E-07
FBXO34	monocyte	IAV	0.728324206	2.59E-90	2.38E-89	0.02482173	29.34220191	7.08E-07
FBXO38	monocyte	IAV	-0.106577808	3.61E-05	4.39E-05	0.025412019	-4.193992081	2.81E-06
FBXO39	monocyte	IAV	3.351611903	3.84E-88	3.29E-87	0.116824896	28.68919227	7.08E-07
FBXO4	monocyte	IAV	-0.862674155	6.12E-41	1.71E-40	0.055004115	-15.68381127	7.08E-07
FBXO41	monocyte	IAV	-0.578308523	9.21E-16	1.46E-15	0.068073004	-8.495416466	7.08E-07
FBXO42	monocyte	IAV	0.027396786	0.266700388	0.280324284	0.024620652	1.112756343	0.022125533
FBXO44	monocyte	IAV	0.611849211	1.14E-18	1.92E-18	0.064879682	9.430521065	7.08E-07
FBXO45	monocyte	IAV	-0.513924358	2.41E-26	4.84E-26	0.043897617	-11.70734075	7.08E-07
FBXO46	monocyte	IAV	-0.173096688	0.000185461	0.000220982	0.045732092	-3.78501573	1.80E-05
FBXO48	monocyte	IAV	-0.129568059	0.012986519	0.014522264	0.051847797	-2.499007983	0.001855299
FBXO5	monocyte	IAV	-0.56402509	7.20E-19	1.22E-18	0.059415163	-9.492948568	7.08E-07
FBXO6	monocyte	IAV	2.749083582	3.00E-144	2.03E-142	0.056730886	48.45832296	7.08E-07
FBXO7	monocyte	IAV	0.779165359	1.12E-76	7.15E-76	0.030739433	25.34742153	7.08E-07
FBXO8	monocyte	IAV	0.461838588	7.68E-39	2.04E-38	0.030534109	15.12533383	7.08E-07
FBXO9	monocyte	IAV	-0.476443791	1.92E-60	8.21E-60	0.022832219	-20.86717004	7.08E-07
FBXW11	monocyte	IAV	-0.010045097	0.59164595	0.605543308	0.018705038	-0.537026257	0.042971325
FBXW2	monocyte	IAV	-0.433964983	6.66E-46	2.08E-45	0.025529225	-16.99875267	7.08E-07
FBXW4	monocyte	IAV	-0.01084802	0.761817337	0.771609155	0.035758379	-0.303370008	0.052178256
FBXW5	monocyte	IAV	0.135694285	1.55E-14	2.38E-14	0.016787834	8.082894339	7.08E-07
FBXW7	monocyte	IAV	-0.120309684	4.45E-08	5.89E-08	0.021424416	-5.615540739	7.08E-07
FBXW8	monocyte	IAV	-0.328573731	4.98E-08	6.58E-08	0.058735355	-5.594138872	7.08E-07
FCAR	monocyte	IAV	-0.382765296	1.39E-13	2.10E-13	0.049367942	-7.753316794	7.08E-07
FCER1G	monocyte	IAV	0.148284521	3.94E-25	7.67E-25	0.013052371	11.36073411	7.08E-07
FCER2	monocyte	IAV	-0.303739503	7.45E-08	9.79E-08	0.055060016	-5.51651682	7.08E-07
FCF1	monocyte	IAV	-0.673580753	3.87E-74	2.29E-73	0.027347558	-24.63038073	7.08E-07
FCGBP	monocyte	IAV	0.865446542	2.97E-17	4.86E-17	0.096356573	8.981707337	7.08E-07
FCGR1A	monocyte	IAV	1.499924068	2.66E-53	9.71E-53	0.079117131	18.95827178	7.08E-07
FCGR2A	monocyte	IAV	-0.620000318	4.18E-91	3.94E-90	0.020958504	-29.58227895	7.08E-07
FCGR2B	monocyte	IAV	-0.705327767	8.51E-51	2.93E-50	0.038555921	-18.29363027	7.08E-07
FCGR2C	monocyte	IAV	-0.74871083	6.49E-40	1.77E-39	0.048582285	-15.41119003	7.08E-07
FCGR3A	monocyte	IAV	-0.36905052	5.16E-19	8.78E-19	0.038692937	-9.537929964	7.08E-07
FCGRT	monocyte	IAV	-0.51183778	1.06E-112	1.93E-111	0.014009731	-36.53444715	7.08E-07
FCHO1	monocyte	IAV	-1.044597493	4.37E-40	1.20E-39	0.067580758	-15.45702546	7.08E-07
FCHO2	monocyte	IAV	-0.548688381	1.27E-61	5.61E-61	0.025899903	-21.1849589	7.08E-07
FCHSD1	monocyte	IAV	-0.858596059	1.19E-56	4.70E-56	0.043254608	-19.84981726	7.08E-07
FCHSD2	monocyte	IAV	-0.736951357	1.12E-62	5.03E-62	0.034323752	-21.47059415	7.08E-07
FCMR	monocyte	IAV	0.034900485	0.643796724	0.657103197	0.075401312	0.462863105	0.046002503
FCN1	monocyte	IAV	-0.598484864	1.47E-59	6.19E-59	0.029011986	-20.62888266	7.08E-07
FCRL1	monocyte	IAV	0.915081317	1.02E-25	2.02E-25	0.079373071	11.52886376	7.08E-07
FCRL2	monocyte	IAV	0.798512088	1.03E-33	2.42E-33	0.058081821	13.74805535	7.08E-07
FCRL3	monocyte	IAV	1.481582765	2.28E-55	8.74E-55	0.075946942	19.50812921	7.08E-07
FCRL4	monocyte	IAV	0.854566262	8.73E-51	3.00E-50	0.046721305	18.29071882	7.08E-07
FCRL5	monocyte	IAV	0.831110324	4.37E-36	1.09E-35	0.05776416	14.38799291	7.08E-07
FCRL6	monocyte	IAV	-0.271784243	0.001645938	0.001904209	0.085564277	-3.176375135	0.000242024
FCRLA	monocyte	IAV	0.473346714	1.40E-09	1.92E-09	0.075740561	6.249580268	7.08E-07
FDFT1	monocyte	IAV	-0.102227671	0.002190506	0.002522147	0.033086436	-3.089715417	0.000333616
FDPS	monocyte	IAV	-0.252046155	5.46E-25	1.06E-24	0.022265708	-11.31992537	7.08E-07
FDX1	monocyte	IAV	-0.306638456	1.85E-27	3.80E-27	0.025505315	-12.02253139	7.08E-07
FDX2	monocyte	IAV	-0.797136017	2.93E-36	7.36E-36	0.055224926	-14.43435181	7.08E-07
FDXR	monocyte	IAV	0.369215443	0.000127541	0.00015282	0.095119458	3.881597426	9.02E-06
FECH	monocyte	IAV	0.332900602	8.22E-15	1.27E-14	0.040713608	8.176642086	7.08E-07
FEM1A	monocyte	IAV	-0.35305784	2.40E-23	4.49E-23	0.032560684	-10.84307194	7.08E-07
FEM1B	monocyte	IAV	0.136336103	5.93E-12	8.61E-12	0.019022306	7.167170266	7.08E-07
FEM1C	monocyte	IAV	1.497018036	2.34E-129	7.86E-128	0.035197382	42.53208447	7.08E-07
FEN1	monocyte	IAV	-0.426293193	4.29E-14	6.54E-14	0.053750254	-7.930998627	7.08E-07
FER	monocyte	IAV	-0.38468266	1.44E-36	3.63E-36	0.026497687	-14.51759415	7.08E-07
FERMT3	monocyte	IAV	0.030002739	0.092254817	0.099712381	0.017763639	1.688997328	0.008623468
FES	monocyte	IAV	-1.829954565	9.26E-82	6.70E-81	0.068261594	-26.807967	7.08E-07
FEZ1	monocyte	IAV	2.424181031	1.54E-88	1.34E-87	0.084150527	28.807675	7.08E-07
FEZ2	monocyte	IAV	0.356874429	1.93E-42	5.57E-42	0.022190361	16.08240788	7.08E-07
FFAR2	monocyte	IAV	4.978400146	8.57E-202	3.17E-198	0.063827681	77.9975093	7.08E-07
FGD2	monocyte	IAV	2.390686387	1.79E-113	3.31E-112	0.064964783	36.79972885	7.08E-07
FGD3	monocyte	IAV	-0.35460195	2.91E-38	7.63E-38	0.023685998	-14.97095264	7.08E-07
FGD4	monocyte	IAV	-1.407099841	3.04E-78	2.03E-77	0.05455061	-25.79439255	7.08E-07
FGD6	monocyte	IAV	-0.462061677	4.21E-37	1.08E-36	0.031517331	-14.66055857	7.08E-07
FGFBP2	monocyte	IAV	1.385024183	2.20E-39	5.92E-39	0.090700762	15.27025958	7.08E-07
FGFBP3	monocyte	IAV	0.650380354	3.34E-12	4.87E-12	0.089596276	7.259011018	7.08E-07
FGFR1	monocyte	IAV	-0.502853298	1.37E-18	2.30E-18	0.053461873	-9.405830225	7.08E-07
FGFR1OP2	monocyte	IAV	0.117319287	4.86E-11	6.90E-11	0.017191521	6.824253	7.08E-07
FGFRL1	monocyte	IAV	-1.126296273	2.86E-45	8.79E-45	0.066916095	-16.83147032	7.08E-07
FGGY	monocyte	IAV	-0.253010015	7.59E-12	1.10E-11	0.035497835	-7.127477248	7.08E-07
FGL2	monocyte	IAV	0.761491753	1.73E-43	5.11E-43	0.04654607	16.35995796	7.08E-07
FGR	monocyte	IAV	0.252298392	6.20E-29	1.31E-28	0.020288474	12.43555275	7.08E-07
FH	monocyte	IAV	-0.113449622	0.000172218	0.000205445	0.02982156	-3.804281971	1.59E-05
FHAD1	monocyte	IAV	-0.742743063	5.27E-36	1.31E-35	0.051701638	-14.36594828	7.08E-07
FHIT	monocyte	IAV	-0.146328034	0.001415774	0.00164186	0.045425195	-3.221296747	0.000208938
FHL1	monocyte	IAV	0.48262555	9.87E-08	1.29E-07	0.088360612	5.461998738	7.08E-07
FHL3	monocyte	IAV	-0.387259581	2.82E-28	5.91E-28	0.031608635	-12.25170217	7.08E-07
FHOD1	monocyte	IAV	-1.763433033	1.47E-86	1.21E-85	0.062495189	-28.2171004	7.08E-07
FIBP	monocyte	IAV	-0.198760705	8.94E-19	1.51E-18	0.021002728	-9.463566149	7.08E-07
FICD	monocyte	IAV	0.466159186	1.19E-22	2.18E-22	0.043815652	10.63910189	7.08E-07
FIG4	monocyte	IAV	0.177886438	1.67E-08	2.23E-08	0.030666072	5.800757288	7.08E-07
FIGNL1	monocyte	IAV	0.079533344	0.137453716	0.147071073	0.053403037	1.489303763	0.012132948
FILIP1L	monocyte	IAV	-1.220094909	7.64E-52	2.70E-51	0.06569871	-18.57106334	7.08E-07
FIP1L1	monocyte	IAV	-0.158147957	3.94E-09	5.34E-09	0.026073894	-6.065375444	7.08E-07
FIS1	monocyte	IAV	-0.332292152	1.33E-59	5.59E-59	0.016098722	-20.64090238	7.08E-07
FIZ1	monocyte	IAV	-0.354509707	3.52E-12	5.15E-12	0.048895636	-7.250334237	7.08E-07
FKBP11	monocyte	IAV	0.982762093	3.43E-55	1.31E-54	0.050499439	19.4608516	7.08E-07
FKBP14	monocyte	IAV	0.162681743	0.01701486	0.018950693	0.067792035	2.39971766	0.002295142
FKBP15	monocyte	IAV	0.069806961	2.10E-05	2.58E-05	0.016151749	4.321944342	7.08E-07
FKBP1A	monocyte	IAV	-0.31669732	3.78E-58	1.54E-57	0.015638858	-20.25066759	7.08E-07
FKBP2	monocyte	IAV	0.160824962	1.22E-28	2.58E-28	0.013018981	12.3531147	7.08E-07
FKBP3	monocyte	IAV	0.041913725	0.046829313	0.051237863	0.020998404	1.996043377	0.004983008
FKBP4	monocyte	IAV	-0.315086127	8.39E-32	1.90E-31	0.023821377	-13.22703242	7.08E-07
FKBP5	monocyte	IAV	0.872748047	2.71E-108	4.28E-107	0.024902511	35.04658785	7.08E-07
FKBP8	monocyte	IAV	-0.453214853	9.03E-91	8.44E-90	0.015373303	-29.48064328	7.08E-07
FKBPL	monocyte	IAV	0.051902377	0.411396708	0.426760229	0.063096936	0.822581584	0.03208574
FKRP	monocyte	IAV	0.158036794	0.002099116	0.002419427	0.050934288	3.102758466	0.0003186
FKTN	monocyte	IAV	0.14329937	0.003510647	0.004011395	0.048702869	2.942318843	0.000550912
FLAD1	monocyte	IAV	-0.199767576	3.89E-11	5.53E-11	0.029115533	-6.861202884	7.08E-07
FLCN	monocyte	IAV	0.342442447	5.68E-21	1.01E-20	0.033779209	10.13766928	7.08E-07
FLI1	monocyte	IAV	-0.891216639	1.94E-81	1.39E-80	0.033360665	-26.71459454	7.08E-07
FLII	monocyte	IAV	0.036344231	0.022624332	0.025062707	0.015860428	2.291503766	0.002883011
FLNA	monocyte	IAV	-0.086797368	1.08E-09	1.49E-09	0.013788319	-6.294992785	7.08E-07
FLNB	monocyte	IAV	0.007179251	0.8653387	0.871456385	0.04229879	0.169727098	0.057488062
FLOT1	monocyte	IAV	0.575039528	1.61E-69	8.57E-69	0.024635231	23.34216138	7.08E-07
FLOT2	monocyte	IAV	-1.074250148	1.47E-51	5.16E-51	0.058081595	-18.49553451	7.08E-07
FLRT2	monocyte	IAV	-1.256844824	1.12E-32	2.57E-32	0.093334247	-13.46606279	7.08E-07
FLT1	monocyte	IAV	0.911694059	2.37E-18	3.96E-18	0.09770561	9.3310308	7.08E-07
FLT3LG	monocyte	IAV	0.470300151	1.56E-12	2.29E-12	0.063729106	7.379675899	7.08E-07
FLVCR1	monocyte	IAV	0.087266759	0.077845195	0.084334824	0.049321009	1.769362812	0.007480321
FLVCR2	monocyte	IAV	-0.1532643	9.25E-08	1.21E-07	0.02799531	-5.474642053	7.08E-07
FLYWCH1	monocyte	IAV	-0.887978895	7.86E-42	2.24E-41	0.055775855	-15.92048923	7.08E-07
FLYWCH2	monocyte	IAV	-1.286797373	1.43E-88	1.24E-87	0.044653318	-28.81750874	7.08E-07
FMC1	monocyte	IAV	0.077924775	0.119626448	0.128360161	0.049926914	1.560776918	0.010734217
FMN1	monocyte	IAV	0.225583658	1.18E-11	1.70E-11	0.031967598	7.056634655	7.08E-07
FMNL1	monocyte	IAV	-0.403223393	1.47E-71	8.22E-71	0.016865647	-23.90797102	7.08E-07
FMNL2	monocyte	IAV	2.010265135	1.44E-100	1.77E-99	0.06180204	32.52748811	7.08E-07
FMNL3	monocyte	IAV	0.646490165	1.02E-73	5.99E-73	0.026375109	24.51137451	7.08E-07
FMO4	monocyte	IAV	-0.125087256	0.093894721	0.101425651	0.074434074	-1.680510664	0.008746136
FMO5	monocyte	IAV	-0.427283167	3.02E-08	4.01E-08	0.075100396	-5.689492851	7.08E-07
FMR1	monocyte	IAV	1.416240666	2.89E-129	9.71E-128	0.033325756	42.49687996	7.08E-07
FN1	monocyte	IAV	-0.562976546	5.91E-06	7.35E-06	0.122070463	-4.611898169	7.08E-07
FN3KRP	monocyte	IAV	-0.230110683	1.68E-07	2.18E-07	0.042950984	-5.35751837	7.08E-07
FNBP1	monocyte	IAV	0.439463533	1.18E-49	3.98E-49	0.0244268	17.99104018	7.08E-07
FNBP1L	monocyte	IAV	1.287530895	3.07E-38	8.04E-38	0.086036965	14.96485719	7.08E-07
FNBP4	monocyte	IAV	0.231110651	9.79E-20	1.69E-19	0.023676425	9.761213817	7.08E-07
FNDC3A	monocyte	IAV	0.336789024	3.86E-31	8.60E-31	0.025816574	13.04545747	7.08E-07
FNDC3B	monocyte	IAV	1.629709549	1.91E-157	2.24E-155	0.030055208	54.22386599	7.08E-07
FNIP1	monocyte	IAV	-0.088710103	0.000150398	0.00017984	0.02310572	-3.839313471	1.31E-05
FNIP2	monocyte	IAV	1.24371567	8.52E-112	1.49E-110	0.034331784	36.22636318	7.08E-07
FNTA	monocyte	IAV	-0.122914208	5.67E-08	7.48E-08	0.022070602	-5.569137084	7.08E-07
FOCAD	monocyte	IAV	-0.784111986	3.83E-44	1.15E-43	0.047426287	-16.53327798	7.08E-07
FOS	monocyte	IAV	-2.59399648	1.78E-145	1.27E-143	0.052967604	-48.97326419	7.08E-07
FOSB	monocyte	IAV	0.234737557	0.003401896	0.003889131	0.079509167	2.952333251	0.000533254
FOSL1	monocyte	IAV	0.018697126	0.662744778	0.675512084	0.042828514	0.436557894	0.04700062
FOSL2	monocyte	IAV	-0.320676814	1.46E-14	2.24E-14	0.039627955	-8.092186816	7.08E-07
FOXJ2	monocyte	IAV	-0.653511546	3.95E-31	8.80E-31	0.050105487	-13.04271411	7.08E-07
FOXJ3	monocyte	IAV	0.007496618	0.715839606	0.727028689	0.020574357	0.364367046	0.04975583
FOXK1	monocyte	IAV	-0.1804717	4.86E-09	6.56E-09	0.029941132	-6.02755099	7.08E-07
FOXK2	monocyte	IAV	-0.501336062	1.44E-55	5.54E-55	0.025629113	-19.56119475	7.08E-07
FOXN2	monocyte	IAV	0.617272124	6.81E-78	4.50E-77	0.02402365	25.69435241	7.08E-07
FOXN3	monocyte	IAV	-0.387743478	1.25E-56	4.92E-56	0.019539176	-19.84441317	7.08E-07
FOXO1	monocyte	IAV	-2.011975979	1.09E-115	2.16E-114	0.053558395	-37.56602478	7.08E-07
FOXO3	monocyte	IAV	0.264590904	5.39E-25	1.05E-24	0.023370618	11.32151955	7.08E-07
FOXO4	monocyte	IAV	-1.036869539	6.79E-43	1.99E-42	0.063994601	-16.20245333	7.08E-07
FOXP1	monocyte	IAV	0.930481545	1.52E-33	3.56E-33	0.067908023	13.70208563	7.08E-07
FOXP4	monocyte	IAV	-0.327905503	4.14E-13	6.17E-13	0.043224998	-7.58601548	7.08E-07
FOXRED1	monocyte	IAV	-0.543034884	2.45E-29	5.24E-29	0.043278658	-12.54740592	7.08E-07
FPGS	monocyte	IAV	-0.166819934	1.90E-17	3.13E-17	0.018445758	-9.043809932	7.08E-07
FPGT	monocyte	IAV	-0.152650915	0.000978998	0.001141292	0.045851369	-3.329255325	0.000129032
FPR1	monocyte	IAV	0.706365684	2.54E-40	7.00E-40	0.045514331	15.51963221	7.08E-07
FPR2	monocyte	IAV	1.761494632	8.70E-67	4.33E-66	0.077978253	22.58956276	7.08E-07
FPR3	monocyte	IAV	0.609969196	1.04E-66	5.15E-66	0.027027404	22.56854571	7.08E-07
FRA10AC1	monocyte	IAV	-0.308300496	7.40E-19	1.25E-18	0.032489328	-9.489284956	7.08E-07
FRAT1	monocyte	IAV	-1.245238351	1.29E-61	5.68E-61	0.058783687	-21.18340008	7.08E-07
FRAT2	monocyte	IAV	-2.305201913	8.18E-126	2.39E-124	0.055946792	-41.20346917	7.08E-07
FRG1	monocyte	IAV	0.385933661	8.56E-56	3.30E-55	0.019668979	19.62143816	7.08E-07
FRMD3	monocyte	IAV	1.292299105	2.32E-47	7.47E-47	0.07433672	17.38439764	7.08E-07
FRMD4A	monocyte	IAV	0.140662945	0.051618767	0.056339501	0.07198479	1.954064819	0.005349002
FRMD4B	monocyte	IAV	-1.269634377	2.15E-68	1.12E-67	0.055126726	-23.03119496	7.08E-07
FRMD8	monocyte	IAV	-0.853642145	1.23E-73	7.15E-73	0.034857742	-24.48931238	7.08E-07
FRMPD3	monocyte	IAV	0.870687355	5.61E-38	1.46E-37	0.058456307	14.89466911	7.08E-07
FRRS1	monocyte	IAV	0.535582117	4.56E-14	6.94E-14	0.067608547	7.921810772	7.08E-07
FRS2	monocyte	IAV	0.352575918	1.03E-38	2.74E-38	0.023363426	15.09093406	7.08E-07
FRS3	monocyte	IAV	0.146783237	0.075288462	0.081636586	0.082237428	1.78487145	0.007290843
FRY	monocyte	IAV	-0.274382644	9.12E-09	1.22E-08	0.046406353	-5.91260957	7.08E-07
FRYL	monocyte	IAV	0.486641228	1.21E-67	6.18E-67	0.021320888	22.82462329	7.08E-07
FSCN1	monocyte	IAV	1.142159585	3.23E-25	6.31E-25	0.100317723	11.38542173	7.08E-07
FSD1	monocyte	IAV	0.630248445	1.51E-24	2.91E-24	0.056310836	11.19231205	7.08E-07
FSD1L	monocyte	IAV	1.088508885	1.07E-89	9.64E-89	0.037333279	29.15653031	7.08E-07
FSIP1	monocyte	IAV	0.050140117	0.451340638	0.466670931	0.066484471	0.754162832	0.034651182
FST	monocyte	IAV	1.015631406	2.18E-28	4.58E-28	0.082685706	12.28303481	7.08E-07
FTCDNL1	monocyte	IAV	-1.059433039	4.80E-47	1.54E-46	0.061236187	-17.30076754	7.08E-07
FTH1	monocyte	IAV	0.557973791	4.32E-95	4.52E-94	0.018113317	30.80461696	7.08E-07
FTL	monocyte	IAV	0.225523071	6.38E-53	2.31E-52	0.011959543	18.85716384	7.08E-07
FTO	monocyte	IAV	-0.570411326	1.68E-53	6.15E-53	0.030003744	-19.01133826	7.08E-07
FTSJ1	monocyte	IAV	-0.491181654	1.07E-40	2.98E-40	0.031447433	-15.61913366	7.08E-07
FTSJ3	monocyte	IAV	-0.279809782	2.42E-23	4.53E-23	0.025808477	-10.84177795	7.08E-07
FUBP1	monocyte	IAV	0.484681118	8.55E-76	5.29E-75	0.01931191	25.0975235	7.08E-07
FUBP3	monocyte	IAV	-0.220518527	2.19E-19	3.75E-19	0.022843267	-9.653546044	7.08E-07
FUCA1	monocyte	IAV	-1.043635646	1.65E-86	1.35E-85	0.037005339	-28.20229893	7.08E-07
FUCA2	monocyte	IAV	-0.4092836	1.11E-50	3.82E-50	0.022410931	-18.26267763	7.08E-07
FUNDC1	monocyte	IAV	-0.482433221	8.82E-26	1.75E-25	0.041780711	-11.54679295	7.08E-07
FUNDC2	monocyte	IAV	0.206916116	1.50E-24	2.89E-24	0.018486269	11.19296228	7.08E-07
FUOM	monocyte	IAV	-0.081630933	0.000213105	0.000253513	0.02177599	-3.748666989	1.86E-05
FURIN	monocyte	IAV	-0.732424388	2.04E-58	8.33E-58	0.036039538	-20.32280203	7.08E-07
FUS	monocyte	IAV	0.361240143	4.52E-64	2.10E-63	0.016533874	21.84848804	7.08E-07
FUT4	monocyte	IAV	2.063999334	4.03E-122	1.03E-120	0.051793612	39.8504614	7.08E-07
FUT8	monocyte	IAV	0.941833485	1.75E-67	8.91E-67	0.04134397	22.78043185	7.08E-07
FUZ	monocyte	IAV	-0.540118444	4.33E-14	6.60E-14	0.068115114	-7.929494782	7.08E-07
FXR1	monocyte	IAV	0.206932969	2.25E-32	5.16E-32	0.015462375	13.38300021	7.08E-07
FXR2	monocyte	IAV	0.15383687	5.65E-06	7.04E-06	0.033284101	4.621932616	7.08E-07
FXYD1	monocyte	IAV	1.092241876	1.11E-30	2.45E-30	0.084545423	12.9189947	7.08E-07
FXYD2	monocyte	IAV	0.786206607	6.64E-17	1.08E-16	0.08864436	8.869223145	7.08E-07
FXYD5	monocyte	IAV	-0.117999163	2.25E-14	3.46E-14	0.01469976	-8.027285219	7.08E-07
FXYD6	monocyte	IAV	1.963132679	3.47E-80	2.40E-79	0.074495326	26.35242767	7.08E-07
FXYD7	monocyte	IAV	1.040117794	2.74E-34	6.56E-34	0.074811893	13.90310754	7.08E-07
FYB1	monocyte	IAV	0.069896468	0.010067532	0.011310449	0.026988289	2.589881418	0.001518877
FYCO1	monocyte	IAV	0.491590399	6.56E-41	1.83E-40	0.031359761	15.67583353	7.08E-07
FYN	monocyte	IAV	0.104679241	0.000385791	0.000455238	0.029157784	3.590095969	3.76E-05
FYTTD1	monocyte	IAV	1.440523849	3.78E-128	1.20E-126	0.034236753	42.07536408	7.08E-07
FZD1	monocyte	IAV	-0.325658902	1.44E-11	2.07E-11	0.04636083	-7.024440651	7.08E-07
FZD2	monocyte	IAV	0.278999009	1.98E-05	2.42E-05	0.064336454	4.336561791	7.08E-07
FZD3	monocyte	IAV	-0.393416056	5.76E-06	7.18E-06	0.085203504	-4.617369473	7.08E-07
FZD5	monocyte	IAV	-0.272247902	3.35E-06	4.20E-06	0.057474932	-4.736811238	7.08E-07
FZD6	monocyte	IAV	0.499290713	8.56E-08	1.12E-07	0.090951389	5.489643646	7.08E-07
FZR1	monocyte	IAV	-0.0140593	0.67735156	0.689830722	0.033757014	-0.416485292	0.047750319
G0S2	monocyte	IAV	2.431049203	6.45E-66	3.14E-65	0.108764931	22.35140673	7.08E-07
G2E3	monocyte	IAV	-0.03179409	0.174718001	0.185840677	0.023370993	-1.360408156	0.015039251
G3BP1	monocyte	IAV	0.352162913	2.66E-57	1.06E-56	0.017586916	20.0241421	7.08E-07
G3BP2	monocyte	IAV	0.036014804	0.024878195	0.027507377	0.015974098	2.254575134	0.003090286
G6PC3	monocyte	IAV	-0.568336073	3.93E-49	1.31E-48	0.03183448	-17.85284629	7.08E-07
G6PD	monocyte	IAV	0.067564579	1.01E-05	1.25E-05	0.015046835	4.490285044	7.08E-07
GAA	monocyte	IAV	-0.373742378	7.68E-52	2.71E-51	0.020125593	-18.57050292	7.08E-07
GAB1	monocyte	IAV	0.366226199	3.58E-25	6.98E-25	0.032202351	11.37265418	7.08E-07
GAB2	monocyte	IAV	-0.055948551	0.011735561	0.013151167	0.022066422	-2.535460974	0.001707919
GAB3	monocyte	IAV	0.110719936	2.48E-05	3.03E-05	0.025848142	4.283477523	7.08E-07
GABARAP	monocyte	IAV	-0.255136803	1.45E-72	8.28E-72	0.010547838	-24.18854007	7.08E-07
GABARAPL1	monocyte	IAV	-0.504913994	3.43E-44	1.03E-43	0.030516047	-16.54585165	7.08E-07
GABARAPL2	monocyte	IAV	0.057757508	8.58E-06	1.06E-05	0.012754825	4.528286855	7.08E-07
GABBR1	monocyte	IAV	0.678276831	1.53E-39	4.16E-39	0.044297921	15.311708	7.08E-07
GABPA	monocyte	IAV	-0.292886395	9.88E-29	2.09E-28	0.023659847	-12.37904863	7.08E-07
GABPB1	monocyte	IAV	0.328656148	3.34E-27	6.82E-27	0.027501807	11.95034744	7.08E-07
GABPB2	monocyte	IAV	-0.554969592	4.13E-28	8.62E-28	0.045469393	-12.20534427	7.08E-07
GADD45A	monocyte	IAV	0.297850945	0.003403066	0.003890068	0.100890362	2.95222398	0.000533254
GADD45B	monocyte	IAV	2.084569815	1.24E-121	3.09E-120	0.052542735	39.67379705	7.08E-07
GADD45G	monocyte	IAV	-0.322908565	1.01E-11	1.45E-11	0.045594077	-7.082248115	7.08E-07
GADD45GIP1	monocyte	IAV	-0.393567859	5.13E-86	4.17E-85	0.014027819	-28.05624009	7.08E-07
GAK	monocyte	IAV	0.048731004	0.010848518	0.012170627	0.01900977	2.56347148	0.001601896
GAL3ST4	monocyte	IAV	0.371386799	0.000976131	0.001138307	0.111524134	3.330102527	0.000127722
GALC	monocyte	IAV	-0.951221657	2.19E-88	1.89E-87	0.033072377	-28.76181672	7.08E-07
GALE	monocyte	IAV	-0.647636683	8.71E-34	2.06E-33	0.047041686	-13.76729332	7.08E-07
GALK1	monocyte	IAV	-1.092932786	2.03E-98	2.36E-97	0.034320291	-31.84509109	7.08E-07
GALK2	monocyte	IAV	-0.434266703	2.67E-33	6.23E-33	0.031848702	-13.6353031	7.08E-07
GALM	monocyte	IAV	-1.203836172	3.38E-70	1.83E-69	0.051162799	-23.52952113	7.08E-07
GALNS	monocyte	IAV	-0.320076809	1.71E-20	3.00E-20	0.032030123	-9.992993424	7.08E-07
GALNT1	monocyte	IAV	-0.338080667	1.79E-50	6.12E-50	0.018567483	-18.2082122	7.08E-07
GALNT10	monocyte	IAV	-0.149963008	1.32E-06	1.67E-06	0.030375054	-4.937044993	7.08E-07
GALNT11	monocyte	IAV	0.034954813	0.265369132	0.279030608	0.031325291	1.115865553	0.02204129
GALNT12	monocyte	IAV	0.997069797	8.86E-36	2.20E-35	0.069699495	14.30526581	7.08E-07
GALNT14	monocyte	IAV	0.718741118	1.56E-16	2.51E-16	0.082150446	8.749083606	7.08E-07
GALNT2	monocyte	IAV	-0.217435518	1.50E-15	2.37E-15	0.025809159	-8.42474258	7.08E-07
GALNT3	monocyte	IAV	1.782028212	8.78E-62	3.90E-61	0.083946134	21.22823455	7.08E-07
GALNT4	monocyte	IAV	0.389797421	1.02E-09	1.40E-09	0.061818528	6.305511183	7.08E-07
GALNT6	monocyte	IAV	0.821879201	4.03E-76	2.52E-75	0.032627095	25.19008197	7.08E-07
GALNT7	monocyte	IAV	-0.538605128	2.68E-44	8.07E-44	0.03249677	-16.57411269	7.08E-07
GALT	monocyte	IAV	0.914437043	1.57E-41	4.44E-41	0.057726276	15.8409152	7.08E-07
GAMT	monocyte	IAV	0.977209843	9.54E-26	1.89E-25	0.084701462	11.53710714	7.08E-07
GAN	monocyte	IAV	-0.498740019	2.83E-21	5.06E-21	0.048758507	-10.22877948	7.08E-07
GANAB	monocyte	IAV	-0.065445822	0.000369805	0.000436593	0.01817138	-3.601587979	3.35E-05
GANC	monocyte	IAV	1.121753119	2.19E-91	2.08E-90	0.037810704	29.6676071	7.08E-07
GAPDH	monocyte	IAV	-0.052456257	6.27E-05	7.57E-05	0.012920903	-4.059798204	3.50E-06
GAPT	monocyte	IAV	-0.071402558	0.113205048	0.12164616	0.044947497	-1.588576964	0.010255359
GAPVD1	monocyte	IAV	-0.791946182	2.47E-106	3.64E-105	0.023023541	-34.39723636	7.08E-07
GAR1	monocyte	IAV	-0.503176187	5.16E-40	1.41E-39	0.03259385	-15.43776481	7.08E-07
GARNL3	monocyte	IAV	-0.120861245	0.163120872	0.173804758	0.086448672	-1.39806942	0.014167435
GART	monocyte	IAV	0.536246516	1.23E-46	3.92E-46	0.031190414	17.19267078	7.08E-07
GAS2L1	monocyte	IAV	-0.72911714	6.09E-50	2.06E-49	0.040355741	-18.06724705	7.08E-07
GAS2L3	monocyte	IAV	-1.024315117	2.62E-62	1.17E-61	0.047931412	-21.37043479	7.08E-07
GAS6	monocyte	IAV	0.155970251	0.004333783	0.004937216	0.054258505	2.874576982	0.000695835
GAS7	monocyte	IAV	0.225399055	4.11E-16	6.56E-16	0.026174842	8.611286236	7.08E-07
GATA3	monocyte	IAV	1.337911863	1.01E-36	2.57E-36	0.091898843	14.55852787	7.08E-07
GATAD1	monocyte	IAV	-0.347805194	1.96E-34	4.69E-34	0.024944886	-13.94294608	7.08E-07
GATAD2A	monocyte	IAV	-0.351787535	7.55E-36	1.88E-35	0.024559287	-14.32401236	7.08E-07
GATAD2B	monocyte	IAV	-0.472139318	1.48E-53	5.45E-53	0.02481596	-19.02563147	7.08E-07
GATB	monocyte	IAV	-0.330861339	1.47E-13	2.22E-13	0.042722998	-7.744338047	7.08E-07
GATC	monocyte	IAV	-0.60292867	3.09E-44	9.28E-44	0.03641348	-16.5578425	7.08E-07
GATD1	monocyte	IAV	-0.688612615	1.80E-40	4.97E-40	0.044256766	-15.55948784	7.08E-07
GATM	monocyte	IAV	0.133046294	0.16363671	0.174320948	0.095281345	1.396351975	0.014202993
GBA2	monocyte	IAV	-0.097817492	0.001164622	0.001354844	0.02983333	-3.278799018	0.00016584
GBE1	monocyte	IAV	0.442063629	2.87E-42	8.26E-42	0.027566065	16.03651568	7.08E-07
GBF1	monocyte	IAV	0.010490817	0.55974642	0.574004843	0.017967803	0.583867539	0.041064439
GBGT1	monocyte	IAV	-0.15731038	1.94E-05	2.38E-05	0.036235951	-4.341279142	7.08E-07
GBP1	monocyte	IAV	4.350926555	2.37E-133	9.32E-132	0.098738306	44.06523411	7.08E-07
GBP2	monocyte	IAV	2.666687681	2.10E-109	3.45E-108	0.075291217	35.41831021	7.08E-07
GBP3	monocyte	IAV	3.239774998	2.42E-134	9.89E-133	0.072882362	44.45211279	7.08E-07
GBP4	monocyte	IAV	4.608570362	1.22E-138	6.25E-137	0.099843716	46.15784086	7.08E-07
GBP5	monocyte	IAV	5.47744657	6.17E-140	3.43E-138	0.117335004	46.68211852	7.08E-07
GCA	monocyte	IAV	0.802741252	9.04E-87	7.49E-86	0.028385635	28.27984108	7.08E-07
GCC1	monocyte	IAV	-0.076003591	0.060361967	0.065720902	0.040315409	-1.885224362	0.00607852
GCC2	monocyte	IAV	-0.055054573	0.020004243	0.022213387	0.023540561	-2.338711141	0.002608076
GCDH	monocyte	IAV	-0.863857513	6.63E-64	3.07E-63	0.039620759	-21.80315389	7.08E-07
GCFC2	monocyte	IAV	-0.555471691	1.01E-22	1.86E-22	0.052110408	-10.65951535	7.08E-07
GCH1	monocyte	IAV	5.232514832	9.48E-166	2.13E-163	0.090016163	58.12861428	7.08E-07
GCHFR	monocyte	IAV	-0.434539164	1.39E-13	2.10E-13	0.056049334	-7.752797949	7.08E-07
GCLC	monocyte	IAV	0.289222415	6.29E-12	9.13E-12	0.040407615	7.157621485	7.08E-07
GCLM	monocyte	IAV	1.212955165	1.15E-127	3.56E-126	0.028953352	41.89342757	7.08E-07
GCN1	monocyte	IAV	-0.347610452	9.30E-24	1.75E-23	0.031706658	-10.96332692	7.08E-07
GCNA	monocyte	IAV	1.188710433	8.24E-41	2.30E-40	0.07595801	15.64957315	7.08E-07
GCNT1	monocyte	IAV	0.191731101	0.010867814	0.012191044	0.074811945	2.562840749	0.001602384
GCNT2	monocyte	IAV	1.074490983	7.45E-75	4.48E-74	0.043270638	24.83187301	7.08E-07
GCNT4	monocyte	IAV	2.030302275	5.45E-56	2.11E-55	0.10319816	19.67382235	7.08E-07
GCSAM	monocyte	IAV	0.830997848	3.77E-22	6.86E-22	0.079216309	10.49023687	7.08E-07
GCSH	monocyte	IAV	-0.474856761	1.31E-09	1.79E-09	0.075832115	-6.261948037	7.08E-07
GDAP1	monocyte	IAV	0.316390148	1.43E-13	2.15E-13	0.040829778	7.749004886	7.08E-07
GDAP2	monocyte	IAV	-0.541857985	2.73E-64	1.27E-63	0.024733614	-21.90775642	7.08E-07
GDE1	monocyte	IAV	-0.840421312	8.90E-79	6.00E-78	0.032389509	-25.94733123	7.08E-07
GDF11	monocyte	IAV	1.176860273	6.45E-39	1.72E-38	0.07770345	15.14553441	7.08E-07
GDI1	monocyte	IAV	0.304247596	1.21E-51	4.26E-51	0.016429959	18.51785456	7.08E-07
GDI2	monocyte	IAV	0.349790669	7.66E-74	4.50E-73	0.014249909	24.54687109	7.08E-07
GDPD1	monocyte	IAV	0.296325083	0.003146858	0.003603498	0.099537519	2.977018967	0.000489064
GDPD5	monocyte	IAV	0.187191761	0.004494629	0.005114165	0.065389263	2.862729343	0.000723333
GEM	monocyte	IAV	0.470942333	1.46E-05	1.80E-05	0.106860707	4.40706735	7.08E-07
GEMIN2	monocyte	IAV	0.061023187	0.243922586	0.257112594	0.05226722	1.167523106	0.020390822
GEMIN4	monocyte	IAV	-0.452863001	5.09E-11	7.23E-11	0.066435732	-6.816557716	7.08E-07
GEMIN5	monocyte	IAV	-0.576370457	5.10E-37	1.30E-36	0.039374489	-14.63816995	7.08E-07
GEMIN6	monocyte	IAV	-0.523051292	1.08E-29	2.33E-29	0.041360684	-12.64609873	7.08E-07
GEMIN7	monocyte	IAV	-0.165808797	3.39E-07	4.37E-07	0.031783355	-5.216843817	7.08E-07
GEMIN8	monocyte	IAV	0.106398024	0.067090281	0.072925074	0.057897133	1.837708002	0.0066139
GEN1	monocyte	IAV	0.513866737	2.53E-25	4.96E-25	0.045013167	11.41592065	7.08E-07
GET4	monocyte	IAV	-0.517091799	9.04E-45	2.75E-44	0.030965318	-16.69906306	7.08E-07
GFER	monocyte	IAV	-0.139337995	7.58E-07	9.68E-07	0.027578647	-5.052386858	7.08E-07
GFI1	monocyte	IAV	1.049294699	3.00E-27	6.14E-27	0.087709313	11.96332138	7.08E-07
GFM1	monocyte	IAV	-0.2801979	1.19E-23	2.24E-23	0.025631388	-10.93182691	7.08E-07
GFM2	monocyte	IAV	-0.160788738	1.17E-06	1.49E-06	0.03240346	-4.962085481	7.08E-07
GFOD1	monocyte	IAV	-0.621236405	7.80E-16	1.24E-15	0.072920642	-8.519349097	7.08E-07
GFOD2	monocyte	IAV	-0.210955774	2.32E-06	2.92E-06	0.043799935	-4.816349021	7.08E-07
GFPT1	monocyte	IAV	0.13150966	1.19E-06	1.51E-06	0.026522401	4.958437181	7.08E-07
GGA1	monocyte	IAV	-0.114509633	4.72E-08	6.24E-08	0.020432554	-5.604274082	7.08E-07
GGA2	monocyte	IAV	-1.129245255	1.03E-107	1.59E-106	0.032399427	-34.85386502	7.08E-07
GGA3	monocyte	IAV	0.027643739	0.233479809	0.246362219	0.023155305	1.193840387	0.019609873
GGACT	monocyte	IAV	-0.525577929	1.45E-11	2.08E-11	0.074834374	-7.023215453	7.08E-07
GGCT	monocyte	IAV	-0.24839257	1.90E-16	3.06E-16	0.028482136	-8.720995152	7.08E-07
GGCX	monocyte	IAV	0.116448771	0.000608509	0.000713577	0.033612805	3.464416898	6.59E-05
GGH	monocyte	IAV	0.265353695	1.84E-09	2.51E-09	0.042785034	6.202021322	7.08E-07
GGNBP2	monocyte	IAV	0.06555071	0.000148714	0.000177845	0.01706066	3.842214214	1.31E-05
GGPS1	monocyte	IAV	0.375216427	1.52E-15	2.40E-15	0.044547886	8.422766161	7.08E-07
GGT1	monocyte	IAV	0.140519876	0.021816447	0.024184629	0.060949166	2.305525815	0.002807294
GGT7	monocyte	IAV	-0.032611138	0.60276641	0.61652744	0.06259626	-0.52097582	0.04363831
GHDC	monocyte	IAV	0.182112281	0.000196037	0.000233459	0.048298723	3.770540317	1.86E-05
GHITM	monocyte	IAV	0.212254318	3.74E-41	1.05E-40	0.0134844	15.74073111	7.08E-07
GID4	monocyte	IAV	-0.99046404	8.09E-48	2.63E-47	0.05658045	-17.5054111	7.08E-07
GID8	monocyte	IAV	-0.314366453	1.69E-39	4.56E-39	0.020545665	-15.30086519	7.08E-07
GIGYF1	monocyte	IAV	-0.647763742	6.83E-59	2.83E-58	0.031675465	-20.4500151	7.08E-07
GIGYF2	monocyte	IAV	0.109637525	6.63E-08	8.72E-08	0.019793556	5.539051314	7.08E-07
GIMAP1	monocyte	IAV	-1.782781892	9.61E-93	9.44E-92	0.059264523	-30.08177225	7.08E-07
GIMAP2	monocyte	IAV	1.446364143	2.35E-105	3.35E-104	0.042445495	34.07579908	7.08E-07
GIMAP4	monocyte	IAV	1.251641175	6.76E-83	5.05E-82	0.04611995	27.13882355	7.08E-07
GIMAP5	monocyte	IAV	0.587009336	1.41E-16	2.27E-16	0.066984993	8.763296188	7.08E-07
GIMAP6	monocyte	IAV	0.295124011	7.05E-07	9.01E-07	0.058239044	5.067459786	7.08E-07
GIMAP7	monocyte	IAV	0.75361552	1.43E-41	4.05E-41	0.047542075	15.85154891	7.08E-07
GIMAP8	monocyte	IAV	0.846850213	1.60E-52	5.75E-52	0.045162709	18.75109433	7.08E-07
GIN1	monocyte	IAV	-0.238203737	7.01E-07	8.96E-07	0.046995536	-5.068646032	7.08E-07
GINM1	monocyte	IAV	-0.181926189	6.93E-15	1.08E-14	0.022181415	-8.201739525	7.08E-07
GINS2	monocyte	IAV	0.445737438	1.22E-06	1.54E-06	0.089979747	4.953752985	7.08E-07
GINS3	monocyte	IAV	-0.195427557	0.01668211	0.018585674	0.081188596	-2.407081373	0.00226226
GINS4	monocyte	IAV	-0.047678623	0.490588544	0.50551139	0.069077621	-0.690218082	0.037021096
GIPC1	monocyte	IAV	-0.683772193	5.36E-32	1.22E-31	0.051488097	-13.28019933	7.08E-07
GIPR	monocyte	IAV	0.945812582	3.11E-34	7.41E-34	0.068099924	13.88859967	7.08E-07
GIT1	monocyte	IAV	-0.8383139	2.30E-46	7.28E-46	0.048964705	-17.12077902	7.08E-07
GIT2	monocyte	IAV	-0.477736469	2.07E-90	1.92E-89	0.01626541	-29.37131482	7.08E-07
GJB2	monocyte	IAV	1.931307056	1.01E-49	3.40E-49	0.10724048	18.00912355	7.08E-07
GK	monocyte	IAV	1.216245904	6.05E-102	7.80E-101	0.036891552	32.96814155	7.08E-07
GK5	monocyte	IAV	0.474297572	2.06E-10	2.87E-10	0.072057755	6.58218638	7.08E-07
GKAP1	monocyte	IAV	-0.314804918	2.88E-05	3.52E-05	0.074116034	-4.2474604	1.41E-06
GLA	monocyte	IAV	0.36616835	1.65E-48	5.47E-48	0.020701866	17.68769779	7.08E-07
GLB1	monocyte	IAV	-0.245691276	4.48E-35	1.09E-34	0.017405359	-14.11584098	7.08E-07
GLB1L	monocyte	IAV	-0.394688448	1.65E-09	2.26E-09	0.063446047	-6.220851704	7.08E-07
GLCCI1	monocyte	IAV	-1.098383626	1.14E-35	2.83E-35	0.076941651	-14.27554011	7.08E-07
GLCE	monocyte	IAV	-0.626162959	4.76E-36	1.19E-35	0.043550546	-14.37784396	7.08E-07
GLE1	monocyte	IAV	-0.204136818	1.25E-15	1.98E-15	0.024155201	-8.451050225	7.08E-07
GLG1	monocyte	IAV	-0.262195407	9.35E-40	2.54E-39	0.017060026	-15.36899258	7.08E-07
GLI4	monocyte	IAV	-0.214753865	0.00088355	0.001031644	0.06393803	-3.358781401	0.00011435
GLIPR1	monocyte	IAV	-0.605991077	9.81E-93	9.63E-92	0.020146664	-30.0789787	7.08E-07
GLIPR2	monocyte	IAV	0.655815611	3.93E-51	1.36E-50	0.035676046	18.3825197	7.08E-07
GLIS3	monocyte	IAV	-0.296942929	1.18E-06	1.50E-06	0.059860409	-4.960589698	7.08E-07
GLMN	monocyte	IAV	-0.152076709	0.000231126	0.000274686	0.040800778	-3.727299229	1.93E-05
GLMP	monocyte	IAV	-0.561615845	4.12E-53	1.50E-52	0.029703196	-18.90758997	7.08E-07
GLO1	monocyte	IAV	-0.355510444	6.01E-35	1.46E-34	0.025247004	-14.08129232	7.08E-07
GLOD4	monocyte	IAV	-0.581785726	1.21E-73	7.07E-73	0.023755253	-24.49082405	7.08E-07
GLRX	monocyte	IAV	0.986883573	1.97E-121	4.86E-120	0.024920416	39.60140884	7.08E-07
GLRX2	monocyte	IAV	-0.320964806	4.06E-35	9.90E-35	0.022719627	-14.12720409	7.08E-07
GLRX3	monocyte	IAV	0.088292482	2.07E-06	2.61E-06	0.018239259	4.840793162	7.08E-07
GLRX5	monocyte	IAV	-1.058198223	4.46E-115	8.66E-114	0.02832933	-37.35345034	7.08E-07
GLS	monocyte	IAV	1.477415964	8.55E-135	3.54E-133	0.033104142	44.62933862	7.08E-07
GLS2	monocyte	IAV	0.607597339	7.33E-15	1.14E-14	0.074156017	8.193500199	7.08E-07
GLT1D1	monocyte	IAV	0.332112989	8.17E-09	1.10E-08	0.055978792	5.932835891	7.08E-07
GLT8D1	monocyte	IAV	-1.176294527	3.15E-87	2.65E-86	0.041395572	-28.41595051	7.08E-07
GLTP	monocyte	IAV	-0.434339416	1.33E-27	2.73E-27	0.036004765	-12.063387	7.08E-07
GLUD1	monocyte	IAV	-0.385837181	5.29E-55	2.01E-54	0.01987758	-19.41067151	7.08E-07
GLUL	monocyte	IAV	0.66588195	1.13E-75	6.96E-75	0.026567914	25.06338816	7.08E-07
GLYATL1	monocyte	IAV	0.748945376	6.52E-26	1.30E-25	0.064652326	11.5841984	7.08E-07
GLYCTK	monocyte	IAV	0.147734799	0.001185296	0.001378173	0.045128454	3.273650764	0.000171818
GLYR1	monocyte	IAV	-0.077345493	1.55E-05	1.90E-05	0.017604143	-4.393595991	7.08E-07
GM2A	monocyte	IAV	0.452759138	1.10E-52	3.96E-52	0.024090322	18.79423385	7.08E-07
GMCL1	monocyte	IAV	-0.799871302	2.35E-56	9.18E-56	0.040456426	-19.7711807	7.08E-07
GMDS	monocyte	IAV	0.201940581	3.73E-06	4.67E-06	0.042845851	4.713188755	7.08E-07
GMEB1	monocyte	IAV	0.212256583	9.83E-16	1.56E-15	0.02501228	8.486095081	7.08E-07
GMEB2	monocyte	IAV	0.87417577	1.94E-53	7.12E-53	0.046022807	18.99440369	7.08E-07
GMFB	monocyte	IAV	0.460489131	4.88E-70	2.63E-69	0.019607347	23.48553946	7.08E-07
GMFG	monocyte	IAV	-0.29514977	2.61E-55	9.99E-55	0.015141767	-19.49242552	7.08E-07
GMIP	monocyte	IAV	0.214618388	6.57E-21	1.17E-20	0.021210399	10.11854557	7.08E-07
GMNN	monocyte	IAV	-0.378272214	2.30E-15	3.60E-15	0.045230496	-8.363211697	7.08E-07
GMPPA	monocyte	IAV	0.112627658	1.05E-06	1.34E-06	0.022595604	4.984494231	7.08E-07
GMPPB	monocyte	IAV	-0.000915254	0.97491763	0.97597169	0.029085791	-0.031467401	0.063102917
GMPR	monocyte	IAV	4.68466751	9.73E-145	6.85E-143	0.096267493	48.66302573	7.08E-07
GMPR2	monocyte	IAV	-0.260741391	3.14E-17	5.13E-17	0.029054403	-8.97424691	7.08E-07
GMPS	monocyte	IAV	-0.416012833	2.62E-34	6.27E-34	0.029911007	-13.90835285	7.08E-07
GNA12	monocyte	IAV	-0.607396637	1.86E-53	6.82E-53	0.03196909	-18.9994973	7.08E-07
GNA13	monocyte	IAV	0.97469786	1.96E-124	5.49E-123	0.023951434	40.69475946	7.08E-07
GNA15	monocyte	IAV	-0.616833044	5.57E-57	2.21E-56	0.030937275	-19.93818309	7.08E-07
GNAI2	monocyte	IAV	-0.577580061	3.29E-137	1.52E-135	0.012670417	-45.58492861	7.08E-07
GNAI3	monocyte	IAV	0.34176931	2.22E-68	1.15E-67	0.014841722	23.0276051	7.08E-07
GNAL	monocyte	IAV	0.742338621	2.25E-14	3.45E-14	0.092472079	8.027705526	7.08E-07
GNAO1	monocyte	IAV	1.024023453	5.57E-35	1.35E-34	0.07267607	14.09024249	7.08E-07
GNAQ	monocyte	IAV	-0.186671263	6.28E-22	1.14E-21	0.01790731	-10.4243051	7.08E-07
GNAS	monocyte	IAV	-0.476360423	2.66E-119	6.07E-118	0.012265285	-38.83810349	7.08E-07
GNB1	monocyte	IAV	0.374487307	7.63E-78	5.03E-77	0.014582713	25.68022204	7.08E-07
GNB1L	monocyte	IAV	-0.259001387	0.000168904	0.000201621	0.067991452	-3.809322795	1.59E-05
GNB2	monocyte	IAV	-0.007972967	0.614508406	0.628017191	0.015813952	-0.504172999	0.044330636
GNB4	monocyte	IAV	1.683957021	1.94E-118	4.24E-117	0.043702604	38.53218975	7.08E-07
GNB5	monocyte	IAV	-0.062888271	0.319262357	0.333645979	0.063038031	-0.997624291	0.025859926
GNE	monocyte	IAV	0.35450049	6.29E-14	9.54E-14	0.045024493	7.873503247	7.08E-07
GNG10	monocyte	IAV	0.389345974	6.79E-29	1.44E-28	0.031337052	12.42446065	7.08E-07
GNG11	monocyte	IAV	0.848790274	3.27E-21	5.84E-21	0.083133538	10.2099621	7.08E-07
GNG2	monocyte	IAV	-0.203352871	0.001401788	0.00162632	0.063070019	-3.224239863	0.000207074
GNG5	monocyte	IAV	0.410225032	6.74E-72	3.78E-71	0.017090939	24.00248636	7.08E-07
GNG7	monocyte	IAV	-0.377125118	3.04E-06	3.81E-06	0.079258269	-4.758180094	7.08E-07
GNG8	monocyte	IAV	0.802500722	1.06E-26	2.15E-26	0.067962331	11.80802237	7.08E-07
GNGT2	monocyte	IAV	-0.462537701	9.78E-15	1.51E-14	0.056746027	-8.151014634	7.08E-07
GNL1	monocyte	IAV	-0.489815935	5.23E-30	1.14E-29	0.038466597	-12.73353947	7.08E-07
GNL2	monocyte	IAV	-0.208326343	3.16E-17	5.17E-17	0.023216714	-8.973119233	7.08E-07
GNL3	monocyte	IAV	-0.392566762	1.19E-33	2.80E-33	0.028590367	-13.73073539	7.08E-07
GNL3L	monocyte	IAV	-0.010160758	0.769558674	0.779236893	0.034652763	-0.293216389	0.052581781
GNLY	monocyte	IAV	0.836414854	1.92E-21	3.44E-21	0.081366287	10.27962423	7.08E-07
GNPAT	monocyte	IAV	-0.056920556	0.015801658	0.017627733	0.023451021	-2.427210189	0.002155314
GNPDA1	monocyte	IAV	-0.423168567	2.38E-29	5.08E-29	0.033715149	-12.55128858	7.08E-07
GNPDA2	monocyte	IAV	-0.571214487	2.51E-22	4.58E-22	0.054181065	-10.54269585	7.08E-07
GNPNAT1	monocyte	IAV	0.447338669	2.17E-26	4.36E-26	0.038168229	11.72018403	7.08E-07
GNPTAB	monocyte	IAV	0.341586619	5.17E-31	1.15E-30	0.026254825	13.01043207	7.08E-07
GNPTG	monocyte	IAV	0.032841542	0.034024847	0.03742329	0.01542229	2.129485469	0.003928796
GNS	monocyte	IAV	0.129289108	5.92E-09	7.99E-09	0.021578595	5.991544392	7.08E-07
GOLGA1	monocyte	IAV	-0.150565106	3.43E-06	4.29E-06	0.031820295	-4.731731903	7.08E-07
GOLGA2	monocyte	IAV	-0.380835666	4.77E-30	1.04E-29	0.029882379	-12.74448933	7.08E-07
GOLGA3	monocyte	IAV	-0.303992119	1.35E-24	2.61E-24	0.0271272	-11.20617369	7.08E-07
GOLGA4	monocyte	IAV	0.652365146	1.51E-51	5.27E-51	0.035276494	18.49291345	7.08E-07
GOLGA5	monocyte	IAV	0.057697356	0.008042573	0.009063903	0.021625381	2.668038865	0.001253928
GOLGA7	monocyte	IAV	0.070242411	0.000138509	0.00016582	0.018195239	3.860482901	1.04E-05
GOLGA8A	monocyte	IAV	0.188195395	0.030847499	0.033972303	0.086756928	2.169226143	0.003642839
GOLGA8B	monocyte	IAV	0.962490303	6.62E-28	1.37E-27	0.079230145	12.14803162	7.08E-07
GOLGA8M	monocyte	IAV	0.796851982	1.26E-34	3.05E-34	0.056942016	13.99409491	7.08E-07
GOLGA8N	monocyte	IAV	0.01419949	0.853926318	0.860798299	0.077058424	0.184269144	0.05692046
GOLGA8R	monocyte	IAV	0.817423484	4.44E-21	7.92E-21	0.080377608	10.16979117	7.08E-07
GOLGB1	monocyte	IAV	-0.194697498	6.30E-20	1.09E-19	0.019826973	-9.819829916	7.08E-07
GOLIM4	monocyte	IAV	-0.559908289	9.83E-61	4.24E-60	0.026731987	-20.94525536	7.08E-07
GOLM1	monocyte	IAV	0.485789994	1.18E-09	1.63E-09	0.077362173	6.279425431	7.08E-07
GOLPH3	monocyte	IAV	0.182880642	9.66E-12	1.40E-11	0.025798761	7.088737503	7.08E-07
GOLPH3L	monocyte	IAV	1.422877248	5.20E-51	1.80E-50	0.077539956	18.3502457	7.08E-07
GOLT1B	monocyte	IAV	0.463245374	2.51E-60	1.07E-59	0.022233423	20.8355403	7.08E-07
GON4L	monocyte	IAV	-0.064878455	0.002265943	0.002608193	0.021069074	-3.079321625	0.00034752
GON7	monocyte	IAV	-0.48617335	9.52E-31	2.10E-30	0.037578313	-12.9376044	7.08E-07
GOPC	monocyte	IAV	0.393650735	1.16E-32	2.66E-32	0.029241872	13.46188559	7.08E-07
GORAB	monocyte	IAV	0.028578666	0.449591403	0.464905544	0.037748346	0.757083932	0.034524373
GORASP1	monocyte	IAV	0.884026325	5.07E-79	3.43E-78	0.033978237	26.01742757	7.08E-07
GORASP2	monocyte	IAV	0.075982182	0.00079445	0.000928586	0.022419184	3.389159098	9.69E-05
GOSR1	monocyte	IAV	0.315109055	1.61E-49	5.40E-49	0.017549329	17.95561796	7.08E-07
GOSR2	monocyte	IAV	0.244666447	1.66E-10	2.33E-10	0.036967812	6.618364308	7.08E-07
GOT1	monocyte	IAV	0.100204371	0.121289202	0.130119178	0.064491093	1.553770697	0.010855237
GOT2	monocyte	IAV	-0.198036806	3.46E-06	4.34E-06	0.041872691	-4.72949791	7.08E-07
GP1BA	monocyte	IAV	0.921548337	5.35E-15	8.32E-15	0.111842044	8.23973081	7.08E-07
GPA33	monocyte	IAV	0.691843919	6.86E-20	1.19E-19	0.07053424	9.808625195	7.08E-07
GPAA1	monocyte	IAV	-0.579349529	3.02E-81	2.16E-80	0.021731989	-26.65883622	7.08E-07
GPALPP1	monocyte	IAV	-0.337456853	1.28E-22	2.35E-22	0.031746933	-10.62958904	7.08E-07
GPAM	monocyte	IAV	0.131209735	0.103703809	0.111641607	0.080393286	1.632098174	0.009529982
GPANK1	monocyte	IAV	-0.513406674	4.62E-53	1.68E-52	0.027172201	-18.89455589	7.08E-07
GPAT3	monocyte	IAV	-0.725452083	2.08E-29	4.45E-29	0.057724663	-12.5674547	7.08E-07
GPAT4	monocyte	IAV	0.474291988	7.66E-48	2.49E-47	0.027084273	17.51171225	7.08E-07
GPATCH1	monocyte	IAV	-0.01047768	0.78457843	0.793577691	0.038295408	-0.273601463	0.053344942
GPATCH11	monocyte	IAV	-0.569457202	3.79E-23	7.07E-23	0.052801479	-10.78487217	7.08E-07
GPATCH2	monocyte	IAV	-0.166346031	7.03E-10	9.69E-10	0.026111194	-6.370678826	7.08E-07
GPATCH2L	monocyte	IAV	0.185173773	1.10E-16	1.77E-16	0.021045527	8.798723547	7.08E-07
GPATCH3	monocyte	IAV	0.048130088	0.134887719	0.144400949	0.032105383	1.499128266	0.01195075
GPATCH4	monocyte	IAV	-0.161935451	6.97E-06	8.66E-06	0.035395983	-4.574966948	7.08E-07
GPATCH8	monocyte	IAV	0.025694542	0.096450693	0.104095546	0.015408851	1.667518376	0.008949885
GPBP1	monocyte	IAV	1.380121604	5.12E-125	1.46E-123	0.033736265	40.90914016	7.08E-07
GPBP1L1	monocyte	IAV	0.154749134	1.94E-21	3.48E-21	0.015056224	10.27808423	7.08E-07
GPC2	monocyte	IAV	0.650142809	1.98E-15	3.10E-15	0.077535058	8.385146348	7.08E-07
GPC4	monocyte	IAV	0.310406576	0.006732962	0.00761037	0.113757982	2.72865755	0.001080773
GPCPD1	monocyte	IAV	-0.849851788	5.99E-110	1.00E-108	0.023871417	-35.60122889	7.08E-07
GPD1L	monocyte	IAV	-0.16079145	0.035164559	0.038657704	0.075988166	-2.116006455	0.004028145
GPD2	monocyte	IAV	1.915069487	5.64E-162	9.79E-160	0.033999649	56.32615417	7.08E-07
GPHN	monocyte	IAV	-0.276091926	1.31E-17	2.15E-17	0.030352415	-9.096209599	7.08E-07
GPI	monocyte	IAV	-0.384478729	5.76E-55	2.19E-54	0.019817695	-19.40077927	7.08E-07
GPKOW	monocyte	IAV	0.012754038	0.690018618	0.702151925	0.031947892	0.399213749	0.048393818
GPLD1	monocyte	IAV	0.790184753	1.38E-14	2.13E-14	0.097554517	8.099929975	7.08E-07
GPM6A	monocyte	IAV	0.802225533	8.08E-23	1.49E-22	0.075056803	10.68824551	7.08E-07
GPM6B	monocyte	IAV	1.068897157	3.03E-31	6.76E-31	0.081755057	13.07438576	7.08E-07
GPN1	monocyte	IAV	-0.194291762	5.16E-07	6.62E-07	0.037861734	-5.131612884	7.08E-07
GPN2	monocyte	IAV	0.044798888	0.161691147	0.172297912	0.031934169	1.402851204	0.014036029
GPN3	monocyte	IAV	-0.971374949	1.81E-101	2.30E-100	0.029601192	-32.8154001	7.08E-07
GPNMB	monocyte	IAV	-0.506246554	1.73E-74	1.04E-73	0.020472161	-24.72853491	7.08E-07
GPR107	monocyte	IAV	0.130432074	5.35E-10	7.40E-10	0.020322663	6.418060193	7.08E-07
GPR108	monocyte	IAV	-0.032107196	0.04573734	0.050082545	0.016004628	-2.006119513	0.004897465
GPR132	monocyte	IAV	1.539159118	8.02E-74	4.70E-73	0.062717328	24.54120989	7.08E-07
GPR135	monocyte	IAV	0.956680215	2.09E-24	4.01E-24	0.085789461	11.1514888	7.08E-07
GPR137	monocyte	IAV	-0.421385071	4.30E-32	9.79E-32	0.031667699	-13.30646336	7.08E-07
GPR137B	monocyte	IAV	0.404165939	9.65E-28	2.00E-27	0.033396525	12.1020359	7.08E-07
GPR141	monocyte	IAV	1.763033042	1.55E-78	1.04E-77	0.068128389	25.87809687	7.08E-07
GPR146	monocyte	IAV	-0.269373982	0.004113103	0.004688692	0.093160592	-2.891501386	0.000659203
GPR15	monocyte	IAV	0.76579835	2.19E-33	5.12E-33	0.056066321	13.65879427	7.08E-07
GPR153	monocyte	IAV	0.578389452	6.64E-14	1.01E-13	0.073536637	7.865323656	7.08E-07
GPR155	monocyte	IAV	1.406488806	1.18E-52	4.23E-52	0.074866102	18.78672404	7.08E-07
GPR157	monocyte	IAV	-0.362553725	9.11E-12	1.32E-11	0.051077252	-7.098144677	7.08E-07
GPR160	monocyte	IAV	-0.273266693	6.92E-07	8.85E-07	0.053887321	-5.071075886	7.08E-07
GPR162	monocyte	IAV	-1.274624817	1.81E-63	8.32E-63	0.058780229	-21.68458393	7.08E-07
GPR171	monocyte	IAV	1.130495411	3.30E-27	6.74E-27	0.094587036	11.95190651	7.08E-07
GPR174	monocyte	IAV	1.254166551	3.64E-33	8.46E-33	0.092226639	13.59874512	7.08E-07
GPR18	monocyte	IAV	0.935003137	7.58E-26	1.50E-25	0.080843014	11.56566406	7.08E-07
GPR180	monocyte	IAV	1.407813321	1.55E-80	1.08E-79	0.053219225	26.45309718	7.08E-07
GPR183	monocyte	IAV	-1.463277705	5.09E-90	4.66E-89	0.050020856	-29.25335185	7.08E-07
GPR19	monocyte	IAV	0.70474498	1.90E-24	3.65E-24	0.063129957	11.16340024	7.08E-07
GPR25	monocyte	IAV	0.757355109	7.38E-36	1.84E-35	0.052863323	14.32666481	7.08E-07
GPR35	monocyte	IAV	-0.154076377	0.000734771	0.000860188	0.04516597	-3.411337691	8.82E-05
GPR65	monocyte	IAV	-1.848955345	1.14E-114	2.18E-113	0.049686246	-37.2126189	7.08E-07
GPR68	monocyte	IAV	0.533352779	8.66E-75	5.20E-74	0.021494544	24.8134024	7.08E-07
GPR84	monocyte	IAV	1.610424664	7.35E-112	1.29E-110	0.044427823	36.24811139	7.08E-07
GPR89A	monocyte	IAV	-0.540387907	1.47E-24	2.84E-24	0.048268636	-11.19542521	7.08E-07
GPR89B	monocyte	IAV	-1.076545475	1.75E-59	7.34E-59	0.052237378	-20.6087194	7.08E-07
GPRASP1	monocyte	IAV	0.776800027	4.44E-19	7.57E-19	0.081270815	9.558167081	7.08E-07
GPRIN3	monocyte	IAV	-2.311264251	6.93E-91	6.51E-90	0.078306834	-29.51548582	7.08E-07
GPS1	monocyte	IAV	-0.547715023	9.65E-66	4.67E-65	0.024557181	-22.30366069	7.08E-07
GPS2	monocyte	IAV	-0.230665139	5.43E-18	9.01E-18	0.025025226	-9.217304914	7.08E-07
GPSM2	monocyte	IAV	-0.211247251	0.004010031	0.004573542	0.072851624	-2.899691712	0.00063912
GPSM3	monocyte	IAV	-0.121712949	2.54E-14	3.90E-14	0.015196707	-8.009165874	7.08E-07
GPT2	monocyte	IAV	0.530966072	2.36E-08	3.14E-08	0.09256649	5.736050643	7.08E-07
GPX1	monocyte	IAV	-0.459916815	4.15E-115	8.07E-114	0.012308995	-37.36428612	7.08E-07
GPX3	monocyte	IAV	0.839640613	1.61E-21	2.89E-21	0.081498216	10.30256439	7.08E-07
GPX4	monocyte	IAV	0.367397902	2.22E-72	1.26E-71	0.015221279	24.13712389	7.08E-07
GPX7	monocyte	IAV	0.994038717	2.45E-30	5.37E-30	0.077512233	12.82428185	7.08E-07
GRAMD1A	monocyte	IAV	1.56032012	4.44E-86	3.62E-85	0.055577394	28.07472632	7.08E-07
GRAMD1B	monocyte	IAV	2.175090543	1.92E-73	1.11E-72	0.089015972	24.43483439	7.08E-07
GRAMD1C	monocyte	IAV	1.542279436	1.35E-36	3.41E-36	0.106179461	14.52521437	7.08E-07
GRAMD2B	monocyte	IAV	1.35919828	8.56E-48	2.78E-47	0.077673619	17.49884058	7.08E-07
GRAMD4	monocyte	IAV	-1.671274634	1.75E-72	9.95E-72	0.069158021	-24.16602743	7.08E-07
GRAP	monocyte	IAV	0.827889935	1.86E-22	3.41E-22	0.078241757	10.58117772	7.08E-07
GRAP2	monocyte	IAV	1.042291643	1.77E-25	3.47E-25	0.090945581	11.46060785	7.08E-07
GRB10	monocyte	IAV	0.480535502	6.82E-17	1.11E-16	0.05420303	8.865473141	7.08E-07
GRB2	monocyte	IAV	0.133532764	1.17E-20	2.07E-20	0.01329668	10.04256445	7.08E-07
GREM1	monocyte	IAV	0.915307862	3.56E-14	5.43E-14	0.115002535	7.959023348	7.08E-07
GREM2	monocyte	IAV	0.878887004	1.05E-31	2.36E-31	0.066577673	13.20092697	7.08E-07
GRHPR	monocyte	IAV	-0.297292014	9.37E-33	2.16E-32	0.022042936	-13.48695158	7.08E-07
GRIK1	monocyte	IAV	0.401671829	1.56E-12	2.30E-12	0.054436543	7.378716653	7.08E-07
GRINA	monocyte	IAV	0.569138162	1.87E-87	1.59E-86	0.019981311	28.4835243	7.08E-07
GRIP1	monocyte	IAV	2.261049208	1.43E-66	7.06E-66	0.100356074	22.53026757	7.08E-07
GRIPAP1	monocyte	IAV	0.774632476	1.06E-81	7.67E-81	0.02891452	26.79043137	7.08E-07
GRK2	monocyte	IAV	-1.673277986	1.17E-118	2.59E-117	0.043338687	-38.60933695	7.08E-07
GRK3	monocyte	IAV	-0.440842547	2.47E-55	9.46E-55	0.022608627	-19.49886397	7.08E-07
GRK4	monocyte	IAV	0.087674414	0.246990971	0.260223466	0.075585158	1.159942191	0.020628424
GRK5	monocyte	IAV	-0.361814191	7.77E-08	1.02E-07	0.065684874	-5.508333491	7.08E-07
GRK6	monocyte	IAV	-1.392222212	6.19E-84	4.73E-83	0.050731893	-27.44274133	7.08E-07
GRN	monocyte	IAV	-0.056939219	0.00088328	0.001031437	0.016951903	-3.358868927	0.00011435
GRPEL1	monocyte	IAV	-0.318724576	1.93E-30	4.23E-30	0.024797345	-12.85317368	7.08E-07
GRPEL2	monocyte	IAV	0.028863902	0.605953637	0.619730381	0.055894413	0.516400491	0.043844099
GRSF1	monocyte	IAV	-0.210507305	6.03E-15	9.37E-15	0.025602359	-8.222183781	7.08E-07
GRWD1	monocyte	IAV	-0.234204967	6.49E-10	8.95E-10	0.036681963	-6.384744604	7.08E-07
GSAP	monocyte	IAV	0.768998484	2.59E-109	4.25E-108	0.021730861	35.38739194	7.08E-07
GSDMB	monocyte	IAV	0.679403809	3.90E-15	6.08E-15	0.08199246	8.286174215	7.08E-07
GSDMD	monocyte	IAV	1.067431174	5.77E-68	2.98E-67	0.046586045	22.91311015	7.08E-07
GSDME	monocyte	IAV	0.462108231	1.24E-30	2.73E-30	0.035806001	12.9058878	7.08E-07
GSE1	monocyte	IAV	-0.866727092	8.35E-55	3.16E-54	0.044774008	-19.35781794	7.08E-07
GSK3A	monocyte	IAV	-0.263646868	5.51E-24	1.04E-23	0.023903734	-11.0295265	7.08E-07
GSK3B	monocyte	IAV	0.550073885	8.19E-83	6.09E-82	0.020287043	27.11454281	7.08E-07
GSKIP	monocyte	IAV	-0.254472581	7.58E-12	1.10E-11	0.035701917	-7.127700737	7.08E-07
GSN	monocyte	IAV	-0.327186966	1.86E-35	4.57E-35	0.023010655	-14.21893299	7.08E-07
GSPT1	monocyte	IAV	-0.050195261	0.005537278	0.00627803	0.017964421	-2.794148594	0.000904059
GSPT2	monocyte	IAV	-0.077816653	0.285693205	0.299691956	0.072758701	-1.069516801	0.023479209
GSR	monocyte	IAV	0.087350277	0.000163049	0.000194758	0.022875786	3.818460182	1.31E-05
GSS	monocyte	IAV	0.133029088	6.59E-08	8.66E-08	0.024010551	5.540443054	7.08E-07
GSTCD	monocyte	IAV	-0.687944673	1.36E-35	3.37E-35	0.04825992	-14.25499003	7.08E-07
GSTK1	monocyte	IAV	-0.064339724	0.022654569	0.025093701	0.028083839	-2.290987499	0.002885291
GSTM1	monocyte	IAV	0.503726574	7.93E-08	1.04E-07	0.091510038	5.504604556	7.08E-07
GSTM2	monocyte	IAV	0.630211416	5.76E-12	8.37E-12	0.087873687	7.171787573	7.08E-07
GSTM3	monocyte	IAV	0.814015966	1.06E-53	3.91E-53	0.042698287	19.06437036	7.08E-07
GSTM4	monocyte	IAV	0.284942931	7.69E-06	9.54E-06	0.062586751	4.552767558	7.08E-07
GSTO1	monocyte	IAV	0.345644766	4.72E-61	2.06E-60	0.016434884	21.03116536	7.08E-07
GSTP1	monocyte	IAV	-0.087208509	2.12E-08	2.83E-08	0.015151694	-5.755693664	7.08E-07
GSTZ1	monocyte	IAV	-0.380492921	2.13E-22	3.90E-22	0.036018546	-10.56380556	7.08E-07
GTF2A1	monocyte	IAV	0.161552163	1.71E-12	2.52E-12	0.021937236	7.364289702	7.08E-07
GTF2A2	monocyte	IAV	-0.053133986	0.000737557	0.000863358	0.0155806	-3.410265634	8.89E-05
GTF2B	monocyte	IAV	1.391301713	2.78E-126	8.24E-125	0.033624665	41.37741541	7.08E-07
GTF2E1	monocyte	IAV	0.294024341	7.57E-21	1.34E-20	0.029111297	10.10000813	7.08E-07
GTF2E2	monocyte	IAV	0.873974997	2.83E-96	3.09E-95	0.028036649	31.17259166	7.08E-07
GTF2F1	monocyte	IAV	0.304420623	1.56E-35	3.84E-35	0.021378555	14.23953193	7.08E-07
GTF2F2	monocyte	IAV	0.257544579	2.38E-30	5.20E-30	0.020076625	12.82808106	7.08E-07
GTF2H1	monocyte	IAV	0.341963229	5.17E-40	1.41E-39	0.022151341	15.43758555	7.08E-07
GTF2H2	monocyte	IAV	-0.343565375	1.66E-10	2.33E-10	0.051912272	-6.618191779	7.08E-07
GTF2H2C	monocyte	IAV	-0.021950424	0.65610395	0.668988803	0.0492447	-0.445741858	0.046673982
GTF2H3	monocyte	IAV	0.545952397	6.15E-53	2.23E-52	0.028945364	18.86147979	7.08E-07
GTF2H5	monocyte	IAV	-0.423301276	3.73E-41	1.05E-40	0.02689149	-15.74108701	7.08E-07
GTF2I	monocyte	IAV	-0.133988915	1.72E-07	2.24E-07	0.025031581	-5.352794738	7.08E-07
GTF2IRD1	monocyte	IAV	0.313843305	1.10E-05	1.35E-05	0.070171978	4.472487666	7.08E-07
GTF2IRD2	monocyte	IAV	0.092136745	0.190128935	0.201807661	0.070164203	1.313158867	0.016264893
GTF2IRD2B	monocyte	IAV	-0.78843367	6.59E-43	1.93E-42	0.048651089	-16.2058792	7.08E-07
GTF3A	monocyte	IAV	-0.333304171	1.55E-47	5.01E-47	0.019121609	-17.4307596	7.08E-07
GTF3C1	monocyte	IAV	-0.141676702	6.60E-06	8.20E-06	0.03088557	-4.58714861	7.08E-07
GTF3C2	monocyte	IAV	-0.982420694	2.93E-103	3.91E-102	0.029420424	-33.39247263	7.08E-07
GTF3C3	monocyte	IAV	0.272031726	4.24E-20	7.39E-20	0.02755459	9.872465145	7.08E-07
GTF3C4	monocyte	IAV	-0.445555224	3.08E-26	6.17E-26	0.03815668	-11.67699144	7.08E-07
GTF3C5	monocyte	IAV	-0.388361174	1.13E-26	2.28E-26	0.032909538	-11.80086977	7.08E-07
GTF3C6	monocyte	IAV	-0.143367859	4.45E-18	7.40E-18	0.015508312	-9.244581983	7.08E-07
GTPBP1	monocyte	IAV	2.196964113	1.45E-144	1.01E-142	0.045213633	48.5907447	7.08E-07
GTPBP10	monocyte	IAV	-0.12769392	0.000615172	0.000721238	0.036891161	-3.461369023	6.59E-05
GTPBP2	monocyte	IAV	1.556473766	5.45E-144	3.63E-142	0.032191754	48.35007605	7.08E-07
GTPBP3	monocyte	IAV	-0.961533086	5.33E-30	1.16E-29	0.075525662	-12.73121023	7.08E-07
GTPBP4	monocyte	IAV	0.161076091	8.34E-11	1.18E-10	0.02391831	6.734426	7.08E-07
GTPBP6	monocyte	IAV	-0.359945543	3.82E-37	9.79E-37	0.024533094	-14.67183654	7.08E-07
GTPBP8	monocyte	IAV	-0.882818066	6.36E-64	2.95E-63	0.040481316	-21.80803778	7.08E-07
GTSF1	monocyte	IAV	0.647951386	5.09E-12	7.39E-12	0.090096072	7.191782881	7.08E-07
GUCD1	monocyte	IAV	0.159204858	4.48E-08	5.92E-08	0.028355781	5.61454664	7.08E-07
GUCY1A1	monocyte	IAV	1.9376837	8.61E-53	3.11E-52	0.10294436	18.82263097	7.08E-07
GUCY1B1	monocyte	IAV	1.292603158	5.86E-39	1.57E-38	0.085283154	15.15660586	7.08E-07
GUCY2C	monocyte	IAV	0.625751253	3.35E-11	4.79E-11	0.090878591	6.885573881	7.08E-07
GUF1	monocyte	IAV	-0.480814351	4.55E-38	1.19E-37	0.032228284	-14.91901817	7.08E-07
GUK1	monocyte	IAV	-0.054269883	0.000123875	0.000148476	0.013954574	-3.889038893	9.02E-06
GUSB	monocyte	IAV	-0.414083787	9.22E-38	2.39E-37	0.027908687	-14.83709294	7.08E-07
GXYLT1	monocyte	IAV	-0.118942127	2.80E-05	3.42E-05	0.027957016	-4.254464294	1.41E-06
GYG1	monocyte	IAV	0.105097098	4.01E-05	4.88E-05	0.025212149	4.168510096	2.81E-06
GYPC	monocyte	IAV	1.215871241	4.71E-67	2.36E-66	0.053650702	22.66272765	7.08E-07
GYPE	monocyte	IAV	0.71749344	1.64E-25	3.23E-25	0.062556232	11.46957572	7.08E-07
GYS1	monocyte	IAV	-0.693672876	1.52E-39	4.11E-39	0.045299601	-15.31300184	7.08E-07
GZF1	monocyte	IAV	-0.525074966	4.04E-18	6.73E-18	0.056717448	-9.257732497	7.08E-07
GZMA	monocyte	IAV	1.41260289	8.61E-35	2.08E-34	0.100618673	14.03917229	7.08E-07
GZMB	monocyte	IAV	1.122412391	4.33E-26	8.64E-26	0.096468771	11.63498175	7.08E-07
GZMH	monocyte	IAV	1.225275582	1.43E-34	3.45E-34	0.087649402	13.97928061	7.08E-07
GZMK	monocyte	IAV	1.077721285	1.41E-24	2.71E-24	0.096216275	11.20102898	7.08E-07
GZMM	monocyte	IAV	0.867795101	3.95E-21	7.05E-21	0.085202176	10.18512835	7.08E-07
H6PD	monocyte	IAV	-0.65638828	2.28E-54	8.53E-54	0.034112236	-19.24201839	7.08E-07
HAAO	monocyte	IAV	0.236312172	0.000535883	0.000629274	0.067521009	3.499831747	5.65E-05
HABP4	monocyte	IAV	-0.500230095	2.75E-15	4.30E-15	0.059999921	-8.33717918	7.08E-07
HACD2	monocyte	IAV	-0.493203783	1.56E-38	4.13E-38	0.032786588	-15.04285189	7.08E-07
HACD3	monocyte	IAV	-0.917642495	2.69E-54	1.01E-53	0.047737039	-19.22286159	7.08E-07
HACD4	monocyte	IAV	0.278938359	4.33E-13	6.46E-13	0.036804697	7.578879418	7.08E-07
HACE1	monocyte	IAV	-0.349727614	5.63E-08	7.42E-08	0.06277873	-5.570797836	7.08E-07
HACL1	monocyte	IAV	-0.621717692	1.49E-46	4.74E-46	0.036208278	-17.17059558	7.08E-07
HADH	monocyte	IAV	-0.898770453	3.45E-31	7.71E-31	0.068826009	-13.05858741	7.08E-07
HADHA	monocyte	IAV	0.125435845	2.70E-15	4.23E-15	0.015040851	8.339677623	7.08E-07
HADHB	monocyte	IAV	-0.064882854	2.19E-05	2.68E-05	0.015045147	-4.312543779	7.08E-07
HAGH	monocyte	IAV	-0.96846533	8.71E-107	1.30E-105	0.028033703	-34.54646422	7.08E-07
HAGHL	monocyte	IAV	-1.065052987	2.32E-36	5.85E-36	0.073647072	-14.46157958	7.08E-07
HAMP	monocyte	IAV	0.761328934	3.71E-21	6.62E-21	0.074688268	10.19342071	7.08E-07
HAPLN3	monocyte	IAV	3.525171116	6.57E-105	9.24E-104	0.103897313	33.929377	7.08E-07
HARBI1	monocyte	IAV	0.160685023	0.002981973	0.003418561	0.053669487	2.993973493	0.000466367
HARS2	monocyte	IAV	-0.087209946	0.010221995	0.0114805	0.03374324	-2.584516093	0.00153664
HAT1	monocyte	IAV	-0.425462935	1.45E-42	4.19E-42	0.026400914	-16.11546203	7.08E-07
HAUS1	monocyte	IAV	-0.750473068	7.59E-76	4.71E-75	0.029884883	-25.11213001	7.08E-07
HAUS2	monocyte	IAV	0.332461977	4.94E-24	9.37E-24	0.030105326	11.04329424	7.08E-07
HAUS3	monocyte	IAV	-0.375171594	1.96E-17	3.21E-17	0.041500732	-9.040120018	7.08E-07
HAUS4	monocyte	IAV	-0.000779735	0.981515633	0.98222284	0.033626599	-0.02318804	0.06343567
HAUS5	monocyte	IAV	0.453768815	2.14E-10	2.98E-10	0.069006636	6.575727268	7.08E-07
HAUS6	monocyte	IAV	-0.185797575	2.53E-07	3.28E-07	0.035217706	-5.275686538	7.08E-07
HAUS8	monocyte	IAV	-0.487837602	5.18E-24	9.83E-24	0.044199079	-11.03727977	7.08E-07
HAVCR2	monocyte	IAV	0.676462932	1.76E-59	7.36E-59	0.032824614	20.60840499	7.08E-07
HAX1	monocyte	IAV	0.428855695	2.90E-62	1.30E-61	0.02007899	21.35842929	7.08E-07
HBB	monocyte	IAV	0.591920683	0.041036542	0.044988359	0.288464206	2.051972726	0.004506199
HBEGF	monocyte	IAV	-1.342194671	5.82E-73	3.35E-72	0.055234953	-24.299734	7.08E-07
HBP1	monocyte	IAV	0.547092485	1.46E-57	5.87E-57	0.027227137	20.09364754	7.08E-07
HBS1L	monocyte	IAV	0.046723228	0.046828844	0.051237863	0.023407872	1.996047669	0.004983008
HCAR2	monocyte	IAV	2.834848328	7.31E-88	6.24E-87	0.099101901	28.60538801	7.08E-07
HCAR3	monocyte	IAV	2.861864215	1.90E-119	4.36E-118	0.073587835	38.89045256	7.08E-07
HCCS	monocyte	IAV	0.197908862	9.33E-14	1.41E-13	0.025327888	7.813871471	7.08E-07
HCFC1	monocyte	IAV	-0.11332758	7.76E-06	9.61E-06	0.024902258	-4.550895795	7.08E-07
HCFC1R1	monocyte	IAV	-0.986693933	1.26E-100	1.55E-99	0.030316768	-32.54614513	7.08E-07
HCFC2	monocyte	IAV	0.449456055	6.23E-29	1.32E-28	0.036144945	12.43482476	7.08E-07
HCK	monocyte	IAV	0.58694565	3.66E-80	2.53E-79	0.02227842	26.34592802	7.08E-07
HCLS1	monocyte	IAV	-0.015308264	0.223297585	0.235819738	0.012544452	-1.220321453	0.018812696
HCST	monocyte	IAV	0.040294204	0.047776729	0.052248743	0.020274212	1.987460866	0.005041394
HDAC1	monocyte	IAV	-0.574202808	4.53E-75	2.74E-74	0.023066985	-24.8928415	7.08E-07
HDAC10	monocyte	IAV	-0.195469983	1.80E-06	2.27E-06	0.040130048	-4.870913226	7.08E-07
HDAC2	monocyte	IAV	-0.201251201	2.28E-18	3.81E-18	0.021555617	-9.336369459	7.08E-07
HDAC3	monocyte	IAV	-0.832334417	2.45E-97	2.75E-96	0.026419028	-31.50511108	7.08E-07
HDAC4	monocyte	IAV	0.025345461	0.526844112	0.54136363	0.040004376	0.633567197	0.039127567
HDAC5	monocyte	IAV	-1.691590427	5.54E-110	9.33E-109	0.047499839	-35.61255039	7.08E-07
HDAC6	monocyte	IAV	0.519213179	2.33E-32	5.33E-32	0.038807559	13.37917631	7.08E-07
HDAC7	monocyte	IAV	-0.970410339	4.43E-67	2.23E-66	0.042805961	-22.6699816	7.08E-07
HDAC8	monocyte	IAV	-0.203670666	3.93E-17	6.40E-17	0.02277464	-8.942871057	7.08E-07
HDAC9	monocyte	IAV	1.344678548	1.68E-99	2.03E-98	0.041776625	32.18734251	7.08E-07
HDDC2	monocyte	IAV	-0.421133209	2.56E-20	4.49E-20	0.042370665	-9.939263634	7.08E-07
HDDC3	monocyte	IAV	-1.213465786	1.27E-59	5.34E-59	0.058773888	-20.64634193	7.08E-07
HDGF	monocyte	IAV	-0.206555333	1.19E-16	1.92E-16	0.023507052	-8.786951777	7.08E-07
HDGFL2	monocyte	IAV	-1.26795482	1.05E-71	5.89E-71	0.05294502	-23.94851905	7.08E-07
HDGFL3	monocyte	IAV	-0.308720682	1.44E-06	1.83E-06	0.062777771	-4.917675148	7.08E-07
HDHD2	monocyte	IAV	-0.269013621	1.01E-09	1.38E-09	0.042646127	-6.308043387	7.08E-07
HDHD3	monocyte	IAV	-0.170785734	0.003040229	0.003483191	0.057159366	-2.987887147	0.000475374
HDHD5	monocyte	IAV	-0.801569691	1.10E-73	6.45E-73	0.032714108	-24.50226309	7.08E-07
HDLBP	monocyte	IAV	-0.06851049	3.73E-06	4.67E-06	0.014535308	-4.713383968	7.08E-07
HDX	monocyte	IAV	3.197238795	2.32E-168	6.78E-166	0.053822071	59.40386019	7.08E-07
HEATR1	monocyte	IAV	-0.161678643	1.12E-06	1.43E-06	0.032525381	-4.970845424	7.08E-07
HEATR3	monocyte	IAV	-1.701901622	1.38E-133	5.44E-132	0.038541697	-44.15741293	7.08E-07
HEATR5A	monocyte	IAV	-0.524530809	6.39E-42	1.83E-41	0.032897801	-15.94425122	7.08E-07
HEATR5B	monocyte	IAV	0.94565427	1.96E-62	8.80E-62	0.044180419	21.4043753	7.08E-07
HEATR6	monocyte	IAV	-0.317556911	6.95E-17	1.13E-16	0.035830116	-8.862849078	7.08E-07
HEATR9	monocyte	IAV	1.336437945	6.78E-31	1.50E-30	0.102976982	12.97802594	7.08E-07
HEBP1	monocyte	IAV	0.396067896	7.99E-68	4.10E-67	0.017314951	22.8743296	7.08E-07
HEBP2	monocyte	IAV	-0.29856738	5.12E-23	9.52E-23	0.027782977	-10.74641426	7.08E-07
HECA	monocyte	IAV	-0.634822054	1.91E-74	1.14E-73	0.02568419	-24.71645246	7.08E-07
HECTD1	monocyte	IAV	-0.217559276	1.22E-30	2.68E-30	0.016854339	-12.90820579	7.08E-07
HECTD2	monocyte	IAV	0.355259848	1.96E-10	2.75E-10	0.053908766	6.590020048	7.08E-07
HECTD3	monocyte	IAV	-0.455912228	8.91E-35	2.15E-34	0.032483574	-14.03516206	7.08E-07
HECTD4	monocyte	IAV	0.01562457	0.484915658	0.499897743	0.022343742	0.699281691	0.036684609
HEG1	monocyte	IAV	3.003082099	5.97E-143	3.81E-141	0.062671141	47.91810122	7.08E-07
HELB	monocyte	IAV	1.528719492	8.38E-92	8.05E-91	0.051308855	29.79445713	7.08E-07
HELLS	monocyte	IAV	0.894062212	2.97E-30	6.50E-30	0.06984202	12.80120785	7.08E-07
HELQ	monocyte	IAV	0.020295125	0.512204429	0.526661429	0.030928848	0.656187537	0.038272243
HELZ	monocyte	IAV	-0.421571397	2.70E-59	1.13E-58	0.020506381	-20.55805888	7.08E-07
HELZ2	monocyte	IAV	4.354281777	2.21E-176	1.44E-173	0.068604156	63.4696498	7.08E-07
HEMK1	monocyte	IAV	-0.203202445	0.00065517	0.00076797	0.05900708	-3.443695971	7.27E-05
HENMT1	monocyte	IAV	-1.075903467	1.83E-40	5.05E-40	0.069155655	-15.55770761	7.08E-07
HERC1	monocyte	IAV	-0.472845095	8.04E-50	2.72E-49	0.026217681	-18.03535187	7.08E-07
HERC2	monocyte	IAV	-0.638750692	1.30E-68	6.79E-68	0.027661683	-23.09153434	7.08E-07
HERC3	monocyte	IAV	-0.03623208	0.170847948	0.181793866	0.026393587	-1.372760778	0.014744099
HERC4	monocyte	IAV	0.549163498	1.61E-81	1.16E-80	0.020538836	26.73781029	7.08E-07
HERC5	monocyte	IAV	5.223214499	2.19E-167	5.79E-165	0.08864166	58.92505261	7.08E-07
HERC6	monocyte	IAV	4.327397688	6.32E-178	5.01E-175	0.067322208	64.27890306	7.08E-07
HERPUD1	monocyte	IAV	-0.621864223	1.03E-62	4.64E-62	0.028950614	-21.48017394	7.08E-07
HERPUD2	monocyte	IAV	0.857787696	6.81E-81	4.81E-80	0.032300276	26.55666805	7.08E-07
HES4	monocyte	IAV	4.392852438	9.94E-106	1.44E-104	0.128453106	34.19810202	7.08E-07
HES6	monocyte	IAV	0.590009984	1.05E-13	1.58E-13	0.075676034	7.796523616	7.08E-07
HESX1	monocyte	IAV	5.458022628	1.00E-135	4.31E-134	0.121301326	44.99557247	7.08E-07
HEXA	monocyte	IAV	-0.630663409	8.62E-64	3.99E-63	0.028966541	-21.77213409	7.08E-07
HEXB	monocyte	IAV	-0.352755308	3.97E-65	1.89E-64	0.015935815	-22.13600731	7.08E-07
HEXIM1	monocyte	IAV	-0.209767354	7.00E-09	9.42E-09	0.035189017	-5.96115983	7.08E-07
HEXIM2	monocyte	IAV	0.508385384	2.60E-08	3.45E-08	0.088911442	5.717884809	7.08E-07
HFE	monocyte	IAV	-0.392946615	4.84E-10	6.70E-10	0.061059547	-6.435465564	7.08E-07
HGH1	monocyte	IAV	-1.013436801	7.87E-47	2.51E-46	0.058770226	-17.24405144	7.08E-07
HGS	monocyte	IAV	-0.273460779	2.65E-40	7.32E-40	0.017626138	-15.51450303	7.08E-07
HGSNAT	monocyte	IAV	-0.43819586	1.10E-42	3.19E-42	0.027137518	-16.14723439	7.08E-07
HHAT	monocyte	IAV	0.655439513	1.01E-16	1.63E-16	0.074389282	8.810940227	7.08E-07
HHEX	monocyte	IAV	-1.487154736	5.46E-62	2.43E-61	0.069871974	-21.28399489	7.08E-07
HIBADH	monocyte	IAV	-0.987244409	6.41E-77	4.09E-76	0.038842058	-25.41689212	7.08E-07
HIBCH	monocyte	IAV	0.321439484	2.46E-15	3.86E-15	0.038481045	8.353190002	7.08E-07
HIC1	monocyte	IAV	0.489604896	2.56E-12	3.75E-12	0.067059229	7.30108152	7.08E-07
HIC2	monocyte	IAV	-0.316444284	1.40E-09	1.92E-09	0.050629006	-6.250256695	7.08E-07
HIF1A	monocyte	IAV	1.000725002	1.40E-106	2.08E-105	0.029024742	34.4783423	7.08E-07
HIF1AN	monocyte	IAV	-0.12987328	2.93E-05	3.57E-05	0.030602539	-4.243872765	1.41E-06
HIGD1A	monocyte	IAV	0.15570607	1.06E-06	1.34E-06	0.031245587	4.983297892	7.08E-07
HIGD2A	monocyte	IAV	-0.096651548	1.58E-13	2.38E-13	0.012497602	-7.733607445	7.08E-07
HIKESHI	monocyte	IAV	-0.017010426	0.409195269	0.424595502	0.020582181	-0.826463758	0.031948011
HILPDA	monocyte	IAV	0.32944715	2.37E-05	2.90E-05	0.076722725	4.293996999	7.08E-07
HINFP	monocyte	IAV	-0.65424806	1.05E-38	2.79E-38	0.043359616	-15.0888804	7.08E-07
HINT1	monocyte	IAV	0.192104511	2.01E-32	4.61E-32	0.014340005	13.39640498	7.08E-07
HINT2	monocyte	IAV	-0.336380986	4.04E-10	5.61E-10	0.052018994	-6.466503075	7.08E-07
HINT3	monocyte	IAV	0.455227317	4.06E-38	1.06E-37	0.030486195	14.93224471	7.08E-07
HIP1	monocyte	IAV	-0.466532602	2.35E-19	4.03E-19	0.048375873	-9.643910701	7.08E-07
HIP1R	monocyte	IAV	0.534299138	1.79E-10	2.51E-10	0.080884658	6.605691983	7.08E-07
HIPK1	monocyte	IAV	-0.17130368	4.99E-14	7.59E-14	0.021661181	-7.908325906	7.08E-07
HIPK2	monocyte	IAV	-0.075282645	0.000519227	0.000609909	0.021456694	-3.508585448	5.45E-05
HIPK3	monocyte	IAV	0.233457421	2.24E-31	5.02E-31	0.017807089	13.11036398	7.08E-07
HIRA	monocyte	IAV	0.823705121	2.04E-53	7.47E-53	0.043378631	18.98873002	7.08E-07
HIRIP3	monocyte	IAV	-0.865417496	1.97E-36	4.97E-36	0.05976291	-14.48084603	7.08E-07
HIVEP1	monocyte	IAV	1.015236079	1.08E-96	1.19E-95	0.032432219	31.30331874	7.08E-07
HIVEP2	monocyte	IAV	3.1361307	1.37E-153	1.34E-151	0.059752673	52.48519492	7.08E-07
HIVEP3	monocyte	IAV	-0.477300757	5.26E-18	8.73E-18	0.051758522	-9.221684482	7.08E-07
HK1	monocyte	IAV	-0.421777194	8.35E-50	2.82E-49	0.023391767	-18.03101012	7.08E-07
HK2	monocyte	IAV	0.911276158	7.80E-85	6.13E-84	0.032889625	27.70710046	7.08E-07
HK3	monocyte	IAV	-0.238689387	3.19E-11	4.55E-11	0.034622433	-6.894067515	7.08E-07
HLA-A	monocyte	IAV	0.330543941	1.29E-51	4.52E-51	0.01785654	18.51108545	7.08E-07
HLA-B	monocyte	IAV	0.342247743	2.24E-59	9.35E-59	0.016629917	20.58024301	7.08E-07
HLA-C	monocyte	IAV	0.62246628	5.41E-97	6.01E-96	0.019825462	31.39731531	7.08E-07
HLA-DMA	monocyte	IAV	-0.215552674	5.12E-23	9.51E-23	0.020057946	-10.74649771	7.08E-07
HLA-DMB	monocyte	IAV	-1.51540808	5.41E-155	5.62E-153	0.028531631	-53.11326593	7.08E-07
HLA-DOA	monocyte	IAV	0.437277487	1.23E-12	1.82E-12	0.058963266	7.41610011	7.08E-07
HLA-DOB	monocyte	IAV	1.198431254	2.34E-40	6.46E-40	0.077173336	15.52908441	7.08E-07
HLA-DPA1	monocyte	IAV	0.296538475	1.71E-27	3.51E-27	0.024645092	12.03235394	7.08E-07
HLA-DPB1	monocyte	IAV	0.144578309	4.56E-09	6.16E-09	0.023940582	6.039047483	7.08E-07
HLA-DQA1	monocyte	IAV	0.242898	2.44E-15	3.83E-15	0.029075126	8.354151362	7.08E-07
HLA-DQA2	monocyte	IAV	0.687170491	2.48E-43	7.32E-43	0.042110336	16.31833331	7.08E-07
HLA-DQB1	monocyte	IAV	0.10380998	8.01E-06	9.93E-06	0.022847616	4.543580373	7.08E-07
HLA-DQB2	monocyte	IAV	0.119086112	0.010062339	0.011305759	0.045978074	2.590063064	0.001518877
HLA-DRA	monocyte	IAV	0.51682483	1.67E-78	1.11E-77	0.019978329	25.86927264	7.08E-07
HLA-DRB1	monocyte	IAV	0.285750007	1.14E-36	2.88E-36	0.019645874	14.54503884	7.08E-07
HLA-DRB5	monocyte	IAV	0.092847988	2.51E-05	3.07E-05	0.021691172	4.280450493	7.08E-07
HLA-E	monocyte	IAV	0.922256407	1.44E-123	3.89E-122	0.02284113	40.37700527	7.08E-07
HLA-F	monocyte	IAV	0.975052405	1.68E-107	2.59E-106	0.028032598	34.78280595	7.08E-07
HLA-G	monocyte	IAV	-0.24353557	7.38E-07	9.43E-07	0.048150303	-5.057820041	7.08E-07
HLCS	monocyte	IAV	-1.005533004	7.95E-51	2.74E-50	0.054942666	-18.30149635	7.08E-07
HLF	monocyte	IAV	0.754070672	1.35E-34	3.25E-34	0.053915104	13.98626016	7.08E-07
HLTF	monocyte	IAV	-0.543655889	1.24E-11	1.79E-11	0.07713488	-7.048119961	7.08E-07
HLX	monocyte	IAV	0.320816047	2.97E-19	5.09E-19	0.033375772	9.612243483	7.08E-07
HM13	monocyte	IAV	-0.041354695	0.005938772	0.006724314	0.014924967	-2.77084001	0.000961258
HMBOX1	monocyte	IAV	0.201508687	2.67E-16	4.29E-16	0.023235306	8.672521331	7.08E-07
HMBS	monocyte	IAV	-0.759955821	1.90E-25	3.72E-25	0.066361281	-11.45179557	7.08E-07
HMCES	monocyte	IAV	-0.335619509	4.11E-23	7.66E-23	0.031149321	-10.77453693	7.08E-07
HMG20A	monocyte	IAV	-0.769358401	3.19E-57	1.27E-56	0.038462348	-20.0028974	7.08E-07
HMG20B	monocyte	IAV	-0.132914762	7.26E-06	9.01E-06	0.029110479	-4.565873363	7.08E-07
HMGA1	monocyte	IAV	0.392672751	2.57E-52	9.17E-52	0.021002456	18.69651596	7.08E-07
HMGB1	monocyte	IAV	-0.443727714	3.71E-108	5.84E-107	0.012677534	-35.00110591	7.08E-07
HMGB2	monocyte	IAV	-1.45855029	9.12E-130	3.10E-128	0.03416836	-42.68716149	7.08E-07
HMGB3	monocyte	IAV	0.325893139	8.96E-11	1.26E-10	0.04847878	6.722387346	7.08E-07
HMGCL	monocyte	IAV	-0.10334817	0.000116989	0.000140359	0.026475087	-3.903600825	8.34E-06
HMGCR	monocyte	IAV	-0.809075967	2.28E-60	9.77E-60	0.038810913	-20.84661009	7.08E-07
HMGCS1	monocyte	IAV	0.523036541	8.00E-34	1.89E-33	0.037963627	13.77730706	7.08E-07
HMGN1	monocyte	IAV	-0.413817533	6.46E-54	2.40E-53	0.021641577	-19.12141283	7.08E-07
HMGN2	monocyte	IAV	-0.667288318	1.07E-114	2.06E-113	0.017927449	-37.22159852	7.08E-07
HMGN3	monocyte	IAV	-0.677395636	2.39E-65	1.14E-64	0.030518525	-22.19621128	7.08E-07
HMGN4	monocyte	IAV	0.212116832	6.13E-18	1.02E-17	0.023054967	9.200483178	7.08E-07
HMGN5	monocyte	IAV	0.3001985	1.16E-07	1.51E-07	0.055275333	5.430966819	7.08E-07
HMGXB3	monocyte	IAV	-0.207899931	2.33E-15	3.65E-15	0.02486467	-8.361258559	7.08E-07
HMGXB4	monocyte	IAV	-0.185302655	4.29E-14	6.55E-14	0.023364778	-7.930854442	7.08E-07
HMOX1	monocyte	IAV	-0.442532411	4.82E-31	1.07E-30	0.033991791	-13.0188023	7.08E-07
HMOX2	monocyte	IAV	-0.716543743	9.54E-63	4.31E-62	0.033344589	-21.48905636	7.08E-07
HNMT	monocyte	IAV	-0.381079751	3.06E-25	5.99E-25	0.033451253	-11.39209183	7.08E-07
HNRNPA0	monocyte	IAV	-0.431800691	1.47E-80	1.03E-79	0.016319147	-26.45975861	7.08E-07
HNRNPA1	monocyte	IAV	0.112894994	1.36E-12	2.01E-12	0.015255487	7.400287923	7.08E-07
HNRNPA2B1	monocyte	IAV	0.399791827	1.02E-95	1.09E-94	0.012896538	30.99993369	7.08E-07
HNRNPA3	monocyte	IAV	0.146654833	1.20E-23	2.26E-23	0.013416691	10.93077557	7.08E-07
HNRNPAB	monocyte	IAV	-0.338139184	1.65E-56	6.46E-56	0.017066967	-19.81249363	7.08E-07
HNRNPC	monocyte	IAV	0.367877388	5.35E-81	3.79E-80	0.013836702	26.58707223	7.08E-07
HNRNPD	monocyte	IAV	0.150695511	4.76E-20	8.28E-20	0.015287976	9.857126574	7.08E-07
HNRNPDL	monocyte	IAV	0.016039273	0.244523277	0.257721318	0.013755411	1.166033735	0.020444468
HNRNPF	monocyte	IAV	0.129330728	6.10E-14	9.27E-14	0.016416861	7.877920478	7.08E-07
HNRNPH1	monocyte	IAV	-0.10090137	3.86E-09	5.22E-09	0.016625049	-6.069237465	7.08E-07
HNRNPH2	monocyte	IAV	0.355073514	1.51E-38	3.98E-38	0.02359744	15.04711991	7.08E-07
HNRNPH3	monocyte	IAV	0.333846657	2.85E-65	1.36E-64	0.015054886	22.17530223	7.08E-07
HNRNPK	monocyte	IAV	0.189900028	5.57E-31	1.24E-30	0.0146058	13.0016862	7.08E-07
HNRNPL	monocyte	IAV	-0.152416304	8.88E-25	1.71E-24	0.013537227	-11.25904937	7.08E-07
HNRNPLL	monocyte	IAV	-0.147609115	1.06E-07	1.38E-07	0.027090979	-5.448644503	7.08E-07
HNRNPM	monocyte	IAV	0.05486761	2.06E-05	2.52E-05	0.01267963	4.327224834	7.08E-07
HNRNPR	monocyte	IAV	-0.002659082	0.874673434	0.880458102	0.016844629	-0.157859315	0.057953184
HNRNPU	monocyte	IAV	-0.122030963	6.37E-20	1.10E-19	0.012428678	-9.818499352	7.08E-07
HNRNPUL1	monocyte	IAV	-0.391867121	2.58E-77	1.67E-76	0.015349672	-25.52934759	7.08E-07
HNRNPUL2	monocyte	IAV	-0.540617461	7.52E-59	3.11E-58	0.02645052	-20.43882185	7.08E-07
HNRNPUL2-BSCL2	monocyte	IAV	-1.446400953	4.70E-92	4.55E-91	0.048421623	-29.87097228	7.08E-07
HOMER1	monocyte	IAV	1.244339654	8.00E-44	2.38E-43	0.075650912	16.4484423	7.08E-07
HOMER2	monocyte	IAV	0.338591728	1.40E-05	1.72E-05	0.076661156	4.416731326	7.08E-07
HOMER3	monocyte	IAV	-1.291180522	2.66E-83	2.00E-82	0.047370429	-27.25710027	7.08E-07
HOMEZ	monocyte	IAV	-0.332851868	1.18E-15	1.87E-15	0.039347454	-8.459298726	7.08E-07
HOOK1	monocyte	IAV	1.061995962	2.06E-38	5.42E-38	0.070747905	15.01098812	7.08E-07
HOOK2	monocyte	IAV	-0.217349166	3.83E-09	5.18E-09	0.035803297	-6.070646645	7.08E-07
HOOK3	monocyte	IAV	-0.165239127	1.08E-21	1.95E-21	0.01595876	-10.35413336	7.08E-07
HOPX	monocyte	IAV	0.627512162	1.09E-10	1.53E-10	0.093804838	6.689550113	7.08E-07
HORMAD1	monocyte	IAV	1.315361864	1.59E-52	5.70E-52	0.070144979	18.75204595	7.08E-07
HOXA10	monocyte	IAV	0.941032876	1.97E-35	4.83E-35	0.066213118	14.2121819	7.08E-07
HOXB2	monocyte	IAV	-0.279324567	1.43E-06	1.81E-06	0.056781885	-4.919254887	7.08E-07
HOXB3	monocyte	IAV	0.686427101	3.87E-18	6.44E-18	0.074097658	9.263816395	7.08E-07
HOXB4	monocyte	IAV	0.629977076	3.08E-11	4.40E-11	0.091307894	6.899480927	7.08E-07
HOXC4	monocyte	IAV	0.763035826	1.93E-31	4.35E-31	0.058124283	13.12765993	7.08E-07
HP1BP3	monocyte	IAV	-0.216188173	1.25E-42	3.64E-42	0.013401317	-16.13186046	7.08E-07
HPCAL1	monocyte	IAV	-0.912316428	1.63E-108	2.59E-107	0.025976805	-35.12042505	7.08E-07
HPCAL4	monocyte	IAV	0.984668499	6.50E-45	1.98E-44	0.058831846	16.7369981	7.08E-07
HPF1	monocyte	IAV	-0.475915558	1.37E-27	2.83E-27	0.039465718	-12.05896099	7.08E-07
HPGD	monocyte	IAV	0.79288653	3.87E-19	6.60E-19	0.082792556	9.576785203	7.08E-07
HPRT1	monocyte	IAV	0.213344664	1.79E-17	2.94E-17	0.023567419	9.052525458	7.08E-07
HPS1	monocyte	IAV	-0.265296624	3.79E-45	1.16E-44	0.015792341	-16.79906919	7.08E-07
HPS3	monocyte	IAV	-0.383419639	5.97E-31	1.32E-30	0.029508799	-12.99340021	7.08E-07
HPS4	monocyte	IAV	-0.326472789	7.07E-16	1.12E-15	0.038257878	-8.533478678	7.08E-07
HPS5	monocyte	IAV	0.731356462	2.64E-73	1.53E-72	0.029978537	24.3960028	7.08E-07
HPS6	monocyte	IAV	-0.216107672	2.06E-12	3.02E-12	0.029459909	-7.335653179	7.08E-07
HPSE	monocyte	IAV	1.308327494	1.07E-60	4.64E-60	0.062495355	20.93479573	7.08E-07
HRAS	monocyte	IAV	-0.590969258	2.75E-62	1.23E-61	0.02766137	-21.36442481	7.08E-07
HRH1	monocyte	IAV	0.49822758	5.91E-16	9.42E-16	0.058210654	8.559044479	7.08E-07
HRH2	monocyte	IAV	-1.746401268	1.16E-102	1.53E-101	0.052604229	-33.19887589	7.08E-07
HRK	monocyte	IAV	0.734222088	7.37E-20	1.28E-19	0.074928338	9.798990687	7.08E-07
HS1BP3	monocyte	IAV	0.137117201	6.89E-07	8.81E-07	0.02703377	5.072070933	7.08E-07
HS2ST1	monocyte	IAV	-0.669754597	1.95E-56	7.64E-56	0.033838034	-19.79295258	7.08E-07
HS3ST1	monocyte	IAV	-1.258247576	2.54E-42	7.31E-42	0.078392021	-16.05070973	7.08E-07
HS3ST3B1	monocyte	IAV	2.982223112	6.95E-123	1.83E-121	0.074318516	40.1275925	7.08E-07
HS6ST1	monocyte	IAV	-0.35122808	3.04E-14	4.65E-14	0.043999049	-7.982628955	7.08E-07
HSBP1	monocyte	IAV	0.098484496	3.04E-13	4.54E-13	0.012901445	7.633601903	7.08E-07
HSBP1L1	monocyte	IAV	0.057589723	0.337873558	0.352664453	0.059995308	0.959903774	0.027143321
HSCB	monocyte	IAV	0.449144082	4.25E-34	1.01E-33	0.03242495	13.851805	7.08E-07
HSD11B1	monocyte	IAV	1.949408174	1.08E-65	5.21E-65	0.08745464	22.29050598	7.08E-07
HSD17B10	monocyte	IAV	-0.230850658	3.30E-21	5.90E-21	0.022613398	-10.20857886	7.08E-07
HSD17B11	monocyte	IAV	-0.418895612	2.08E-47	6.69E-47	0.024078364	-17.39717945	7.08E-07
HSD17B12	monocyte	IAV	0.22645265	1.78E-13	2.68E-13	0.029350157	7.715551632	7.08E-07
HSD17B14	monocyte	IAV	-0.694184337	6.61E-33	1.53E-32	0.051313569	-13.52828028	7.08E-07
HSD17B4	monocyte	IAV	-0.579647418	8.26E-66	4.01E-65	0.02596742	-22.32210308	7.08E-07
HSD17B7	monocyte	IAV	-0.265311615	3.62E-11	5.15E-11	0.038601257	-6.873134005	7.08E-07
HSD17B8	monocyte	IAV	0.501431676	1.02E-10	1.44E-10	0.07483538	6.70046279	7.08E-07
HSD3B7	monocyte	IAV	-0.389197422	5.18E-23	9.63E-23	0.036221398	-10.74495851	7.08E-07
HSDL1	monocyte	IAV	0.309891869	2.00E-15	3.14E-15	0.036965121	8.383358802	7.08E-07
HSDL2	monocyte	IAV	0.45470642	7.43E-32	1.68E-31	0.034339521	13.24148979	7.08E-07
HSF1	monocyte	IAV	-0.31909205	3.74E-35	9.14E-35	0.022571809	-14.13675125	7.08E-07
HSF2	monocyte	IAV	-0.49647603	3.36E-15	5.25E-15	0.059761047	-8.307686248	7.08E-07
HSF5	monocyte	IAV	1.309670653	2.91E-34	6.95E-34	0.094247756	13.89604063	7.08E-07
HSH2D	monocyte	IAV	4.969662293	7.76E-155	7.91E-153	0.093691315	53.04293442	7.08E-07
HSP90AA1	monocyte	IAV	0.668369189	3.42E-92	3.32E-91	0.022343545	29.91330092	7.08E-07
HSP90AB1	monocyte	IAV	0.322140688	2.20E-43	6.52E-43	0.019724659	16.33187652	7.08E-07
HSP90B1	monocyte	IAV	0.274719041	5.91E-46	1.85E-45	0.016148145	17.01242117	7.08E-07
HSPA12A	monocyte	IAV	0.961579513	9.62E-24	1.81E-23	0.08774323	10.95901662	7.08E-07
HSPA13	monocyte	IAV	0.806868462	7.58E-83	5.64E-82	0.029746925	27.12443271	7.08E-07
HSPA14	monocyte	IAV	0.251041793	7.17E-06	8.91E-06	0.0549506	4.568499577	7.08E-07
HSPA1A	monocyte	IAV	0.892961848	1.22E-58	5.01E-58	0.043809971	20.38261674	7.08E-07
HSPA1B	monocyte	IAV	1.447815771	5.73E-79	3.87E-78	0.055680857	26.00203801	7.08E-07
HSPA1L	monocyte	IAV	0.594185067	4.79E-13	7.13E-13	0.078560259	7.563430553	7.08E-07
HSPA4	monocyte	IAV	0.024933052	0.11679989	0.12542414	0.015851997	1.572864999	0.010529072
HSPA5	monocyte	IAV	0.325001051	2.67E-35	6.53E-35	0.022925416	14.17645184	7.08E-07
HSPA6	monocyte	IAV	-1.821633339	4.27E-92	4.13E-91	0.060957042	-29.88388664	7.08E-07
HSPA8	monocyte	IAV	0.68631858	1.08E-88	9.44E-88	0.023786055	28.85382161	7.08E-07
HSPA9	monocyte	IAV	-0.156675587	2.39E-15	3.75E-15	0.018747236	-8.357263339	7.08E-07
HSPB1	monocyte	IAV	-0.415043077	2.05E-38	5.39E-38	0.027647904	-15.01173764	7.08E-07
HSPBAP1	monocyte	IAV	-0.094736792	0.00408172	0.004654828	0.03273587	-2.893975111	0.000654915
HSPBP1	monocyte	IAV	-0.481709361	8.84E-33	2.04E-32	0.035698599	-13.49378893	7.08E-07
HSPD1	monocyte	IAV	0.309109271	9.58E-39	2.54E-38	0.02047112	15.09977318	7.08E-07
HSPE1	monocyte	IAV	0.026824697	0.253532474	0.266988846	0.023448186	1.143998814	0.021141026
HSPH1	monocyte	IAV	0.422219739	2.88E-43	8.50E-43	0.025901425	16.3010234	7.08E-07
HTATIP2	monocyte	IAV	0.021707569	0.201617816	0.213533081	0.016962347	1.279750289	0.017114867
HTATSF1	monocyte	IAV	-0.448784889	6.63E-65	3.14E-64	0.020329727	-22.07530363	7.08E-07
HTD2	monocyte	IAV	-0.186626223	0.0063863	0.007223677	0.067950947	-2.746484486	0.001032382
HTR7	monocyte	IAV	-1.270917626	2.84E-49	9.48E-49	0.071039087	-17.89039932	7.08E-07
HTRA1	monocyte	IAV	-1.424381174	1.92E-64	8.97E-64	0.064893757	-21.94943305	7.08E-07
HTRA2	monocyte	IAV	-0.560502596	3.89E-28	8.12E-28	0.045895216	-12.21265828	7.08E-07
HTT	monocyte	IAV	-0.571860211	2.26E-77	1.47E-76	0.022385689	-25.54579479	7.08E-07
HUS1	monocyte	IAV	0.727656474	7.97E-87	6.61E-86	0.025715728	28.29616429	7.08E-07
HUWE1	monocyte	IAV	0.237378427	3.25E-35	7.95E-35	0.016771938	14.15330896	7.08E-07
HVCN1	monocyte	IAV	-1.691398346	5.27E-136	2.32E-134	0.037498156	-45.10617333	7.08E-07
HYAL2	monocyte	IAV	-1.18801214	1.05E-49	3.54E-49	0.0659833	-18.0047396	7.08E-07
HYI	monocyte	IAV	-0.128261881	0.05099068	0.055686795	0.065460513	-1.959377894	0.005299628
HYKK	monocyte	IAV	0.961797097	3.66E-28	7.65E-28	0.078706485	12.22004886	7.08E-07
HYLS1	monocyte	IAV	0.138549655	0.039979496	0.043851153	0.067162714	2.062895433	0.00441181
HYOU1	monocyte	IAV	0.254690369	1.51E-26	3.05E-26	0.021648833	11.76462326	7.08E-07
HYPK	monocyte	IAV	0.204890066	2.39E-06	3.00E-06	0.042595455	4.810139216	7.08E-07
IAH1	monocyte	IAV	-0.048694433	0.018473865	0.020542745	0.020556084	-2.368857486	0.002455143
IARS2	monocyte	IAV	-0.517590095	3.36E-61	1.47E-60	0.024564131	-21.07097149	7.08E-07
IBA57	monocyte	IAV	0.52858975	3.07E-14	4.69E-14	0.066228788	7.981268622	7.08E-07
IBTK	monocyte	IAV	0.349857567	5.51E-50	1.87E-49	0.019351791	18.07882109	7.08E-07
ICA1	monocyte	IAV	-0.204061379	0.012327935	0.013801077	0.08104785	-2.517788921	0.001784516
ICA1L	monocyte	IAV	0.396758249	5.11E-05	6.20E-05	0.096542551	4.109672332	2.81E-06
ICAM1	monocyte	IAV	1.237584527	5.42E-101	6.78E-100	0.037889877	32.66266941	7.08E-07
ICAM2	monocyte	IAV	1.298784468	2.25E-65	1.08E-64	0.058494897	22.20338074	7.08E-07
ICAM3	monocyte	IAV	-0.059727741	0.285858229	0.299808456	0.055864706	-1.069149838	0.023484501
ICAM5	monocyte	IAV	-0.096186573	0.299155119	0.31319255	0.092483469	-1.040040714	0.024430754
ICE1	monocyte	IAV	0.245369972	8.53E-26	1.69E-25	0.021242296	11.55100982	7.08E-07
ICE2	monocyte	IAV	0.213154959	2.32E-16	3.72E-16	0.024520712	8.692853558	7.08E-07
ICMT	monocyte	IAV	-0.509497127	7.15E-30	1.55E-29	0.040131125	-12.69580985	7.08E-07
ICOS	monocyte	IAV	0.71058255	9.89E-15	1.53E-14	0.087194567	8.14939021	7.08E-07
ICOSLG	monocyte	IAV	0.328862325	3.24E-07	4.18E-07	0.062926854	5.22610463	7.08E-07
ID2	monocyte	IAV	-0.774369225	1.88E-55	7.22E-55	0.039649438	-19.53039622	7.08E-07
ID3	monocyte	IAV	-2.721802746	2.09E-144	1.45E-142	0.05609223	-48.52370347	7.08E-07
IDE	monocyte	IAV	-0.556199738	4.24E-50	1.44E-49	0.030714024	-18.10898281	7.08E-07
IDH1	monocyte	IAV	-0.971257731	3.74E-94	3.80E-93	0.031828856	-30.51500601	7.08E-07
IDH2	monocyte	IAV	-1.08664483	9.80E-114	1.82E-112	0.029456486	-36.88983295	7.08E-07
IDH3A	monocyte	IAV	-0.320602233	2.45E-23	4.57E-23	0.029574132	-10.84063036	7.08E-07
IDH3B	monocyte	IAV	-0.258119517	4.08E-30	8.89E-30	0.020223612	-12.76327466	7.08E-07
IDH3G	monocyte	IAV	-0.152378673	2.72E-16	4.36E-16	0.017575091	-8.670149925	7.08E-07
IDI1	monocyte	IAV	-0.035124435	0.185853218	0.197363577	0.02648955	-1.325973281	0.015918818
IDNK	monocyte	IAV	0.031807285	0.509977149	0.524516903	0.048217815	0.659658377	0.038149959
IDO1	monocyte	IAV	6.570844845	1.75E-151	1.58E-149	0.127453415	51.55487468	7.08E-07
IDO2	monocyte	IAV	3.757259107	4.41E-106	6.49E-105	0.109496142	34.31407747	7.08E-07
IDS	monocyte	IAV	-0.4751967	2.11E-86	1.73E-85	0.016868626	-28.17044462	7.08E-07
IDUA	monocyte	IAV	0.075517608	0.199320616	0.211160504	0.058708435	1.286316143	0.016945409
IER2	monocyte	IAV	0.637827002	1.26E-39	3.41E-39	0.041593247	15.33486912	7.08E-07
IER3	monocyte	IAV	1.415056152	1.21E-92	1.18E-91	0.047088234	30.05116233	7.08E-07
IER3IP1	monocyte	IAV	0.740724361	1.70E-73	9.89E-73	0.030296004	24.44957287	7.08E-07
IER5	monocyte	IAV	-0.227513493	8.54E-21	1.51E-20	0.022561353	-10.084213	7.08E-07
IER5L	monocyte	IAV	-2.98125541	8.44E-127	2.53E-125	0.071716	-41.57029694	7.08E-07
IFFO1	monocyte	IAV	-0.745015899	2.74E-54	1.02E-53	0.038761284	-19.22061969	7.08E-07
IFFO2	monocyte	IAV	0.298146392	1.65E-05	2.02E-05	0.06808208	4.3792198	7.08E-07
IFI16	monocyte	IAV	2.285676096	7.13E-151	6.19E-149	0.044565177	51.28838805	7.08E-07
IFI27	monocyte	IAV	3.400938318	1.85E-88	1.60E-87	0.118153177	28.78414624	7.08E-07
IFI27L1	monocyte	IAV	-0.169010733	0.002582468	0.002967609	0.055615429	-3.03891808	0.000395557
IFI27L2	monocyte	IAV	-0.315285108	5.46E-44	1.63E-43	0.019116897	-16.49248324	7.08E-07
IFI30	monocyte	IAV	0.264886355	2.77E-45	8.53E-45	0.015734372	16.83488598	7.08E-07
IFI35	monocyte	IAV	2.89658447	1.17E-160	1.68E-158	0.051994886	55.70902631	7.08E-07
IFI44	monocyte	IAV	5.639300827	4.36E-171	1.67E-168	0.092813153	60.75971638	7.08E-07
IFI44L	monocyte	IAV	6.209167488	3.98E-144	2.68E-142	0.128269925	48.40704074	7.08E-07
IFI6	monocyte	IAV	2.697111286	4.33E-134	1.74E-132	0.060809577	44.35339662	7.08E-07
IFIH1	monocyte	IAV	4.178371488	6.25E-190	1.39E-186	0.058946017	70.88471251	7.08E-07
IFIT1	monocyte	IAV	7.34329751	1.11E-155	1.17E-153	0.13745441	53.42351355	7.08E-07
IFIT2	monocyte	IAV	7.146565993	2.20E-181	2.22E-178	0.108077852	66.12424144	7.08E-07
IFIT3	monocyte	IAV	6.187891358	1.88E-180	1.74E-177	0.094295982	65.6220048	7.08E-07
IFIT5	monocyte	IAV	3.346671852	5.08E-161	8.06E-159	0.05989256	55.87792306	7.08E-07
IFITM1	monocyte	IAV	5.382737541	3.03E-143	1.95E-141	0.11204636	48.04027152	7.08E-07
IFITM2	monocyte	IAV	2.435355038	8.50E-122	2.13E-120	0.06129263	39.73324394	7.08E-07
IFITM3	monocyte	IAV	3.240380903	2.73E-141	1.62E-139	0.068602763	47.23397061	7.08E-07
IFNAR1	monocyte	IAV	0.198175347	2.15E-24	4.12E-24	0.017776667	11.14806008	7.08E-07
IFNAR2	monocyte	IAV	0.47610673	2.10E-56	8.20E-56	0.024064667	19.78447176	7.08E-07
IFNG	monocyte	IAV	0.890911109	1.58E-24	3.03E-24	0.079637372	11.18709835	7.08E-07
IFNGR1	monocyte	IAV	-1.070575079	1.23E-84	9.55E-84	0.038720098	-27.64907974	7.08E-07
IFNGR2	monocyte	IAV	0.27969152	1.96E-28	4.13E-28	0.022746849	12.29583552	7.08E-07
IFNLR1	monocyte	IAV	1.07777256	3.13E-23	5.84E-23	0.099708831	10.80919862	7.08E-07
IFRD1	monocyte	IAV	0.911889235	2.09E-98	2.43E-97	0.028638692	31.84116224	7.08E-07
IFRD2	monocyte	IAV	-0.195774098	4.02E-07	5.17E-07	0.037777443	-5.182301447	7.08E-07
IFT122	monocyte	IAV	-0.218418241	2.03E-05	2.49E-05	0.050443966	-4.329918047	7.08E-07
IFT140	monocyte	IAV	-0.264988187	0.000664242	0.000778523	0.077035304	-3.439827903	7.47E-05
IFT172	monocyte	IAV	-0.523041247	5.97E-11	8.45E-11	0.077028052	-6.79026968	7.08E-07
IFT20	monocyte	IAV	-0.506759644	1.82E-40	5.03E-40	0.032572128	-15.55807594	7.08E-07
IFT22	monocyte	IAV	0.225207538	0.005577532	0.006323024	0.080669129	2.791743768	0.000909879
IFT27	monocyte	IAV	-0.511729529	6.59E-28	1.37E-27	0.042122638	-12.14856327	7.08E-07
IFT43	monocyte	IAV	-0.489705654	5.40E-30	1.17E-29	0.03846954	-12.72969868	7.08E-07
IFT46	monocyte	IAV	-0.004125654	0.945382251	0.948027274	0.06017239	-0.068563897	0.061600847
IFT52	monocyte	IAV	-0.336116965	9.98E-16	1.58E-15	0.039618621	-8.48381275	7.08E-07
IFT57	monocyte	IAV	0.712390554	2.52E-32	5.77E-32	0.053284183	13.36964402	7.08E-07
IFT74	monocyte	IAV	1.130729965	1.28E-79	8.76E-79	0.043175344	26.18925231	7.08E-07
IFT80	monocyte	IAV	0.266836321	0.000976787	0.001138953	0.080133231	3.32990841	0.00012837
IFT81	monocyte	IAV	0.602526785	9.88E-18	1.63E-17	0.065960139	9.134710661	7.08E-07
IFT88	monocyte	IAV	-0.930964829	6.87E-56	2.65E-55	0.047384678	-19.646959	7.08E-07
IGBP1	monocyte	IAV	-0.146490574	2.62E-13	3.92E-13	0.019132561	-7.656610803	7.08E-07
IGF1R	monocyte	IAV	-0.663846678	1.77E-45	5.47E-45	0.039311893	-16.88666269	7.08E-07
IGF2BP2	monocyte	IAV	1.048449593	3.50E-65	1.67E-64	0.047331803	22.15105974	7.08E-07
IGF2BP3	monocyte	IAV	1.9360826	2.72E-66	1.33E-65	0.086223814	22.45415166	7.08E-07
IGF2R	monocyte	IAV	0.692398352	2.09E-98	2.43E-97	0.021745443	31.84107832	7.08E-07
IGFBP3	monocyte	IAV	0.925785752	1.10E-50	3.77E-50	0.050688124	18.26435226	7.08E-07
IGFBP4	monocyte	IAV	3.275438979	1.59E-68	8.28E-68	0.141992592	23.06767503	7.08E-07
IGFBP7	monocyte	IAV	-0.562017737	3.61E-28	7.53E-28	0.045984475	-12.22190178	7.08E-07
IGFLR1	monocyte	IAV	0.128463008	3.92E-12	5.72E-12	0.017760253	7.233174418	7.08E-07
IGHMBP2	monocyte	IAV	-0.016065905	0.693625657	0.705370188	0.040743573	-0.394317538	0.04857025
IGIP	monocyte	IAV	0.302302904	0.000162339	0.000193931	0.079145402	3.819588972	1.31E-05
IGLL5	monocyte	IAV	0.836929263	1.29E-48	4.27E-48	0.047240637	17.71629921	7.08E-07
IGSF11	monocyte	IAV	0.782564539	4.43E-14	6.75E-14	0.098732241	7.926129578	7.08E-07
IGSF6	monocyte	IAV	0.460395816	4.47E-60	1.90E-59	0.022168492	20.76802626	7.08E-07
IGSF8	monocyte	IAV	0.152019245	0.006549797	0.00740635	0.055522601	2.73797054	0.001055657
IK	monocyte	IAV	-0.472253963	1.21E-94	1.25E-93	0.015399966	-30.66590945	7.08E-07
IKBIP	monocyte	IAV	-1.021650345	1.29E-80	9.07E-80	0.038587661	-26.47608915	7.08E-07
IKBKB	monocyte	IAV	-0.337759984	6.65E-34	1.58E-33	0.024477112	-13.79901294	7.08E-07
IKBKE	monocyte	IAV	1.630118019	2.24E-137	1.06E-135	0.03570773	45.65168412	7.08E-07
IKBKG	monocyte	IAV	0.06306965	0.011928637	0.013362142	0.024932506	2.529615383	0.001729301
IKZF1	monocyte	IAV	-0.140560678	1.01E-08	1.35E-08	0.023848315	-5.893945847	7.08E-07
IKZF2	monocyte	IAV	0.689707672	4.23E-11	6.01E-11	0.100726484	6.84733195	7.08E-07
IKZF3	monocyte	IAV	1.743299848	5.08E-46	1.59E-45	0.102367174	17.02987173	7.08E-07
IKZF4	monocyte	IAV	0.657480737	9.84E-28	2.03E-27	0.054338773	12.09966108	7.08E-07
IKZF5	monocyte	IAV	0.199233271	3.34E-11	4.76E-11	0.028930967	6.886505771	7.08E-07
IL10	monocyte	IAV	-0.202068285	0.002832587	0.003250658	0.067130235	-3.0100935	0.000442243
IL10RA	monocyte	IAV	1.289230041	2.90E-107	4.41E-106	0.037148629	34.7046465	7.08E-07
IL10RB	monocyte	IAV	-0.201629251	4.19E-11	5.96E-11	0.029440339	-6.848740918	7.08E-07
IL11RA	monocyte	IAV	0.687106319	3.52E-13	5.25E-13	0.090277356	7.611059441	7.08E-07
IL12A	monocyte	IAV	0.941030125	1.28E-21	2.31E-21	0.091078609	10.33206523	7.08E-07
IL12RB1	monocyte	IAV	0.271179859	1.13E-07	1.48E-07	0.049889721	5.435585838	7.08E-07
IL12RB2	monocyte	IAV	0.931296283	2.93E-20	5.12E-20	0.093865588	9.921594345	7.08E-07
IL13RA1	monocyte	IAV	-0.222708994	6.01E-30	1.30E-29	0.01751304	-12.71675224	7.08E-07
IL15	monocyte	IAV	2.870378797	2.77E-141	1.63E-139	0.060772219	47.23175915	7.08E-07
IL15RA	monocyte	IAV	4.371695499	4.64E-138	2.33E-136	0.095191947	45.92505599	7.08E-07
IL16	monocyte	IAV	-1.369621927	1.08E-58	4.47E-58	0.067150685	-20.39624658	7.08E-07
IL17RA	monocyte	IAV	-0.450595769	9.51E-75	5.70E-74	0.018167782	-24.80191394	7.08E-07
IL17RC	monocyte	IAV	0.41814883	2.80E-14	4.29E-14	0.052303524	7.99465882	7.08E-07
IL18	monocyte	IAV	0.101146572	0.097758614	0.105435446	0.060895834	1.660976879	0.00905568
IL18BP	monocyte	IAV	-0.173419177	2.29E-14	3.51E-14	0.021609653	-8.025079159	7.08E-07
IL18R1	monocyte	IAV	1.11950935	2.56E-28	5.36E-28	0.091286919	12.26363383	7.08E-07
IL18RAP	monocyte	IAV	0.940292333	3.48E-28	7.28E-28	0.076908031	12.22619166	7.08E-07
IL19	monocyte	IAV	1.288539076	4.59E-25	8.94E-25	0.113612914	11.34148424	7.08E-07
IL1A	monocyte	IAV	2.155724271	4.31E-43	1.27E-42	0.132620372	16.25485008	7.08E-07
IL1B	monocyte	IAV	3.058978527	1.90E-89	1.71E-88	0.105187443	29.08121384	7.08E-07
IL1R1	monocyte	IAV	-1.333799011	6.96E-88	5.94E-87	0.046617219	-28.61172446	7.08E-07
IL1R2	monocyte	IAV	0.188986696	0.01237952	0.013853242	0.07510541	2.516286044	0.001791759
IL1RAP	monocyte	IAV	-0.187068039	4.28E-05	5.20E-05	0.04504299	-4.153099973	2.81E-06
IL1RN	monocyte	IAV	3.79380444	6.08E-111	1.05E-109	0.105569366	35.9366034	7.08E-07
IL20RB	monocyte	IAV	1.269115404	2.48E-72	1.41E-71	0.052609018	24.1235333	7.08E-07
IL21R	monocyte	IAV	-0.800241998	3.10E-25	6.06E-25	0.070254904	-11.39054994	7.08E-07
IL23A	monocyte	IAV	1.216000121	5.60E-28	1.16E-27	0.099929965	12.16852349	7.08E-07
IL24	monocyte	IAV	0.336713724	0.01646465	0.018354442	0.139601467	2.411964084	0.002230675
IL27	monocyte	IAV	5.833296398	2.68E-133	1.05E-131	0.13244015	44.04477337	7.08E-07
IL27RA	monocyte	IAV	-0.925956022	8.03E-53	2.90E-52	0.049172806	-18.83065259	7.08E-07
IL2RA	monocyte	IAV	2.187703113	1.34E-40	3.72E-40	0.140298512	15.59320255	7.08E-07
IL2RB	monocyte	IAV	0.572238201	2.75E-10	3.83E-10	0.087594969	6.532774723	7.08E-07
IL2RG	monocyte	IAV	0.191145487	3.83E-08	5.07E-08	0.033864844	5.644363351	7.08E-07
IL32	monocyte	IAV	1.779543528	5.71E-74	3.37E-73	0.072390201	24.58265773	7.08E-07
IL3RA	monocyte	IAV	-0.032311963	0.147901626	0.157982597	0.022273228	-1.450708586	0.01295619
IL4I1	monocyte	IAV	2.33708263	8.38E-152	7.69E-150	0.045208404	51.69575612	7.08E-07
IL4R	monocyte	IAV	-0.406610781	1.51E-33	3.56E-33	0.029674816	-13.70221741	7.08E-07
IL6	monocyte	IAV	3.837003438	5.17E-56	2.01E-55	0.194971021	19.67986536	7.08E-07
IL6R	monocyte	IAV	0.272149419	1.26E-26	2.54E-26	0.023088129	11.78741778	7.08E-07
IL6ST	monocyte	IAV	0.257002343	3.70E-29	7.87E-29	0.020563728	12.49784775	7.08E-07
IL7	monocyte	IAV	1.970429239	8.21E-97	9.08E-96	0.06287155	31.34055471	7.08E-07
IL7R	monocyte	IAV	3.152680466	2.31E-123	6.21E-122	0.07822598	40.30221751	7.08E-07
IL9R	monocyte	IAV	0.864753152	5.01E-31	1.12E-30	0.066447002	13.01417861	7.08E-07
ILF2	monocyte	IAV	0.21749711	1.06E-36	2.70E-36	0.014945569	14.55261506	7.08E-07
ILF3	monocyte	IAV	-0.314111197	2.76E-47	8.90E-47	0.018089504	-17.36427951	7.08E-07
ILK	monocyte	IAV	0.036157471	0.024404394	0.026996936	0.015984108	2.262088789	0.003046309
ILKAP	monocyte	IAV	-0.010858595	0.665227605	0.677918364	0.025069841	-0.433133758	0.04713255
IMMP1L	monocyte	IAV	-0.290617277	3.62E-09	4.90E-09	0.04779281	-6.080774053	7.08E-07
IMMP2L	monocyte	IAV	-0.229954444	1.09E-10	1.53E-10	0.034373309	-6.689912951	7.08E-07
IMMT	monocyte	IAV	0.075040869	2.04E-05	2.51E-05	0.017336061	4.328599826	7.08E-07
IMP3	monocyte	IAV	-1.256043566	3.13E-142	1.92E-140	0.026376034	-47.62063839	7.08E-07
IMP4	monocyte	IAV	-0.26088887	7.14E-16	1.13E-15	0.030577357	-8.532093531	7.08E-07
IMPA1	monocyte	IAV	0.110768819	7.56E-06	9.38E-06	0.024309558	4.556595336	7.08E-07
IMPA2	monocyte	IAV	-1.724818858	1.36E-79	9.29E-79	0.065878454	-26.1818356	7.08E-07
IMPACT	monocyte	IAV	-0.196518904	3.54E-10	4.92E-10	0.030282846	-6.489446258	7.08E-07
IMPDH1	monocyte	IAV	-0.788901629	4.33E-83	3.25E-82	0.029008716	-27.19533104	7.08E-07
IMPDH2	monocyte	IAV	-0.753909873	1.40E-67	7.15E-67	0.033056141	-22.8069536	7.08E-07
IMPG2	monocyte	IAV	1.231101377	4.23E-33	9.82E-33	0.090649282	13.58092808	7.08E-07
INAFM1	monocyte	IAV	-0.383708199	1.42E-14	2.19E-14	0.047398025	-8.095447056	7.08E-07
INAFM2	monocyte	IAV	-1.554613618	1.32E-62	5.93E-62	0.072471971	-21.45123951	7.08E-07
INCENP	monocyte	IAV	-1.060686209	2.27E-46	7.17E-46	0.061946898	-17.12250736	7.08E-07
INF2	monocyte	IAV	-0.564575163	1.22E-61	5.37E-61	0.026643291	-21.19014359	7.08E-07
ING1	monocyte	IAV	-0.229043778	4.02E-07	5.18E-07	0.044197984	-5.182222297	7.08E-07
ING2	monocyte	IAV	-0.731233369	2.21E-50	7.53E-50	0.040213062	-18.18397646	7.08E-07
ING3	monocyte	IAV	0.073399679	0.003962859	0.004520206	0.025279686	2.903504353	0.000629271
ING4	monocyte	IAV	-0.726616766	2.10E-56	8.22E-56	0.036727205	-19.78415639	7.08E-07
ING5	monocyte	IAV	-0.539473553	3.77E-54	1.40E-53	0.028121456	-19.18369906	7.08E-07
INHBA	monocyte	IAV	2.266062599	1.09E-54	4.10E-54	0.117246348	19.32736196	7.08E-07
INIP	monocyte	IAV	-0.67213799	6.58E-64	3.05E-63	0.030826182	-21.80412682	7.08E-07
INO80	monocyte	IAV	-0.014781785	0.469021262	0.484186123	0.020388963	-0.72498958	0.035707371
INO80B	monocyte	IAV	0.083114219	0.285749922	0.299723155	0.0777211	1.069390663	0.02348064
INO80C	monocyte	IAV	0.870209986	1.50E-74	8.97E-74	0.03516545	24.74616409	7.08E-07
INO80D	monocyte	IAV	0.378575127	9.10E-39	2.42E-38	0.025061844	15.10563707	7.08E-07
INO80E	monocyte	IAV	-0.706984996	2.19E-70	1.19E-69	0.029979801	-23.58204425	7.08E-07
INPP1	monocyte	IAV	-0.177245797	1.36E-06	1.73E-06	0.035955505	-4.929587163	7.08E-07
INPP4A	monocyte	IAV	-0.919732248	7.34E-91	6.89E-90	0.031169046	-29.50787268	7.08E-07
INPP4B	monocyte	IAV	1.325666499	5.36E-38	1.40E-37	0.088970712	14.90003242	7.08E-07
INPP5A	monocyte	IAV	-0.815557896	3.08E-50	1.05E-49	0.044945491	-18.14548847	7.08E-07
INPP5B	monocyte	IAV	-0.645730862	1.78E-43	5.26E-43	0.039477992	-16.35673035	7.08E-07
INPP5D	monocyte	IAV	0.190618258	6.31E-08	8.31E-08	0.034354179	5.548619266	7.08E-07
INPP5E	monocyte	IAV	-0.174868008	0.004151042	0.004730485	0.060538677	-2.88853369	0.000666332
INPP5F	monocyte	IAV	-0.212282536	1.45E-06	1.83E-06	0.043173422	-4.916972692	7.08E-07
INPP5K	monocyte	IAV	-0.646335629	1.33E-66	6.59E-66	0.028676746	-22.53866697	7.08E-07
INPPL1	monocyte	IAV	-1.050874918	4.59E-80	3.18E-79	0.039930912	-26.31732816	7.08E-07
INSIG1	monocyte	IAV	-0.14684341	0.00013332	0.000159676	0.03794142	-3.870266626	9.02E-06
INSIG2	monocyte	IAV	-0.058987077	0.146745517	0.156792907	0.04054446	-1.454873905	0.012864575
INSL6	monocyte	IAV	2.213375507	9.62E-102	1.23E-100	0.067268899	32.90340037	7.08E-07
INSR	monocyte	IAV	-2.136387139	1.45E-101	1.84E-100	0.065041714	-32.84641489	7.08E-07
INTS1	monocyte	IAV	-0.412217498	3.23E-32	7.38E-32	0.030900219	-13.34027734	7.08E-07
INTS10	monocyte	IAV	-0.71371883	2.61E-64	1.22E-63	0.032570109	-21.91330806	7.08E-07
INTS11	monocyte	IAV	-0.1235628	1.52E-06	1.93E-06	0.025184254	-4.906351379	7.08E-07
INTS12	monocyte	IAV	0.40372209	4.33E-32	9.87E-32	0.030342411	13.30553757	7.08E-07
INTS13	monocyte	IAV	-0.208656426	6.11E-06	7.60E-06	0.045316645	-4.604410258	7.08E-07
INTS14	monocyte	IAV	-0.108189957	0.001751037	0.002024112	0.034261517	-3.15776897	0.000261249
INTS2	monocyte	IAV	0.262400825	2.99E-09	4.06E-09	0.0429091	6.115272215	7.08E-07
INTS3	monocyte	IAV	-0.443780915	2.05E-29	4.38E-29	0.035306647	-12.56933053	7.08E-07
INTS4	monocyte	IAV	0.249263802	1.02E-14	1.57E-14	0.030603139	8.145040281	7.08E-07
INTS5	monocyte	IAV	-0.559066209	1.01E-26	2.03E-26	0.047318095	-11.81506159	7.08E-07
INTS6	monocyte	IAV	0.158901895	2.41E-09	3.28E-09	0.025823042	6.153492509	7.08E-07
INTS6L	monocyte	IAV	0.583129376	4.96E-27	1.01E-26	0.048994972	11.90182088	7.08E-07
INTS7	monocyte	IAV	0.247521465	4.07E-10	5.65E-10	0.038285169	6.465205058	7.08E-07
INTS8	monocyte	IAV	-1.150859528	1.84E-100	2.25E-99	0.035418223	-32.49342935	7.08E-07
INTS9	monocyte	IAV	-0.18933239	1.01E-11	1.45E-11	0.026734595	-7.081924681	7.08E-07
INVS	monocyte	IAV	0.104030674	0.000563607	0.000661411	0.029844037	3.485811049	5.85E-05
IP6K1	monocyte	IAV	-0.187411478	5.89E-13	8.76E-13	0.02488461	-7.531220098	7.08E-07
IP6K2	monocyte	IAV	-0.059621065	0.048929324	0.053488166	0.030154118	-1.977211381	0.005135701
IPCEF1	monocyte	IAV	-1.286139421	4.07E-33	9.46E-33	0.094670563	-13.5854206	7.08E-07
IPMK	monocyte	IAV	0.10716481	1.85E-06	2.33E-06	0.022028458	4.864834732	7.08E-07
IPO11	monocyte	IAV	0.037250443	0.346474748	0.361370593	0.039505185	0.942925414	0.027714052
IPO13	monocyte	IAV	-0.860162713	8.91E-51	3.07E-50	0.047033429	-18.28832677	7.08E-07
IPO5	monocyte	IAV	-0.292724274	8.55E-21	1.51E-20	0.029028627	-10.08398635	7.08E-07
IPO7	monocyte	IAV	0.006847325	0.715361631	0.726609662	0.018759385	0.365007952	0.049733303
IPO8	monocyte	IAV	-0.398768791	8.77E-41	2.45E-40	0.025492957	-15.64231235	7.08E-07
IPO9	monocyte	IAV	-0.242233611	9.70E-22	1.75E-21	0.023363453	-10.36805679	7.08E-07
IPP	monocyte	IAV	0.276410148	6.18E-06	7.68E-06	0.060063696	4.601950396	7.08E-07
IPPK	monocyte	IAV	-0.145812327	0.001538166	0.001781194	0.045614352	-3.196632634	0.000224133
IQCB1	monocyte	IAV	-0.149527615	3.09E-09	4.19E-09	0.024475717	-6.109222989	7.08E-07
IQCE	monocyte	IAV	-1.567391663	2.32E-79	1.58E-78	0.060019426	-26.11473918	7.08E-07
IQCK	monocyte	IAV	-0.110176437	0.200140062	0.211988201	0.085809355	-1.283967666	0.016999262
IQCN	monocyte	IAV	1.168803946	2.10E-35	5.16E-35	0.082285487	14.20425382	7.08E-07
IQGAP1	monocyte	IAV	0.103145	3.96E-14	6.05E-14	0.012985905	7.942842862	7.08E-07
IQGAP2	monocyte	IAV	0.522679257	6.71E-59	2.78E-58	0.025556252	20.45210917	7.08E-07
IQSEC1	monocyte	IAV	0.263333546	2.11E-19	3.63E-19	0.027265355	9.658174174	7.08E-07
IQSEC2	monocyte	IAV	-0.309793572	7.01E-13	1.04E-12	0.041281761	-7.504369049	7.08E-07
IRAK1	monocyte	IAV	-0.510352318	7.64E-70	4.10E-69	0.021780521	-23.43159363	7.08E-07
IRAK1BP1	monocyte	IAV	0.492541544	2.34E-08	3.12E-08	0.085851247	5.737150699	7.08E-07
IRAK2	monocyte	IAV	2.458108615	1.30E-126	3.88E-125	0.059231238	41.50020692	7.08E-07
IRAK3	monocyte	IAV	0.9073733	5.81E-101	7.25E-100	0.027788279	32.6530947	7.08E-07
IRAK4	monocyte	IAV	-0.024338103	0.330964899	0.345550742	0.024994349	-0.973744248	0.026662104
IREB2	monocyte	IAV	0.082541563	2.00E-05	2.46E-05	0.01904842	4.333249922	7.08E-07
IRF1	monocyte	IAV	1.656624867	3.99E-103	5.30E-102	0.049675228	33.34911474	7.08E-07
IRF2	monocyte	IAV	1.316862709	1.44E-112	2.60E-111	0.036088823	36.48948921	7.08E-07
IRF2BP1	monocyte	IAV	-0.783321153	3.23E-35	7.89E-35	0.055342055	-14.15417541	7.08E-07
IRF2BP2	monocyte	IAV	-1.252354615	3.48E-120	8.15E-119	0.031985915	-39.15331516	7.08E-07
IRF2BPL	monocyte	IAV	-0.477729581	2.02E-34	4.84E-34	0.03427264	-13.93909502	7.08E-07
IRF3	monocyte	IAV	-0.775554714	9.91E-68	5.07E-67	0.033943302	-22.84853486	7.08E-07
IRF4	monocyte	IAV	1.079499772	8.23E-35	1.99E-34	0.076863263	14.04441769	7.08E-07
IRF5	monocyte	IAV	0.670555902	4.70E-98	5.39E-97	0.021133009	31.73026087	7.08E-07
IRF7	monocyte	IAV	2.961694991	6.48E-161	1.01E-158	0.053050233	55.82812429	7.08E-07
IRF8	monocyte	IAV	0.848809031	6.61E-52	2.34E-51	0.045664773	18.58782983	7.08E-07
IRF9	monocyte	IAV	1.495484346	5.83E-114	1.10E-112	0.04045383	36.96768255	7.08E-07
IRGQ	monocyte	IAV	0.059423462	0.201646131	0.213542715	0.046436562	1.279669702	0.017115691
IRS1	monocyte	IAV	0.618661219	6.51E-15	1.01E-14	0.075344889	8.211057546	7.08E-07
IRS2	monocyte	IAV	-1.374310818	3.78E-76	2.37E-75	0.054540642	-25.19792177	7.08E-07
ISCA1	monocyte	IAV	-0.5136698	1.23E-25	2.42E-25	0.044643939	-11.50592461	7.08E-07
ISCA2	monocyte	IAV	-0.994699067	3.92E-119	8.84E-118	0.025651059	-38.77808993	7.08E-07
ISCU	monocyte	IAV	-0.401280732	5.68E-63	2.58E-62	0.01862085	-21.55007607	7.08E-07
ISG15	monocyte	IAV	5.552180481	1.90E-173	1.00E-170	0.089615042	61.95589905	7.08E-07
ISG20	monocyte	IAV	5.67841267	5.14E-159	6.80E-157	0.103346379	54.94544409	7.08E-07
ISG20L2	monocyte	IAV	-0.133297077	7.65E-06	9.49E-06	0.029270067	-4.554040686	7.08E-07
ISOC1	monocyte	IAV	0.525454885	1.24E-32	2.86E-32	0.039056881	13.45358037	7.08E-07
ISOC2	monocyte	IAV	-0.944549502	7.56E-85	5.94E-84	0.034085582	-27.71111582	7.08E-07
IST1	monocyte	IAV	0.002839689	0.899282158	0.904492084	0.022417123	0.126674995	0.059254111
ISY1	monocyte	IAV	-0.318476233	1.21E-16	1.96E-16	0.036255362	-8.784251916	7.08E-07
ISYNA1	monocyte	IAV	-0.098727989	0.358421471	0.373270312	0.107338186	-0.919784397	0.028530069
ITCH	monocyte	IAV	0.00416524	0.797757188	0.806393751	0.016240172	0.256477574	0.054027368
ITFG1	monocyte	IAV	-0.429725739	2.48E-70	1.34E-69	0.018234135	-23.56710325	7.08E-07
ITFG2	monocyte	IAV	-0.918590299	1.47E-80	1.02E-79	0.034715701	-26.46037041	7.08E-07
ITGA1	monocyte	IAV	2.018040452	9.52E-63	4.30E-62	0.093909215	21.48926966	7.08E-07
ITGA11	monocyte	IAV	-0.307270614	2.19E-05	2.69E-05	0.071259396	-4.312001396	7.08E-07
ITGA4	monocyte	IAV	-0.643187785	1.99E-40	5.49E-40	0.041368079	-15.54792492	7.08E-07
ITGA5	monocyte	IAV	0.009593139	0.693203335	0.705005241	0.024293174	0.394890308	0.048557015
ITGA6	monocyte	IAV	-0.268662206	0.001348742	0.001565595	0.083031776	-3.235655294	0.000197765
ITGAE	monocyte	IAV	-1.180505866	8.62E-108	1.34E-106	0.033845258	-34.87950565	7.08E-07
ITGAL	monocyte	IAV	-1.139443591	7.53E-113	1.37E-111	0.031144391	-36.58583612	7.08E-07
ITGAM	monocyte	IAV	-0.699699147	5.19E-59	2.15E-58	0.034161593	-20.4820412	7.08E-07
ITGAV	monocyte	IAV	-0.167576803	4.62E-09	6.24E-09	0.027759764	-6.036679646	7.08E-07
ITGAX	monocyte	IAV	-0.335251719	1.48E-46	4.70E-46	0.019523678	-17.17154489	7.08E-07
ITGB1	monocyte	IAV	-0.08388526	9.41E-11	1.33E-10	0.012493764	-6.714170484	7.08E-07
ITGB1BP1	monocyte	IAV	0.479350578	2.44E-70	1.32E-69	0.020338083	23.56911329	7.08E-07
ITGB2	monocyte	IAV	-0.515920451	8.93E-104	1.21E-102	0.015373106	-33.55993604	7.08E-07
ITGB3BP	monocyte	IAV	-0.42702832	9.20E-14	1.39E-13	0.054636042	-7.815872126	7.08E-07
ITGB5	monocyte	IAV	-1.294135768	1.76E-62	7.90E-62	0.060425132	-21.41717726	7.08E-07
ITGB7	monocyte	IAV	-0.906950902	7.09E-58	2.87E-57	0.04494809	-20.1777405	7.08E-07
ITGB8	monocyte	IAV	2.539771631	1.17E-92	1.14E-91	0.084501012	30.05610908	7.08E-07
ITK	monocyte	IAV	1.384328483	6.16E-37	1.57E-36	0.094711536	14.61626051	7.08E-07
ITM2A	monocyte	IAV	1.195999321	7.12E-30	1.54E-29	0.094199721	12.69642101	7.08E-07
ITM2B	monocyte	IAV	-0.157633204	4.25E-15	6.62E-15	0.01905283	-8.273479987	7.08E-07
ITM2C	monocyte	IAV	0.881474449	1.25E-22	2.30E-22	0.082905545	10.63227375	7.08E-07
ITPA	monocyte	IAV	-0.179359404	8.97E-16	1.42E-15	0.021103231	-8.499144319	7.08E-07
ITPK1	monocyte	IAV	-0.163415345	1.35E-09	1.86E-09	0.026122139	-6.255817988	7.08E-07
ITPKB	monocyte	IAV	-1.187055956	4.43E-39	1.19E-38	0.078152356	-15.18899763	7.08E-07
ITPKC	monocyte	IAV	-0.550686872	8.29E-27	1.68E-26	0.046515717	-11.83872691	7.08E-07
ITPR1	monocyte	IAV	-0.616815041	3.60E-58	1.47E-57	0.030450136	-20.25656082	7.08E-07
ITPR2	monocyte	IAV	0.466437266	8.89E-52	3.13E-51	0.025139927	18.55364411	7.08E-07
ITPR3	monocyte	IAV	0.721722819	3.81E-15	5.94E-15	0.087064935	8.289477514	7.08E-07
ITPRIP	monocyte	IAV	-0.100277048	0.003109158	0.003561062	0.033640732	-2.980822417	0.000483805
ITPRIPL1	monocyte	IAV	0.65720258	3.59E-14	5.48E-14	0.082586689	7.957730122	7.08E-07
ITPRIPL2	monocyte	IAV	1.299652795	1.00E-121	2.51E-120	0.032730798	39.70733612	7.08E-07
ITSN1	monocyte	IAV	0.990551417	9.35E-65	4.41E-64	0.044954273	22.03464436	7.08E-07
ITSN2	monocyte	IAV	0.108285872	5.60E-11	7.93E-11	0.01592241	6.800846936	7.08E-07
IVD	monocyte	IAV	-0.899348672	4.64E-46	1.46E-45	0.052777982	-17.04022467	7.08E-07
IVNS1ABP	monocyte	IAV	-0.786468437	2.08E-71	1.16E-70	0.032953651	-23.86589713	7.08E-07
IWS1	monocyte	IAV	0.015067064	0.46285441	0.478041955	0.020496795	0.735093673	0.035333737
IZUMO4	monocyte	IAV	0.176585078	0.015984271	0.017826079	0.07288004	2.422955292	0.002174053
JADE1	monocyte	IAV	-0.720384147	3.71E-24	7.07E-24	0.065021004	-11.07925292	7.08E-07
JADE2	monocyte	IAV	1.851494825	1.09E-92	1.06E-91	0.061581878	30.06557932	7.08E-07
JADE3	monocyte	IAV	0.977478467	2.06E-35	5.07E-35	0.068804246	14.20665915	7.08E-07
JAG1	monocyte	IAV	0.826963626	1.94E-22	3.56E-22	0.078195139	10.57563982	7.08E-07
JAGN1	monocyte	IAV	-0.049927352	0.049178727	0.05375023	0.02527941	-1.975020412	0.005157492
JAK1	monocyte	IAV	0.323241982	1.72E-43	5.11E-43	0.019757887	16.36014933	7.08E-07
JAK2	monocyte	IAV	2.379785353	1.86E-137	8.83E-136	0.052092708	45.6836559	7.08E-07
JAK3	monocyte	IAV	1.340010317	4.09E-58	1.66E-57	0.066200471	20.24170374	7.08E-07
JAKMIP1	monocyte	IAV	0.895403455	3.05E-32	6.96E-32	0.067085524	13.34719334	7.08E-07
JAKMIP2	monocyte	IAV	0.15719977	0.000445668	0.000524724	0.044272989	3.550692532	4.57E-05
JAM2	monocyte	IAV	1.433523012	1.73E-40	4.78E-40	0.092104799	15.56404256	7.08E-07
JAM3	monocyte	IAV	0.993926522	2.01E-29	4.30E-29	0.079061619	12.57154272	7.08E-07
JAML	monocyte	IAV	-2.473141323	8.13E-127	2.44E-125	0.059484385	-41.57631146	7.08E-07
JARID2	monocyte	IAV	-0.186543814	2.08E-10	2.91E-10	0.028348904	-6.580283169	7.08E-07
JAZF1	monocyte	IAV	0.781452784	3.07E-59	1.28E-58	0.038039138	20.5433883	7.08E-07
JCHAIN	monocyte	IAV	0.794288943	1.35E-18	2.28E-18	0.084434344	9.407178471	7.08E-07
JDP2	monocyte	IAV	-1.613526766	4.97E-86	4.04E-85	0.05750216	-28.06028075	7.08E-07
JHY	monocyte	IAV	0.406763849	3.23E-07	4.17E-07	0.077827075	5.226508214	7.08E-07
JKAMP	monocyte	IAV	-0.101006903	1.03E-06	1.31E-06	0.020244257	-4.989410263	7.08E-07
JMJD1C	monocyte	IAV	0.203732647	3.71E-23	6.91E-23	0.018885569	10.78774182	7.08E-07
JMJD4	monocyte	IAV	-0.30203954	1.52E-08	2.04E-08	0.05191776	-5.817653489	7.08E-07
JMJD6	monocyte	IAV	0.238296762	8.11E-20	1.40E-19	0.024350038	9.786299545	7.08E-07
JMJD8	monocyte	IAV	-0.985157372	6.39E-92	6.16E-91	0.033025389	-29.83030368	7.08E-07
JMY	monocyte	IAV	-1.038934752	1.87E-51	6.53E-51	0.056255546	-18.46813024	7.08E-07
JOSD1	monocyte	IAV	-0.162391696	9.67E-10	1.33E-09	0.025715299	-6.314983742	7.08E-07
JOSD2	monocyte	IAV	-0.1043285	3.20E-09	4.35E-09	0.017095381	-6.102730245	7.08E-07
JPT1	monocyte	IAV	-0.53048897	6.25E-61	2.72E-60	0.025263552	-20.99819409	7.08E-07
JPT2	monocyte	IAV	-0.205904423	2.37E-07	3.06E-07	0.03892807	-5.28935605	7.08E-07
JRK	monocyte	IAV	0.024627949	0.67506074	0.687623752	0.058690793	0.419622021	0.047632163
JRKL	monocyte	IAV	0.208820615	4.85E-07	6.22E-07	0.040592229	5.144349615	7.08E-07
JTB	monocyte	IAV	-0.429396313	1.23E-100	1.52E-99	0.013192415	-32.54872768	7.08E-07
JUN	monocyte	IAV	-0.097340406	0.001412536	0.001638448	0.030211404	-3.221975638	0.000208375
JUNB	monocyte	IAV	0.168472494	3.10E-14	4.73E-14	0.021112103	7.979901109	7.08E-07
JUND	monocyte	IAV	-0.514194804	4.70E-85	3.72E-84	0.018514923	-27.77191194	7.08E-07
JUP	monocyte	IAV	1.944647841	5.20E-82	3.79E-81	0.072343631	26.88070548	7.08E-07
KANK1	monocyte	IAV	1.804555566	4.05E-78	2.69E-77	0.070056011	25.75875418	7.08E-07
KANK3	monocyte	IAV	0.828210545	1.10E-26	2.22E-26	0.070163371	11.80403009	7.08E-07
KANSL1	monocyte	IAV	-0.132560392	1.23E-12	1.82E-12	0.017874687	-7.416096027	7.08E-07
KANSL1L	monocyte	IAV	0.922002948	2.70E-99	3.23E-98	0.028702695	32.12252202	7.08E-07
KANSL2	monocyte	IAV	-0.240158065	5.73E-15	8.90E-15	0.029181831	-8.229712096	7.08E-07
KANSL3	monocyte	IAV	0.345598134	9.10E-28	1.88E-27	0.028540107	12.10920965	7.08E-07
KANTR	monocyte	IAV	-1.0129063	7.08E-34	1.68E-33	0.073442823	-13.79176692	7.08E-07
KAT14	monocyte	IAV	-0.370807018	9.46E-08	1.24E-07	0.067786795	-5.470195423	7.08E-07
KAT2A	monocyte	IAV	0.170415528	0.012262487	0.013730575	0.06763316	2.519703773	0.001777918
KAT2B	monocyte	IAV	2.141191731	5.33E-140	2.99E-138	0.045842255	46.707819	7.08E-07
KAT5	monocyte	IAV	0.34577516	4.76E-29	1.01E-28	0.027734322	12.46741007	7.08E-07
KAT6A	monocyte	IAV	0.00559366	0.764487444	0.774172438	0.018653966	0.299864375	0.052315454
KAT6B	monocyte	IAV	-0.639368395	5.59E-58	2.27E-57	0.031643545	-20.20533423	7.08E-07
KAT7	monocyte	IAV	-0.379121461	2.88E-37	7.40E-37	0.02578225	-14.70474691	7.08E-07
KAT8	monocyte	IAV	-0.748694173	3.31E-86	2.70E-85	0.026631812	-28.11277649	7.08E-07
KATNA1	monocyte	IAV	0.472455045	5.60E-42	1.60E-41	0.029603466	15.95945024	7.08E-07
KATNAL1	monocyte	IAV	0.183623769	0.000461194	0.000542658	0.051852241	3.541288957	4.77E-05
KATNB1	monocyte	IAV	-0.449631852	1.43E-15	2.25E-15	0.053323239	-8.43219318	7.08E-07
KATNBL1	monocyte	IAV	-0.135605302	6.77E-09	9.12E-09	0.022725579	-5.967078001	7.08E-07
KAZN	monocyte	IAV	0.560948253	1.32E-09	1.82E-09	0.089610644	6.259839579	7.08E-07
KBTBD2	monocyte	IAV	0.907585067	2.86E-97	3.20E-96	0.028826769	31.48410693	7.08E-07
KBTBD3	monocyte	IAV	-0.183603785	0.020240536	0.022464549	0.078656831	-2.334238262	0.002633144
KBTBD4	monocyte	IAV	-0.515822736	9.89E-27	2.00E-26	0.04365077	-11.81703625	7.08E-07
KBTBD6	monocyte	IAV	-0.2130945	0.012593566	0.014089932	0.084894523	-2.510108921	0.00181409
KBTBD7	monocyte	IAV	-1.219006637	4.18E-44	1.25E-43	0.073775889	-16.52310322	7.08E-07
KBTBD8	monocyte	IAV	1.005452429	1.44E-53	5.29E-53	0.05283783	19.02902567	7.08E-07
KCMF1	monocyte	IAV	0.505235863	1.87E-88	1.61E-87	0.017553411	28.78277329	7.08E-07
KCNA3	monocyte	IAV	1.185815122	2.42E-37	6.22E-37	0.080530572	14.72503049	7.08E-07
KCNAB2	monocyte	IAV	-1.105654214	2.35E-85	1.87E-84	0.039685104	-27.86068564	7.08E-07
KCNC3	monocyte	IAV	-0.935259133	3.41E-40	9.38E-40	0.060395589	-15.48555355	7.08E-07
KCNC4	monocyte	IAV	0.080879006	0.297025425	0.311080167	0.077422591	1.044643497	0.024282167
KCNE1	monocyte	IAV	1.446654963	8.46E-74	4.96E-73	0.058963521	24.53474538	7.08E-07
KCNE3	monocyte	IAV	-1.028723139	1.81E-90	1.68E-89	0.035003378	-29.38925288	7.08E-07
KCNE5	monocyte	IAV	1.455888837	7.90E-21	1.40E-20	0.144228776	10.09430207	7.08E-07
KCNG1	monocyte	IAV	0.835416493	7.54E-31	1.67E-30	0.064434078	12.965445	7.08E-07
KCNG2	monocyte	IAV	0.275856205	0.001762412	0.002036838	0.087411966	3.155817421	0.000262534
KCNH8	monocyte	IAV	0.806006465	1.83E-25	3.60E-25	0.070356403	11.45604988	7.08E-07
KCNJ15	monocyte	IAV	0.411802551	3.57E-07	4.59E-07	0.079090384	5.206733489	7.08E-07
KCNJ2	monocyte	IAV	3.074241517	6.01E-125	1.71E-123	0.075195524	40.8833049	7.08E-07
KCNK12	monocyte	IAV	1.140088096	4.40E-55	1.68E-54	0.058670717	19.43197834	7.08E-07
KCNK13	monocyte	IAV	-0.579154274	5.03E-19	8.55E-19	0.060698209	-9.541538056	7.08E-07
KCNK6	monocyte	IAV	-1.700136178	1.90E-109	3.13E-108	0.047981892	-35.43287073	7.08E-07
KCNMA1	monocyte	IAV	1.431858899	1.03E-31	2.33E-31	0.108451359	13.20277502	7.08E-07
KCNMB1	monocyte	IAV	0.821128344	5.88E-39	1.57E-38	0.054177316	15.15631272	7.08E-07
KCNMB3	monocyte	IAV	0.017865356	0.812967864	0.820872949	0.075442836	0.236806521	0.054846733
KCNMB4	monocyte	IAV	-1.861281957	1.02E-40	2.83E-40	0.119120275	-15.62523225	7.08E-07
KCNN4	monocyte	IAV	0.193079394	7.08E-08	9.30E-08	0.034936712	5.526547389	7.08E-07
KCNQ1	monocyte	IAV	-1.030600956	2.31E-63	1.06E-62	0.047589398	-21.65610425	7.08E-07
KCNQ5	monocyte	IAV	0.603463971	5.23E-09	7.06E-09	0.100338346	6.014290592	7.08E-07
KCP	monocyte	IAV	0.367908788	1.47E-11	2.12E-11	0.052408002	7.020087969	7.08E-07
KCTD1	monocyte	IAV	-0.008067738	0.922575209	0.926494319	0.082940119	-0.097271844	0.060407876
KCTD10	monocyte	IAV	0.083204336	0.008189148	0.009228157	0.031258451	2.661818936	0.001270126
KCTD11	monocyte	IAV	-0.250975174	8.48E-06	1.05E-05	0.055391991	-4.530892786	7.08E-07
KCTD12	monocyte	IAV	-0.185196419	6.28E-07	8.04E-07	0.036376608	-5.091085367	7.08E-07
KCTD13	monocyte	IAV	-0.355199723	7.31E-20	1.26E-19	0.036244397	-9.800127755	7.08E-07
KCTD17	monocyte	IAV	-0.824970939	8.90E-56	3.43E-55	0.042053891	-19.61699444	7.08E-07
KCTD18	monocyte	IAV	0.367953637	3.00E-21	5.37E-21	0.035999884	10.22096728	7.08E-07
KCTD2	monocyte	IAV	-0.191266384	0.000193382	0.000230345	0.050678617	-3.774104232	1.86E-05
KCTD20	monocyte	IAV	-0.734503049	2.94E-72	1.66E-71	0.030473628	-24.10290827	7.08E-07
KCTD21	monocyte	IAV	-0.003311591	0.958523298	0.960511577	0.063623171	-0.052050072	0.062285179
KCTD3	monocyte	IAV	0.08090944	0.253586717	0.267020661	0.070733208	1.143867822	0.021143904
KCTD5	monocyte	IAV	-0.535030796	3.08E-47	9.91E-47	0.030834289	-17.35181241	7.08E-07
KCTD6	monocyte	IAV	-1.665009279	1.89E-87	1.60E-86	0.0584582	-28.48204829	7.08E-07
KCTD7	monocyte	IAV	-0.492073686	2.31E-31	5.17E-31	0.037543989	-13.10659037	7.08E-07
KCTD9	monocyte	IAV	0.201915433	2.05E-08	2.73E-08	0.03504135	5.762204671	7.08E-07
KDELR1	monocyte	IAV	-0.061141193	4.39E-05	5.33E-05	0.014743657	-4.146948873	2.81E-06
KDELR2	monocyte	IAV	0.08274851	5.85E-06	7.29E-06	0.017934482	4.613933717	7.08E-07
KDM1A	monocyte	IAV	-0.817397834	4.30E-84	3.31E-83	0.029735432	-27.48901855	7.08E-07
KDM1B	monocyte	IAV	0.546941	6.40E-52	2.27E-51	0.029418884	18.59149376	7.08E-07
KDM2A	monocyte	IAV	0.129760581	2.85E-14	4.36E-14	0.016235382	7.992456329	7.08E-07
KDM2B	monocyte	IAV	0.318559756	2.65E-33	6.19E-33	0.023361737	13.63596213	7.08E-07
KDM3A	monocyte	IAV	-0.938434417	5.38E-75	3.26E-74	0.037731162	-24.87160139	7.08E-07
KDM3B	monocyte	IAV	-0.635464547	2.80E-81	2.00E-80	0.02382828	-26.66850286	7.08E-07
KDM4A	monocyte	IAV	0.227217909	1.46E-07	1.90E-07	0.04219267	5.38524602	7.08E-07
KDM4B	monocyte	IAV	-0.01227726	0.680074174	0.692413098	0.029744114	-0.412762658	0.047866995
KDM4C	monocyte	IAV	-0.19506304	5.96E-16	9.49E-16	0.022793134	-8.557973676	7.08E-07
KDM5A	monocyte	IAV	0.081807468	5.40E-07	6.92E-07	0.015970475	5.122419381	7.08E-07
KDM5B	monocyte	IAV	-0.549397483	4.55E-36	1.13E-35	0.038196992	-14.38326569	7.08E-07
KDM5C	monocyte	IAV	-0.05824844	0.011391664	0.012769651	0.022877617	-2.546088543	0.001667511
KDM5D	monocyte	IAV	0.328154734	0.000159592	0.000190711	0.085814489	3.82400147	1.31E-05
KDM6A	monocyte	IAV	0.752757401	4.57E-69	2.41E-68	0.032423001	23.21677114	7.08E-07
KDM6B	monocyte	IAV	0.346224203	1.02E-19	1.75E-19	0.035487431	9.756248575	7.08E-07
KDM7A	monocyte	IAV	-0.118075398	5.63E-10	7.79E-10	0.018422968	-6.409140808	7.08E-07
KDM8	monocyte	IAV	-0.059287389	0.417949861	0.433355814	0.073095225	-0.811097977	0.032521412
KDSR	monocyte	IAV	-0.754483786	2.74E-58	1.12E-57	0.037188008	-20.28836256	7.08E-07
KEAP1	monocyte	IAV	0.228389375	1.92E-23	3.60E-23	0.021008023	10.87153118	7.08E-07
KHDC1	monocyte	IAV	1.077587685	8.29E-38	2.15E-37	0.072567777	14.84939646	7.08E-07
KHDC4	monocyte	IAV	-0.051728492	0.097523988	0.105205452	0.031121525	-1.662145153	0.009037807
KHDRBS1	monocyte	IAV	0.383653045	7.76E-53	2.81E-52	0.020369591	18.83459776	7.08E-07
KHDRBS2	monocyte	IAV	1.950033676	1.00E-59	4.23E-59	0.094325027	20.67355541	7.08E-07
KHDRBS3	monocyte	IAV	1.251184446	1.12E-42	3.27E-42	0.07749927	16.14446745	7.08E-07
KHK	monocyte	IAV	-0.551920486	5.55E-10	7.67E-10	0.086078301	-6.411842249	7.08E-07
KHNYN	monocyte	IAV	0.112801893	4.37E-05	5.31E-05	0.027195057	4.147882127	2.81E-06
KHSRP	monocyte	IAV	-0.492060701	4.79E-55	1.82E-54	0.025335182	-19.42203123	7.08E-07
KIAA0040	monocyte	IAV	2.966987739	1.45E-114	2.77E-113	0.079809128	37.17604498	7.08E-07
KIAA0232	monocyte	IAV	-0.304578377	7.20E-30	1.56E-29	0.023991833	-12.6950857	7.08E-07
KIAA0319	monocyte	IAV	2.016274178	8.40E-58	3.39E-57	0.100023741	20.15795609	7.08E-07
KIAA0319L	monocyte	IAV	0.32585418	9.96E-27	2.02E-26	0.027576916	11.81619368	7.08E-07
KIAA0513	monocyte	IAV	-1.142460427	8.01E-74	4.70E-73	0.046552318	-24.54142936	7.08E-07
KIAA0586	monocyte	IAV	-0.622364735	1.55E-37	4.00E-37	0.042117385	-14.77690815	7.08E-07
KIAA0753	monocyte	IAV	-0.998839714	1.44E-62	6.46E-62	0.046585576	-21.4409654	7.08E-07
KIAA0825	monocyte	IAV	0.441156263	4.47E-09	6.05E-09	0.073007884	6.042583848	7.08E-07
KIAA0930	monocyte	IAV	-0.441651551	1.91E-59	8.01E-59	0.02144105	-20.5984104	7.08E-07
KIAA1143	monocyte	IAV	-0.348847534	1.19E-27	2.45E-27	0.028886522	-12.07648108	7.08E-07
KIAA1191	monocyte	IAV	-0.059833759	0.049976876	0.054606458	0.030402233	-1.968071187	0.005221821
KIAA1328	monocyte	IAV	-0.983242321	1.37E-78	9.19E-78	0.037972342	-25.89364474	7.08E-07
KIAA1586	monocyte	IAV	-0.393801369	6.09E-13	9.05E-13	0.052325064	-7.526056146	7.08E-07
KIAA1671	monocyte	IAV	1.237696687	6.55E-31	1.45E-30	0.095337424	12.98227526	7.08E-07
KIAA1958	monocyte	IAV	2.906783353	8.60E-150	7.13E-148	0.057200242	50.81767568	7.08E-07
KIAA2013	monocyte	IAV	-0.855398659	2.52E-112	4.51E-111	0.02349579	-36.40646542	7.08E-07
KIDINS220	monocyte	IAV	0.048449112	0.003017227	0.003457551	0.016202213	2.990277394	0.000469495
KIF11	monocyte	IAV	0.503925829	1.59E-08	2.12E-08	0.086735159	5.809937237	7.08E-07
KIF13A	monocyte	IAV	0.194600153	5.52E-21	9.82E-21	0.019188649	10.14141997	7.08E-07
KIF13B	monocyte	IAV	-0.001724036	0.940986508	0.944215758	0.023268915	-0.074091817	0.061383354
KIF16B	monocyte	IAV	-0.622798423	1.00E-39	2.73E-39	0.040544199	-15.360975	7.08E-07
KIF18A	monocyte	IAV	0.828370979	5.61E-17	9.12E-17	0.093148567	8.893008284	7.08E-07
KIF1B	monocyte	IAV	1.075083671	4.71E-150	3.97E-148	0.021108632	50.93099784	7.08E-07
KIF1C	monocyte	IAV	-0.610758133	1.03E-50	3.54E-50	0.033426451	-18.27170164	7.08E-07
KIF20B	monocyte	IAV	-0.651725256	2.94E-35	7.19E-35	0.046009217	-14.16510217	7.08E-07
KIF21A	monocyte	IAV	0.728663117	2.16E-13	3.24E-13	0.094803706	7.686019363	7.08E-07
KIF21B	monocyte	IAV	-0.289911165	0.000104217	0.000125239	0.07371433	-3.932901038	7.65E-06
KIF22	monocyte	IAV	-1.730606598	5.74E-119	1.29E-117	0.044696279	-38.71925471	7.08E-07
KIF26B	monocyte	IAV	0.915410212	7.62E-22	1.38E-21	0.088026398	10.39926926	7.08E-07
KIF27	monocyte	IAV	-0.582207193	4.02E-21	7.16E-21	0.057174322	-10.18301875	7.08E-07
KIF2A	monocyte	IAV	-0.476846956	1.24E-59	5.21E-59	0.023092792	-20.64916866	7.08E-07
KIF3A	monocyte	IAV	0.415022132	6.11E-09	8.24E-09	0.069333719	5.985862839	7.08E-07
KIF3B	monocyte	IAV	-0.63650687	5.74E-42	1.64E-41	0.039889399	-15.95679254	7.08E-07
KIF5B	monocyte	IAV	0.434586257	2.47E-82	1.82E-81	0.016110904	26.97466538	7.08E-07
KIF5C	monocyte	IAV	1.088257564	3.11E-28	6.51E-28	0.088911354	12.23980423	7.08E-07
KIF9	monocyte	IAV	-0.453337659	4.17E-11	5.93E-11	0.066183795	-6.849677607	7.08E-07
KIFAP3	monocyte	IAV	-0.113443546	0.002978715	0.003415179	0.037886284	-2.994317023	0.000465086
KIFC2	monocyte	IAV	-0.856778736	1.89E-33	4.43E-33	0.062648077	-13.67605802	7.08E-07
KIFC3	monocyte	IAV	-0.339057426	1.25E-22	2.30E-22	0.031890161	-10.63203861	7.08E-07
KIN	monocyte	IAV	0.076749586	0.002601686	0.002989383	0.025274723	3.036614325	0.000402175
KIR2DL1	monocyte	IAV	0.873860764	1.41E-38	3.73E-38	0.058044898	15.0549109	7.08E-07
KIR2DL3	monocyte	IAV	0.849502791	2.39E-37	6.16E-37	0.057686287	14.72625188	7.08E-07
KIR2DL4	monocyte	IAV	1.717909995	4.73E-48	1.55E-47	0.0977917	17.56703268	7.08E-07
KIR2DS4	monocyte	IAV	0.854116914	1.06E-24	2.05E-24	0.076011733	11.23664576	7.08E-07
KIR3DL1	monocyte	IAV	0.543340749	2.13E-10	2.97E-10	0.082620194	6.576367371	7.08E-07
KIR3DL2	monocyte	IAV	0.521438618	9.22E-09	1.24E-08	0.088219578	5.910690452	7.08E-07
KIR3DX1	monocyte	IAV	0.919294226	2.39E-41	6.73E-41	0.058211132	15.79241269	7.08E-07
KIT	monocyte	IAV	0.911731383	3.89E-35	9.50E-35	0.064514618	14.13216738	7.08E-07
KITLG	monocyte	IAV	1.470843495	5.27E-96	5.69E-95	0.047311219	31.08868325	7.08E-07
KIZ	monocyte	IAV	-0.853773937	1.77E-42	5.12E-42	0.05305528	-16.0921579	7.08E-07
KLC1	monocyte	IAV	0.191812215	1.41E-17	2.32E-17	0.021111358	9.085735375	7.08E-07
KLC2	monocyte	IAV	0.174714998	0.027099615	0.029907015	0.078667657	2.220925395	0.003298696
KLC4	monocyte	IAV	-0.384096691	3.63E-08	4.81E-08	0.06792589	-5.65464348	7.08E-07
KLF10	monocyte	IAV	0.401301489	7.87E-38	2.04E-37	0.027013755	14.85545035	7.08E-07
KLF11	monocyte	IAV	0.095224743	0.011518917	0.012909692	0.037458746	2.542123051	0.001680814
KLF12	monocyte	IAV	0.771555268	3.98E-18	6.62E-18	0.08332089	9.260045875	7.08E-07
KLF13	monocyte	IAV	-0.132932256	1.94E-11	2.79E-11	0.019058051	-6.975123401	7.08E-07
KLF16	monocyte	IAV	-1.594071348	4.48E-105	6.36E-104	0.046906985	-33.98366666	7.08E-07
KLF2	monocyte	IAV	-1.300208597	2.30E-73	1.33E-72	0.053258843	-24.4130086	7.08E-07
KLF3	monocyte	IAV	0.057676992	0.087145214	0.094290629	0.033606483	1.716245966	0.008226401
KLF4	monocyte	IAV	0.400473428	1.19E-11	1.72E-11	0.056768404	7.05451275	7.08E-07
KLF5	monocyte	IAV	1.837490824	1.42E-62	6.40E-62	0.085694919	21.4422377	7.08E-07
KLF6	monocyte	IAV	1.426742235	4.69E-139	2.48E-137	0.030798351	46.32528012	7.08E-07
KLF7	monocyte	IAV	-1.960664452	3.29E-120	7.75E-119	0.050065484	-39.16199964	7.08E-07
KLF8	monocyte	IAV	0.649410386	2.25E-14	3.45E-14	0.080897789	8.027541889	7.08E-07
KLF9	monocyte	IAV	0.640696999	3.10E-77	2.00E-76	0.025118798	25.50667412	7.08E-07
KLHDC1	monocyte	IAV	1.003305254	1.14E-34	2.74E-34	0.07163135	14.00651046	7.08E-07
KLHDC10	monocyte	IAV	-0.435135111	1.48E-47	4.79E-47	0.024956427	-17.43579327	7.08E-07
KLHDC2	monocyte	IAV	-0.918179065	1.23E-60	5.29E-60	0.043891463	-20.91930884	7.08E-07
KLHDC3	monocyte	IAV	-1.516028142	2.03E-136	9.16E-135	0.033488206	-45.27050902	7.08E-07
KLHDC4	monocyte	IAV	-0.312192843	8.97E-14	1.36E-13	0.039923934	-7.819691365	7.08E-07
KLHDC7B	monocyte	IAV	1.810608008	5.60E-75	3.38E-74	0.072812032	24.86687914	7.08E-07
KLHL11	monocyte	IAV	-0.459434461	4.87E-15	7.58E-15	0.055664831	-8.253585846	7.08E-07
KLHL12	monocyte	IAV	0.478177625	1.48E-37	3.82E-37	0.032347688	14.78243612	7.08E-07
KLHL14	monocyte	IAV	0.870306467	2.36E-36	5.93E-36	0.060187452	14.45993199	7.08E-07
KLHL15	monocyte	IAV	-0.064223339	0.269104614	0.282797821	0.058006848	-1.107168229	0.022310133
KLHL17	monocyte	IAV	-0.418417478	9.79E-12	1.41E-11	0.059044191	-7.086513845	7.08E-07
KLHL18	monocyte	IAV	-0.042606756	0.163747743	0.174422507	0.030520974	-1.395982838	0.014207187
KLHL2	monocyte	IAV	-0.352931744	1.82E-39	4.93E-39	0.02307984	-15.29177604	7.08E-07
KLHL20	monocyte	IAV	-0.335711406	7.68E-26	1.52E-25	0.029030822	-11.5639649	7.08E-07
KLHL21	monocyte	IAV	-0.593708891	1.60E-27	3.29E-27	0.049310234	-12.04027731	7.08E-07
KLHL22	monocyte	IAV	-0.258691152	3.55E-07	4.58E-07	0.049676442	-5.207521791	7.08E-07
KLHL23	monocyte	IAV	0.532366684	1.65E-10	2.32E-10	0.080427507	6.619211586	7.08E-07
KLHL24	monocyte	IAV	-0.925198361	4.13E-75	2.51E-74	0.037150518	-24.90405015	7.08E-07
KLHL25	monocyte	IAV	0.740826654	9.04E-20	1.56E-19	0.075812548	9.771821068	7.08E-07
KLHL26	monocyte	IAV	0.152248715	0.005009072	0.005690195	0.053850116	2.827268076	0.000815628
KLHL28	monocyte	IAV	0.624831133	3.03E-73	1.75E-72	0.025629486	24.37938645	7.08E-07
KLHL29	monocyte	IAV	0.96709067	5.92E-23	1.10E-22	0.090147207	10.72790492	7.08E-07
KLHL3	monocyte	IAV	0.121707053	0.187331131	0.19891401	0.092096301	1.321519445	0.016037286
KLHL32	monocyte	IAV	0.904779538	3.71E-30	8.09E-30	0.070825983	12.77468374	7.08E-07
KLHL36	monocyte	IAV	-1.490858775	3.38E-117	7.12E-116	0.039136367	-38.09394907	7.08E-07
KLHL42	monocyte	IAV	-0.253110216	1.21E-05	1.50E-05	0.056887139	-4.449339884	7.08E-07
KLHL5	monocyte	IAV	-0.090377023	3.10E-05	3.77E-05	0.021362276	-4.23068324	2.12E-06
KLHL6	monocyte	IAV	-0.167479277	1.52E-06	1.92E-06	0.034129702	-4.907141516	7.08E-07
KLHL7	monocyte	IAV	-0.145931551	2.57E-05	3.14E-05	0.034135796	-4.275029913	7.08E-07
KLHL8	monocyte	IAV	-0.958294568	8.97E-80	6.17E-79	0.036529379	-26.23352999	7.08E-07
KLHL9	monocyte	IAV	0.141961419	4.61E-10	6.39E-10	0.022031072	6.443691026	7.08E-07
KLK1	monocyte	IAV	0.572879133	1.08E-10	1.52E-10	0.085613914	6.691425557	7.08E-07
KLRB1	monocyte	IAV	0.986203447	4.99E-23	9.27E-23	0.091740755	10.74989458	7.08E-07
KLRC1	monocyte	IAV	0.811586876	1.05E-27	2.17E-27	0.067120618	12.09146915	7.08E-07
KLRC2	monocyte	IAV	0.69948641	9.78E-30	2.11E-29	0.055259261	12.65826583	7.08E-07
KLRC3	monocyte	IAV	0.72803663	2.09E-25	4.10E-25	0.063641532	11.43964658	7.08E-07
KLRC4	monocyte	IAV	0.835729766	2.17E-51	7.56E-51	0.045294515	18.45101475	7.08E-07
KLRC4-KLRK1	monocyte	IAV	0.909811286	1.34E-32	3.07E-32	0.067669084	13.44500668	7.08E-07
KLRD1	monocyte	IAV	0.974596107	1.13E-26	2.28E-26	0.082585878	11.80100193	7.08E-07
KLRF1	monocyte	IAV	0.750971685	2.12E-16	3.40E-16	0.08626418	8.705486872	7.08E-07
KLRG1	monocyte	IAV	-0.208780288	0.018503068	0.02057316	0.088157597	-2.368262002	0.002456186
KLRK1	monocyte	IAV	0.683027208	4.26E-31	9.49E-31	0.052404894	13.03365321	7.08E-07
KMO	monocyte	IAV	1.427543089	2.06E-119	4.72E-118	0.036718544	38.87798705	7.08E-07
KMT2A	monocyte	IAV	-0.603607389	5.09E-84	3.90E-83	0.021975157	-27.46771672	7.08E-07
KMT2B	monocyte	IAV	-0.224518506	3.82E-14	5.83E-14	0.028247151	-7.948359438	7.08E-07
KMT2C	monocyte	IAV	-0.30378433	1.37E-54	5.16E-54	0.015739609	-19.30062762	7.08E-07
KMT2D	monocyte	IAV	-0.356774355	6.98E-33	1.61E-32	0.026385304	-13.52170704	7.08E-07
KMT2E	monocyte	IAV	-0.239349458	2.73E-40	7.52E-40	0.015430731	-15.51121916	7.08E-07
KMT5A	monocyte	IAV	-0.717331235	1.23E-50	4.21E-50	0.039302666	-18.25146519	7.08E-07
KMT5B	monocyte	IAV	-0.394546722	4.31E-61	1.88E-60	0.018750772	-21.04162496	7.08E-07
KMT5C	monocyte	IAV	-0.490520719	1.64E-11	2.35E-11	0.070044515	-7.002985404	7.08E-07
KNL1	monocyte	IAV	0.596269049	1.14E-15	1.81E-15	0.070445811	8.464222967	7.08E-07
KNOP1	monocyte	IAV	-1.481899081	4.90E-95	5.12E-94	0.048132764	-30.78774108	7.08E-07
KNSTRN	monocyte	IAV	-0.904817558	3.62E-38	9.48E-38	0.060541085	-14.94551265	7.08E-07
KNTC1	monocyte	IAV	0.083311571	0.076231336	0.082618648	0.046827861	1.779102628	0.007368306
KPNA1	monocyte	IAV	0.521096126	5.48E-58	2.22E-57	0.025787127	20.20760704	7.08E-07
KPNA2	monocyte	IAV	0.122553334	0.000138746	0.000166067	0.031749203	3.860044385	1.04E-05
KPNA3	monocyte	IAV	-0.005685665	0.771393734	0.78095269	0.019550865	-0.290813983	0.052676041
KPNA4	monocyte	IAV	0.315444627	7.52E-56	2.90E-55	0.016064229	19.63646258	7.08E-07
KPNA5	monocyte	IAV	0.589374478	1.79E-28	3.77E-28	0.047889624	12.30693468	7.08E-07
KPNA6	monocyte	IAV	-0.127114733	3.04E-10	4.23E-10	0.01950913	-6.515653553	7.08E-07
KPNB1	monocyte	IAV	1.081213269	6.68E-118	1.43E-116	0.028199244	38.34192386	7.08E-07
KPTN	monocyte	IAV	0.267503759	2.95E-06	3.70E-06	0.056143846	4.76461412	7.08E-07
KRAS	monocyte	IAV	0.195732827	5.11E-30	1.11E-29	0.015368217	12.7362093	7.08E-07
KRCC1	monocyte	IAV	0.211718915	4.09E-22	7.44E-22	0.020202636	10.4797669	7.08E-07
KRI1	monocyte	IAV	-1.013818267	9.52E-85	7.44E-84	0.036624301	-27.68157295	7.08E-07
KRIT1	monocyte	IAV	0.071369453	0.002461455	0.002830597	0.023370724	3.053797308	0.000378517
KRR1	monocyte	IAV	0.19069531	8.20E-12	1.19E-11	0.026801433	7.115116209	7.08E-07
KRT1	monocyte	IAV	0.936493808	8.51E-48	2.76E-47	0.053515057	17.49963205	7.08E-07
KRT10	monocyte	IAV	-0.321753496	4.63E-39	1.24E-38	0.021190562	-15.18381146	7.08E-07
KRT18	monocyte	IAV	0.836826653	2.77E-24	5.28E-24	0.075279058	11.11632732	7.08E-07
KRT86	monocyte	IAV	0.85570482	8.14E-38	2.11E-37	0.057617217	14.85154719	7.08E-07
KRTCAP2	monocyte	IAV	0.105644317	3.53E-13	5.28E-13	0.013881699	7.610330367	7.08E-07
KRTCAP3	monocyte	IAV	0.897412744	7.92E-23	1.46E-22	0.083943343	10.69069586	7.08E-07
KSR1	monocyte	IAV	-0.784760169	2.11E-42	6.10E-42	0.048828708	-16.07169627	7.08E-07
KTI12	monocyte	IAV	0.027990301	0.498345126	0.512980609	0.04128872	0.677916412	0.037456405
KTN1	monocyte	IAV	0.183204158	2.08E-35	5.12E-35	0.012896835	14.20535844	7.08E-07
KXD1	monocyte	IAV	-0.134165131	3.99E-15	6.22E-15	0.016198295	-8.282670065	7.08E-07
KYAT1	monocyte	IAV	0.168187431	0.034472184	0.037907803	0.07917872	2.124149401	0.003966253
KYAT3	monocyte	IAV	0.908364201	1.12E-70	6.13E-70	0.038388049	23.66268217	7.08E-07
KYNU	monocyte	IAV	1.603899563	1.17E-106	1.74E-105	0.046484254	34.50414786	7.08E-07
L2HGDH	monocyte	IAV	0.918488722	3.32E-20	5.80E-20	0.092730621	9.904912926	7.08E-07
L3HYPDH	monocyte	IAV	-0.515586562	6.41E-17	1.04E-16	0.058098974	-8.874280028	7.08E-07
L3MBTL1	monocyte	IAV	-0.28839181	0.000169597	0.000202427	0.075727972	-3.808260032	1.59E-05
L3MBTL2	monocyte	IAV	-0.75735735	1.63E-65	7.86E-65	0.034051865	-22.24128827	7.08E-07
L3MBTL3	monocyte	IAV	-0.529299213	4.35E-47	1.40E-46	0.030573889	-17.31213258	7.08E-07
L3MBTL4	monocyte	IAV	1.013785459	3.40E-57	1.36E-56	0.050700839	19.99543759	7.08E-07
LACC1	monocyte	IAV	0.540679149	2.89E-93	2.87E-92	0.017878459	30.24193251	7.08E-07
LACTB	monocyte	IAV	1.018331346	7.71E-125	2.19E-123	0.024932466	40.84358719	7.08E-07
LACTB2	monocyte	IAV	-0.496518112	2.32E-48	7.64E-48	0.02813276	-17.64910797	7.08E-07
LAD1	monocyte	IAV	1.394548885	5.13E-23	9.53E-23	0.129770613	10.74626105	7.08E-07
LAG3	monocyte	IAV	2.495537661	3.15E-67	1.59E-66	0.109884441	22.71056419	7.08E-07
LAGE3	monocyte	IAV	-0.446993947	4.87E-44	1.46E-43	0.027081628	-16.50543144	7.08E-07
LAIR1	monocyte	IAV	0.36207767	1.71E-37	4.41E-37	0.02452212	14.76534954	7.08E-07
LAIR2	monocyte	IAV	0.943657536	1.62E-28	3.42E-28	0.076601676	12.31901943	7.08E-07
LAMA5	monocyte	IAV	0.98259633	3.90E-24	7.41E-24	0.088736928	11.07313896	7.08E-07
LAMB3	monocyte	IAV	0.762076819	1.09E-34	2.64E-34	0.054391341	14.0109952	7.08E-07
LAMC1	monocyte	IAV	0.423629454	1.49E-14	2.29E-14	0.052371321	8.088958796	7.08E-07
LAMP1	monocyte	IAV	0.111180786	3.90E-10	5.42E-10	0.017177247	6.47256148	7.08E-07
LAMP2	monocyte	IAV	0.520176502	1.77E-100	2.17E-99	0.016006045	32.49875389	7.08E-07
LAMP3	monocyte	IAV	2.702480405	3.11E-69	1.65E-68	0.116170218	23.26310876	7.08E-07
LAMTOR1	monocyte	IAV	-0.448375282	5.76E-82	4.20E-81	0.016688223	-26.8677672	7.08E-07
LAMTOR2	monocyte	IAV	-0.472681351	1.35E-81	9.74E-81	0.017663648	-26.76012065	7.08E-07
LAMTOR3	monocyte	IAV	0.401944568	4.03E-67	2.03E-66	0.017721357	22.68136533	7.08E-07
LAMTOR4	monocyte	IAV	-0.453719047	1.52E-81	1.09E-80	0.016964237	-26.74562019	7.08E-07
LAMTOR5	monocyte	IAV	-0.138506433	1.10E-19	1.90E-19	0.014212901	-9.745120185	7.08E-07
LANCL1	monocyte	IAV	-0.569336285	1.51E-21	2.71E-21	0.055217417	-10.31080973	7.08E-07
LANCL2	monocyte	IAV	-0.037354099	0.311310127	0.325549819	0.036831768	-1.014181521	0.025292775
LAP3	monocyte	IAV	2.624325254	7.86E-140	4.32E-138	0.056268456	46.63936833	7.08E-07
LAPTM4A	monocyte	IAV	0.279255572	8.33E-53	3.01E-52	0.014833117	18.8264933	7.08E-07
LAPTM4B	monocyte	IAV	0.133958425	0.045474776	0.049804854	0.066693343	2.008572647	0.004881294
LAPTM5	monocyte	IAV	-0.021165328	0.060456613	0.065817502	0.011231114	-1.884526083	0.006082971
LARGE1	monocyte	IAV	0.443760522	3.17E-07	4.10E-07	0.084845112	5.230242639	7.08E-07
LARGE2	monocyte	IAV	0.891088555	9.32E-43	2.72E-42	0.055121262	16.165968	7.08E-07
LARP1	monocyte	IAV	0.234482766	1.28E-21	2.31E-21	0.022695393	10.33173432	7.08E-07
LARP1B	monocyte	IAV	-0.299813717	1.24E-20	2.18E-20	0.029875233	-10.03552727	7.08E-07
LARP4	monocyte	IAV	0.070887022	0.001278776	0.001485155	0.021802226	3.251366237	0.000185081
LARP4B	monocyte	IAV	0.619954293	1.18E-83	8.99E-83	0.02265883	27.36038403	7.08E-07
LARP7	monocyte	IAV	0.299201363	4.85E-39	1.30E-38	0.019712105	15.17855936	7.08E-07
LARS2	monocyte	IAV	-0.28731461	1.71E-15	2.69E-15	0.034178672	-8.406254296	7.08E-07
LAS1L	monocyte	IAV	-0.398705961	1.15E-31	2.59E-31	0.030228825	-13.18959496	7.08E-07
LASP1	monocyte	IAV	-0.623655801	9.94E-78	6.52E-77	0.024316389	-25.64754942	7.08E-07
LAT	monocyte	IAV	0.594372855	7.81E-32	1.77E-31	0.044907172	13.23558856	7.08E-07
LAT2	monocyte	IAV	-1.892475794	5.77E-138	2.88E-136	0.041242204	-45.88687293	7.08E-07
LATS1	monocyte	IAV	0.2764779	1.18E-27	2.44E-27	0.022892349	12.07730571	7.08E-07
LATS2	monocyte	IAV	0.288893064	4.39E-22	7.98E-22	0.027591014	10.47054885	7.08E-07
LAX1	monocyte	IAV	1.2452172	1.81E-42	5.24E-42	0.07739346	16.08943705	7.08E-07
LBH	monocyte	IAV	0.887686115	6.23E-21	1.11E-20	0.087668113	10.1255301	7.08E-07
LBHD1	monocyte	IAV	0.198891752	0.011848013	0.013273167	0.078549817	2.532046046	0.001721035
LBR	monocyte	IAV	0.246655702	6.65E-18	1.10E-17	0.026841737	9.189260052	7.08E-07
LBX2	monocyte	IAV	0.784750135	3.79E-31	8.45E-31	0.060145267	13.04757923	7.08E-07
LCK	monocyte	IAV	1.172976388	7.20E-33	1.66E-32	0.086770533	13.51814204	7.08E-07
LCLAT1	monocyte	IAV	-1.051287262	4.15E-40	1.14E-39	0.067987617	-15.46292269	7.08E-07
LCMT1	monocyte	IAV	0.31290571	4.66E-31	1.04E-30	0.024027413	13.02286332	7.08E-07
LCN10	monocyte	IAV	0.83594743	8.15E-60	3.45E-59	0.040387933	20.69795028	7.08E-07
LCN8	monocyte	IAV	0.815322882	8.64E-54	3.19E-53	0.042714139	19.08789223	7.08E-07
LCOR	monocyte	IAV	0.305328857	2.43E-41	6.84E-41	0.019336112	15.79060215	7.08E-07
LCORL	monocyte	IAV	-0.281120569	4.16E-36	1.04E-35	0.0195308	-14.39370447	7.08E-07
LCP1	monocyte	IAV	-0.009450976	0.510423378	0.524881502	0.014342209	-0.658962367	0.038169117
LCP2	monocyte	IAV	1.965981289	1.20E-137	5.78E-136	0.042962748	45.7601388	7.08E-07
LDAH	monocyte	IAV	-0.486619733	1.05E-35	2.59E-35	0.034062749	-14.28597963	7.08E-07
LDB1	monocyte	IAV	-1.40904707	7.18E-99	8.50E-98	0.044049528	-31.98779054	7.08E-07
LDB2	monocyte	IAV	0.891615919	1.07E-25	2.11E-25	0.077377529	11.52293084	7.08E-07
LDHA	monocyte	IAV	-0.550833987	1.63E-76	1.03E-75	0.021770358	-25.30201772	7.08E-07
LDHB	monocyte	IAV	-0.465533271	4.21E-24	8.01E-24	0.042078863	-11.06335203	7.08E-07
LDLR	monocyte	IAV	1.090709753	6.53E-54	2.42E-53	0.057044719	19.12025821	7.08E-07
LDLRAD3	monocyte	IAV	0.244546884	5.71E-05	6.92E-05	0.059901905	4.082455849	3.50E-06
LDLRAD4	monocyte	IAV	-1.91932312	5.03E-99	6.01E-98	0.059910269	-32.03662977	7.08E-07
LDLRAP1	monocyte	IAV	-1.289282252	1.01E-67	5.17E-67	0.056433312	-22.84612041	7.08E-07
LDOC1	monocyte	IAV	0.851718051	7.98E-36	1.98E-35	0.059487565	14.3175813	7.08E-07
LEF1	monocyte	IAV	1.810724194	8.43E-55	3.19E-54	0.09354461	19.35679882	7.08E-07
LEKR1	monocyte	IAV	0.557097681	1.07E-10	1.50E-10	0.083234563	6.693105117	7.08E-07
LEMD2	monocyte	IAV	-0.176110802	3.34E-09	4.53E-09	0.0288926	-6.095360179	7.08E-07
LEMD3	monocyte	IAV	0.436638973	5.74E-39	1.53E-38	0.028803749	15.15910205	7.08E-07
LENG1	monocyte	IAV	-0.108578779	0.0002587	0.000306998	0.029365718	-3.697467268	2.20E-05
LENG8	monocyte	IAV	-0.193329426	5.90E-16	9.40E-16	0.022587055	-8.559301967	7.08E-07
LEO1	monocyte	IAV	-0.092754152	0.001989395	0.002295107	0.029737211	-3.11912752	0.000304158
LEPR	monocyte	IAV	-0.023848044	0.518190168	0.532766814	0.036865191	-0.64689871	0.038622605
LEPROT	monocyte	IAV	0.108721949	1.83E-09	2.51E-09	0.01752973	6.202146373	7.08E-07
LEPROTL1	monocyte	IAV	0.125081326	1.60E-05	1.97E-05	0.02852053	4.385659181	7.08E-07
LETM1	monocyte	IAV	-0.617460756	3.85E-41	1.08E-40	0.039235354	-15.73735662	7.08E-07
LETM2	monocyte	IAV	0.286601051	0.000323235	0.000382315	0.078781069	3.637943151	2.67E-05
LETMD1	monocyte	IAV	-1.149664982	1.15E-96	1.26E-95	0.036736354	-31.29502105	7.08E-07
LFNG	monocyte	IAV	-2.336488102	6.30E-135	2.64E-133	0.052292151	-44.68143028	7.08E-07
LGALS1	monocyte	IAV	0.101679716	3.75E-14	5.72E-14	0.012787719	7.95135652	7.08E-07
LGALS2	monocyte	IAV	1.681446361	5.54E-69	2.91E-68	0.072495608	23.19376882	7.08E-07
LGALS3	monocyte	IAV	0.078343414	1.30E-06	1.64E-06	0.015857923	4.940332556	7.08E-07
LGALS3BP	monocyte	IAV	3.679719608	1.54E-157	1.82E-155	0.067808092	54.26667362	7.08E-07
LGALS8	monocyte	IAV	0.516743193	1.97E-62	8.87E-62	0.024142976	21.40345882	7.08E-07
LGALS9	monocyte	IAV	0.985307964	2.09E-90	1.93E-89	0.033548017	29.37008073	7.08E-07
LGMN	monocyte	IAV	-0.332921274	7.03E-21	1.25E-20	0.032931144	-10.10961776	7.08E-07
LGR6	monocyte	IAV	0.776581423	1.53E-30	3.36E-30	0.06028886	12.88101015	7.08E-07
LHFPL2	monocyte	IAV	0.932925099	5.63E-133	2.17E-131	0.02124166	43.919595	7.08E-07
LHFPL6	monocyte	IAV	1.310642212	9.13E-54	3.37E-53	0.068686534	19.08150158	7.08E-07
LHPP	monocyte	IAV	-0.315298706	5.69E-11	8.06E-11	0.046379731	-6.798200398	7.08E-07
LIAS	monocyte	IAV	-0.790318274	2.44E-43	7.20E-43	0.04842557	-16.320268	7.08E-07
LIG1	monocyte	IAV	0.296609249	8.99E-10	1.24E-09	0.046874576	6.327721176	7.08E-07
LIG3	monocyte	IAV	-0.043933274	0.250747412	0.26415611	0.038177914	-1.150751037	0.020921943
LIG4	monocyte	IAV	0.760288307	9.42E-61	4.07E-60	0.036290204	20.95023513	7.08E-07
LILRA1	monocyte	IAV	0.632363357	1.14E-48	3.79E-48	0.035665981	17.73015466	7.08E-07
LILRA2	monocyte	IAV	0.172257599	2.52E-07	3.26E-07	0.032643254	5.276973965	7.08E-07
LILRA4	monocyte	IAV	0.668330931	1.03E-18	1.73E-18	0.070762452	9.444711305	7.08E-07
LILRA5	monocyte	IAV	1.557416744	7.11E-85	5.60E-84	0.05618583	27.71903055	7.08E-07
LILRA6	monocyte	IAV	0.775878571	2.23E-89	2.00E-88	0.026699308	29.05987536	7.08E-07
LILRB1	monocyte	IAV	1.63072431	1.19E-127	3.68E-126	0.038930671	41.88790642	7.08E-07
LILRB2	monocyte	IAV	0.911291966	6.08E-106	8.92E-105	0.02659292	34.2682174	7.08E-07
LILRB3	monocyte	IAV	0.358467341	1.87E-41	5.29E-41	0.022658388	15.82051402	7.08E-07
LILRB4	monocyte	IAV	1.154975946	3.94E-123	1.05E-121	0.028718341	40.21736268	7.08E-07
LILRB5	monocyte	IAV	0.196169974	0.00514426	0.00584078	0.069600841	2.818500053	0.000835608
LIM2	monocyte	IAV	0.930529796	9.16E-60	3.87E-59	0.04498723	20.68430973	7.08E-07
LIMA1	monocyte	IAV	-0.883948306	8.84E-33	2.04E-32	0.065507681	-13.49381162	7.08E-07
LIMD1	monocyte	IAV	0.596139886	8.42E-36	2.09E-35	0.041655273	14.31127062	7.08E-07
LIMD2	monocyte	IAV	-1.847404682	2.04E-128	6.54E-127	0.043801565	-42.17668207	7.08E-07
LIME1	monocyte	IAV	0.827758468	7.62E-21	1.35E-20	0.081963602	10.09909829	7.08E-07
LIMK1	monocyte	IAV	-1.047527004	2.49E-76	1.56E-75	0.041486827	-25.24962948	7.08E-07
LIMK2	monocyte	IAV	2.8418827	1.74E-128	5.59E-127	0.067338882	42.20270119	7.08E-07
LIMS1	monocyte	IAV	-0.447611611	1.13E-58	4.67E-58	0.021951567	-20.39087309	7.08E-07
LIMS2	monocyte	IAV	0.61894815	7.37E-13	1.09E-12	0.082565187	7.496478525	7.08E-07
LIN37	monocyte	IAV	-0.332776065	5.74E-11	8.13E-11	0.048961481	-6.796691169	7.08E-07
LIN52	monocyte	IAV	0.2763221	5.31E-17	8.63E-17	0.03104469	8.900784722	7.08E-07
LIN54	monocyte	IAV	-0.260395301	7.62E-13	1.13E-12	0.034759401	-7.491363383	7.08E-07
LIN7A	monocyte	IAV	0.116251272	0.16389796	0.174565782	0.083305358	1.395483727	0.014221255
LIN7B	monocyte	IAV	-0.674069168	1.11E-16	1.80E-16	0.076630081	-8.796404193	7.08E-07
LIN7C	monocyte	IAV	0.267559352	1.02E-23	1.92E-23	0.024430668	10.95178188	7.08E-07
LIN9	monocyte	IAV	-1.013103421	1.13E-34	2.73E-34	0.072326662	-14.00733002	7.08E-07
LINGO1	monocyte	IAV	0.470947103	4.77E-27	9.72E-27	0.039553424	11.90660763	7.08E-07
LINGO2	monocyte	IAV	0.805727731	1.04E-21	1.87E-21	0.077776138	10.35957493	7.08E-07
LINGO3	monocyte	IAV	0.366435448	5.38E-05	6.52E-05	0.089435144	4.09721985	2.81E-06
LINS1	monocyte	IAV	0.173364399	1.25E-05	1.55E-05	0.039027654	4.442091234	7.08E-07
LIPA	monocyte	IAV	0.556804529	3.52E-54	1.31E-53	0.02901272	19.19173799	7.08E-07
LIPC	monocyte	IAV	-0.364575924	0.000170222	0.000203129	0.095756922	-3.807306228	1.59E-05
LIPE	monocyte	IAV	0.901858178	7.55E-26	1.50E-25	0.077974441	11.56607426	7.08E-07
LIPT1	monocyte	IAV	-0.108943065	0.054858937	0.059817237	0.056520725	-1.927488796	0.005618617
LIPT2	monocyte	IAV	-0.133267216	0.119249125	0.127967648	0.085297707	-1.562377479	0.010708513
LITAF	monocyte	IAV	1.276124431	6.57E-116	1.31E-114	0.033900818	37.64287972	7.08E-07
LIX1L	monocyte	IAV	-0.755608028	2.69E-77	1.74E-76	0.029603817	-25.52400644	7.08E-07
LLGL1	monocyte	IAV	0.45028472	3.08E-10	4.28E-10	0.069131813	6.513422655	7.08E-07
LLGL2	monocyte	IAV	-0.882749825	3.50E-32	7.99E-32	0.066218732	-13.3308174	7.08E-07
LLPH	monocyte	IAV	-0.203400168	6.10E-13	9.06E-13	0.027026524	-7.525946393	7.08E-07
LMAN1	monocyte	IAV	0.150768541	5.99E-10	8.28E-10	0.023563334	6.398438329	7.08E-07
LMAN2	monocyte	IAV	0.099493393	1.07E-14	1.65E-14	0.012225552	8.138151588	7.08E-07
LMAN2L	monocyte	IAV	-0.513799462	1.49E-25	2.93E-25	0.044748205	-11.48201279	7.08E-07
LMBR1	monocyte	IAV	0.372308322	3.05E-20	5.32E-20	0.037544843	9.916363782	7.08E-07
LMBR1L	monocyte	IAV	-0.332468475	3.89E-17	6.34E-17	0.037171096	-8.944274074	7.08E-07
LMBRD1	monocyte	IAV	-0.51531374	3.08E-67	1.55E-66	0.022687622	-22.71343117	7.08E-07
LMBRD2	monocyte	IAV	-0.128061868	0.000173967	0.000207464	0.033685787	-3.801658849	1.59E-05
LMCD1	monocyte	IAV	0.9224044	3.06E-32	6.99E-32	0.069110795	13.34674857	7.08E-07
LMF1	monocyte	IAV	-0.718455311	4.83E-42	1.38E-41	0.044969143	-15.97662895	7.08E-07
LMF2	monocyte	IAV	0.011782695	0.65423632	0.667268199	0.026281213	0.448331478	0.046572173
LMLN	monocyte	IAV	0.565138894	1.18E-13	1.78E-13	0.072653338	7.778567512	7.08E-07
LMNA	monocyte	IAV	-0.537822665	3.81E-101	4.79E-100	0.016441233	-32.71182078	7.08E-07
LMNB1	monocyte	IAV	3.216450894	1.76E-129	5.93E-128	0.075540764	42.57900919	7.08E-07
LMNB2	monocyte	IAV	-1.343017053	1.18E-82	8.77E-82	0.049616718	-27.0678331	7.08E-07
LMNTD2	monocyte	IAV	0.55807947	9.71E-11	1.37E-10	0.083185443	6.708859747	7.08E-07
LMO2	monocyte	IAV	1.261781284	3.52E-78	2.34E-77	0.048950897	25.77646917	7.08E-07
LMO4	monocyte	IAV	0.586869517	1.40E-48	4.63E-48	0.033143663	17.70683935	7.08E-07
LMO7	monocyte	IAV	0.518726212	2.53E-08	3.36E-08	0.090640668	5.722885997	7.08E-07
LMTK2	monocyte	IAV	0.610277664	3.53E-40	9.69E-40	0.039419404	15.48165649	7.08E-07
LMTK3	monocyte	IAV	0.758412283	1.11E-19	1.91E-19	0.077826088	9.744962214	7.08E-07
LNPEP	monocyte	IAV	0.604782532	6.94E-69	3.64E-68	0.026105724	23.16666368	7.08E-07
LNPK	monocyte	IAV	-0.742146906	7.66E-67	3.82E-66	0.03283138	-22.6048041	7.08E-07
LNX2	monocyte	IAV	-0.099902114	0.063697488	0.069305013	0.0536777	-1.861147435	0.006349887
LONP1	monocyte	IAV	-0.478300373	6.83E-44	2.04E-43	0.029046668	-16.46661768	7.08E-07
LONP2	monocyte	IAV	-0.473369512	1.99E-66	9.79E-66	0.021046964	-22.49110691	7.08E-07
LONRF1	monocyte	IAV	0.906363379	2.73E-91	2.58E-90	0.030580555	29.63855199	7.08E-07
LONRF3	monocyte	IAV	0.82024841	3.29E-33	7.66E-33	0.060265277	13.61063036	7.08E-07
LOXL3	monocyte	IAV	-0.633406803	9.13E-27	1.85E-26	0.053556431	-11.82690458	7.08E-07
LPAR1	monocyte	IAV	0.29090182	1.70E-08	2.27E-08	0.050176561	5.797563908	7.08E-07
LPAR2	monocyte	IAV	0.796397858	1.36E-55	5.22E-55	0.040699087	19.56795389	7.08E-07
LPAR5	monocyte	IAV	0.359271586	0.000564331	0.000662191	0.103077431	3.485453454	5.92E-05
LPAR6	monocyte	IAV	0.272210259	1.18E-18	1.98E-18	0.02887773	9.426304056	7.08E-07
LPCAT1	monocyte	IAV	-0.453413601	3.71E-26	7.43E-26	0.038906567	-11.65390917	7.08E-07
LPCAT2	monocyte	IAV	0.334913381	1.34E-20	2.36E-20	0.033407453	10.02510955	7.08E-07
LPCAT3	monocyte	IAV	-0.48231587	1.88E-35	4.64E-35	0.033925013	-14.21711675	7.08E-07
LPCAT4	monocyte	IAV	-0.796690561	4.21E-25	8.21E-25	0.07017926	-11.35222224	7.08E-07
LPGAT1	monocyte	IAV	-0.056704288	0.001613709	0.001867311	0.017818642	-3.182301284	0.000237381
LPIN1	monocyte	IAV	-0.417072919	1.56E-23	2.94E-23	0.038272557	-10.89744058	7.08E-07
LPIN2	monocyte	IAV	0.272917948	2.42E-22	4.42E-22	0.025875421	10.54738176	7.08E-07
LPL	monocyte	IAV	-1.059510243	3.57E-26	7.15E-26	0.090877298	-11.65868997	7.08E-07
LPP	monocyte	IAV	0.643772808	3.98E-104	5.45E-103	0.019117741	33.67410467	7.08E-07
LPXN	monocyte	IAV	0.264550252	6.68E-42	1.91E-41	0.016597355	15.93930223	7.08E-07
LRBA	monocyte	IAV	0.412636528	5.36E-23	9.94E-23	0.038417968	10.74071703	7.08E-07
LRCH1	monocyte	IAV	0.117076832	2.00E-05	2.45E-05	0.02701514	4.333748876	7.08E-07
LRCH3	monocyte	IAV	0.60286889	8.84E-78	5.81E-77	0.023492625	25.66204917	7.08E-07
LRCH4	monocyte	IAV	-0.011964148	0.753725647	0.763900909	0.038100341	-0.314016811	0.051747002
LRFN2	monocyte	IAV	0.86612697	2.15E-33	5.03E-33	0.063402021	13.6608732	7.08E-07
LRFN3	monocyte	IAV	0.945369206	6.27E-34	1.49E-33	0.068475385	13.80597143	7.08E-07
LRFN4	monocyte	IAV	-0.455683949	1.53E-11	2.20E-11	0.064968223	-7.013951225	7.08E-07
LRG1	monocyte	IAV	0.081034155	0.30863737	0.322906762	0.079460112	1.019809217	0.025095514
LRIF1	monocyte	IAV	0.452199528	1.00E-45	3.13E-45	0.026675982	16.95156101	7.08E-07
LRIG1	monocyte	IAV	0.65652378	4.70E-14	7.15E-14	0.082921773	7.917387112	7.08E-07
LRIG2	monocyte	IAV	-0.829156553	2.26E-54	8.48E-54	0.0430892	-19.24279289	7.08E-07
LRMDA	monocyte	IAV	-0.635460369	7.77E-80	5.35E-79	0.02420659	-26.25154419	7.08E-07
LRP1	monocyte	IAV	-1.189624366	2.13E-142	1.33E-140	0.024945239	-47.68943522	7.08E-07
LRP10	monocyte	IAV	0.498769719	3.20E-58	1.31E-57	0.024606259	20.27003448	7.08E-07
LRP12	monocyte	IAV	1.00958214	3.97E-98	4.56E-97	0.031794482	31.75337614	7.08E-07
LRP5	monocyte	IAV	-0.643301057	1.64E-10	2.30E-10	0.09717023	-6.620351269	7.08E-07
LRP6	monocyte	IAV	0.855226719	3.76E-20	6.56E-20	0.086488593	9.888318078	7.08E-07
LRP8	monocyte	IAV	-0.055195561	0.218845957	0.231228359	0.044795349	-1.232171691	0.018475087
LRPAP1	monocyte	IAV	-0.26683929	3.00E-46	9.44E-46	0.015613334	-17.09047524	7.08E-07
LRPPRC	monocyte	IAV	-0.394466087	1.95E-46	6.17E-46	0.023014576	-17.13983697	7.08E-07
LRR1	monocyte	IAV	-0.226829081	4.60E-12	6.70E-12	0.031469942	-7.207800994	7.08E-07
LRRC1	monocyte	IAV	0.896460668	4.08E-20	7.10E-20	0.090756025	9.877698675	7.08E-07
LRRC14	monocyte	IAV	-0.243620497	1.14E-07	1.49E-07	0.044834271	-5.433800801	7.08E-07
LRRC2	monocyte	IAV	0.881021792	1.33E-38	3.51E-38	0.058493402	15.06190043	7.08E-07
LRRC23	monocyte	IAV	-0.058669103	0.290049699	0.304032283	0.055354629	-1.059877076	0.023796792
LRRC25	monocyte	IAV	-0.91759183	1.93E-54	7.23E-54	0.047639159	-19.26129372	7.08E-07
LRRC27	monocyte	IAV	-0.23185522	0.000933758	0.001089581	0.06935753	-3.34289904	0.000120339
LRRC28	monocyte	IAV	-0.06882908	0.05412374	0.059032971	0.035600002	-1.933401035	0.005555802
LRRC3	monocyte	IAV	0.849823359	9.49E-31	2.09E-30	0.065684634	12.93793246	7.08E-07
LRRC34	monocyte	IAV	0.942890067	1.79E-24	3.44E-24	0.084405561	11.17094722	7.08E-07
LRRC37A2	monocyte	IAV	0.386880591	5.86E-11	8.30E-11	0.056951116	6.793204784	7.08E-07
LRRC37A3	monocyte	IAV	0.349920643	7.24E-10	9.98E-10	0.054971283	6.365517149	7.08E-07
LRRC37B	monocyte	IAV	0.709291944	4.74E-42	1.36E-41	0.044390037	15.97862928	7.08E-07
LRRC40	monocyte	IAV	0.093677751	0.003855305	0.004400235	0.032165641	2.912354574	0.000610415
LRRC41	monocyte	IAV	-0.286030869	2.10E-17	3.44E-17	0.031675061	-9.030159915	7.08E-07
LRRC42	monocyte	IAV	-0.725781691	2.09E-59	8.74E-59	0.035252209	-20.58826108	7.08E-07
LRRC43	monocyte	IAV	0.907745484	3.76E-24	7.15E-24	0.08194268	11.07781047	7.08E-07
LRRC45	monocyte	IAV	-0.867763225	3.13E-23	5.84E-23	0.080280213	-10.80917938	7.08E-07
LRRC47	monocyte	IAV	-0.173673016	2.13E-09	2.91E-09	0.028123688	-6.175328551	7.08E-07
LRRC57	monocyte	IAV	-0.32553971	2.14E-20	3.75E-20	0.032675284	-9.962873195	7.08E-07
LRRC58	monocyte	IAV	-0.315145163	1.61E-24	3.09E-24	0.028177242	-11.18438634	7.08E-07
LRRC59	monocyte	IAV	0.331872185	4.72E-44	1.41E-43	0.020102333	16.50913764	7.08E-07
LRRC61	monocyte	IAV	0.874266717	3.76E-21	6.70E-21	0.085781222	10.19181936	7.08E-07
LRRC63	monocyte	IAV	-0.653631362	1.72E-17	2.83E-17	0.072163303	-9.057669739	7.08E-07
LRRC69	monocyte	IAV	-0.659474778	1.57E-30	3.45E-30	0.051210557	-12.87771141	7.08E-07
LRRC7	monocyte	IAV	0.793385689	1.68E-17	2.76E-17	0.087557597	9.06130042	7.08E-07
LRRC75A	monocyte	IAV	0.705930405	5.34E-13	7.95E-13	0.093544934	7.54643119	7.08E-07
LRRC8A	monocyte	IAV	-0.817321397	6.64E-46	2.08E-45	0.04808016	-16.99914058	7.08E-07
LRRC8B	monocyte	IAV	-0.497614835	8.58E-15	1.33E-14	0.060904315	-8.170436492	7.08E-07
LRRC8C	monocyte	IAV	-1.030141725	1.15E-64	5.41E-64	0.046802767	-22.01027418	7.08E-07
LRRC8D	monocyte	IAV	-0.866736863	3.86E-53	1.41E-52	0.045822631	-18.9150393	7.08E-07
LRRCC1	monocyte	IAV	0.737907705	2.34E-21	4.19E-21	0.071964661	10.25375082	7.08E-07
LRRFIP1	monocyte	IAV	0.117525088	1.09E-08	1.46E-08	0.019985772	5.880437843	7.08E-07
LRRFIP2	monocyte	IAV	0.834089771	3.68E-107	5.57E-106	0.024057855	34.6701638	7.08E-07
LRRIQ3	monocyte	IAV	0.893432085	5.84E-20	1.01E-19	0.090888886	9.829937689	7.08E-07
LRRK1	monocyte	IAV	-0.012097996	0.659160503	0.671982049	0.0274014	-0.441510148	0.046817835
LRRK2	monocyte	IAV	-0.375469406	1.53E-24	2.95E-24	0.033552471	-11.19051437	7.08E-07
LRRN3	monocyte	IAV	1.254180606	3.95E-44	1.18E-43	0.075874816	16.52960317	7.08E-07
LRSAM1	monocyte	IAV	0.729396294	7.46E-64	3.45E-63	0.033474944	21.78932102	7.08E-07
LRWD1	monocyte	IAV	-0.398855826	1.28E-17	2.11E-17	0.043837623	-9.098481996	7.08E-07
LSG1	monocyte	IAV	-0.372556826	3.70E-29	7.87E-29	0.029809635	-12.49786604	7.08E-07
LSM1	monocyte	IAV	0.084347043	5.64E-05	6.83E-05	0.020644157	4.085758668	2.81E-06
LSM10	monocyte	IAV	-0.001675415	0.946655654	0.94921857	0.025020038	-0.066962914	0.061664435
LSM11	monocyte	IAV	0.350611034	9.85E-06	1.22E-05	0.077965019	4.497030044	7.08E-07
LSM12	monocyte	IAV	-0.371974554	9.85E-41	2.74E-40	0.023800339	-15.62896061	7.08E-07
LSM14A	monocyte	IAV	-0.054308208	0.000297053	0.000351684	0.01483583	-3.660611302	2.47E-05
LSM14B	monocyte	IAV	-0.673028862	1.69E-58	6.92E-58	0.033081304	-20.34468962	7.08E-07
LSM2	monocyte	IAV	0.006419952	0.778023167	0.787233896	0.02275378	0.282148826	0.052993796
LSM3	monocyte	IAV	-0.015493236	0.27685509	0.290695228	0.014222006	-1.089384707	0.022839995
LSM4	monocyte	IAV	-0.869258177	1.01E-110	1.75E-109	0.02423941	-35.86135842	7.08E-07
LSM5	monocyte	IAV	-0.087801486	1.69E-05	2.07E-05	0.020075279	-4.373612329	7.08E-07
LSM6	monocyte	IAV	-0.211187847	7.78E-25	1.51E-24	0.018729761	-11.27552253	7.08E-07
LSM7	monocyte	IAV	-0.539122983	3.23E-98	3.73E-97	0.016963404	-31.78153266	7.08E-07
LSM8	monocyte	IAV	-0.047351017	0.011381964	0.012760065	0.018595334	-2.546392431	0.00166638
LSP1	monocyte	IAV	-0.699113146	4.74E-89	4.19E-88	0.024139343	-28.9615649	7.08E-07
LSR	monocyte	IAV	0.403572885	1.01E-06	1.28E-06	0.080822914	4.993297864	7.08E-07
LSS	monocyte	IAV	2.266829853	5.47E-134	2.18E-132	0.05115414	44.31371266	7.08E-07
LST1	monocyte	IAV	-0.283000587	6.54E-38	1.70E-37	0.019022652	-14.87703092	7.08E-07
LTA	monocyte	IAV	0.89604628	4.70E-13	7.00E-13	0.118424759	7.566376194	7.08E-07
LTA4H	monocyte	IAV	-0.934309554	1.43E-78	9.56E-78	0.036089567	-25.88863315	7.08E-07
LTB	monocyte	IAV	-0.603164945	1.65E-23	3.10E-23	0.055385098	-10.8903832	7.08E-07
LTB4R	monocyte	IAV	0.90574244	3.63E-25	7.08E-25	0.079654318	11.37091447	7.08E-07
LTB4R2	monocyte	IAV	0.75024104	2.41E-16	3.88E-16	0.086364231	8.686941696	7.08E-07
LTBP2	monocyte	IAV	-0.426775543	1.16E-08	1.56E-08	0.072731545	-5.867819003	7.08E-07
LTBP3	monocyte	IAV	-0.42862431	1.16E-16	1.87E-16	0.048757843	-8.790879238	7.08E-07
LTBP4	monocyte	IAV	0.223997763	0.001025773	0.001194942	0.067555634	3.315752539	0.000137699
LTBR	monocyte	IAV	-0.210449961	4.75E-19	8.08E-19	0.022038384	-9.549246501	7.08E-07
LTC4S	monocyte	IAV	-0.253408993	0.007765745	0.008759918	0.094553141	-2.680069555	0.001225004
LTN1	monocyte	IAV	-0.028549569	0.195120994	0.206888955	0.021987175	-1.29846465	0.01664168
LTV1	monocyte	IAV	0.063768003	0.079633206	0.086263484	0.036257302	1.758763056	0.007619579
LUC7L	monocyte	IAV	0.012261417	0.591509735	0.605459665	0.022823671	0.537223714	0.042968759
LUC7L2	monocyte	IAV	-0.227896887	2.32E-29	4.96E-29	0.01815317	-12.55410977	7.08E-07
LUC7L3	monocyte	IAV	-0.125263633	1.98E-14	3.04E-14	0.015567256	-8.046609655	7.08E-07
LUZP1	monocyte	IAV	-0.592556055	8.91E-39	2.37E-38	0.039220974	-15.10814224	7.08E-07
LXN	monocyte	IAV	-0.705083857	2.37E-31	5.31E-31	0.053809299	-13.10338299	7.08E-07
LY6E	monocyte	IAV	2.701630507	8.17E-113	1.49E-111	0.073868064	36.57372817	7.08E-07
LY6G5C	monocyte	IAV	-0.247482627	0.002407397	0.002769005	0.080859168	-3.060662565	0.000367931
LY6K	monocyte	IAV	-0.149160963	0.033238346	0.036572714	0.069733476	-2.13901518	0.003860213
LY75	monocyte	IAV	0.427871754	1.42E-08	1.90E-08	0.073378751	5.831003529	7.08E-07
LY86	monocyte	IAV	-0.702497658	1.66E-62	7.46E-62	0.032790302	-21.42394604	7.08E-07
LY9	monocyte	IAV	1.1737899	3.32E-33	7.73E-33	0.086247419	13.6095655	7.08E-07
LY96	monocyte	IAV	-0.465270814	2.58E-61	1.13E-60	0.02204892	-21.10175098	7.08E-07
LYAR	monocyte	IAV	-0.169999472	4.01E-11	5.71E-11	0.024795735	-6.855996605	7.08E-07
LYL1	monocyte	IAV	-1.079067318	4.90E-85	3.88E-84	0.038862221	-27.76648582	7.08E-07
LYN	monocyte	IAV	2.207165775	1.38E-169	4.83E-167	0.036779788	60.0102905	7.08E-07
LYPD3	monocyte	IAV	0.557786615	1.74E-08	2.33E-08	0.096289844	5.792787617	7.08E-07
LYPLA1	monocyte	IAV	-0.185495438	1.12E-19	1.94E-19	0.019039216	-9.742808642	7.08E-07
LYPLA2	monocyte	IAV	-0.252959907	1.17E-25	2.31E-25	0.02197458	-11.51147856	7.08E-07
LYPLAL1	monocyte	IAV	-0.636063139	3.85E-56	1.50E-55	0.032264601	-19.71396295	7.08E-07
LYRM1	monocyte	IAV	0.822729658	1.25E-58	5.15E-58	0.040370581	20.37943557	7.08E-07
LYRM2	monocyte	IAV	-0.017473091	0.426578993	0.44193186	0.021947321	-0.796137757	0.033078265
LYRM4	monocyte	IAV	0.083972059	0.014311307	0.015977988	0.034084252	2.463661496	0.001990124
LYRM7	monocyte	IAV	-0.558398552	1.02E-25	2.01E-25	0.048434409	-11.52896379	7.08E-07
LYRM9	monocyte	IAV	0.483474854	7.68E-11	1.09E-10	0.071645804	6.748125154	7.08E-07
LYSMD2	monocyte	IAV	1.337490277	1.19E-111	2.06E-110	0.036970259	36.17746598	7.08E-07
LYSMD3	monocyte	IAV	-0.232755677	3.42E-13	5.12E-13	0.030564447	-7.615242408	7.08E-07
LYSMD4	monocyte	IAV	0.586694614	4.67E-22	8.47E-22	0.056074517	10.46276718	7.08E-07
LYST	monocyte	IAV	0.170151625	4.01E-16	6.42E-16	0.019751833	8.614472577	7.08E-07
LYZ	monocyte	IAV	-0.316966843	9.77E-36	2.42E-35	0.022174902	-14.29394569	7.08E-07
LZIC	monocyte	IAV	-0.473900692	1.65E-63	7.57E-63	0.021842894	-21.69587449	7.08E-07
LZTFL1	monocyte	IAV	-0.479689501	4.15E-14	6.33E-14	0.060445217	-7.935938125	7.08E-07
LZTR1	monocyte	IAV	-0.751390914	1.18E-45	3.68E-45	0.0443753	-16.93263844	7.08E-07
LZTS2	monocyte	IAV	-0.726409225	6.08E-26	1.21E-25	0.062660146	-11.59284277	7.08E-07
LZTS3	monocyte	IAV	0.469198179	4.11E-07	5.28E-07	0.090612715	5.178061159	7.08E-07
M6PR	monocyte	IAV	0.072614531	2.82E-08	3.74E-08	0.012733618	5.702584498	7.08E-07
MACC1	monocyte	IAV	0.810836058	1.65E-15	2.60E-15	0.096401781	8.411007034	7.08E-07
MACF1	monocyte	IAV	0.733785403	1.04E-73	6.05E-73	0.029938047	24.51012914	7.08E-07
MACO1	monocyte	IAV	-0.48398629	4.62E-34	1.10E-33	0.034965573	-13.8417949	7.08E-07
MACROD1	monocyte	IAV	-0.138708573	0.099979778	0.107736913	0.084064421	-1.6500271	0.009241982
MACROD2	monocyte	IAV	0.583160507	4.23E-10	5.87E-10	0.090293559	6.458495117	7.08E-07
MAD1L1	monocyte	IAV	-0.702607405	3.14E-81	2.24E-80	0.026360237	-26.65406268	7.08E-07
MAD2L1	monocyte	IAV	0.826400447	2.15E-18	3.61E-18	0.088441004	9.344087097	7.08E-07
MAD2L1BP	monocyte	IAV	0.453940043	3.32E-47	1.07E-46	0.026174178	17.34304854	7.08E-07
MAD2L2	monocyte	IAV	0.470081671	2.86E-48	9.42E-48	0.026671597	17.624804	7.08E-07
MADD	monocyte	IAV	0.169573493	2.96E-08	3.93E-08	0.029784961	5.693258935	7.08E-07
MAEA	monocyte	IAV	-0.059977059	0.014059037	0.015699493	0.024280619	-2.470161836	0.00196464
MAF	monocyte	IAV	-0.894244433	1.33E-33	3.12E-33	0.065188887	-13.71774345	7.08E-07
MAF1	monocyte	IAV	-0.664732225	1.80E-105	2.58E-104	0.01948579	-34.11369152	7.08E-07
MAFB	monocyte	IAV	0.390193116	6.55E-57	2.59E-56	0.019588632	19.91936529	7.08E-07
MAFF	monocyte	IAV	0.41037189	4.30E-19	7.34E-19	0.04291492	9.562452534	7.08E-07
MAFG	monocyte	IAV	0.388272444	1.43E-59	6.00E-59	0.018818459	20.63253176	7.08E-07
MAFK	monocyte	IAV	0.430743008	8.50E-29	1.80E-28	0.034744838	12.39732371	7.08E-07
MAGED1	monocyte	IAV	0.15270454	0.009878454	0.011101396	0.058810546	2.596550295	0.00149394
MAGED2	monocyte	IAV	0.132557599	2.76E-06	3.47E-06	0.027739102	4.778727082	7.08E-07
MAGEE1	monocyte	IAV	0.858441311	1.01E-36	2.57E-36	0.058966027	14.5582356	7.08E-07
MAGEF1	monocyte	IAV	-0.081758174	0.364030196	0.378969315	0.089934219	-0.909088614	0.028919954
MAGEH1	monocyte	IAV	-0.070004394	0.348260604	0.363199134	0.074517612	-0.939434208	0.027839573
MAGI2	monocyte	IAV	1.022394987	1.19E-25	2.35E-25	0.088831717	11.50934618	7.08E-07
MAGI3	monocyte	IAV	0.414308941	8.26E-07	1.05E-06	0.082292883	5.034565907	7.08E-07
MAGOH	monocyte	IAV	0.21959383	3.25E-40	8.94E-40	0.014175359	15.49123572	7.08E-07
MAGOHB	monocyte	IAV	0.382595259	6.36E-27	1.29E-26	0.03222859	11.8713001	7.08E-07
MAGT1	monocyte	IAV	0.396247084	1.48E-53	5.45E-53	0.020827182	19.02547796	7.08E-07
MAIP1	monocyte	IAV	0.340519345	1.10E-20	1.95E-20	0.033881643	10.05026056	7.08E-07
MAK	monocyte	IAV	0.922162132	2.76E-31	6.17E-31	0.070472471	13.08542362	7.08E-07
MAK16	monocyte	IAV	0.214461971	1.94E-08	2.59E-08	0.037150946	5.772718985	7.08E-07
MAL	monocyte	IAV	0.81873016	4.68E-19	7.97E-19	0.085721284	9.55107201	7.08E-07
MALSU1	monocyte	IAV	-0.202046239	3.96E-12	5.77E-12	0.027938279	-7.231878626	7.08E-07
MALT1	monocyte	IAV	0.280899705	2.58E-29	5.51E-29	0.02239793	12.54132457	7.08E-07
MAML1	monocyte	IAV	-0.440740158	1.73E-41	4.90E-41	0.027842771	-15.82960851	7.08E-07
MAML2	monocyte	IAV	1.861483458	5.13E-118	1.10E-116	0.048498323	38.38242952	7.08E-07
MAML3	monocyte	IAV	-2.356335841	1.08E-125	3.16E-124	0.057250629	-41.15825231	7.08E-07
MAMLD1	monocyte	IAV	0.851083291	2.81E-18	4.69E-18	0.091439372	9.307624003	7.08E-07
MAN1A1	monocyte	IAV	0.652368658	3.39E-50	1.15E-49	0.035973681	18.1346096	7.08E-07
MAN1A2	monocyte	IAV	-0.404283598	1.87E-41	5.30E-41	0.025554694	-15.82032661	7.08E-07
MAN1B1	monocyte	IAV	-0.680719575	8.47E-58	3.42E-57	0.033770855	-20.1570135	7.08E-07
MAN1C1	monocyte	IAV	-0.24012122	0.001192763	0.001386565	0.073390902	-3.271811824	0.000173803
MAN2A1	monocyte	IAV	-0.004262909	0.864082122	0.870269802	0.024881794	-0.171326454	0.057423819
MAN2A2	monocyte	IAV	-1.196606043	7.75E-67	3.86E-66	0.052939334	-22.60334537	7.08E-07
MAN2B1	monocyte	IAV	-0.476207942	5.38E-81	3.81E-80	0.01791171	-26.58640316	7.08E-07
MAN2B2	monocyte	IAV	-0.522205784	2.49E-52	8.89E-52	0.027925211	-18.70015514	7.08E-07
MAN2C1	monocyte	IAV	-0.504984078	1.60E-49	5.36E-49	0.028122555	-17.95655072	7.08E-07
MANBA	monocyte	IAV	-0.25949962	1.59E-30	3.50E-30	0.020153831	-12.8759451	7.08E-07
MANBAL	monocyte	IAV	0.441906772	1.49E-43	4.43E-43	0.026983856	16.37670969	7.08E-07
MANEA	monocyte	IAV	-0.799299394	6.86E-56	2.65E-55	0.040682916	-19.64705271	7.08E-07
MANEAL	monocyte	IAV	0.247755451	0.001754441	0.002027837	0.078473564	3.157183628	0.000261892
MANF	monocyte	IAV	0.466543373	1.95E-69	1.04E-68	0.020006965	23.31904763	7.08E-07
MAOA	monocyte	IAV	0.111339481	0.110090391	0.118390857	0.069478057	1.602512873	0.010030227
MAP1LC3A	monocyte	IAV	1.603112857	5.74E-68	2.96E-67	0.06996293	22.91374673	7.08E-07
MAP1LC3B	monocyte	IAV	0.000995203	0.942310149	0.945117175	0.013740766	0.072427024	0.06142714
MAP1LC3B2	monocyte	IAV	1.102594243	2.14E-73	1.24E-72	0.045148446	24.42153266	7.08E-07
MAP1S	monocyte	IAV	-0.749159314	7.86E-71	4.31E-70	0.031602814	-23.70546192	7.08E-07
MAP2	monocyte	IAV	0.770292177	4.29E-21	7.65E-21	0.07570965	10.17429326	7.08E-07
MAP2K1	monocyte	IAV	-0.184897392	1.98E-19	3.40E-19	0.01912707	-9.666791378	7.08E-07
MAP2K2	monocyte	IAV	-0.256333067	1.60E-47	5.16E-47	0.014708826	-17.42716048	7.08E-07
MAP2K3	monocyte	IAV	0.325010535	8.42E-25	1.63E-24	0.028849657	11.26566365	7.08E-07
MAP2K4	monocyte	IAV	-0.281345535	3.11E-31	6.96E-31	0.021524539	-13.07092053	7.08E-07
MAP2K5	monocyte	IAV	-0.533266807	2.25E-51	7.85E-51	0.028908613	-18.44664131	7.08E-07
MAP2K6	monocyte	IAV	0.821491705	1.56E-17	2.56E-17	0.090553764	9.071866974	7.08E-07
MAP2K7	monocyte	IAV	-0.37277273	6.42E-28	1.33E-27	0.030676338	-12.15180016	7.08E-07
MAP3K1	monocyte	IAV	-0.763040293	1.00E-84	7.81E-84	0.027571233	-27.67523293	7.08E-07
MAP3K10	monocyte	IAV	0.714276563	8.22E-28	1.70E-27	0.058926032	12.12157914	7.08E-07
MAP3K11	monocyte	IAV	-0.336891577	2.38E-44	7.17E-44	0.020309544	-16.58784518	7.08E-07
MAP3K12	monocyte	IAV	0.15789706	0.040048636	0.043922653	0.076568271	2.062173518	0.004415188
MAP3K13	monocyte	IAV	1.008697318	7.67E-76	4.76E-75	0.040169776	25.11085257	7.08E-07
MAP3K14	monocyte	IAV	-1.425088359	4.67E-109	7.56E-108	0.04036882	-35.30170997	7.08E-07
MAP3K2	monocyte	IAV	-0.72495929	5.67E-97	6.29E-96	0.023094607	-31.39084778	7.08E-07
MAP3K20	monocyte	IAV	0.229866681	1.74E-20	3.06E-20	0.023009076	9.99026116	7.08E-07
MAP3K21	monocyte	IAV	0.864170935	2.71E-29	5.77E-29	0.068937704	12.53553405	7.08E-07
MAP3K3	monocyte	IAV	-1.811218607	6.08E-114	1.14E-112	0.049003257	-36.96118799	7.08E-07
MAP3K4	monocyte	IAV	-0.079432065	0.047470708	0.051919188	0.039911254	-1.990217221	0.005021609
MAP3K5	monocyte	IAV	0.429012989	9.48E-28	1.96E-27	0.035442962	12.10432086	7.08E-07
MAP3K6	monocyte	IAV	-0.289717183	0.00046605	0.00054814	0.081877822	-3.538408513	4.84E-05
MAP3K7	monocyte	IAV	0.010219999	0.641000884	0.654325272	0.021895084	0.466771402	0.045844059
MAP3K7CL	monocyte	IAV	0.309767217	3.78E-08	5.01E-08	0.054857665	5.646744468	7.08E-07
MAP3K8	monocyte	IAV	1.03925004	2.41E-104	3.34E-103	0.030797329	33.74481062	7.08E-07
MAP3K9	monocyte	IAV	1.096425639	4.60E-31	1.02E-30	0.084182022	13.02446306	7.08E-07
MAP4	monocyte	IAV	0.437425289	2.96E-60	1.26E-59	0.021013481	20.81641278	7.08E-07
MAP4K1	monocyte	IAV	0.703546085	5.71E-13	8.49E-13	0.09335617	7.536149824	7.08E-07
MAP4K2	monocyte	IAV	-0.24861776	7.80E-06	9.66E-06	0.054643542	-4.549810434	7.08E-07
MAP4K3	monocyte	IAV	-0.001386077	0.947175672	0.949654294	0.020903241	-0.066309173	0.061686178
MAP4K4	monocyte	IAV	0.384807315	4.31E-36	1.08E-35	0.026742283	14.38947117	7.08E-07
MAP4K5	monocyte	IAV	-0.598376982	6.39E-49	2.12E-48	0.033622253	-17.79705167	7.08E-07
MAP7	monocyte	IAV	1.095268782	5.12E-48	1.67E-47	0.062380517	17.55786637	7.08E-07
MAP7D1	monocyte	IAV	-0.222661678	5.70E-34	1.35E-33	0.016114744	-13.81726427	7.08E-07
MAP7D3	monocyte	IAV	-0.286396943	8.82E-08	1.16E-07	0.052225443	-5.483858558	7.08E-07
MAP9	monocyte	IAV	0.862334619	4.07E-27	8.30E-27	0.072306341	11.92612726	7.08E-07
MAPK1	monocyte	IAV	-0.136571283	7.75E-18	1.28E-17	0.014896035	-9.168297666	7.08E-07
MAPK10	monocyte	IAV	1.266257769	1.23E-33	2.89E-33	0.092246085	13.726954	7.08E-07
MAPK11	monocyte	IAV	0.663080369	3.08E-13	4.61E-13	0.086888228	7.63141783	7.08E-07
MAPK13	monocyte	IAV	-1.030197119	6.09E-55	2.31E-54	0.053118557	-19.39429796	7.08E-07
MAPK14	monocyte	IAV	-1.077104256	3.60E-114	6.82E-113	0.029079562	-37.03990688	7.08E-07
MAPK1IP1L	monocyte	IAV	0.246793683	1.28E-40	3.56E-40	0.015821609	15.59851994	7.08E-07
MAPK3	monocyte	IAV	-1.589209013	1.42E-86	1.17E-85	0.0563122	-28.22139793	7.08E-07
MAPK6	monocyte	IAV	0.61981893	1.03E-105	1.49E-104	0.018126962	34.19320487	7.08E-07
MAPK7	monocyte	IAV	-0.027898649	0.530929688	0.54536006	0.044473291	-0.62731245	0.039362507
MAPK8	monocyte	IAV	0.215849905	8.73E-19	1.47E-18	0.022800629	9.466839732	7.08E-07
MAPK8IP3	monocyte	IAV	-0.619178905	3.60E-47	1.16E-46	0.035720785	-17.33385499	7.08E-07
MAPK9	monocyte	IAV	-0.954618975	2.72E-80	1.89E-79	0.036183411	-26.38278008	7.08E-07
MAPKAP1	monocyte	IAV	-0.174238568	1.97E-19	3.38E-19	0.018022481	-9.667846017	7.08E-07
MAPKAPK2	monocyte	IAV	-0.524179263	7.78E-68	4.00E-67	0.022912464	-22.8774728	7.08E-07
MAPKAPK3	monocyte	IAV	-1.029345272	6.35E-120	1.47E-118	0.026352923	-39.06000331	7.08E-07
MAPKAPK5	monocyte	IAV	-0.528744782	5.11E-53	1.86E-52	0.028001336	-18.88284125	7.08E-07
MAPKBP1	monocyte	IAV	-0.537642553	1.41E-24	2.71E-24	0.047997683	-11.20142719	7.08E-07
MAPRE1	monocyte	IAV	0.257274605	2.77E-42	7.97E-42	0.016038891	16.04067303	7.08E-07
MAPRE2	monocyte	IAV	-1.376744349	3.08E-101	3.89E-100	0.042049108	-32.74134509	7.08E-07
MAPRE3	monocyte	IAV	-0.423777141	4.84E-10	6.69E-10	0.065849187	-6.435571347	7.08E-07
MARCKS	monocyte	IAV	1.75025067	2.21E-156	2.48E-154	0.032568857	53.74000877	7.08E-07
MARCKSL1	monocyte	IAV	-0.632445292	9.57E-53	3.45E-52	0.033621917	-18.81050662	7.08E-07
MARCO	monocyte	IAV	0.141881113	0.117728368	0.126384531	0.090435279	1.568869068	0.010601917
MARF1	monocyte	IAV	-0.788339826	3.34E-93	3.31E-92	0.026084639	-30.22237871	7.08E-07
MARK1	monocyte	IAV	0.843664713	5.57E-48	1.82E-47	0.048077068	17.54817332	7.08E-07
MARK2	monocyte	IAV	-0.118610952	4.31E-09	5.84E-09	0.019608297	-6.049018564	7.08E-07
MARK3	monocyte	IAV	0.442562043	3.23E-64	1.50E-63	0.020219258	21.88814466	7.08E-07
MARK4	monocyte	IAV	-0.813008318	5.24E-66	2.56E-65	0.036333698	-22.37615121	7.08E-07
MARS2	monocyte	IAV	-0.805315366	3.85E-24	7.32E-24	0.072716674	-11.07470024	7.08E-07
MARVELD1	monocyte	IAV	-2.248930724	7.78E-95	8.06E-94	0.073194129	-30.7255615	7.08E-07
MAST2	monocyte	IAV	-0.855200229	3.17E-65	1.51E-64	0.038587548	-22.16259602	7.08E-07
MAST3	monocyte	IAV	-1.230232646	8.91E-52	3.14E-51	0.066307673	-18.55339808	7.08E-07
MAST4	monocyte	IAV	1.243183835	2.59E-30	5.67E-30	0.096989695	12.81768992	7.08E-07
MASTL	monocyte	IAV	3.071434369	9.71E-143	6.13E-141	0.06421462	47.83076445	7.08E-07
MAT2A	monocyte	IAV	0.122296391	6.35E-10	8.77E-10	0.019143583	6.388375161	7.08E-07
MAT2B	monocyte	IAV	0.422159805	3.95E-42	1.13E-41	0.026385299	15.99981119	7.08E-07
MATK	monocyte	IAV	-0.515040144	6.52E-18	1.08E-17	0.056031035	-9.192051291	7.08E-07
MATR3	monocyte	IAV	0.674828965	2.15E-16	3.46E-16	0.077536947	8.70332133	7.08E-07
MAU2	monocyte	IAV	-0.129318479	1.47E-06	1.87E-06	0.026321662	-4.913005877	7.08E-07
MAVS	monocyte	IAV	-0.53433083	3.77E-46	1.18E-45	0.031312866	-17.06425827	7.08E-07
MAX	monocyte	IAV	1.139067631	3.47E-101	4.37E-100	0.034807581	32.72469999	7.08E-07
MAZ	monocyte	IAV	-1.305726663	8.52E-125	2.42E-123	0.031981596	-40.82743917	7.08E-07
MB21D2	monocyte	IAV	1.491644186	5.79E-129	1.90E-127	0.035194662	42.38268304	7.08E-07
MBD1	monocyte	IAV	-0.361900547	5.93E-38	1.55E-37	0.024307849	-14.88821751	7.08E-07
MBD2	monocyte	IAV	-0.106503144	2.11E-07	2.74E-07	0.020048542	-5.312263831	7.08E-07
MBD3	monocyte	IAV	-0.691077261	1.14E-60	4.90E-60	0.03302133	-20.92820825	7.08E-07
MBD4	monocyte	IAV	-0.438857814	4.23E-40	1.16E-39	0.02838522	-15.46078623	7.08E-07
MBD5	monocyte	IAV	-0.331988353	1.26E-38	3.34E-38	0.02203289	-15.06785356	7.08E-07
MBD6	monocyte	IAV	-0.257900866	8.25E-18	1.36E-17	0.028156246	-9.159632393	7.08E-07
MBIP	monocyte	IAV	-0.068360016	0.108453548	0.116653182	0.042460627	-1.609962454	0.009908131
MBLAC2	monocyte	IAV	0.093181637	0.316192411	0.330468807	0.092811914	1.003983568	0.025637658
MBNL1	monocyte	IAV	0.594742516	1.39E-74	8.33E-74	0.024024769	24.75538943	7.08E-07
MBNL2	monocyte	IAV	-1.75868376	1.05E-81	7.58E-81	0.06564193	-26.79207874	7.08E-07
MBNL3	monocyte	IAV	-0.776238698	6.19E-31	1.37E-30	0.059761219	-12.98900369	7.08E-07
MBOAT1	monocyte	IAV	-0.504732013	1.20E-24	2.31E-24	0.044979218	-11.22144924	7.08E-07
MBOAT2	monocyte	IAV	-0.248966425	5.94E-05	7.18E-05	0.061124193	-4.073124141	3.50E-06
MBOAT7	monocyte	IAV	-0.210068424	7.52E-17	1.22E-16	0.023731606	-8.851841963	7.08E-07
MBP	monocyte	IAV	-0.460756413	1.90E-45	5.86E-45	0.027298328	-16.87855826	7.08E-07
MBTD1	monocyte	IAV	-0.702941852	1.17E-64	5.50E-64	0.031940063	-22.00815514	7.08E-07
MBTPS1	monocyte	IAV	-0.192840592	4.57E-16	7.30E-16	0.022433964	-8.595921348	7.08E-07
MBTPS2	monocyte	IAV	-0.472830828	2.19E-18	3.68E-18	0.050616847	-9.341372648	7.08E-07
MCAT	monocyte	IAV	-1.038831402	1.40E-51	4.91E-51	0.056148541	-18.50148507	7.08E-07
MCC	monocyte	IAV	0.522924966	6.91E-10	9.53E-10	0.082043833	6.373726632	7.08E-07
MCCC1	monocyte	IAV	-0.944659125	2.03E-76	1.28E-75	0.037376002	-25.27448267	7.08E-07
MCCC2	monocyte	IAV	-0.109051678	0.005324684	0.006041929	0.038848262	-2.807118579	0.000869289
MCEE	monocyte	IAV	0.171354275	0.000237784	0.000282508	0.046065443	3.719800885	2.13E-05
MCEMP1	monocyte	IAV	-0.250806338	0.00057442	0.000673957	0.072060078	-3.480517157	6.12E-05
MCF2	monocyte	IAV	0.875510607	3.13E-24	5.97E-24	0.078870138	11.10066032	7.08E-07
MCF2L2	monocyte	IAV	0.064138342	0.396024369	0.411313027	0.075460734	0.849956511	0.031100952
MCFD2	monocyte	IAV	-0.264352184	3.83E-32	8.72E-32	0.019845776	-13.32032487	7.08E-07
MCL1	monocyte	IAV	1.227001656	1.45E-120	3.46E-119	0.031229667	39.28961749	7.08E-07
MCM2	monocyte	IAV	-0.57600449	6.68E-15	1.04E-14	0.070182916	-8.207189464	7.08E-07
MCM3	monocyte	IAV	-0.779400576	6.30E-60	2.67E-59	0.037601396	-20.7279693	7.08E-07
MCM3AP	monocyte	IAV	-0.525785404	7.53E-74	4.43E-73	0.02141782	-24.54896864	7.08E-07
MCM4	monocyte	IAV	-1.247682463	1.56E-60	6.72E-60	0.059723732	-20.89089907	7.08E-07
MCM5	monocyte	IAV	-0.910489016	1.99E-81	1.43E-80	0.034086337	-26.71126033	7.08E-07
MCM6	monocyte	IAV	-1.453045798	1.26E-63	5.79E-63	0.06687514	-21.72774203	7.08E-07
MCM7	monocyte	IAV	-1.006182887	2.03E-56	7.95E-56	0.050847689	-19.78817352	7.08E-07
MCM8	monocyte	IAV	-0.233220383	0.000455887	0.000536585	0.065798397	-3.544469071	4.71E-05
MCM9	monocyte	IAV	-0.204645752	5.10E-14	7.76E-14	0.025888601	-7.904859322	7.08E-07
MCMBP	monocyte	IAV	0.336482478	3.02E-37	7.76E-37	0.022891233	14.69918541	7.08E-07
MCOLN1	monocyte	IAV	-0.526453982	4.22E-45	1.29E-44	0.031361252	-16.78676533	7.08E-07
MCOLN2	monocyte	IAV	3.918245309	1.05E-137	5.13E-136	0.085583769	45.78257499	7.08E-07
MCPH1	monocyte	IAV	0.007864584	0.721313668	0.732387477	0.022027327	0.357037606	0.050031091
MCRIP1	monocyte	IAV	0.001978834	0.911315727	0.91601493	0.017751729	0.111472741	0.059857904
MCRIP2	monocyte	IAV	-0.177377285	6.96E-08	9.14E-08	0.032076211	-5.529870266	7.08E-07
MCRS1	monocyte	IAV	0.024813628	0.27960248	0.293496755	0.022908493	1.083162839	0.023035475
MCTP1	monocyte	IAV	1.326015027	1.85E-142	1.16E-140	0.027790121	47.71533906	7.08E-07
MCTP2	monocyte	IAV	1.37265161	1.17E-35	2.90E-35	0.096172904	14.27274791	7.08E-07
MCTS1	monocyte	IAV	0.123311571	1.73E-07	2.24E-07	0.023039676	5.352140046	7.08E-07
MCU	monocyte	IAV	0.314743654	8.80E-27	1.78E-26	0.026602294	11.83144789	7.08E-07
MCUB	monocyte	IAV	0.757216435	9.64E-43	2.81E-42	0.046851128	16.16218152	7.08E-07
MCUR1	monocyte	IAV	-0.247338091	8.13E-22	1.47E-21	0.023803383	-10.39087984	7.08E-07
MDC1	monocyte	IAV	0.543876804	1.71E-20	3.00E-20	0.054426139	9.992933817	7.08E-07
MDFIC	monocyte	IAV	-0.370362048	1.71E-47	5.50E-47	0.021261059	-17.41973675	7.08E-07
MDH1	monocyte	IAV	-0.247507838	1.66E-38	4.37E-38	0.016460682	-15.03630537	7.08E-07
MDH2	monocyte	IAV	-0.44719725	3.73E-84	2.87E-83	0.016257404	-27.50729808	7.08E-07
MDK	monocyte	IAV	1.682346259	8.75E-49	2.90E-48	0.09472143	17.76098884	7.08E-07
MDM1	monocyte	IAV	0.104348156	0.133908536	0.143380335	0.069430485	1.502915559	0.011873631
MDM2	monocyte	IAV	0.712042132	2.15E-98	2.49E-97	0.022365069	31.8372425	7.08E-07
MDM4	monocyte	IAV	-0.176405641	2.16E-18	3.62E-18	0.018879901	-9.343567966	7.08E-07
MDN1	monocyte	IAV	-0.271786769	1.68E-12	2.47E-12	0.036891055	-7.367280972	7.08E-07
MDP1	monocyte	IAV	-0.131406455	0.028129465	0.031025063	0.059564196	-2.206131585	0.003397078
ME1	monocyte	IAV	-0.331387616	6.38E-19	1.08E-18	0.034848857	-9.509282304	7.08E-07
ME2	monocyte	IAV	0.225097265	2.17E-25	4.26E-25	0.019685119	11.43489491	7.08E-07
MEA1	monocyte	IAV	-0.434756836	1.37E-68	7.18E-68	0.018833008	-23.08483238	7.08E-07
MEAF6	monocyte	IAV	-0.369117621	1.71E-46	5.40E-46	0.021516308	-17.1552491	7.08E-07
MECP2	monocyte	IAV	0.303464027	8.95E-40	2.44E-39	0.019738718	15.37404968	7.08E-07
MECR	monocyte	IAV	-0.069118917	0.197495906	0.209347167	0.053515373	-1.291571236	0.016819355
MED1	monocyte	IAV	-0.162526482	8.18E-10	1.13E-09	0.025617592	-6.344330989	7.08E-07
MED10	monocyte	IAV	0.258868222	1.04E-24	2.01E-24	0.023032624	11.23919818	7.08E-07
MED11	monocyte	IAV	-0.686214417	1.00E-64	4.73E-64	0.031154387	-22.02625311	7.08E-07
MED12	monocyte	IAV	-0.465095875	1.92E-34	4.60E-34	0.033351435	-13.94530322	7.08E-07
MED12L	monocyte	IAV	0.709746304	7.00E-14	1.06E-13	0.090330253	7.857238077	7.08E-07
MED13	monocyte	IAV	0.91490085	2.91E-118	6.34E-117	0.02378249	38.46951545	7.08E-07
MED13L	monocyte	IAV	0.549476514	2.89E-76	1.81E-75	0.021777711	25.23114214	7.08E-07
MED14	monocyte	IAV	-0.352288974	1.28E-25	2.53E-25	0.03063345	-11.50014018	7.08E-07
MED15	monocyte	IAV	0.260565903	2.03E-33	4.76E-33	0.019064694	13.66745784	7.08E-07
MED16	monocyte	IAV	-0.331965261	4.75E-21	8.46E-21	0.032670193	-10.16110504	7.08E-07
MED17	monocyte	IAV	-0.029105585	0.325833796	0.340385418	0.02957447	-0.984145606	0.026305444
MED18	monocyte	IAV	-0.14640136	0.000191227	0.000227803	0.038760968	-3.777030494	1.86E-05
MED19	monocyte	IAV	-0.150511275	6.31E-08	8.31E-08	0.027126245	-5.548548058	7.08E-07
MED20	monocyte	IAV	-0.154863944	0.00142322	0.001649978	0.048098262	-3.219740929	0.000208938
MED21	monocyte	IAV	-0.462839424	5.66E-42	1.62E-41	0.02900287	-15.95840094	7.08E-07
MED22	monocyte	IAV	-0.69074725	5.87E-34	1.39E-33	0.050004025	-13.81383293	7.08E-07
MED23	monocyte	IAV	-0.778735878	6.33E-90	5.78E-89	0.026646339	-29.22487305	7.08E-07
MED24	monocyte	IAV	-0.485821372	3.66E-35	8.95E-35	0.034359735	-14.13926415	7.08E-07
MED25	monocyte	IAV	0.464729561	9.97E-34	2.35E-33	0.033795201	13.75134758	7.08E-07
MED26	monocyte	IAV	0.00137167	0.979837187	0.980719843	0.054229023	0.025294028	0.063364157
MED27	monocyte	IAV	0.089283658	0.00035527	0.000419625	0.024715548	3.612449023	3.22E-05
MED28	monocyte	IAV	0.490035724	8.37E-66	4.06E-65	0.021954494	22.32051994	7.08E-07
MED29	monocyte	IAV	-0.372173087	5.05E-38	1.32E-37	0.024966491	-14.90690423	7.08E-07
MED30	monocyte	IAV	0.075645057	0.001611298	0.001864715	0.023767207	3.182749072	0.000236735
MED31	monocyte	IAV	-0.488737076	1.59E-51	5.55E-51	0.026436756	-18.48702905	7.08E-07
MED4	monocyte	IAV	0.082181278	5.24E-06	6.53E-06	0.017716504	4.638684874	7.08E-07
MED6	monocyte	IAV	-0.083144345	0.004511504	0.005132315	0.02905612	-2.861508842	0.000725822
MED7	monocyte	IAV	0.049742208	0.098995603	0.106707425	0.030058357	1.654854509	0.009166327
MED8	monocyte	IAV	-0.400090031	3.21E-53	1.17E-52	0.021127882	-18.93659007	7.08E-07
MED9	monocyte	IAV	-0.306043748	3.66E-09	4.96E-09	0.050346346	-6.078767792	7.08E-07
MEF2A	monocyte	IAV	0.693584191	4.88E-76	3.04E-75	0.027559707	25.1666023	7.08E-07
MEF2C	monocyte	IAV	-1.190440805	1.08E-70	5.89E-70	0.050298449	-23.66754515	7.08E-07
MEF2D	monocyte	IAV	-1.347696711	1.81E-103	2.44E-102	0.040277468	-33.46031337	7.08E-07
MEFV	monocyte	IAV	1.8502724	4.19E-96	4.55E-95	0.059456618	31.1197047	7.08E-07
MEGF6	monocyte	IAV	0.411072015	4.75E-06	5.94E-06	0.088210852	4.660107054	7.08E-07
MEGF8	monocyte	IAV	-0.228701985	0.000206192	0.00024542	0.06086837	-3.757320703	1.86E-05
MEGF9	monocyte	IAV	-0.103240511	0.000171558	0.00020468	0.027130875	-3.805277612	1.59E-05
MEI1	monocyte	IAV	0.553808991	1.44E-35	3.55E-35	0.038867574	14.24861217	7.08E-07
MELTF	monocyte	IAV	0.442967766	1.88E-09	2.57E-09	0.071475382	6.197487203	7.08E-07
MEMO1	monocyte	IAV	-0.307885147	1.35E-17	2.23E-17	0.033866919	-9.091029101	7.08E-07
MEN1	monocyte	IAV	-0.575922617	4.63E-26	9.23E-26	0.04953442	-11.6267157	7.08E-07
MEPCE	monocyte	IAV	-0.563761432	3.45E-45	1.06E-44	0.033537953	-16.80965518	7.08E-07
MERTK	monocyte	IAV	-2.583707357	4.39E-82	3.20E-81	0.096040703	-26.90221193	7.08E-07
MESD	monocyte	IAV	0.29229863	6.31E-30	1.37E-29	0.022995798	12.71095806	7.08E-07
MEST	monocyte	IAV	0.683946439	5.32E-16	8.48E-16	0.079767543	8.574244777	7.08E-07
MET	monocyte	IAV	1.008379935	2.60E-48	8.55E-48	0.057177609	17.6359233	7.08E-07
METAP1	monocyte	IAV	-0.987440191	1.06E-82	7.89E-82	0.036461939	-27.08139551	7.08E-07
METAP1D	monocyte	IAV	0.564072112	7.01E-09	9.43E-09	0.094628655	5.960901707	7.08E-07
METAP2	monocyte	IAV	-0.283641717	4.49E-32	1.02E-31	0.021324128	-13.30144475	7.08E-07
METRN	monocyte	IAV	-0.70969101	5.14E-27	1.05E-26	0.059650847	-11.89741707	7.08E-07
METRNL	monocyte	IAV	-0.503205626	1.17E-40	3.26E-40	0.032238967	-15.60861492	7.08E-07
METTL1	monocyte	IAV	0.949179137	4.38E-58	1.78E-57	0.046910601	20.23378756	7.08E-07
METTL13	monocyte	IAV	-0.600012678	1.13E-45	3.51E-45	0.03542392	-16.93806571	7.08E-07
METTL14	monocyte	IAV	-0.354264699	1.35E-32	3.09E-32	0.026351057	-13.4440413	7.08E-07
METTL15	monocyte	IAV	0.319361295	5.14E-26	1.03E-25	0.027498919	11.61359464	7.08E-07
METTL16	monocyte	IAV	-0.172983286	3.34E-09	4.53E-09	0.02838139	-6.094954675	7.08E-07
METTL17	monocyte	IAV	-0.90699585	8.19E-81	5.77E-80	0.034182991	-26.53354251	7.08E-07
METTL18	monocyte	IAV	-0.024838915	0.658848748	0.671725862	0.056204092	-0.4419414	0.046806179
METTL21A	monocyte	IAV	-0.951982513	1.91E-80	1.33E-79	0.036022542	-26.42741056	7.08E-07
METTL22	monocyte	IAV	-0.737501451	8.78E-67	4.36E-66	0.032649352	-22.58854763	7.08E-07
METTL23	monocyte	IAV	-0.291959733	3.25E-22	5.93E-22	0.027780899	-10.50936936	7.08E-07
METTL24	monocyte	IAV	1.428176674	9.35E-46	2.91E-45	0.084209665	16.95977143	7.08E-07
METTL25	monocyte	IAV	-0.193821084	4.91E-08	6.49E-08	0.03463071	-5.596797888	7.08E-07
METTL26	monocyte	IAV	-0.575214889	6.25E-80	4.31E-79	0.021888883	-26.27885941	7.08E-07
METTL2A	monocyte	IAV	0.512776641	4.17E-22	7.58E-22	0.048941619	10.47731264	7.08E-07
METTL2B	monocyte	IAV	-0.741759003	7.07E-49	2.35E-48	0.041706166	-17.78535572	7.08E-07
METTL3	monocyte	IAV	0.157529341	1.05E-06	1.34E-06	0.031605012	4.984315206	7.08E-07
METTL4	monocyte	IAV	0.65866641	2.66E-43	7.84E-43	0.040383487	16.31029056	7.08E-07
METTL5	monocyte	IAV	-0.062980823	0.021050607	0.023340315	0.027155757	-2.319243856	0.00271276
METTL6	monocyte	IAV	0.360199595	5.53E-20	9.60E-20	0.036615837	9.837262474	7.08E-07
METTL8	monocyte	IAV	-0.304874314	4.51E-11	6.40E-11	0.044593633	-6.836722887	7.08E-07
METTL9	monocyte	IAV	-0.579274931	1.48E-71	8.26E-71	0.024230022	-23.90732218	7.08E-07
MEX3C	monocyte	IAV	0.16073161	0.001106839	0.001288297	0.048800426	3.293651795	0.000151763
MEX3D	monocyte	IAV	-0.029820779	0.641016163	0.654325272	0.063890257	-0.466750024	0.045844059
MFAP1	monocyte	IAV	0.24937785	7.01E-25	1.36E-24	0.022091093	11.28861531	7.08E-07
MFAP3	monocyte	IAV	0.02256771	0.537618766	0.55202681	0.03656913	0.617124598	0.03975198
MFF	monocyte	IAV	0.012828702	0.541098567	0.555343264	0.020967071	0.61185	0.039954274
MFGE8	monocyte	IAV	1.138982016	2.67E-30	5.84E-30	0.088884763	12.81414252	7.08E-07
MFHAS1	monocyte	IAV	-0.00021079	0.996410571	0.996410571	0.046816869	-0.004502433	0.064192599
MFN1	monocyte	IAV	1.27929038	5.51E-95	5.76E-94	0.041573233	30.77197275	7.08E-07
MFN2	monocyte	IAV	-0.370779979	5.12E-33	1.19E-32	0.027346702	-13.55848974	7.08E-07
MFNG	monocyte	IAV	-1.242829815	1.75E-70	9.52E-70	0.052642016	-23.60908473	7.08E-07
MFSD1	monocyte	IAV	-0.194024652	2.56E-28	5.36E-28	0.015820957	-12.26377452	7.08E-07
MFSD11	monocyte	IAV	-0.204015459	4.21E-15	6.57E-15	0.024655286	-8.274714897	7.08E-07
MFSD12	monocyte	IAV	0.254887224	1.05E-14	1.63E-14	0.031312762	8.140042958	7.08E-07
MFSD2A	monocyte	IAV	2.216644242	1.14E-98	1.34E-97	0.069434402	31.9242937	7.08E-07
MFSD6	monocyte	IAV	-0.227298774	5.11E-10	7.07E-10	0.035372055	-6.425942026	7.08E-07
MFSD8	monocyte	IAV	0.07675071	0.029378993	0.032390354	0.035065211	2.188799313	0.003517759
MGA	monocyte	IAV	-0.358857024	1.65E-44	4.98E-44	0.021578641	-16.63019601	7.08E-07
MGAM	monocyte	IAV	-0.551366233	5.98E-14	9.08E-14	0.069960866	-7.881066477	7.08E-07
MGAT1	monocyte	IAV	0.249783705	6.17E-31	1.37E-30	0.019229811	12.98939998	7.08E-07
MGAT2	monocyte	IAV	0.269749766	1.88E-25	3.70E-25	0.023553593	11.45259507	7.08E-07
MGAT3	monocyte	IAV	0.812659952	2.46E-29	5.25E-29	0.064769036	12.54704416	7.08E-07
MGAT4A	monocyte	IAV	-0.927252854	8.18E-67	4.07E-66	0.041034384	-22.59697257	7.08E-07
MGAT4B	monocyte	IAV	-0.986367657	2.30E-111	3.98E-110	0.027338348	-36.08000183	7.08E-07
MGAT5	monocyte	IAV	-0.339432076	2.77E-23	5.17E-23	0.031356891	-10.82480004	7.08E-07
MGAT5B	monocyte	IAV	0.671468144	5.07E-25	9.85E-25	0.059268762	11.32920812	7.08E-07
MGLL	monocyte	IAV	1.149094527	6.57E-129	2.15E-127	0.027125618	42.36196733	7.08E-07
MGME1	monocyte	IAV	-0.957448929	1.01E-77	6.62E-77	0.03733402	-25.64548188	7.08E-07
MGMT	monocyte	IAV	-0.611701701	4.30E-45	1.32E-44	0.036444348	-16.78454223	7.08E-07
MGRN1	monocyte	IAV	-0.21023688	3.95E-17	6.44E-17	0.023510976	-8.942073607	7.08E-07
MGST1	monocyte	IAV	0.579762774	7.30E-77	4.66E-76	0.022824598	25.40078793	7.08E-07
MGST2	monocyte	IAV	-0.860087702	1.48E-37	3.83E-37	0.058184309	-14.78212459	7.08E-07
MGST3	monocyte	IAV	-0.354547175	6.34E-56	2.45E-55	0.018037418	-19.6562045	7.08E-07
MIA3	monocyte	IAV	1.126819428	6.44E-113	1.18E-111	0.03077966	36.60922213	7.08E-07
MIB1	monocyte	IAV	0.015501009	0.584506869	0.598677712	0.028317331	0.547403583	0.042583377
MIB2	monocyte	IAV	-0.981838686	1.50E-56	5.90E-56	0.049530059	-19.82308746	7.08E-07
MICA	monocyte	IAV	0.408298269	6.17E-20	1.07E-19	0.041566475	9.822778427	7.08E-07
MICAL1	monocyte	IAV	-0.133929561	0.000167769	0.000200288	0.035142253	-3.811069252	1.59E-05
MICAL2	monocyte	IAV	-1.127443677	4.65E-48	1.52E-47	0.064172459	-17.56896485	7.08E-07
MICAL3	monocyte	IAV	0.740903301	8.25E-20	1.43E-19	0.075726319	9.783960277	7.08E-07
MICALL1	monocyte	IAV	0.141577669	0.000307562	0.000363971	0.038774643	3.651295198	2.67E-05
MICALL2	monocyte	IAV	-0.613110569	9.17E-34	2.17E-33	0.044553583	-13.76119559	7.08E-07
MICB	monocyte	IAV	2.026655716	3.39E-134	1.38E-132	0.045650812	44.39473503	7.08E-07
MICU1	monocyte	IAV	0.682847521	2.63E-100	3.21E-99	0.021047083	32.44380785	7.08E-07
MICU2	monocyte	IAV	0.390965247	6.76E-61	2.93E-60	0.018627173	20.98897333	7.08E-07
MICU3	monocyte	IAV	1.211356631	3.45E-34	8.23E-34	0.087297945	13.87611844	7.08E-07
MID1IP1	monocyte	IAV	-1.401900064	6.55E-75	3.95E-74	0.056419758	-24.84767961	7.08E-07
MID2	monocyte	IAV	0.913729179	1.96E-32	4.48E-32	0.068189403	13.39987072	7.08E-07
MIDN	monocyte	IAV	-0.377942417	1.68E-48	5.55E-48	0.021369562	-17.68601574	7.08E-07
MIEF1	monocyte	IAV	-0.747714682	9.05E-64	4.18E-63	0.034351779	-21.76640339	7.08E-07
MIEF2	monocyte	IAV	-0.323077041	4.77E-05	5.78E-05	0.078287886	-4.126782047	2.81E-06
MIEN1	monocyte	IAV	-0.105893745	4.05E-11	5.76E-11	0.015449037	-6.85439118	7.08E-07
MIER1	monocyte	IAV	0.594890417	1.21E-82	8.95E-82	0.021979953	27.06513657	7.08E-07
MIER2	monocyte	IAV	-1.111452337	7.78E-91	7.29E-90	0.037676052	-29.50023389	7.08E-07
MIER3	monocyte	IAV	0.469716462	3.62E-25	7.07E-25	0.041307754	11.37114507	7.08E-07
MIF	monocyte	IAV	0.046554368	0.001227856	0.001427062	0.014265997	3.263309828	0.000179155
MIF4GD	monocyte	IAV	-1.255018963	2.16E-101	2.74E-100	0.038273857	-32.7905013	7.08E-07
MIGA1	monocyte	IAV	-0.265279779	1.80E-15	2.83E-15	0.031586382	-8.398548976	7.08E-07
MIGA2	monocyte	IAV	-0.122314182	0.015991466	0.017832314	0.050484878	-2.422788511	0.002174481
MIIP	monocyte	IAV	0.584949858	1.33E-46	4.24E-46	0.034041388	17.18349028	7.08E-07
MILR1	monocyte	IAV	-0.042824145	0.061009356	0.066406245	0.022773153	-1.880466185	0.006122148
MINDY1	monocyte	IAV	0.023049858	0.759064603	0.769101478	0.075083896	0.306988043	0.052031709
MINDY2	monocyte	IAV	-0.89140171	5.13E-57	2.04E-56	0.044686952	-19.94769535	7.08E-07
MINDY3	monocyte	IAV	-0.002693339	0.937174983	0.940561037	0.034141784	-0.078886878	0.061176347
MINK1	monocyte	IAV	-0.720109707	1.78E-46	5.62E-46	0.0419874	-17.15061437	7.08E-07
MINPP1	monocyte	IAV	0.516641137	3.88E-36	9.69E-36	0.035873215	14.40186316	7.08E-07
MIOS	monocyte	IAV	-0.285318189	1.24E-20	2.18E-20	0.028431463	-10.03529748	7.08E-07
MIPEP	monocyte	IAV	-0.624238924	1.11E-25	2.20E-25	0.054197186	-11.51792129	7.08E-07
MIS12	monocyte	IAV	0.30949842	4.82E-18	8.01E-18	0.033518903	9.233548468	7.08E-07
MIS18A	monocyte	IAV	-0.375788626	1.10E-12	1.62E-12	0.050545754	-7.43462303	7.08E-07
MIS18BP1	monocyte	IAV	-1.226529465	5.20E-131	1.86E-129	0.028417023	-43.16178536	7.08E-07
MISP3	monocyte	IAV	0.393450114	6.05E-06	7.53E-06	0.085410356	4.606585557	7.08E-07
MITD1	monocyte	IAV	-0.012058727	0.620832773	0.634247236	0.024352116	-0.495181898	0.044684935
MITF	monocyte	IAV	-0.491361853	8.69E-33	2.00E-32	0.036408121	-13.49594103	7.08E-07
MKKS	monocyte	IAV	-0.549240166	7.06E-44	2.10E-43	0.033362453	-16.46282344	7.08E-07
MKLN1	monocyte	IAV	-0.13582145	1.42E-12	2.10E-12	0.018369979	-7.393663967	7.08E-07
MKNK1	monocyte	IAV	-0.13764318	2.25E-08	2.99E-08	0.023958891	-5.744972798	7.08E-07
MKNK2	monocyte	IAV	-1.220256359	3.28E-95	3.44E-94	0.039565026	-30.84179304	7.08E-07
MKRN1	monocyte	IAV	0.077562432	0.002364919	0.00272071	0.025296298	3.066157418	0.000360007
MKRN2	monocyte	IAV	-0.033836084	0.388421118	0.403755921	0.039174179	-0.863734357	0.03057717
MKS1	monocyte	IAV	0.103992075	0.213247397	0.22542021	0.083372091	1.247324777	0.018025056
MLC1	monocyte	IAV	0.900532052	5.70E-27	1.16E-26	0.07577206	11.88475075	7.08E-07
MLEC	monocyte	IAV	-0.187000773	9.19E-15	1.42E-14	0.022916078	-8.160243398	7.08E-07
MLF2	monocyte	IAV	-0.195206601	5.98E-30	1.30E-29	0.015349606	-12.71736854	7.08E-07
MLH1	monocyte	IAV	0.273780592	1.53E-19	2.64E-19	0.028221232	9.701227392	7.08E-07
MLH3	monocyte	IAV	-0.042359845	0.407511949	0.423006845	0.051070373	-0.829440679	0.031839643
MLKL	monocyte	IAV	2.163102817	4.57E-139	2.43E-137	0.046688972	46.33005926	7.08E-07
MLLT1	monocyte	IAV	-0.45835557	8.93E-31	1.97E-30	0.035407421	-12.94518357	7.08E-07
MLLT10	monocyte	IAV	-0.410514272	8.88E-46	2.77E-45	0.02419662	-16.96576926	7.08E-07
MLLT11	monocyte	IAV	0.928390815	5.31E-23	9.85E-23	0.086426641	10.74195182	7.08E-07
MLLT3	monocyte	IAV	0.714568859	6.97E-20	1.21E-19	0.072867114	9.806465743	7.08E-07
MLLT6	monocyte	IAV	0.869179717	3.37E-120	7.92E-119	0.022196568	39.15829247	7.08E-07
MLST8	monocyte	IAV	-0.617940027	7.66E-52	2.71E-51	0.033274738	-18.57084603	7.08E-07
MLX	monocyte	IAV	-0.09358709	4.98E-06	6.22E-06	0.020127023	-4.649822655	7.08E-07
MLXIP	monocyte	IAV	-1.315466906	1.08E-98	1.27E-97	0.041196438	-31.93156874	7.08E-07
MLYCD	monocyte	IAV	-0.915676444	1.26E-67	6.43E-67	0.040126623	-22.81967354	7.08E-07
MMAA	monocyte	IAV	1.417318381	3.57E-96	3.89E-95	0.045512515	31.14128927	7.08E-07
MMAB	monocyte	IAV	-0.20144565	0.004515118	0.0051359	0.07040482	-2.861247977	0.000726407
MMADHC	monocyte	IAV	-0.199043825	6.90E-25	1.34E-24	0.01762926	-11.29053754	7.08E-07
MMD	monocyte	IAV	-1.238460137	1.63E-47	5.25E-47	0.071072933	-17.42520097	7.08E-07
MME	monocyte	IAV	0.118641147	0.163438608	0.174126605	0.084924988	1.397011058	0.01418892
MMGT1	monocyte	IAV	0.299029595	3.88E-37	9.95E-37	0.02038384	14.66993443	7.08E-07
MMP11	monocyte	IAV	0.764993665	2.94E-38	7.70E-38	0.051102078	14.96991299	7.08E-07
MMP14	monocyte	IAV	1.226185899	3.98E-119	8.95E-118	0.031622295	38.77599359	7.08E-07
MMP17	monocyte	IAV	0.079003169	0.315179067	0.329471692	0.078524827	1.006091604	0.025564337
MMP19	monocyte	IAV	0.271311718	8.16E-24	1.54E-23	0.024709977	10.9798451	7.08E-07
MMP2	monocyte	IAV	-0.004278654	0.95799691	0.960070683	0.081171542	-0.05271126	0.062260017
MMP23B	monocyte	IAV	0.86523837	2.20E-34	5.26E-34	0.062116184	13.92935485	7.08E-07
MMP24	monocyte	IAV	0.282559355	0.000423262	0.000498766	0.079263276	3.564820534	4.23E-05
MMP24OS	monocyte	IAV	-0.130840787	3.06E-16	4.90E-16	0.015120353	-8.65328895	7.08E-07
MMP25	monocyte	IAV	0.73960946	4.50E-29	9.55E-29	0.059290489	12.47433573	7.08E-07
MMP28	monocyte	IAV	0.856026649	5.57E-37	1.42E-36	0.058519629	14.62802583	7.08E-07
MMP9	monocyte	IAV	-0.237082382	1.64E-15	2.59E-15	0.028184653	-8.411754604	7.08E-07
MMS19	monocyte	IAV	-0.711974519	3.65E-57	1.45E-56	0.035621368	-19.98728748	7.08E-07
MMS22L	monocyte	IAV	-0.772917623	1.28E-24	2.46E-24	0.068928788	-11.21327745	7.08E-07
MN1	monocyte	IAV	2.14934648	8.26E-82	5.98E-81	0.080132766	26.82231739	7.08E-07
MNAT1	monocyte	IAV	-0.229682638	1.85E-08	2.47E-08	0.039728407	-5.781320152	7.08E-07
MNDA	monocyte	IAV	1.077132811	4.83E-39	1.29E-38	0.070961378	15.17914159	7.08E-07
MNS1	monocyte	IAV	0.627520028	4.57E-14	6.96E-14	0.079218498	7.921382559	7.08E-07
MNT	monocyte	IAV	-0.973973295	1.75E-62	7.86E-62	0.045474834	-21.41785277	7.08E-07
MOAP1	monocyte	IAV	-0.746424535	6.10E-38	1.59E-37	0.050146228	-14.88495885	7.08E-07
MOB1A	monocyte	IAV	0.522182302	5.22E-96	5.64E-95	0.016795824	31.09000731	7.08E-07
MOB1B	monocyte	IAV	0.362594648	8.50E-29	1.80E-28	0.029247864	12.39730345	7.08E-07
MOB2	monocyte	IAV	-0.192575128	2.67E-11	3.83E-11	0.027816934	-6.922945777	7.08E-07
MOB3A	monocyte	IAV	-0.874156063	1.67E-90	1.55E-89	0.029733782	-29.39942427	7.08E-07
MOB3B	monocyte	IAV	0.037557882	0.397068712	0.412359142	0.044285952	0.848076667	0.031166651
MOB3C	monocyte	IAV	0.700360486	7.71E-74	4.53E-73	0.028532533	24.54603277	7.08E-07
MOB4	monocyte	IAV	-0.381545032	6.02E-31	1.34E-30	0.029367013	-12.99229981	7.08E-07
MOCS2	monocyte	IAV	-0.357088406	1.55E-20	2.73E-20	0.035689707	-10.00536109	7.08E-07
MOCS3	monocyte	IAV	-0.391494042	5.69E-12	8.27E-12	0.05457371	-7.173674751	7.08E-07
MOGS	monocyte	IAV	-0.854566004	1.02E-87	8.72E-87	0.02992012	-28.5615835	7.08E-07
MON1A	monocyte	IAV	-0.372414769	1.28E-09	1.75E-09	0.059435112	-6.265905053	7.08E-07
MON1B	monocyte	IAV	-0.652273472	7.37E-80	5.08E-79	0.02484083	-26.25811907	7.08E-07
MON2	monocyte	IAV	0.07270503	1.96E-05	2.41E-05	0.016758875	4.338300126	7.08E-07
MORC2	monocyte	IAV	-0.271660368	7.22E-08	9.48E-08	0.049190197	-5.522652539	7.08E-07
MORC3	monocyte	IAV	0.828440981	5.33E-111	9.20E-110	0.023040331	35.95612309	7.08E-07
MORC4	monocyte	IAV	0.965164888	4.23E-23	7.87E-23	0.089607706	10.77100318	7.08E-07
MORF4L1	monocyte	IAV	0.047309331	4.45E-06	5.57E-06	0.010120984	4.674380497	7.08E-07
MORF4L2	monocyte	IAV	0.436417104	9.48E-68	4.85E-67	0.019095949	22.85391067	7.08E-07
MORN1	monocyte	IAV	0.407652027	2.76E-07	3.57E-07	0.077527336	5.258171448	7.08E-07
MORN2	monocyte	IAV	-0.309025704	7.03E-09	9.46E-09	0.051848229	-5.960197836	7.08E-07
MORN3	monocyte	IAV	0.857303893	1.08E-19	1.86E-19	0.087943242	9.748377212	7.08E-07
MOSMO	monocyte	IAV	0.506578081	9.62E-50	3.25E-49	0.028120228	18.01472158	7.08E-07
MOSPD1	monocyte	IAV	-0.653724092	1.84E-26	3.70E-26	0.055680351	-11.7406604	7.08E-07
MOSPD2	monocyte	IAV	0.032034412	0.202846993	0.214773484	0.025100233	1.276259556	0.017209986
MOSPD3	monocyte	IAV	-0.822598433	4.23E-38	1.11E-37	0.055105927	-14.92758531	7.08E-07
MOV10	monocyte	IAV	2.443957149	3.61E-136	1.60E-134	0.05410436	45.17116866	7.08E-07
MOXD1	monocyte	IAV	1.517417758	1.94E-39	5.24E-39	0.099277029	15.28468141	7.08E-07
MPC1	monocyte	IAV	-0.016509858	0.434364585	0.449662248	0.021091004	-0.782791476	0.033581527
MPC2	monocyte	IAV	-0.078985238	0.017350647	0.019316938	0.033014865	-2.392414361	0.002332932
MPDU1	monocyte	IAV	0.312863819	7.58E-40	2.07E-39	0.020324695	15.39328463	7.08E-07
MPEG1	monocyte	IAV	0.356230589	6.12E-42	1.75E-41	0.022335165	15.94931562	7.08E-07
MPG	monocyte	IAV	-0.430520815	2.39E-44	7.20E-44	0.025954642	-16.58743031	7.08E-07
MPHOSPH10	monocyte	IAV	-0.138231722	2.71E-08	3.61E-08	0.024210008	-5.709693308	7.08E-07
MPHOSPH6	monocyte	IAV	-0.136859104	0.000478991	0.000563182	0.038760757	-3.530867669	4.97E-05
MPHOSPH8	monocyte	IAV	-0.420950955	3.01E-71	1.67E-70	0.017671146	-23.82137335	7.08E-07
MPHOSPH9	monocyte	IAV	-0.088961944	0.039096446	0.04291224	0.042930937	-2.072210616	0.004347439
MPI	monocyte	IAV	-1.440079063	2.77E-72	1.56E-71	0.059728339	-24.11048235	7.08E-07
MPLKIP	monocyte	IAV	-0.364135086	8.92E-42	2.54E-41	0.022893104	-15.905885	7.08E-07
MPND	monocyte	IAV	-0.746882234	2.82E-58	1.15E-57	0.036819316	-20.28506536	7.08E-07
MPP1	monocyte	IAV	-0.306009455	1.40E-35	3.45E-35	0.021471006	-14.25221754	7.08E-07
MPP7	monocyte	IAV	0.616558245	3.23E-12	4.72E-12	0.084877969	7.264055118	7.08E-07
MPPE1	monocyte	IAV	-1.98745689	7.83E-114	1.46E-112	0.053826381	-36.92347264	7.08E-07
MPRIP	monocyte	IAV	-0.290261928	7.13E-18	1.18E-17	0.031619814	-9.179748096	7.08E-07
MPST	monocyte	IAV	-1.444686512	2.12E-85	1.69E-84	0.051828791	-27.87420806	7.08E-07
MPV17	monocyte	IAV	-0.343686885	2.83E-34	6.75E-34	0.024726354	-13.89961831	7.08E-07
MPV17L2	monocyte	IAV	-0.960293953	4.27E-67	2.15E-66	0.042351396	-22.67443452	7.08E-07
MPZL1	monocyte	IAV	0.443247038	1.01E-37	2.63E-37	0.029896698	14.82595313	7.08E-07
MPZL2	monocyte	IAV	0.198517259	0.025092716	0.027736288	0.088182309	2.251214104	0.003115626
MPZL3	monocyte	IAV	0.06899952	0.421142944	0.436503662	0.085656109	0.805541141	0.032713493
MR1	monocyte	IAV	0.682031839	1.33E-51	4.65E-51	0.036851421	18.50761305	7.08E-07
MRAS	monocyte	IAV	0.50720593	1.63E-64	7.61E-64	0.023087258	21.96908486	7.08E-07
MRC1	monocyte	IAV	-0.984276673	7.75E-107	1.16E-105	0.028477472	-34.56334431	7.08E-07
MRC2	monocyte	IAV	0.421011912	1.73E-08	2.31E-08	0.072661046	5.794190057	7.08E-07
MRE11	monocyte	IAV	-0.448551628	5.39E-34	1.28E-33	0.032447934	-13.82373477	7.08E-07
MREG	monocyte	IAV	0.64161048	6.60E-41	1.84E-40	0.040931661	15.67516358	7.08E-07
MRFAP1	monocyte	IAV	0.196231057	1.71E-26	3.44E-26	0.016701156	11.74954908	7.08E-07
MRFAP1L1	monocyte	IAV	-0.482495671	1.32E-40	3.67E-40	0.030939315	-15.59490464	7.08E-07
MRGBP	monocyte	IAV	0.209857644	3.41E-09	4.62E-09	0.034451209	6.09144506	7.08E-07
MRI1	monocyte	IAV	-0.160597902	0.001251072	0.001453436	0.049296299	-3.257808511	0.000181754
MRM1	monocyte	IAV	-0.094064613	0.194905588	0.206680282	0.072407917	-1.299092937	0.016632207
MRM2	monocyte	IAV	-0.956764012	7.47E-85	5.88E-84	0.034524491	-27.71261741	7.08E-07
MRM3	monocyte	IAV	-0.536968968	2.50E-28	5.23E-28	0.043774816	-12.26661858	7.08E-07
MRNIP	monocyte	IAV	-0.103450102	0.051118061	0.055814935	0.052826593	-1.958295928	0.005308078
MROH1	monocyte	IAV	-0.272156522	2.65E-20	4.63E-20	0.027393999	-9.934895691	7.08E-07
MROH8	monocyte	IAV	0.195880768	0.026513527	0.029266024	0.0878561	2.22956367	0.003253936
MRPL1	monocyte	IAV	-0.582845313	3.54E-49	1.18E-48	0.032625404	-17.86476949	7.08E-07
MRPL10	monocyte	IAV	-0.137969611	5.84E-05	7.07E-05	0.033840286	-4.077081667	3.50E-06
MRPL11	monocyte	IAV	-0.414754077	1.70E-42	4.91E-42	0.025765831	-16.09705786	7.08E-07
MRPL12	monocyte	IAV	-0.372280572	6.73E-10	9.28E-10	0.058366239	-6.378354651	7.08E-07
MRPL13	monocyte	IAV	-0.013474378	0.47003659	0.485189201	0.018628178	-0.723333124	0.03577105
MRPL14	monocyte	IAV	0.273691499	3.55E-28	7.41E-28	0.022389843	12.2239135	7.08E-07
MRPL15	monocyte	IAV	-0.332346541	4.20E-26	8.39E-26	0.02855526	-11.63871515	7.08E-07
MRPL16	monocyte	IAV	0.291061625	2.79E-25	5.46E-25	0.025523373	11.40372891	7.08E-07
MRPL17	monocyte	IAV	1.157184816	1.05E-102	1.38E-101	0.034840391	33.21388695	7.08E-07
MRPL18	monocyte	IAV	-0.21040878	2.02E-19	3.47E-19	0.021772342	-9.66403969	7.08E-07
MRPL19	monocyte	IAV	-0.465047155	1.63E-39	4.42E-39	0.030386194	-15.30455425	7.08E-07
MRPL2	monocyte	IAV	-1.052962147	1.95E-104	2.70E-103	0.031175694	-33.77509912	7.08E-07
MRPL20	monocyte	IAV	-0.159377076	7.46E-24	1.41E-23	0.014500353	-10.99125461	7.08E-07
MRPL21	monocyte	IAV	-0.270079527	1.57E-28	3.30E-28	0.021916233	-12.32326408	7.08E-07
MRPL22	monocyte	IAV	0.154458606	1.98E-11	2.84E-11	0.022153566	6.972177932	7.08E-07
MRPL23	monocyte	IAV	1.073826293	5.36E-99	6.39E-98	0.033527648	32.02808306	7.08E-07
MRPL24	monocyte	IAV	-1.070547419	7.45E-106	1.09E-104	0.031266619	-34.23930883	7.08E-07
MRPL27	monocyte	IAV	0.139523647	6.41E-10	8.85E-10	0.021846154	6.386645729	7.08E-07
MRPL28	monocyte	IAV	-0.101432442	1.72E-06	2.17E-06	0.020782112	-4.880757103	7.08E-07
MRPL3	monocyte	IAV	-0.71223527	4.60E-81	3.27E-80	0.02676976	-26.60596404	7.08E-07
MRPL30	monocyte	IAV	-0.040300846	0.425703603	0.441066088	0.050524648	-0.79764725	0.033018307
MRPL32	monocyte	IAV	0.658951826	2.05E-39	5.54E-39	0.043130264	15.27817759	7.08E-07
MRPL33	monocyte	IAV	-0.215285136	6.49E-24	1.23E-23	0.019555615	-11.00886565	7.08E-07
MRPL34	monocyte	IAV	-1.265445242	8.17E-99	9.64E-98	0.039582147	-31.97010086	7.08E-07
MRPL35	monocyte	IAV	-0.489949302	4.38E-54	1.63E-53	0.025562812	-19.16648716	7.08E-07
MRPL36	monocyte	IAV	-0.622764183	2.47E-70	1.34E-69	0.026424577	-23.56761226	7.08E-07
MRPL37	monocyte	IAV	-0.188588812	3.92E-13	5.85E-13	0.024833012	-7.594278704	7.08E-07
MRPL38	monocyte	IAV	-1.067952557	6.01E-66	2.92E-65	0.047762163	-22.359803	7.08E-07
MRPL39	monocyte	IAV	0.611757374	2.23E-49	7.48E-49	0.034142401	17.91781915	7.08E-07
MRPL4	monocyte	IAV	-1.022108236	2.74E-115	5.33E-114	0.027309243	-37.42718992	7.08E-07
MRPL40	monocyte	IAV	0.409710089	9.95E-31	2.20E-30	0.031681282	12.93224476	7.08E-07
MRPL41	monocyte	IAV	-0.353760872	1.77E-66	8.72E-66	0.015719306	-22.50486619	7.08E-07
MRPL42	monocyte	IAV	-0.114678891	1.28E-06	1.63E-06	0.023201522	-4.942731299	7.08E-07
MRPL43	monocyte	IAV	-0.464033639	6.88E-73	3.95E-72	0.019112172	-24.27948158	7.08E-07
MRPL44	monocyte	IAV	0.385666705	5.89E-37	1.50E-36	0.026376798	14.62143777	7.08E-07
MRPL45	monocyte	IAV	-0.195015207	1.19E-08	1.59E-08	0.033256128	-5.864038271	7.08E-07
MRPL46	monocyte	IAV	-0.220642735	1.90E-10	2.66E-10	0.03345207	-6.595787147	7.08E-07
MRPL47	monocyte	IAV	0.142086144	8.77E-13	1.30E-12	0.019022434	7.469398539	7.08E-07
MRPL48	monocyte	IAV	-0.365047634	3.65E-14	5.57E-14	0.045888141	-7.955162867	7.08E-07
MRPL49	monocyte	IAV	-0.473181413	2.14E-30	4.69E-30	0.036850835	-12.84045278	7.08E-07
MRPL50	monocyte	IAV	-0.042174495	0.105958695	0.114013854	0.026009702	-1.621490924	0.009714303
MRPL51	monocyte	IAV	-0.239330834	1.27E-23	2.39E-23	0.021909903	-10.92340927	7.08E-07
MRPL52	monocyte	IAV	0.265596193	1.17E-40	3.25E-40	0.017015362	15.60920008	7.08E-07
MRPL53	monocyte	IAV	-0.030783208	0.459041653	0.474423521	0.041521585	-0.741378439	0.035127963
MRPL54	monocyte	IAV	-0.018827105	0.302099787	0.316186015	0.018213094	-1.033712625	0.024635525
MRPL55	monocyte	IAV	-0.916772499	6.34E-72	3.56E-71	0.038183098	-24.00990361	7.08E-07
MRPL57	monocyte	IAV	-0.563737177	5.79E-88	4.95E-87	0.019686593	-28.63558912	7.08E-07
MRPL58	monocyte	IAV	-0.487494162	3.49E-33	8.13E-33	0.035835737	-13.6035756	7.08E-07
MRPL9	monocyte	IAV	-0.134053208	8.92E-06	1.10E-05	0.02966204	-4.519352249	7.08E-07
MRPS10	monocyte	IAV	0.166783975	2.93E-13	4.38E-13	0.021832626	7.639208097	7.08E-07
MRPS11	monocyte	IAV	-0.265343845	2.86E-24	5.46E-24	0.023878813	-11.11210352	7.08E-07
MRPS12	monocyte	IAV	-0.813275527	1.89E-108	3.00E-107	0.023171106	-35.09869311	7.08E-07
MRPS14	monocyte	IAV	-0.068308521	0.004508894	0.005129871	0.023869932	-2.861697325	0.000725822
MRPS15	monocyte	IAV	-0.377029403	3.78E-48	1.24E-47	0.02143084	-17.59284275	7.08E-07
MRPS16	monocyte	IAV	-0.331184772	8.52E-45	2.59E-44	0.019824461	-16.7058647	7.08E-07
MRPS17	monocyte	IAV	-0.112542713	0.096762669	0.104411967	0.067554612	-1.665951598	0.008975035
MRPS18A	monocyte	IAV	0.107724824	0.000280788	0.000332711	0.029307615	3.675659925	2.27E-05
MRPS18B	monocyte	IAV	-0.470979402	2.79E-60	1.19E-59	0.022617958	-20.82325046	7.08E-07
MRPS18C	monocyte	IAV	0.265621864	2.71E-33	6.33E-33	0.01948322	13.63336568	7.08E-07
MRPS2	monocyte	IAV	-0.154146794	0.000103804	0.000124755	0.039184165	-3.933905264	7.65E-06
MRPS21	monocyte	IAV	-0.038310148	0.010940572	0.012268944	0.014962146	-2.560471478	0.001612297
MRPS22	monocyte	IAV	0.18274051	6.96E-15	1.08E-14	0.022282461	8.201091727	7.08E-07
MRPS23	monocyte	IAV	-0.272819524	1.97E-28	4.14E-28	0.022188688	-12.29543289	7.08E-07
MRPS24	monocyte	IAV	-0.217381457	6.94E-10	9.56E-10	0.034109593	-6.373029918	7.08E-07
MRPS25	monocyte	IAV	-0.288146304	1.42E-22	2.61E-22	0.027142758	-10.61595538	7.08E-07
MRPS26	monocyte	IAV	-0.835046861	1.86E-64	8.68E-64	0.038037136	-21.95346292	7.08E-07
MRPS27	monocyte	IAV	-0.136245388	4.69E-05	5.70E-05	0.032984724	-4.13056013	2.81E-06
MRPS28	monocyte	IAV	-0.424499327	1.05E-35	2.60E-35	0.02971567	-14.28536941	7.08E-07
MRPS30	monocyte	IAV	-0.24004986	9.76E-17	1.58E-16	0.027231456	-8.815168116	7.08E-07
MRPS31	monocyte	IAV	-0.021456851	0.428603331	0.443898062	0.027069631	-0.792653994	0.033213565
MRPS33	monocyte	IAV	-0.373784926	8.52E-28	1.76E-27	0.030847384	-12.11723274	7.08E-07
MRPS34	monocyte	IAV	-0.956969955	2.84E-122	7.31E-121	0.023980838	-39.90560974	7.08E-07
MRPS35	monocyte	IAV	-0.351600399	1.26E-61	5.56E-61	0.016595849	-21.18604517	7.08E-07
MRPS5	monocyte	IAV	-0.239081577	2.67E-26	5.36E-26	0.020443905	-11.69451606	7.08E-07
MRPS6	monocyte	IAV	0.008121331	0.808269046	0.816421009	0.033438584	0.242873059	0.054597723
MRPS7	monocyte	IAV	-0.554818291	1.15E-81	8.30E-81	0.020717319	-26.78040984	7.08E-07
MRPS9	monocyte	IAV	-0.879776284	9.95E-78	6.53E-77	0.034302841	-25.64733033	7.08E-07
MRRF	monocyte	IAV	-0.087280077	0.001497084	0.001733802	0.027235005	-3.204702129	0.000222143
MRS2	monocyte	IAV	-0.598283611	1.08E-30	2.38E-30	0.046297411	-12.92261497	7.08E-07
MRTO4	monocyte	IAV	-0.767975085	1.05E-64	4.97E-64	0.034875673	-22.02036614	7.08E-07
MS4A1	monocyte	IAV	1.95535974	2.19E-50	7.47E-50	0.107526238	18.18495447	7.08E-07
MS4A14	monocyte	IAV	1.493198465	2.62E-144	1.80E-142	0.030798371	48.48303387	7.08E-07
MS4A4A	monocyte	IAV	-0.60932741	1.76E-30	3.87E-30	0.047366931	-12.86398319	7.08E-07
MS4A6A	monocyte	IAV	-2.434746851	8.91E-102	1.14E-100	0.073972762	-32.91409974	7.08E-07
MS4A6E	monocyte	IAV	0.935865842	9.37E-29	1.98E-28	0.075561476	12.38548911	7.08E-07
MS4A7	monocyte	IAV	1.071769292	4.00E-117	8.39E-116	0.028153921	38.06820663	7.08E-07
MSANTD2	monocyte	IAV	-0.035209932	0.403315716	0.418768426	0.042072158	-0.836893888	0.031585626
MSANTD3	monocyte	IAV	1.817264392	1.48E-132	5.66E-131	0.041530547	43.75729538	7.08E-07
MSANTD3-TMEFF1	monocyte	IAV	1.316365285	3.01E-52	1.07E-51	0.070475595	18.67831393	7.08E-07
MSANTD4	monocyte	IAV	0.125257397	0.006152899	0.006963926	0.045399782	2.758986762	0.000997596
MSC	monocyte	IAV	1.581585269	1.77E-95	1.88E-94	0.051143217	30.92463426	7.08E-07
MSH2	monocyte	IAV	-0.918750675	1.10E-46	3.49E-46	0.053397057	-17.20601702	7.08E-07
MSH3	monocyte	IAV	-0.659176413	1.95E-51	6.80E-51	0.035701976	-18.46330352	7.08E-07
MSH6	monocyte	IAV	0.254872033	1.77E-14	2.72E-14	0.03160847	8.063409279	7.08E-07
MSI2	monocyte	IAV	-0.590306751	9.67E-24	1.82E-23	0.053868136	-10.95836593	7.08E-07
MSL1	monocyte	IAV	-0.479652625	2.23E-40	6.15E-40	0.030876175	-15.53471634	7.08E-07
MSL2	monocyte	IAV	-0.170501477	2.52E-12	3.69E-12	0.023344809	-7.303614004	7.08E-07
MSL3	monocyte	IAV	0.851135143	1.12E-89	1.01E-88	0.02919867	29.14979106	7.08E-07
MSMO1	monocyte	IAV	-0.587776137	3.43E-21	6.12E-21	0.057604114	-10.20371811	7.08E-07
MSMP	monocyte	IAV	0.8751569	1.36E-36	3.45E-36	0.060256781	14.52379105	7.08E-07
MSN	monocyte	IAV	0.578567631	7.00E-89	6.13E-88	0.020012267	28.91064967	7.08E-07
MSR1	monocyte	IAV	2.257427503	9.14E-110	1.53E-108	0.063518762	35.539539	7.08E-07
MSRA	monocyte	IAV	-0.190619862	7.27E-15	1.13E-14	0.023261054	-8.194807604	7.08E-07
MSRB1	monocyte	IAV	-0.226221531	3.29E-15	5.14E-15	0.027220093	-8.310828862	7.08E-07
MSRB2	monocyte	IAV	-0.573045951	1.68E-29	3.60E-29	0.045503829	-12.59335686	7.08E-07
MSTO1	monocyte	IAV	-0.220641822	0.000136617	0.000163589	0.057101776	-3.864009823	1.04E-05
MT-ATP6	monocyte	IAV	0.900309433	4.88E-185	6.03E-182	0.013215751	68.123972	7.08E-07
MT-ATP8	monocyte	IAV	-0.899819705	4.74E-175	2.77E-172	0.014333163	-62.77886534	7.08E-07
MT-CO1	monocyte	IAV	0.1538578	1.06E-31	2.39E-31	0.011656491	13.19932405	7.08E-07
MT-CO2	monocyte	IAV	0.129710343	2.07E-24	3.96E-24	0.011630065	11.15301999	7.08E-07
MT-CO3	monocyte	IAV	0.220436692	9.19E-45	2.79E-44	0.01320198	16.69724487	7.08E-07
MT-CYB	monocyte	IAV	0.14033427	1.86E-26	3.74E-26	0.011954418	11.73911346	7.08E-07
MT-ND1	monocyte	IAV	0.174738224	1.81E-36	4.58E-36	0.012058779	14.49054048	7.08E-07
MT-ND2	monocyte	IAV	0.204466107	6.11E-39	1.63E-38	0.013494512	15.15179661	7.08E-07
MT-ND3	monocyte	IAV	0.131875479	5.47E-24	1.04E-23	0.011955688	11.03035507	7.08E-07
MT-ND4	monocyte	IAV	0.150936415	3.58E-27	7.32E-27	0.012639459	11.94168338	7.08E-07
MT-ND4L	monocyte	IAV	0.069909206	5.15E-08	6.79E-08	0.012510955	5.587839109	7.08E-07
MT-ND5	monocyte	IAV	0.106014688	7.45E-16	1.18E-15	0.012434358	8.525947835	7.08E-07
MT-ND6	monocyte	IAV	0.050360699	0.009114958	0.010258945	0.019187234	2.624698217	0.001393669
MT1A	monocyte	IAV	0.412509575	0.000649124	0.000760964	0.119696317	3.446301313	7.27E-05
MT1E	monocyte	IAV	2.299190241	1.43E-116	2.94E-115	0.060705557	37.87446053	7.08E-07
MT1F	monocyte	IAV	0.079708632	0.047065168	0.05149085	0.03997638	1.993893179	0.004997733
MT1G	monocyte	IAV	-0.096748631	0.183729683	0.195145828	0.072611263	-1.332419069	0.015747058
MT1H	monocyte	IAV	-0.445946868	2.22E-09	3.02E-09	0.072296259	-6.168325616	7.08E-07
MT1M	monocyte	IAV	0.987531887	7.84E-33	1.81E-32	0.07310657	13.50811412	7.08E-07
MT1X	monocyte	IAV	0.515972216	3.30E-21	5.90E-21	0.050542264	10.20872777	7.08E-07
MT2A	monocyte	IAV	3.21168751	8.63E-130	2.94E-128	0.075221961	42.6961419	7.08E-07
MTA1	monocyte	IAV	-0.633387166	2.03E-40	5.62E-40	0.040744584	-15.54530944	7.08E-07
MTA2	monocyte	IAV	-0.607456478	4.73E-64	2.20E-63	0.027810188	-21.84294755	7.08E-07
MTA3	monocyte	IAV	-0.101329398	0.155269595	0.165609139	0.071121658	-1.424733352	0.013538886
MTAP	monocyte	IAV	-0.709422383	6.98E-18	1.16E-17	0.077255848	-9.182766054	7.08E-07
MTBP	monocyte	IAV	-0.054062818	0.410409596	0.425815765	0.065584684	-0.824320789	0.032020785
MTCH1	monocyte	IAV	0.103298902	3.20E-07	4.13E-07	0.019757406	5.228363598	7.08E-07
MTCH2	monocyte	IAV	0.274451093	6.01E-41	1.68E-40	0.017496585	15.68598098	7.08E-07
MTCP1	monocyte	IAV	0.125168038	0.088104926	0.095310469	0.073153573	1.711031088	0.008299399
MTDH	monocyte	IAV	-0.333101711	9.05E-80	6.21E-79	0.012698044	-26.23252243	7.08E-07
MTERF1	monocyte	IAV	-0.282363115	1.39E-13	2.10E-13	0.036419603	-7.753053054	7.08E-07
MTERF2	monocyte	IAV	-0.028255833	0.750808897	0.761222525	0.088893037	-0.317863291	0.051600792
MTERF3	monocyte	IAV	-0.631253542	3.98E-42	1.14E-41	0.03945577	-15.99901714	7.08E-07
MTERF4	monocyte	IAV	-0.423721925	1.13E-29	2.44E-29	0.033520891	-12.64053299	7.08E-07
MTF1	monocyte	IAV	1.048088029	9.27E-85	7.25E-84	0.037857497	27.6850855	7.08E-07
MTF2	monocyte	IAV	-0.10775779	1.87E-05	2.30E-05	0.024777335	-4.349046785	7.08E-07
MTFMT	monocyte	IAV	-0.885872249	1.57E-43	4.64E-43	0.054111276	-16.37130589	7.08E-07
MTFP1	monocyte	IAV	-1.208352652	1.06E-70	5.78E-70	0.051050175	-23.66990218	7.08E-07
MTFR1	monocyte	IAV	0.266258242	4.73E-13	7.05E-13	0.035194993	7.565230761	7.08E-07
MTFR1L	monocyte	IAV	-0.662307381	8.20E-61	3.55E-60	0.031589012	-20.96638488	7.08E-07
MTG1	monocyte	IAV	0.334208297	1.95E-18	3.28E-18	0.035716572	9.357233293	7.08E-07
MTG2	monocyte	IAV	0.112687749	0.000208701	0.000248326	0.030016855	3.754149076	1.86E-05
MTHFD1	monocyte	IAV	-0.60066533	5.21E-38	1.36E-37	0.040304107	-14.90332807	7.08E-07
MTHFD1L	monocyte	IAV	-0.688643529	1.66E-21	2.98E-21	0.066869037	-10.29839154	7.08E-07
MTHFD2	monocyte	IAV	1.009204377	7.33E-136	3.19E-134	0.022402071	45.04960266	7.08E-07
MTHFD2L	monocyte	IAV	0.455053175	4.61E-58	1.87E-57	0.022496564	20.22767417	7.08E-07
MTHFR	monocyte	IAV	-0.820921514	4.27E-71	2.36E-70	0.034522554	-23.77928138	7.08E-07
MTHFS	monocyte	IAV	-0.178797618	0.003920904	0.004473728	0.061507363	-2.906930289	0.000622191
MTHFSD	monocyte	IAV	-0.238657492	2.53E-07	3.28E-07	0.045237118	-5.275700603	7.08E-07
MTIF2	monocyte	IAV	0.102520187	9.67E-06	1.20E-05	0.022776654	4.501108284	7.08E-07
MTIF3	monocyte	IAV	-0.125848515	8.43E-10	1.16E-09	0.019852865	-6.339060594	7.08E-07
MTM1	monocyte	IAV	0.358946199	1.18E-20	2.08E-20	0.035744853	10.04189879	7.08E-07
MTMR1	monocyte	IAV	1.41104107	3.93E-65	1.87E-64	0.063740425	22.13730254	7.08E-07
MTMR10	monocyte	IAV	-0.375123812	7.31E-30	1.58E-29	0.029553104	-12.69321207	7.08E-07
MTMR11	monocyte	IAV	0.3580852	0.000155628	0.000186034	0.093482662	3.830498533	1.31E-05
MTMR12	monocyte	IAV	-0.409279904	6.12E-24	1.16E-23	0.037152512	-11.01621081	7.08E-07
MTMR14	monocyte	IAV	-0.053723495	0.007583563	0.008557019	0.019984936	-2.688199522	0.001198568
MTMR2	monocyte	IAV	0.175522754	6.76E-08	8.89E-08	0.031708888	5.535443293	7.08E-07
MTMR3	monocyte	IAV	-0.03861286	0.068450217	0.074396005	0.021116221	-1.828587635	0.006720325
MTMR4	monocyte	IAV	-0.025979938	0.402656467	0.418122991	0.030999758	-0.838069056	0.031538633
MTMR6	monocyte	IAV	0.829296513	9.74E-116	1.94E-114	0.02206551	37.58338228	7.08E-07
MTMR8	monocyte	IAV	0.502752423	1.21E-10	1.70E-10	0.075351096	6.672131489	7.08E-07
MTMR9	monocyte	IAV	0.285455656	6.70E-25	1.30E-24	0.025274219	11.29434115	7.08E-07
MTO1	monocyte	IAV	0.143652123	1.78E-05	2.18E-05	0.032937337	4.361376399	7.08E-07
MTOR	monocyte	IAV	-0.287092257	1.39E-25	2.73E-25	0.024984853	-11.49065207	7.08E-07
MTPAP	monocyte	IAV	-0.329356659	1.67E-15	2.64E-15	0.039166697	-8.409099764	7.08E-07
MTPN	monocyte	IAV	0.364527467	3.05E-67	1.54E-66	0.01604825	22.71446796	7.08E-07
MTR	monocyte	IAV	-0.418410932	1.46E-28	3.08E-28	0.033929754	-12.3316818	7.08E-07
MTREX	monocyte	IAV	-0.386031638	5.75E-52	2.04E-51	0.020750047	-18.603892	7.08E-07
MTRF1	monocyte	IAV	-0.296324555	3.91E-15	6.10E-15	0.035763692	-8.285625406	7.08E-07
MTRF1L	monocyte	IAV	-0.080882936	0.015061334	0.016810295	0.033082067	-2.444917866	0.002071667
MTRR	monocyte	IAV	0.171963823	1.74E-06	2.20E-06	0.03525267	4.878036884	7.08E-07
MTSS1	monocyte	IAV	-0.921673591	6.82E-43	1.99E-42	0.056886566	-16.20195528	7.08E-07
MTURN	monocyte	IAV	-0.431615854	5.94E-23	1.10E-22	0.040234707	-10.72745119	7.08E-07
MTUS1	monocyte	IAV	0.516175413	8.78E-07	1.12E-06	0.102784972	5.021895756	7.08E-07
MTX1	monocyte	IAV	-0.371010159	1.23E-36	3.12E-36	0.025524138	-14.53565881	7.08E-07
MTX2	monocyte	IAV	-0.432554407	3.80E-35	9.28E-35	0.030601746	-14.13495852	7.08E-07
MTX3	monocyte	IAV	0.259484207	4.24E-05	5.15E-05	0.062445793	4.155351273	2.81E-06
MUL1	monocyte	IAV	-0.156545348	1.16E-05	1.43E-05	0.035101552	-4.459784199	7.08E-07
MUS81	monocyte	IAV	-0.547625905	6.74E-50	2.28E-49	0.030329927	-18.05562863	7.08E-07
MUTYH	monocyte	IAV	-0.068418676	0.174796554	0.185906433	0.050301948	-1.360159566	0.015049521
MVB12A	monocyte	IAV	-0.430721306	5.31E-37	1.36E-36	0.029433838	-14.63354214	7.08E-07
MVB12B	monocyte	IAV	3.241315279	4.34E-123	1.15E-121	0.080625054	40.2023333	7.08E-07
MVD	monocyte	IAV	-0.3869817	1.85E-20	3.24E-20	0.038765372	-9.982664312	7.08E-07
MVK	monocyte	IAV	-0.324682546	3.06E-05	3.73E-05	0.076698693	-4.233221343	2.12E-06
MVP	monocyte	IAV	0.415764035	1.85E-37	4.77E-37	0.028175628	14.75615849	7.08E-07
MX1	monocyte	IAV	6.168581925	2.74E-157	3.17E-155	0.113910579	54.15284509	7.08E-07
MX2	monocyte	IAV	5.340550905	2.31E-161	3.90E-159	0.095302733	56.03775208	7.08E-07
MXD1	monocyte	IAV	0.614512068	3.52E-59	1.46E-58	0.029936155	20.52742163	7.08E-07
MXD3	monocyte	IAV	0.213449688	0.001412959	0.001638767	0.0662499	3.22188696	0.000208938
MXD4	monocyte	IAV	-1.159010204	3.68E-78	2.44E-77	0.04497354	-25.77093541	7.08E-07
MXI1	monocyte	IAV	-1.976143424	5.58E-101	6.97E-100	0.060508878	-32.6587352	7.08E-07
MXRA7	monocyte	IAV	0.911761879	2.90E-22	5.30E-22	0.086636537	10.52398809	7.08E-07
MYADM	monocyte	IAV	-0.26218638	1.22E-12	1.80E-12	0.035345511	-7.417812701	7.08E-07
MYB	monocyte	IAV	1.213717864	5.30E-43	1.55E-42	0.074777879	16.23097483	7.08E-07
MYBBP1A	monocyte	IAV	-1.02035984	2.93E-60	1.25E-59	0.049014994	-20.81730022	7.08E-07
MYBL1	monocyte	IAV	1.628577817	3.53E-44	1.06E-43	0.098448519	16.54243082	7.08E-07
MYBL2	monocyte	IAV	0.897814578	1.62E-46	5.15E-46	0.052317375	17.1609257	7.08E-07
MYBPC3	monocyte	IAV	0.847365267	5.43E-38	1.42E-37	0.056875536	14.89858955	7.08E-07
MYC	monocyte	IAV	-1.118245475	9.74E-48	3.16E-47	0.063957898	-17.48408731	7.08E-07
MYCBP	monocyte	IAV	-0.990961426	9.53E-65	4.50E-64	0.044977635	-22.03231525	7.08E-07
MYCBP2	monocyte	IAV	0.869627919	2.30E-77	1.50E-76	0.034045155	25.54336763	7.08E-07
MYCL	monocyte	IAV	-2.79859623	1.11E-106	1.66E-105	0.081092486	-34.51116578	7.08E-07
MYD88	monocyte	IAV	1.719011775	1.06E-156	1.20E-154	0.03190095	53.88591178	7.08E-07
MYDGF	monocyte	IAV	0.22042325	1.43E-42	4.14E-42	0.01367653	16.11689915	7.08E-07
MYEF2	monocyte	IAV	0.586374964	2.80E-12	4.10E-12	0.080471892	7.286705303	7.08E-07
MYEOV	monocyte	IAV	1.120778684	1.41E-39	3.82E-39	0.073149486	15.32175742	7.08E-07
MYH11	monocyte	IAV	1.272249413	3.61E-32	8.24E-32	0.095463582	13.32706548	7.08E-07
MYH9	monocyte	IAV	-0.600560305	1.46E-114	2.79E-113	0.016155006	-37.1748747	7.08E-07
MYL12A	monocyte	IAV	0.85947693	1.24E-94	1.28E-93	0.028029986	30.66276744	7.08E-07
MYL12B	monocyte	IAV	0.393789789	8.95E-94	9.01E-93	0.012954363	30.39823665	7.08E-07
MYL5	monocyte	IAV	0.300186497	6.53E-07	8.35E-07	0.059054979	5.083170028	7.08E-07
MYL6	monocyte	IAV	0.194965608	7.31E-50	2.47E-49	0.010803612	18.04633561	7.08E-07
MYL6B	monocyte	IAV	-0.374678196	5.66E-10	7.82E-10	0.058466522	-6.408422839	7.08E-07
MYL9	monocyte	IAV	0.943097242	3.10E-21	5.54E-21	0.092307662	10.2168901	7.08E-07
MYLIP	monocyte	IAV	0.343669302	1.51E-11	2.18E-11	0.048984368	7.015897397	7.08E-07
MYNN	monocyte	IAV	0.142448294	7.42E-06	9.21E-06	0.03123267	4.560874738	7.08E-07
MYO10	monocyte	IAV	1.807987854	1.64E-85	1.32E-84	0.064787137	27.90658686	7.08E-07
MYO15B	monocyte	IAV	-0.469271026	2.00E-26	4.02E-26	0.040004788	-11.73037141	7.08E-07
MYO16	monocyte	IAV	0.937307416	5.96E-25	1.16E-24	0.082882218	11.30890845	7.08E-07
MYO18A	monocyte	IAV	-1.181220047	3.08E-74	1.83E-73	0.047903986	-24.65807447	7.08E-07
MYO19	monocyte	IAV	-0.132749627	0.000961003	0.001120783	0.039809631	-3.334610863	0.000124356
MYO1B	monocyte	IAV	2.866311134	2.18E-74	1.30E-73	0.116042897	24.70044445	7.08E-07
MYO1C	monocyte	IAV	-1.045045423	1.30E-69	6.94E-69	0.044721743	-23.36772588	7.08E-07
MYO1D	monocyte	IAV	-0.098620799	0.11279077	0.121224438	0.062009557	-1.590412907	0.010228693
MYO1E	monocyte	IAV	0.663365563	3.91E-77	2.52E-76	0.026036745	25.47805278	7.08E-07
MYO1F	monocyte	IAV	-0.93521016	2.19E-107	3.34E-106	0.026916258	-34.74517687	7.08E-07
MYO1G	monocyte	IAV	1.139936334	1.23E-98	1.45E-97	0.035719601	31.91346817	7.08E-07
MYO5A	monocyte	IAV	-0.650269993	3.29E-96	3.59E-95	0.020873892	-31.15231162	7.08E-07
MYO5C	monocyte	IAV	0.907658958	1.35E-14	2.08E-14	0.112014216	8.10306935	7.08E-07
MYO6	monocyte	IAV	0.819120098	8.10E-17	1.31E-16	0.092646088	8.841388916	7.08E-07
MYO9A	monocyte	IAV	-0.044868773	0.037097763	0.040754721	0.021427541	-2.093976768	0.004197245
MYO9B	monocyte	IAV	-0.358203137	2.78E-68	1.44E-67	0.015573733	-23.00046685	7.08E-07
MYOF	monocyte	IAV	1.25422328	7.84E-123	2.05E-121	0.031270638	40.10865606	7.08E-07
MYOM1	monocyte	IAV	0.007424533	0.927738255	0.931342587	0.081797934	0.090766759	0.060679245
MYOM2	monocyte	IAV	0.604008767	6.80E-11	9.62E-11	0.089238397	6.768485168	7.08E-07
MYPOP	monocyte	IAV	-0.50670451	1.13E-23	2.14E-23	0.046324652	-10.93811807	7.08E-07
MYSM1	monocyte	IAV	-0.613622418	1.63E-69	8.67E-69	0.026289927	-23.34059003	7.08E-07
MZB1	monocyte	IAV	0.849109593	5.33E-38	1.39E-37	0.056984415	14.90073359	7.08E-07
MZF1	monocyte	IAV	-0.995131528	3.23E-54	1.20E-53	0.051825371	-19.20162846	7.08E-07
MZT1	monocyte	IAV	-0.035014866	0.151924258	0.162170278	0.024376695	-1.436407466	0.013264808
MZT2A	monocyte	IAV	-0.915144832	1.71E-73	9.91E-73	0.037430383	-24.44925139	7.08E-07
MZT2B	monocyte	IAV	-0.737583994	1.67E-110	2.85E-109	0.020609447	-35.78863598	7.08E-07
N4BP1	monocyte	IAV	1.473197673	3.59E-161	5.87E-159	0.026331362	55.94840351	7.08E-07
N4BP2	monocyte	IAV	-0.537792633	3.25E-35	7.95E-35	0.037997962	-14.15319673	7.08E-07
N4BP2L1	monocyte	IAV	1.000134559	5.14E-86	4.17E-85	0.0356478	28.05599634	7.08E-07
N4BP2L2	monocyte	IAV	0.434647755	5.30E-80	3.66E-79	0.01652685	26.29949223	7.08E-07
N4BP3	monocyte	IAV	1.080694558	2.39E-26	4.79E-26	0.092299435	11.70857173	7.08E-07
NAA10	monocyte	IAV	-0.81893595	2.20E-64	1.03E-63	0.037337477	-21.93335011	7.08E-07
NAA15	monocyte	IAV	0.148330499	3.90E-10	5.41E-10	0.022915926	6.472812756	7.08E-07
NAA16	monocyte	IAV	-0.154430196	3.28E-05	3.99E-05	0.036620065	-4.217092314	2.12E-06
NAA20	monocyte	IAV	-0.441283295	3.44E-58	1.40E-57	0.0217792	-20.26168478	7.08E-07
NAA25	monocyte	IAV	1.231265574	5.69E-80	3.92E-79	0.046832933	26.29059314	7.08E-07
NAA30	monocyte	IAV	0.091865049	0.015190888	0.016953189	0.037622407	2.441764306	0.002084393
NAA35	monocyte	IAV	-0.159131581	2.87E-07	3.71E-07	0.030308348	-5.250420783	7.08E-07
NAA38	monocyte	IAV	-0.576079073	3.36E-61	1.47E-60	0.027340063	-21.07087552	7.08E-07
NAA40	monocyte	IAV	-0.582176559	2.93E-12	4.29E-12	0.079974445	-7.279532349	7.08E-07
NAA50	monocyte	IAV	-0.043942032	0.010641919	0.01194488	0.01709615	-2.570288174	0.001573435
NAA60	monocyte	IAV	-0.325525318	1.02E-27	2.10E-27	0.026912136	-12.09585593	7.08E-07
NAAA	monocyte	IAV	-0.246395566	5.51E-12	8.01E-12	0.034322077	-7.178923619	7.08E-07
NAALADL1	monocyte	IAV	0.120341707	0.175420186	0.186551846	0.088604539	1.358188962	0.015107243
NAALADL2	monocyte	IAV	0.072949496	0.271680207	0.285450475	0.06624426	1.101219888	0.022492836
NAB1	monocyte	IAV	0.697317666	8.75E-68	4.49E-67	0.030499311	22.86339058	7.08E-07
NAB2	monocyte	IAV	-1.071177327	2.33E-55	8.93E-55	0.054916357	-19.50561521	7.08E-07
NABP1	monocyte	IAV	0.654782197	3.56E-56	1.38E-55	0.033198626	19.7231718	7.08E-07
NABP2	monocyte	IAV	-0.529802783	7.97E-30	1.72E-29	0.041773214	-12.68283492	7.08E-07
NACA	monocyte	IAV	-0.226615719	3.30E-61	1.44E-60	0.010753821	-21.07304103	7.08E-07
NACC1	monocyte	IAV	-0.336490511	1.69E-21	3.05E-21	0.032682657	-10.29569033	7.08E-07
NACC2	monocyte	IAV	-1.087738843	5.24E-78	3.47E-77	0.042280179	-25.72692167	7.08E-07
NADK	monocyte	IAV	1.443154232	6.81E-128	2.12E-126	0.034377599	41.97949445	7.08E-07
NADK2	monocyte	IAV	-1.125320321	4.88E-76	3.04E-75	0.044714883	-25.16657199	7.08E-07
NADSYN1	monocyte	IAV	-0.432879613	3.39E-55	1.29E-54	0.022242093	-19.46218009	7.08E-07
NAE1	monocyte	IAV	-0.391355141	1.23E-29	2.64E-29	0.030984357	-12.63073314	7.08E-07
NAF1	monocyte	IAV	-0.801318642	4.33E-55	1.65E-54	0.041233388	-19.43373296	7.08E-07
NAGA	monocyte	IAV	-0.274760216	5.41E-32	1.23E-31	0.020691147	-13.2791196	7.08E-07
NAGK	monocyte	IAV	1.185208399	2.66E-131	9.61E-130	0.02738897	43.2732013	7.08E-07
NAGLU	monocyte	IAV	-0.735172955	2.16E-56	8.46E-56	0.03716594	-19.78082491	7.08E-07
NAGPA	monocyte	IAV	-1.015619461	4.85E-90	4.44E-89	0.034710495	-29.25972279	7.08E-07
NAIF1	monocyte	IAV	-0.068110081	0.211740824	0.223976798	0.054424861	-1.251451623	0.01791202
NAIP	monocyte	IAV	-1.106505579	1.41E-75	8.63E-75	0.044196211	-25.03620929	7.08E-07
NAMPT	monocyte	IAV	1.907229691	3.05E-132	1.16E-130	0.043707976	43.63573601	7.08E-07
NANP	monocyte	IAV	-0.210137158	5.27E-05	6.38E-05	0.051223886	-4.102327523	2.81E-06
NANS	monocyte	IAV	0.31561682	7.09E-47	2.27E-46	0.018290181	17.2560796	7.08E-07
NAP1L1	monocyte	IAV	0.318110849	1.31E-57	5.26E-57	0.015821223	20.10659014	7.08E-07
NAP1L2	monocyte	IAV	0.737377385	4.78E-39	1.28E-38	0.048574642	15.18029469	7.08E-07
NAP1L3	monocyte	IAV	0.876608089	7.69E-53	2.78E-52	0.04653972	18.83569745	7.08E-07
NAP1L4	monocyte	IAV	-0.036521053	0.025305557	0.027960426	0.016246714	-2.247904006	0.003139358
NAP1L5	monocyte	IAV	0.379318179	2.68E-05	3.28E-05	0.08894648	4.264566488	1.41E-06
NAPA	monocyte	IAV	1.262448305	1.14E-130	3.99E-129	0.029337591	43.0317645	7.08E-07
NAPB	monocyte	IAV	-0.28980314	9.83E-09	1.32E-08	0.049129683	-5.898738246	7.08E-07
NAPEPLD	monocyte	IAV	-0.55993785	4.21E-20	7.34E-20	0.056712144	-9.873332467	7.08E-07
NAPG	monocyte	IAV	-0.082874813	0.000818213	0.00095616	0.024513677	-3.38075816	9.95E-05
NAPRT	monocyte	IAV	-0.928097504	1.65E-88	1.43E-87	0.03222682	-28.7989169	7.08E-07
NARF	monocyte	IAV	-0.222951192	4.60E-13	6.86E-13	0.029454022	-7.569465236	7.08E-07
NARS2	monocyte	IAV	-0.624757419	7.22E-21	1.28E-20	0.061818903	-10.10625218	7.08E-07
NASP	monocyte	IAV	0.2860481	2.60E-17	4.26E-17	0.031782137	9.000278891	7.08E-07
NAT1	monocyte	IAV	-0.016481169	0.699952968	0.711679735	0.042724826	-0.385751579	0.048929022
NAT10	monocyte	IAV	0.144789121	0.000109693	0.00013172	0.03693654	3.919942703	7.65E-06
NAT14	monocyte	IAV	0.65047426	8.12E-14	1.23E-13	0.083022654	7.834900789	7.08E-07
NAT9	monocyte	IAV	-0.623276063	2.56E-34	6.13E-34	0.044803859	-13.91121382	7.08E-07
NATD1	monocyte	IAV	0.641980334	5.03E-18	8.35E-18	0.069569518	9.227896876	7.08E-07
NAV1	monocyte	IAV	-0.679002401	8.63E-37	2.19E-36	0.046580276	-14.57703691	7.08E-07
NAV2	monocyte	IAV	0.984398227	1.30E-16	2.09E-16	0.11218269	8.774956506	7.08E-07
NAXD	monocyte	IAV	-0.085812621	0.0132909	0.014858153	0.034454423	-2.490612639	0.001888236
NAXE	monocyte	IAV	-0.527599525	3.49E-44	1.05E-43	0.031890713	-16.54398663	7.08E-07
NBAS	monocyte	IAV	-0.11257045	1.30E-06	1.65E-06	0.02279144	-4.939154735	7.08E-07
NBDY	monocyte	IAV	0.458418797	2.03E-55	7.81E-55	0.023483055	19.52125874	7.08E-07
NBEA	monocyte	IAV	0.483157785	3.15E-09	4.27E-09	0.079132042	6.105716144	7.08E-07
NBEAL1	monocyte	IAV	-0.265143565	1.02E-23	1.92E-23	0.024209775	-10.95192196	7.08E-07
NBEAL2	monocyte	IAV	-0.407605255	2.22E-15	3.49E-15	0.048710728	-8.367874385	7.08E-07
NBL1	monocyte	IAV	0.326914945	0.000747365	0.000874563	0.095967401	3.406520763	9.02E-05
NBN	monocyte	IAV	2.194871477	3.75E-134	1.51E-132	0.049458884	44.37769876	7.08E-07
NBPF1	monocyte	IAV	-1.013296132	1.86E-50	6.35E-50	0.055663745	-18.20388004	7.08E-07
NBPF10	monocyte	IAV	-0.303172303	5.73E-20	9.94E-20	0.030833474	-9.832570265	7.08E-07
NBPF11	monocyte	IAV	-0.010712964	0.800250249	0.808840218	0.042302462	-0.253246823	0.054175911
NBPF12	monocyte	IAV	-0.175232256	9.53E-08	1.25E-07	0.032042845	-5.468686008	7.08E-07
NBPF14	monocyte	IAV	-0.242845795	1.75E-27	3.59E-27	0.020187409	-12.029567	7.08E-07
NBPF15	monocyte	IAV	0.462926597	5.94E-19	1.01E-18	0.048632697	9.51883455	7.08E-07
NBPF19	monocyte	IAV	0.752819197	1.01E-98	1.18E-97	0.023568781	31.94137219	7.08E-07
NBPF20	monocyte	IAV	0.334169983	3.63E-10	5.05E-10	0.051529409	6.485034316	7.08E-07
NBPF26	monocyte	IAV	0.322928813	1.18E-18	1.99E-18	0.034259552	9.425949666	7.08E-07
NBPF3	monocyte	IAV	0.09245744	0.238427092	0.251415339	0.07826948	1.181270661	0.019967762
NBPF8	monocyte	IAV	0.838818103	8.13E-28	1.68E-27	0.069192594	12.12294628	7.08E-07
NBPF9	monocyte	IAV	0.929204778	2.92E-59	1.22E-58	0.045218391	20.54926676	7.08E-07
NBR1	monocyte	IAV	-0.296794837	2.72E-42	7.82E-42	0.018500061	-16.04291148	7.08E-07
NCALD	monocyte	IAV	1.122001373	7.85E-29	1.66E-28	0.09043343	12.40693147	7.08E-07
NCAM1	monocyte	IAV	0.57386635	6.50E-30	1.41E-29	0.045159994	12.70740525	7.08E-07
NCAPD2	monocyte	IAV	-1.086278621	4.13E-74	2.45E-73	0.044117756	-24.62225484	7.08E-07
NCAPD3	monocyte	IAV	-1.361548344	1.00E-78	6.76E-78	0.052504038	-25.93225955	7.08E-07
NCAPG2	monocyte	IAV	-0.095999379	0.093471941	0.100988597	0.057051237	-1.682687087	0.008716532
NCAPH	monocyte	IAV	-0.048208225	0.60943046	0.623056849	0.094263148	-0.511421767	0.04404243
NCAPH2	monocyte	IAV	-0.563619987	2.35E-35	5.76E-35	0.039715693	-14.19136723	7.08E-07
NCBP1	monocyte	IAV	-0.189153159	2.03E-12	2.98E-12	0.025777937	-7.337792605	7.08E-07
NCBP2	monocyte	IAV	-0.391503844	9.64E-46	3.00E-45	0.023088961	-16.95632108	7.08E-07
NCBP3	monocyte	IAV	-0.352153208	6.40E-36	1.59E-35	0.024551859	-14.3432403	7.08E-07
NCDN	monocyte	IAV	0.214547192	0.00016713	0.000199568	0.056281189	3.812058624	1.45E-05
NCEH1	monocyte	IAV	-0.309625488	1.22E-25	2.40E-25	0.02690749	-11.5070372	7.08E-07
NCF1	monocyte	IAV	2.856229519	3.98E-169	1.34E-166	0.047777385	59.78203949	7.08E-07
NCF2	monocyte	IAV	-0.076869162	0.000336745	0.00039804	0.021194093	-3.626914462	2.81E-05
NCF4	monocyte	IAV	-0.240404753	1.36E-18	2.29E-18	0.025557465	-9.406439534	7.08E-07
NCK1	monocyte	IAV	-0.058720159	0.007124243	0.008046094	0.021671906	-2.709505969	0.001132907
NCK2	monocyte	IAV	0.671226927	9.15E-57	3.62E-56	0.033762947	19.88057845	7.08E-07
NCKAP1	monocyte	IAV	0.698462875	9.80E-14	1.48E-13	0.089474305	7.806295606	7.08E-07
NCKAP1L	monocyte	IAV	-0.692100334	6.81E-95	7.07E-94	0.022511991	-30.74363041	7.08E-07
NCKAP5L	monocyte	IAV	-2.066479678	2.79E-110	4.72E-109	0.05786347	-35.71302705	7.08E-07
NCKIPSD	monocyte	IAV	-1.048239392	4.88E-61	2.13E-60	0.049851786	-21.02711803	7.08E-07
NCL	monocyte	IAV	-0.204428867	2.75E-37	7.06E-37	0.013897095	-14.71018713	7.08E-07
NCLN	monocyte	IAV	-0.830113999	4.08E-89	3.62E-88	0.028643204	-28.98118555	7.08E-07
NCOA1	monocyte	IAV	0.143499225	1.53E-10	2.15E-10	0.02163607	6.632406997	7.08E-07
NCOA2	monocyte	IAV	0.744770062	4.47E-53	1.62E-52	0.039409218	18.89837177	7.08E-07
NCOA3	monocyte	IAV	0.429487528	1.60E-75	9.79E-75	0.017165261	25.02074006	7.08E-07
NCOA4	monocyte	IAV	0.424104484	4.39E-68	2.27E-67	0.018482737	22.94597874	7.08E-07
NCOA5	monocyte	IAV	0.311549772	6.43E-32	1.46E-31	0.023497707	13.2587307	7.08E-07
NCOA6	monocyte	IAV	0.110749591	1.63E-07	2.13E-07	0.020650917	5.362938222	7.08E-07
NCOA7	monocyte	IAV	1.959931796	5.92E-110	9.94E-109	0.055049786	35.60289594	7.08E-07
NCOR1	monocyte	IAV	-0.206855801	1.78E-35	4.38E-35	0.014542881	-14.22385335	7.08E-07
NCOR2	monocyte	IAV	0.394670228	4.60E-51	1.59E-50	0.021491015	18.3644293	7.08E-07
NCR1	monocyte	IAV	0.645790884	2.04E-13	3.07E-13	0.083927328	7.694643644	7.08E-07
NCR3	monocyte	IAV	1.241091384	1.11E-37	2.88E-37	0.083770651	14.81534841	7.08E-07
NCR3LG1	monocyte	IAV	0.464297872	1.86E-12	2.73E-12	0.063156531	7.351541722	7.08E-07
NCS1	monocyte	IAV	-0.020946436	0.649573325	0.662694814	0.046055322	-0.454810327	0.046312457
NCSTN	monocyte	IAV	-0.163107459	9.88E-14	1.49E-13	0.020897363	-7.805169507	7.08E-07
NDC1	monocyte	IAV	-1.685149849	6.48E-105	9.12E-104	0.049663551	-33.93132037	7.08E-07
NDC80	monocyte	IAV	1.47928928	1.22E-41	3.46E-41	0.093212663	15.87004625	7.08E-07
NDE1	monocyte	IAV	-0.629842047	4.80E-51	1.66E-50	0.034305818	-18.35962792	7.08E-07
NDEL1	monocyte	IAV	0.344597039	1.26E-33	2.96E-33	0.025108783	13.72416354	7.08E-07
NDFIP1	monocyte	IAV	-0.150193243	8.78E-18	1.45E-17	0.016412753	-9.151008604	7.08E-07
NDFIP2	monocyte	IAV	0.62976314	4.48E-12	6.53E-12	0.087321325	7.212019986	7.08E-07
NDOR1	monocyte	IAV	-0.705680387	1.20E-48	3.98E-48	0.039813929	-17.72445996	7.08E-07
NDRG1	monocyte	IAV	-0.337574381	2.29E-17	3.74E-17	0.037431822	-9.018379639	7.08E-07
NDRG2	monocyte	IAV	0.831481944	7.87E-18	1.30E-17	0.090712283	9.166145055	7.08E-07
NDRG3	monocyte	IAV	-0.300837887	1.39E-13	2.10E-13	0.038801311	-7.753291834	7.08E-07
NDST1	monocyte	IAV	-0.481612337	1.66E-38	4.38E-38	0.032030505	-15.0360519	7.08E-07
NDST2	monocyte	IAV	0.064533905	0.20587931	0.217880276	0.050905737	1.267713797	0.017444034
NDUFA1	monocyte	IAV	-0.010730907	0.337539925	0.352349315	0.011171419	-0.960567926	0.027113206
NDUFA10	monocyte	IAV	-0.165208485	2.11E-15	3.31E-15	0.01972502	-8.375580271	7.08E-07
NDUFA11	monocyte	IAV	1.44297711	1.11E-204	6.14E-201	0.01807687	79.82450047	7.08E-07
NDUFA12	monocyte	IAV	0.098273	3.49E-08	4.63E-08	0.01735702	5.661859113	7.08E-07
NDUFA13	monocyte	IAV	-0.229707854	5.61E-26	1.12E-25	0.019797331	-11.60297074	7.08E-07
NDUFA2	monocyte	IAV	-0.132849303	2.55E-13	3.81E-13	0.017341533	-7.660758756	7.08E-07
NDUFA3	monocyte	IAV	-0.227323757	2.95E-42	8.49E-42	0.014178268	-16.03325346	7.08E-07
NDUFA5	monocyte	IAV	-0.299513875	3.72E-36	9.31E-36	0.020789984	-14.40664287	7.08E-07
NDUFA6	monocyte	IAV	-0.006238265	0.636725564	0.650184518	0.013195369	-0.472761739	0.045608828
NDUFA7	monocyte	IAV	-0.371577649	6.66E-12	9.66E-12	0.051979862	-7.148492424	7.08E-07
NDUFA8	monocyte	IAV	-0.188677918	1.01E-15	1.60E-15	0.022243458	-8.482400303	7.08E-07
NDUFA9	monocyte	IAV	0.741906348	5.27E-52	1.87E-51	0.039857743	18.61385754	7.08E-07
NDUFAB1	monocyte	IAV	-0.224663086	1.72E-37	4.44E-37	0.01521651	-14.76442918	7.08E-07
NDUFAF1	monocyte	IAV	0.158126843	2.00E-07	2.60E-07	0.029709797	5.322380531	7.08E-07
NDUFAF2	monocyte	IAV	-0.358363538	7.42E-20	1.28E-19	0.036574883	-9.798077422	7.08E-07
NDUFAF3	monocyte	IAV	-0.021558616	0.141243473	0.151030337	0.01461551	-1.475050513	0.012426472
NDUFAF4	monocyte	IAV	-0.56486027	4.96E-37	1.27E-36	0.038579319	-14.64153036	7.08E-07
NDUFAF5	monocyte	IAV	-0.040267212	0.372343885	0.387515259	0.045070705	-0.893423164	0.029499255
NDUFAF6	monocyte	IAV	-0.758621688	3.11E-56	1.21E-55	0.038432965	-19.73882806	7.08E-07
NDUFAF7	monocyte	IAV	-0.36073959	5.99E-17	9.74E-17	0.040606991	-8.883681814	7.08E-07
NDUFAF8	monocyte	IAV	-0.317940234	1.92E-36	4.83E-36	0.021950977	-14.484104	7.08E-07
NDUFB1	monocyte	IAV	-0.40173345	1.90E-75	1.17E-74	0.016069856	-24.99919361	7.08E-07
NDUFB10	monocyte	IAV	-0.577339093	1.32E-93	1.32E-92	0.019025029	-30.3462919	7.08E-07
NDUFB11	monocyte	IAV	-0.117137964	2.23E-19	3.83E-19	0.012137479	-9.650930161	7.08E-07
NDUFB2	monocyte	IAV	-0.082101665	2.76E-09	3.75E-09	0.013394543	-6.129486225	7.08E-07
NDUFB3	monocyte	IAV	-0.040249609	0.019285931	0.021428094	0.017108572	-2.352598934	0.00253341
NDUFB4	monocyte	IAV	0.320464288	4.14E-58	1.68E-57	0.015832926	20.24037097	7.08E-07
NDUFB5	monocyte	IAV	-0.114829228	3.50E-11	4.98E-11	0.016693156	-6.878820719	7.08E-07
NDUFB6	monocyte	IAV	-0.084263727	6.15E-07	7.87E-07	0.016536636	-5.095578589	7.08E-07
NDUFB7	monocyte	IAV	-0.331435696	1.48E-56	5.80E-56	0.016717992	-19.82509023	7.08E-07
NDUFB8	monocyte	IAV	-0.168424233	1.16E-05	1.44E-05	0.0377708	-4.459112168	7.08E-07
NDUFB9	monocyte	IAV	-0.287554422	1.86E-45	5.76E-45	0.017034491	-16.88071738	7.08E-07
NDUFC1	monocyte	IAV	0.191889069	3.95E-17	6.44E-17	0.021459296	8.942002069	7.08E-07
NDUFC2	monocyte	IAV	0.690649308	6.00E-78	3.97E-77	0.026862896	25.7101582	7.08E-07
NDUFS1	monocyte	IAV	-0.231651982	1.38E-25	2.72E-25	0.020158795	-11.49136028	7.08E-07
NDUFS2	monocyte	IAV	-0.434120888	1.15E-78	7.72E-78	0.016751404	-25.91549298	7.08E-07
NDUFS3	monocyte	IAV	-0.748324345	5.97E-98	6.81E-97	0.023608205	-31.6976388	7.08E-07
NDUFS4	monocyte	IAV	0.118924255	5.25E-09	7.09E-09	0.01977655	6.013397291	7.08E-07
NDUFS5	monocyte	IAV	-0.109543731	1.97E-11	2.82E-11	0.0157094	-6.973132931	7.08E-07
NDUFS6	monocyte	IAV	-0.26391273	7.78E-57	3.08E-56	0.013262338	-19.89941145	7.08E-07
NDUFS7	monocyte	IAV	-0.534994827	2.37E-96	2.60E-95	0.017149156	-31.19656845	7.08E-07
NDUFS8	monocyte	IAV	-0.876436041	7.78E-100	9.41E-99	0.027139444	-32.2938097	7.08E-07
NDUFV1	monocyte	IAV	-0.283180778	8.96E-25	1.73E-24	0.025154027	-11.25787048	7.08E-07
NDUFV2	monocyte	IAV	-0.510903233	1.73E-34	4.15E-34	0.036604569	-13.95736218	7.08E-07
NDUFV3	monocyte	IAV	-0.36362802	5.00E-57	1.99E-56	0.018226358	-19.95066765	7.08E-07
NEB	monocyte	IAV	1.790121111	1.61E-60	6.94E-60	0.085704179	20.88720911	7.08E-07
NECAB3	monocyte	IAV	0.34423919	2.79E-05	3.41E-05	0.080901285	4.255052193	1.41E-06
NECAP1	monocyte	IAV	0.694807005	5.11E-67	2.56E-66	0.030671866	22.65290929	7.08E-07
NECAP2	monocyte	IAV	0.470417643	4.93E-57	1.96E-56	0.023577058	19.95234709	7.08E-07
NECTIN1	monocyte	IAV	-0.569368783	1.11E-14	1.72E-14	0.070015044	-8.132092051	7.08E-07
NECTIN2	monocyte	IAV	1.152747194	8.14E-95	8.41E-94	0.037524926	30.7195062	7.08E-07
NECTIN3	monocyte	IAV	2.061140336	4.18E-57	1.66E-56	0.103203808	19.97155307	7.08E-07
NEDD1	monocyte	IAV	0.672530921	2.37E-51	8.26E-51	0.036469845	18.44073975	7.08E-07
NEDD4	monocyte	IAV	0.237585731	7.44E-05	8.97E-05	0.059138964	4.01741448	4.89E-06
NEDD4L	monocyte	IAV	0.424506839	1.00E-15	1.59E-15	0.050041967	8.483016607	7.08E-07
NEDD8	monocyte	IAV	0.153876045	2.27E-29	4.84E-29	0.012254136	12.55706977	7.08E-07
NEDD9	monocyte	IAV	0.361641579	6.64E-06	8.25E-06	0.078860939	4.585813756	7.08E-07
NEFL	monocyte	IAV	0.845447809	3.01E-52	1.07E-51	0.045263211	18.6784763	7.08E-07
NEIL1	monocyte	IAV	0.777331702	1.63E-18	2.74E-18	0.082857043	9.381600837	7.08E-07
NEIL2	monocyte	IAV	0.702229604	1.52E-15	2.40E-15	0.083372716	8.422774729	7.08E-07
NEK1	monocyte	IAV	-0.500214895	1.63E-32	3.74E-32	0.037269514	-13.42155674	7.08E-07
NEK10	monocyte	IAV	0.478542233	1.24E-06	1.57E-06	0.096683475	4.949576253	7.08E-07
NEK11	monocyte	IAV	1.845184429	5.16E-83	3.86E-82	0.067904916	27.17306114	7.08E-07
NEK3	monocyte	IAV	0.89768562	9.65E-49	3.20E-48	0.050574689	17.74970129	7.08E-07
NEK4	monocyte	IAV	-0.762399504	6.70E-55	2.54E-54	0.03933268	-19.38336006	7.08E-07
NEK6	monocyte	IAV	-0.648682677	1.61E-55	6.18E-55	0.033183417	-19.54839929	7.08E-07
NEK7	monocyte	IAV	0.513022795	2.11E-71	1.18E-70	0.021497539	23.86425748	7.08E-07
NEK8	monocyte	IAV	0.788998289	1.32E-35	3.26E-35	0.0553337	14.25891064	7.08E-07
NEK9	monocyte	IAV	-0.780592112	1.99E-79	1.36E-78	0.029869044	-26.13381672	7.08E-07
NELFA	monocyte	IAV	-0.56748271	2.44E-36	6.12E-36	0.039255662	-14.45607293	7.08E-07
NELFB	monocyte	IAV	-0.27033939	4.37E-19	7.45E-19	0.028276952	-9.560414873	7.08E-07
NELFCD	monocyte	IAV	-0.753473276	2.53E-83	1.91E-82	0.027636792	-27.26341282	7.08E-07
NELFE	monocyte	IAV	-0.173707327	4.38E-19	7.46E-19	0.018170017	-9.560107904	7.08E-07
NELL2	monocyte	IAV	0.611258625	6.76E-11	9.57E-11	0.090297976	6.769350264	7.08E-07
NEMF	monocyte	IAV	-0.270320876	2.66E-38	6.99E-38	0.018043878	-14.98130733	7.08E-07
NEMP1	monocyte	IAV	0.012653379	0.745382541	0.75592784	0.038929646	0.325031945	0.051320486
NEMP2	monocyte	IAV	0.745551258	3.38E-28	7.07E-28	0.060961485	12.2298736	7.08E-07
NENF	monocyte	IAV	-0.037028055	0.012084283	0.013533764	0.014664785	-2.524964106	0.001752965
NEO1	monocyte	IAV	0.603375806	1.30E-14	2.00E-14	0.074404929	8.10935265	7.08E-07
NET1	monocyte	IAV	0.026351692	0.733007848	0.743921282	0.077177323	0.341443451	0.050665765
NETO1	monocyte	IAV	0.839774257	4.97E-46	1.56E-45	0.049304561	17.03238467	7.08E-07
NETO2	monocyte	IAV	-0.416685189	3.60E-26	7.20E-26	0.035743465	-11.65766065	7.08E-07
NEU1	monocyte	IAV	-0.159131266	1.93E-16	3.11E-16	0.018251898	-8.718614567	7.08E-07
NEU3	monocyte	IAV	-0.438862658	1.05E-40	2.92E-40	0.02809329	-15.62161855	7.08E-07
NEURL3	monocyte	IAV	5.046044861	1.09E-128	3.54E-127	0.11935028	42.27928794	7.08E-07
NEURL4	monocyte	IAV	0.014437847	0.819418539	0.827160841	0.063187435	0.228492369	0.055187447
NEXMIF	monocyte	IAV	0.841555254	3.10E-25	6.06E-25	0.073882303	11.39048492	7.08E-07
NEXN	monocyte	IAV	3.486125055	8.14E-124	2.23E-122	0.086146072	40.46760293	7.08E-07
NF1	monocyte	IAV	0.151835349	2.77E-13	4.14E-13	0.019853127	7.647931209	7.08E-07
NF2	monocyte	IAV	-0.316461834	2.29E-15	3.60E-15	0.037839138	-8.363346844	7.08E-07
NFAM1	monocyte	IAV	-1.698688366	5.43E-139	2.84E-137	0.036688857	-46.29984415	7.08E-07
NFAT5	monocyte	IAV	0.455439389	5.34E-56	2.07E-55	0.023146737	19.67618121	7.08E-07
NFATC1	monocyte	IAV	-1.108343506	1.83E-63	8.42E-63	0.051115468	-21.68313319	7.08E-07
NFATC2	monocyte	IAV	1.036430468	2.04E-23	3.81E-23	0.095400692	10.86397226	7.08E-07
NFATC2IP	monocyte	IAV	-0.39878014	8.79E-48	2.85E-47	0.022792773	-17.49590277	7.08E-07
NFATC3	monocyte	IAV	-1.222036409	6.86E-114	1.29E-112	0.033078697	-36.94330568	7.08E-07
NFE2L1	monocyte	IAV	0.246546403	5.89E-25	1.14E-24	0.021798307	11.31034655	7.08E-07
NFE2L2	monocyte	IAV	0.706309736	3.18E-104	4.38E-103	0.020955055	33.70593613	7.08E-07
NFE2L3	monocyte	IAV	2.459364809	4.54E-151	4.03E-149	0.047871675	51.37411256	7.08E-07
NFIA	monocyte	IAV	-0.955556901	7.91E-21	1.40E-20	0.094663766	-10.09422017	7.08E-07
NFIC	monocyte	IAV	-0.736779805	1.31E-80	9.21E-80	0.027830152	-26.47415697	7.08E-07
NFIL3	monocyte	IAV	0.360478264	1.03E-21	1.86E-21	0.03479464	10.36016643	7.08E-07
NFIX	monocyte	IAV	1.499089968	5.68E-50	1.92E-49	0.082935594	18.07535105	7.08E-07
NFKB1	monocyte	IAV	1.404924368	2.80E-120	6.62E-119	0.035851684	39.18712344	7.08E-07
NFKB2	monocyte	IAV	0.872205679	2.74E-86	2.24E-85	0.030998763	28.13678965	7.08E-07
NFKBIA	monocyte	IAV	1.288474448	1.98E-116	4.05E-115	0.034064288	37.82478703	7.08E-07
NFKBIB	monocyte	IAV	0.399447744	2.04E-53	7.48E-53	0.021036144	18.988639	7.08E-07
NFKBID	monocyte	IAV	0.102246389	0.00075019	0.000877683	0.030024332	3.405450918	9.02E-05
NFKBIE	monocyte	IAV	0.227500902	6.09E-19	1.03E-18	0.023908132	9.515628658	7.08E-07
NFKBIL1	monocyte	IAV	-0.919854779	4.87E-64	2.26E-63	0.042118567	-21.83965048	7.08E-07
NFKBIZ	monocyte	IAV	2.337434835	2.36E-156	2.62E-154	0.043505333	53.72754705	7.08E-07
NFRKB	monocyte	IAV	-0.69472688	4.93E-49	1.64E-48	0.03897081	-17.82685224	7.08E-07
NFS1	monocyte	IAV	-0.028457937	0.538608447	0.552940817	0.046226262	-0.615622719	0.039804126
NFU1	monocyte	IAV	-0.035675704	0.188919501	0.200581422	0.027093516	-1.31676171	0.016150193
NFX1	monocyte	IAV	0.368797485	6.45E-45	1.97E-44	0.022033596	16.73796191	7.08E-07
NFXL1	monocyte	IAV	-1.294077049	1.46E-64	6.87E-64	0.058871207	-21.98149359	7.08E-07
NFYA	monocyte	IAV	0.048387979	0.089641455	0.096934911	0.028417098	1.702776941	0.008415039
NFYB	monocyte	IAV	-0.320635089	6.45E-20	1.12E-19	0.032661981	-9.816767999	7.08E-07
NFYC	monocyte	IAV	0.071831771	3.59E-05	4.36E-05	0.017121303	4.195461713	2.81E-06
NGDN	monocyte	IAV	0.04458197	0.043146198	0.047277851	0.021952148	2.030870535	0.004690664
NGLY1	monocyte	IAV	0.041335976	0.084732536	0.091724786	0.023899639	1.729564856	0.008042213
NGRN	monocyte	IAV	-0.362568884	8.41E-25	1.62E-24	0.032182901	-11.26588561	7.08E-07
NHEJ1	monocyte	IAV	-0.8868223	2.08E-29	4.46E-29	0.070566694	-12.56715109	7.08E-07
NHLRC2	monocyte	IAV	-0.215600684	2.58E-13	3.86E-13	0.028151123	-7.65868853	7.08E-07
NHLRC3	monocyte	IAV	0.418945407	1.41E-14	2.18E-14	0.051744085	8.096488912	7.08E-07
NHP2	monocyte	IAV	-0.325572674	1.37E-38	3.63E-38	0.02162112	-15.05808575	7.08E-07
NHSL1	monocyte	IAV	0.897950852	5.08E-58	2.06E-57	0.044416862	20.21644051	7.08E-07
NHSL2	monocyte	IAV	-2.075858904	1.71E-91	1.63E-90	0.069894757	-29.69978002	7.08E-07
NID1	monocyte	IAV	0.613618215	2.94E-45	9.03E-45	0.036463552	16.82826236	7.08E-07
NIF3L1	monocyte	IAV	-0.492048591	7.07E-42	2.02E-41	0.030882872	-15.93273407	7.08E-07
NIFK	monocyte	IAV	-0.059816772	0.020021447	0.022230269	0.02558039	-2.338383919	0.002609103
NIN	monocyte	IAV	-0.685362432	2.20E-95	2.33E-94	0.022183203	-30.89555784	7.08E-07
NINJ1	monocyte	IAV	1.513716617	2.44E-127	7.44E-126	0.036238118	41.77139138	7.08E-07
NINJ2	monocyte	IAV	-0.314019209	6.11E-06	7.60E-06	0.068198579	-4.604483166	7.08E-07
NIP7	monocyte	IAV	-0.299388652	6.56E-17	1.06E-16	0.033748967	-8.871046301	7.08E-07
NIPA1	monocyte	IAV	0.280606054	7.13E-06	8.85E-06	0.061403627	4.569861216	7.08E-07
NIPA2	monocyte	IAV	0.139289758	1.23E-09	1.69E-09	0.02220698	6.27234133	7.08E-07
NIPAL2	monocyte	IAV	-0.482599814	1.39E-12	2.05E-12	0.065236901	-7.397650764	7.08E-07
NIPAL3	monocyte	IAV	-0.405578955	9.85E-09	1.32E-08	0.06876113	-5.898375315	7.08E-07
NIPBL	monocyte	IAV	0.036060948	0.008218647	0.009259521	0.013553796	2.660579264	0.001273133
NIPSNAP1	monocyte	IAV	0.772851737	8.05E-21	1.42E-20	0.076581422	10.09189593	7.08E-07
NIPSNAP2	monocyte	IAV	-0.28227659	3.81E-36	9.53E-36	0.019597323	-14.40383382	7.08E-07
NIPSNAP3A	monocyte	IAV	0.12004366	0.001663978	0.001924878	0.037831609	3.173104814	0.000246021
NIPSNAP3B	monocyte	IAV	1.180402076	5.14E-32	1.17E-31	0.088851044	13.28517963	7.08E-07
NISCH	monocyte	IAV	-1.394595592	1.37E-80	9.58E-80	0.052687824	-26.46903021	7.08E-07
NIT1	monocyte	IAV	-0.237151709	9.08E-15	1.40E-14	0.029055578	-8.162002852	7.08E-07
NIT2	monocyte	IAV	0.206964815	1.64E-09	2.24E-09	0.03326083	6.222478913	7.08E-07
NKAP	monocyte	IAV	-0.071461896	0.004121273	0.004697043	0.024719942	-2.89086016	0.000661117
NKAPD1	monocyte	IAV	-0.338596145	2.87E-24	5.47E-24	0.030471889	-11.11175452	7.08E-07
NKD1	monocyte	IAV	1.529858325	7.18E-47	2.29E-46	0.088663854	17.25458853	7.08E-07
NKG7	monocyte	IAV	0.464807884	1.05E-09	1.44E-09	0.073774035	6.30042649	7.08E-07
NKIRAS1	monocyte	IAV	0.699792142	7.37E-30	1.59E-29	0.055135489	12.69222711	7.08E-07
NKIRAS2	monocyte	IAV	0.252562652	8.66E-27	1.76E-26	0.021343126	11.83344238	7.08E-07
NKRF	monocyte	IAV	0.18022876	0.002706293	0.003107971	0.059592712	3.024342299	0.000420601
NKTR	monocyte	IAV	-0.153835626	9.97E-12	1.44E-11	0.021717037	-7.083637792	7.08E-07
NLE1	monocyte	IAV	-0.021427699	0.796980718	0.805755483	0.083219423	-0.257484345	0.053996188
NLK	monocyte	IAV	1.204195645	3.16E-116	6.38E-115	0.031896129	37.75366109	7.08E-07
NLN	monocyte	IAV	1.381057103	3.34E-138	1.69E-136	0.030034541	45.98229373	7.08E-07
NLRC3	monocyte	IAV	1.387521859	6.99E-45	2.13E-44	0.082942509	16.72871817	7.08E-07
NLRC4	monocyte	IAV	-1.177334989	1.83E-73	1.06E-72	0.048171035	-24.44072412	7.08E-07
NLRC5	monocyte	IAV	2.458380672	4.63E-134	1.85E-132	0.055441607	44.34180019	7.08E-07
NLRP1	monocyte	IAV	-1.343786409	2.35E-91	2.23E-90	0.04530934	-29.65804411	7.08E-07
NLRP2	monocyte	IAV	0.509392475	2.77E-09	3.76E-09	0.083112321	6.128964604	7.08E-07
NLRP3	monocyte	IAV	-0.177121599	8.94E-06	1.11E-05	0.039195113	-4.518971522	7.08E-07
NLRX1	monocyte	IAV	-0.599655355	6.91E-14	1.05E-13	0.076299683	-7.859211575	7.08E-07
NMB	monocyte	IAV	-0.443628697	1.51E-08	2.02E-08	0.07622972	-5.819629081	7.08E-07
NMD3	monocyte	IAV	-0.204791309	2.57E-08	3.42E-08	0.035803043	-5.719941374	7.08E-07
NME1	monocyte	IAV	-0.640368517	5.52E-30	1.20E-29	0.050315721	-12.72700665	7.08E-07
NME2	monocyte	IAV	-0.33733687	1.49E-51	5.22E-51	0.018240189	-18.49415473	7.08E-07
NME3	monocyte	IAV	-0.987415812	1.99E-94	2.04E-93	0.0322689	-30.59961185	7.08E-07
NME4	monocyte	IAV	-1.315183406	1.54E-60	6.62E-60	0.062949119	-20.89280095	7.08E-07
NME6	monocyte	IAV	-0.339027583	2.59E-21	4.64E-21	0.033107256	-10.24028035	7.08E-07
NME7	monocyte	IAV	0.453443242	5.70E-21	1.01E-20	0.044730785	10.13716268	7.08E-07
NME8	monocyte	IAV	1.36001039	4.17E-48	1.37E-47	0.077355074	17.58139868	7.08E-07
NME9	monocyte	IAV	0.249411734	0.002497947	0.002871966	0.081794696	3.049240938	0.00038177
NMI	monocyte	IAV	2.163157701	1.23E-147	9.42E-146	0.043358733	49.88978131	7.08E-07
NMNAT1	monocyte	IAV	-0.330261348	9.67E-15	1.49E-14	0.040508977	-8.152794098	7.08E-07
NMNAT3	monocyte	IAV	-0.253654436	0.001417952	0.001644043	0.078754104	-3.220840862	0.000208938
NMRAL1	monocyte	IAV	-1.447972709	1.43E-101	1.83E-100	0.044081323	-32.84775968	7.08E-07
NMRK1	monocyte	IAV	-0.047711062	0.246563573	0.259797806	0.041095007	-1.16099415	0.020603514
NMT1	monocyte	IAV	0.026241246	0.155279994	0.165609139	0.018418821	1.424697365	0.013538886
NMT2	monocyte	IAV	-0.404061015	1.54E-23	2.90E-23	0.03707297	-10.8990732	7.08E-07
NMUR1	monocyte	IAV	0.830366399	1.10E-51	3.88E-51	0.044814886	18.52880773	7.08E-07
NNT	monocyte	IAV	-1.177417267	6.21E-118	1.33E-116	0.030699436	-38.35305886	7.08E-07
NOA1	monocyte	IAV	-0.79305685	3.37E-47	1.08E-46	0.045731363	-17.34164045	7.08E-07
NOB1	monocyte	IAV	-0.238117173	1.46E-10	2.05E-10	0.035860065	-6.640176832	7.08E-07
NOC2L	monocyte	IAV	-0.519123206	3.44E-59	1.43E-58	0.025286081	-20.52999856	7.08E-07
NOC3L	monocyte	IAV	0.053102835	0.133380301	0.142856036	0.035285035	1.504967616	0.011836721
NOC4L	monocyte	IAV	-0.550480515	5.25E-43	1.54E-42	0.033913263	-16.2320128	7.08E-07
NOCT	monocyte	IAV	1.484607443	2.63E-59	1.10E-58	0.072204101	20.56126197	7.08E-07
NOD1	monocyte	IAV	0.914849544	5.25E-67	2.63E-66	0.04039126	22.64969041	7.08E-07
NOD2	monocyte	IAV	2.108952776	8.62E-124	2.35E-122	0.052126238	40.45856446	7.08E-07
NOG	monocyte	IAV	0.611414578	3.18E-17	5.20E-17	0.068144902	8.972271725	7.08E-07
NOL10	monocyte	IAV	-0.057043487	0.03915012	0.042966909	0.027535433	-2.071639316	0.004350825
NOL11	monocyte	IAV	-0.206523788	3.31E-14	5.05E-14	0.02591245	-7.970060276	7.08E-07
NOL12	monocyte	IAV	-0.832928002	4.76E-34	1.13E-33	0.060189579	-13.83840895	7.08E-07
NOL3	monocyte	IAV	0.442827567	9.42E-26	1.86E-25	0.038377561	11.53871054	7.08E-07
NOL4L	monocyte	IAV	-0.122105419	0.046356218	0.050750216	0.061040984	-2.00038417	0.00494535
NOL6	monocyte	IAV	-0.394832445	4.18E-13	6.24E-13	0.052058854	-7.584347542	7.08E-07
NOL7	monocyte	IAV	0.031072903	0.056844334	0.061939531	0.01625281	1.911848098	0.005778935
NOL8	monocyte	IAV	-0.369369107	6.46E-39	1.72E-38	0.024388191	-15.14540834	7.08E-07
NOL9	monocyte	IAV	-0.389736994	9.80E-27	1.99E-26	0.032977763	-11.81817571	7.08E-07
NOLC1	monocyte	IAV	-0.059806706	0.046377354	0.050768353	0.029900521	-2.000189441	0.004946766
NOM1	monocyte	IAV	-0.297789384	8.14E-18	1.35E-17	0.032504641	-9.16144196	7.08E-07
NOMO1	monocyte	IAV	0.060167079	0.159268328	0.169732437	0.042640592	1.41102822	0.013821226
NOMO2	monocyte	IAV	-0.231007469	1.56E-05	1.92E-05	0.05259987	-4.391787824	7.08E-07
NOMO3	monocyte	IAV	0.507531621	3.83E-13	5.72E-13	0.066799042	7.597887666	7.08E-07
NONO	monocyte	IAV	0.199992404	2.58E-34	6.16E-34	0.014377029	13.91055134	7.08E-07
NOP10	monocyte	IAV	-0.278094189	1.58E-33	3.72E-33	0.020303563	-13.69681692	7.08E-07
NOP14	monocyte	IAV	-0.764869788	4.00E-84	3.08E-83	0.027815141	-27.49832457	7.08E-07
NOP16	monocyte	IAV	-0.504362679	2.50E-37	6.44E-37	0.034261579	-14.72094106	7.08E-07
NOP2	monocyte	IAV	-1.354174932	4.86E-60	2.07E-59	0.065235074	-20.75838739	7.08E-07
NOP53	monocyte	IAV	-0.323362338	7.19E-39	1.92E-38	0.021368028	-15.13299839	7.08E-07
NOP56	monocyte	IAV	-0.74315279	2.04E-100	2.49E-99	0.022880886	-32.47919655	7.08E-07
NOP58	monocyte	IAV	-0.047201989	0.035369864	0.038871866	0.022332314	-2.113618326	0.004048604
NOP9	monocyte	IAV	-0.27027955	3.59E-11	5.12E-11	0.039317305	-6.874315216	7.08E-07
NOSIP	monocyte	IAV	0.075524337	1.60E-05	1.96E-05	0.017218987	4.386108017	7.08E-07
NOTCH1	monocyte	IAV	-0.325489299	2.94E-20	5.13E-20	0.032807152	-9.921290788	7.08E-07
NOTCH2	monocyte	IAV	0.393162663	3.59E-61	1.57E-60	0.018665852	21.06320509	7.08E-07
NOTCH3	monocyte	IAV	-0.253361226	0.000318222	0.000376465	0.069563705	-3.642146821	2.67E-05
NOTCH4	monocyte	IAV	-0.026051202	0.753265432	0.763504124	0.082801219	-0.314623412	0.051726465
NOXA1	monocyte	IAV	0.386161457	2.31E-06	2.91E-06	0.080165078	4.817078287	7.08E-07
NPAT	monocyte	IAV	-0.514386375	6.23E-44	1.86E-43	0.031217853	-16.47731438	7.08E-07
NPC1	monocyte	IAV	0.826926135	3.78E-103	5.03E-102	0.02479046	33.35662766	7.08E-07
NPC2	monocyte	IAV	0.06423862	3.14E-10	4.37E-10	0.009867985	6.509800808	7.08E-07
NPDC1	monocyte	IAV	0.667682908	3.86E-11	5.50E-11	0.097296711	6.862337913	7.08E-07
NPEPL1	monocyte	IAV	-0.105379014	0.020739594	0.02300925	0.045325479	-2.3249399	0.002682239
NPEPPS	monocyte	IAV	0.068135771	5.00E-05	6.07E-05	0.016557801	4.115025348	2.81E-06
NPHP3	monocyte	IAV	0.077655719	0.156487986	0.166881468	0.054666751	1.420529271	0.01363152
NPHP3-ACAD11	monocyte	IAV	0.334854832	5.45E-05	6.60E-05	0.081790652	4.09404773	2.81E-06
NPHP4	monocyte	IAV	0.466522292	7.86E-13	1.17E-12	0.062316007	7.486395752	7.08E-07
NPIPB4	monocyte	IAV	0.335186709	1.04E-16	1.69E-16	0.038064	8.805871868	7.08E-07
NPIPB5	monocyte	IAV	0.283764535	8.57E-12	1.24E-11	0.039922333	7.10791457	7.08E-07
NPL	monocyte	IAV	-0.532202447	1.61E-66	7.91E-66	0.023635952	-22.51664975	7.08E-07
NPLOC4	monocyte	IAV	0.454195398	9.88E-70	5.28E-69	0.019409514	23.40065819	7.08E-07
NPM1	monocyte	IAV	0.071662386	2.48E-06	3.12E-06	0.014923238	4.802066655	7.08E-07
NPM3	monocyte	IAV	0.017738472	0.733766465	0.74462318	0.052105351	0.340434748	0.050693481
NPRL2	monocyte	IAV	-1.227899626	1.05E-56	4.12E-56	0.061811718	-19.86515936	7.08E-07
NPRL3	monocyte	IAV	-0.921142134	2.28E-57	9.13E-57	0.045961004	-20.0418192	7.08E-07
NPTN	monocyte	IAV	0.230164129	2.24E-44	6.77E-44	0.013869816	16.59460639	7.08E-07
NPTXR	monocyte	IAV	0.764461216	3.87E-22	7.04E-22	0.072897149	10.48684654	7.08E-07
NPW	monocyte	IAV	0.374255272	4.56E-05	5.54E-05	0.090454857	4.137481236	2.81E-06
NQO1	monocyte	IAV	0.703942908	1.05E-58	4.34E-58	0.034507618	20.39963754	7.08E-07
NQO2	monocyte	IAV	-0.115576458	1.04E-06	1.32E-06	0.023173298	-4.987484255	7.08E-07
NR1D1	monocyte	IAV	0.562575956	6.54E-09	8.81E-09	0.094178634	5.973498812	7.08E-07
NR1D2	monocyte	IAV	-0.298411408	6.67E-18	1.10E-17	0.032474717	-9.18903797	7.08E-07
NR1H2	monocyte	IAV	-0.040145874	0.01964238	0.021818103	0.01711502	-2.34565166	0.002570881
NR1H3	monocyte	IAV	0.878502651	1.49E-64	6.98E-64	0.039969211	21.97948453	7.08E-07
NR2C1	monocyte	IAV	-0.306048978	5.24E-15	8.14E-15	0.037128693	-8.242923667	7.08E-07
NR2C2	monocyte	IAV	-0.28345552	2.04E-24	3.90E-24	0.025411114	-11.15478532	7.08E-07
NR2C2AP	monocyte	IAV	-0.097473122	0.023699091	0.026224539	0.042873361	-2.273512501	0.00297604
NR2F6	monocyte	IAV	-0.357514311	4.63E-05	5.62E-05	0.086480434	-4.134048549	2.81E-06
NR3C1	monocyte	IAV	0.270291735	2.96E-33	6.89E-33	0.019840472	13.6232516	7.08E-07
NR3C2	monocyte	IAV	0.267990563	0.000408185	0.000481408	0.074968111	3.574727411	4.03E-05
NR4A1	monocyte	IAV	0.111470043	0.274031295	0.287839073	0.101722594	1.095823833	0.022652631
NR4A2	monocyte	IAV	0.448735366	1.95E-17	3.20E-17	0.049637506	9.040247973	7.08E-07
NR4A3	monocyte	IAV	1.295840881	4.57E-26	9.12E-26	0.111439786	11.62817097	7.08E-07
NR5A2	monocyte	IAV	0.860558316	2.35E-21	4.22E-21	0.083933962	10.25280227	7.08E-07
NR6A1	monocyte	IAV	-0.668836068	3.08E-30	6.73E-30	0.052265515	-12.79689047	7.08E-07
NRAS	monocyte	IAV	0.802154822	1.41E-110	2.41E-109	0.02239815	35.8134415	7.08E-07
NRBF2	monocyte	IAV	0.277105132	4.04E-37	1.04E-36	0.018895239	14.66534168	7.08E-07
NRBP1	monocyte	IAV	0.069141076	0.000216225	0.00025717	0.018462983	3.744848597	1.86E-05
NRBP2	monocyte	IAV	0.483119048	2.31E-16	3.70E-16	0.055572378	8.693510449	7.08E-07
NRCAM	monocyte	IAV	0.334685449	0.00351571	0.004016767	0.113766631	2.94185954	0.00055218
NRDC	monocyte	IAV	0.448299146	4.62E-78	3.07E-77	0.017414802	25.7424196	7.08E-07
NRDE2	monocyte	IAV	0.015629669	0.634083321	0.647605458	0.032802884	0.476472409	0.045465698
NREP	monocyte	IAV	0.725091287	2.10E-15	3.30E-15	0.086565228	8.376241822	7.08E-07
NRF1	monocyte	IAV	0.151264431	7.50E-11	1.06E-10	0.022402393	6.752155148	7.08E-07
NRG1	monocyte	IAV	-1.290424724	2.26E-26	4.54E-26	0.110149587	-11.71520255	7.08E-07
NRGN	monocyte	IAV	-1.343647523	4.19E-65	1.99E-64	0.060717204	-22.12960158	7.08E-07
NRIP1	monocyte	IAV	0.544679481	7.82E-54	2.89E-53	0.028518169	19.09938457	7.08E-07
NRIP3	monocyte	IAV	0.457772928	3.16E-26	6.33E-26	0.039213999	11.67371191	7.08E-07
NRL	monocyte	IAV	0.461641359	1.61E-14	2.47E-14	0.057151443	8.077510121	7.08E-07
NRM	monocyte	IAV	-0.053507905	0.158550429	0.168999791	0.037855726	-1.413469275	0.013773227
NRP1	monocyte	IAV	0.172358469	1.95E-07	2.53E-07	0.032350161	5.3279014	7.08E-07
NRP2	monocyte	IAV	1.06041119	9.24E-121	2.22E-119	0.026941344	39.35999586	7.08E-07
NRROS	monocyte	IAV	0.237967131	9.92E-12	1.43E-11	0.0335904	7.084379177	7.08E-07
NRSN2	monocyte	IAV	1.401610076	1.15E-40	3.20E-40	0.089783633	15.61097532	7.08E-07
NSA2	monocyte	IAV	-0.090836911	5.67E-07	7.26E-07	0.017768071	-5.112367515	7.08E-07
NSD1	monocyte	IAV	-0.363454119	2.55E-51	8.87E-51	0.019718195	-18.43242321	7.08E-07
NSD2	monocyte	IAV	-0.431458309	6.93E-27	1.41E-26	0.036376756	-11.86082427	7.08E-07
NSD3	monocyte	IAV	-0.594255478	5.92E-89	5.20E-88	0.020539412	-28.93244893	7.08E-07
NSDHL	monocyte	IAV	-0.431675409	1.17E-19	2.02E-19	0.0443342	-9.736848938	7.08E-07
NSF	monocyte	IAV	-0.374142608	2.48E-38	6.51E-38	0.024960224	-14.98955355	7.08E-07
NSFL1C	monocyte	IAV	-0.188799748	1.21E-18	2.04E-18	0.020037795	-9.42218182	7.08E-07
NSG1	monocyte	IAV	0.960265063	1.12E-29	2.41E-29	0.075958144	12.64202905	7.08E-07
NSL1	monocyte	IAV	-0.38288855	4.62E-43	1.36E-42	0.023567211	-16.24666338	7.08E-07
NSMAF	monocyte	IAV	0.040439881	0.050878412	0.055569649	0.020629083	1.960333383	0.005291288
NSMCE1	monocyte	IAV	-0.280037736	5.22E-17	8.50E-17	0.031454469	-8.902955322	7.08E-07
NSMCE2	monocyte	IAV	-0.052318594	0.050379595	0.055035658	0.026630656	-1.96460028	0.005255612
NSMCE3	monocyte	IAV	-0.773026344	2.90E-71	1.61E-70	0.032444645	-23.82600739	7.08E-07
NSMCE4A	monocyte	IAV	-0.042564183	0.150649607	0.160840567	0.029539848	-1.440907319	0.013167747
NSMF	monocyte	IAV	-0.621085964	6.54E-29	1.39E-28	0.049970877	-12.42895868	7.08E-07
NSRP1	monocyte	IAV	0.583638356	4.04E-104	5.52E-103	0.017332963	33.67216254	7.08E-07
NSUN2	monocyte	IAV	0.400367467	2.35E-48	7.75E-48	0.022687059	17.64739357	7.08E-07
NSUN3	monocyte	IAV	0.91852785	1.03E-92	1.01E-91	0.030544414	30.07187666	7.08E-07
NSUN4	monocyte	IAV	-0.125566472	0.001451719	0.001682668	0.039070365	-3.213854562	0.000216238
NSUN5	monocyte	IAV	-0.404018789	3.41E-33	7.94E-33	0.029693467	-13.60631921	7.08E-07
NSUN6	monocyte	IAV	-0.234898397	9.56E-08	1.25E-07	0.042957359	-5.468175913	7.08E-07
NSUN7	monocyte	IAV	1.427044272	3.58E-36	8.97E-36	0.09902483	14.41097427	7.08E-07
NT5C	monocyte	IAV	-0.509475026	8.04E-62	3.57E-61	0.023988172	-21.23859341	7.08E-07
NT5C2	monocyte	IAV	1.547276296	6.75E-161	1.04E-158	0.027719037	55.81998736	7.08E-07
NT5C3A	monocyte	IAV	3.338209071	2.31E-139	1.25E-137	0.071867763	46.44932474	7.08E-07
NT5C3B	monocyte	IAV	0.355217731	7.39E-07	9.44E-07	0.070235008	5.057559518	7.08E-07
NT5DC1	monocyte	IAV	-0.616378679	1.36E-26	2.74E-26	0.052333787	-11.77783438	7.08E-07
NT5DC2	monocyte	IAV	-1.70534524	4.32E-76	2.70E-75	0.067722255	-25.18145977	7.08E-07
NT5DC3	monocyte	IAV	0.441916604	4.25E-07	5.46E-07	0.085456718	5.17123305	7.08E-07
NT5E	monocyte	IAV	1.192317019	2.25E-33	5.26E-33	0.087314452	13.65543731	7.08E-07
NTAN1	monocyte	IAV	-0.289688898	1.14E-27	2.34E-27	0.023976458	-12.08222264	7.08E-07
NTHL1	monocyte	IAV	-0.574651673	8.67E-12	1.25E-11	0.080867642	-7.106076747	7.08E-07
NTMT1	monocyte	IAV	-0.541813187	1.28E-57	5.14E-57	0.026943451	-20.10927218	7.08E-07
NTNG1	monocyte	IAV	1.131562955	5.72E-52	2.03E-51	0.060822208	18.60443724	7.08E-07
NTNG2	monocyte	IAV	2.151881756	7.84E-86	6.32E-85	0.076848438	28.00163309	7.08E-07
NTPCR	monocyte	IAV	-1.163278554	4.30E-101	5.40E-100	0.035579894	-32.69482877	7.08E-07
NUAK1	monocyte	IAV	0.823503359	1.33E-42	3.86E-42	0.051069854	16.1250383	7.08E-07
NUAK2	monocyte	IAV	-0.373234804	2.42E-07	3.14E-07	0.0706302	-5.284351483	7.08E-07
NUB1	monocyte	IAV	1.888566041	7.91E-95	8.19E-94	0.061470083	30.72333662	7.08E-07
NUBP1	monocyte	IAV	-0.060060719	0.002935386	0.003366544	0.020027453	-2.99891953	0.000461907
NUBP2	monocyte	IAV	-0.907119084	6.45E-93	6.36E-92	0.030102161	-30.13468301	7.08E-07
NUBPL	monocyte	IAV	-0.734240273	2.43E-38	6.40E-38	0.048976786	-14.99159757	7.08E-07
NUCB1	monocyte	IAV	-0.048077184	0.025337018	0.027992404	0.021392197	-2.247416782	0.003140326
NUCB2	monocyte	IAV	-0.178063161	7.27E-08	9.55E-08	0.0322501	-5.521321271	7.08E-07
NUCKS1	monocyte	IAV	-0.720392329	3.98E-97	4.44E-96	0.022913884	-31.43911949	7.08E-07
NUDC	monocyte	IAV	-0.271940246	1.79E-50	6.11E-50	0.014934898	-18.2083766	7.08E-07
NUDCD1	monocyte	IAV	1.589055003	5.21E-98	5.96E-97	0.050101994	31.71640259	7.08E-07
NUDCD2	monocyte	IAV	-0.28967674	5.06E-23	9.41E-23	0.026951967	-10.74788863	7.08E-07
NUDCD3	monocyte	IAV	-0.590241623	2.11E-58	8.65E-58	0.02904958	-20.31842222	7.08E-07
NUDT1	monocyte	IAV	-0.675629468	1.58E-85	1.27E-84	0.024205966	-27.91169161	7.08E-07
NUDT12	monocyte	IAV	0.099893593	0.108155018	0.116354609	0.061994468	1.611330746	0.009886359
NUDT13	monocyte	IAV	0.111545036	0.104012916	0.111952679	0.068405961	1.63063328	0.009549966
NUDT14	monocyte	IAV	-0.430755552	1.44E-30	3.17E-30	0.033423488	-12.88780964	7.08E-07
NUDT15	monocyte	IAV	0.18187923	2.40E-07	3.11E-07	0.034406642	5.286166332	7.08E-07
NUDT16	monocyte	IAV	-0.379865823	9.55E-30	2.06E-29	0.030002612	-12.66109183	7.08E-07
NUDT16L1	monocyte	IAV	-0.883350283	9.74E-78	6.39E-77	0.034438503	-25.65007814	7.08E-07
NUDT18	monocyte	IAV	-0.878406041	1.60E-42	4.62E-42	0.054545633	-16.10405802	7.08E-07
NUDT19	monocyte	IAV	-0.224600643	0.000292842	0.00034681	0.061292086	-3.664431364	2.40E-05
NUDT2	monocyte	IAV	0.083742233	0.00727615	0.008215151	0.030988948	2.702325776	0.001158733
NUDT21	monocyte	IAV	-0.140291526	1.05E-09	1.45E-09	0.022268421	-6.300021278	7.08E-07
NUDT22	monocyte	IAV	-1.255385924	2.31E-124	6.46E-123	0.030869147	-40.66798215	7.08E-07
NUDT3	monocyte	IAV	-0.023965108	0.285403576	0.299416404	0.022393924	-1.070161195	0.023457716
NUDT4	monocyte	IAV	-0.313927136	5.02E-21	8.94E-21	0.030917275	-10.15377768	7.08E-07
NUDT5	monocyte	IAV	-0.567287092	8.43E-68	4.33E-67	0.02480717	-22.8678683	7.08E-07
NUDT7	monocyte	IAV	-0.145959037	0.041800446	0.045821306	0.071400591	-2.044227301	0.004565467
NUDT8	monocyte	IAV	0.464350429	2.28E-07	2.96E-07	0.087670919	5.296516069	7.08E-07
NUDT9	monocyte	IAV	-0.065667269	0.012977008	0.014513089	0.026274547	-2.499273133	0.001854838
NUF2	monocyte	IAV	0.931503669	3.96E-19	6.75E-19	0.097296744	9.57384219	7.08E-07
NUFIP1	monocyte	IAV	-0.31583355	3.47E-13	5.19E-13	0.041486298	-7.612960481	7.08E-07
NUFIP2	monocyte	IAV	0.04384741	0.010569399	0.011864679	0.017043284	2.572709028	0.001566438
NUGGC	monocyte	IAV	0.761558336	1.29E-24	2.49E-24	0.067924242	11.21187833	7.08E-07
NUMA1	monocyte	IAV	-1.131841749	1.29E-109	2.14E-108	0.031892915	-35.48881472	7.08E-07
NUMB	monocyte	IAV	0.240588209	5.50E-20	9.55E-20	0.02445491	9.838032964	7.08E-07
NUMBL	monocyte	IAV	-0.304280891	0.000108807	0.000130669	0.077583131	-3.921998066	7.65E-06
NUP107	monocyte	IAV	-0.097930847	5.91E-05	7.15E-05	0.02403756	-4.074075948	3.50E-06
NUP133	monocyte	IAV	-0.278171846	3.41E-19	5.83E-19	0.028995238	-9.593707922	7.08E-07
NUP153	monocyte	IAV	0.512153173	6.81E-61	2.95E-60	0.024401909	20.98824186	7.08E-07
NUP155	monocyte	IAV	-0.324130032	8.42E-18	1.39E-17	0.035397699	-9.156810877	7.08E-07
NUP160	monocyte	IAV	0.835284545	1.08E-72	6.19E-72	0.034481359	24.22423537	7.08E-07
NUP188	monocyte	IAV	0.251123182	4.60E-13	6.86E-13	0.033175368	7.56956728	7.08E-07
NUP205	monocyte	IAV	0.799229157	1.34E-78	8.98E-78	0.030862337	25.8965858	7.08E-07
NUP210	monocyte	IAV	-0.153529554	0.066917199	0.072751174	0.083490809	-1.838879708	0.006603224
NUP214	monocyte	IAV	-0.680694487	5.17E-97	5.75E-96	0.021675702	-31.40357222	7.08E-07
NUP35	monocyte	IAV	-0.403858788	7.72E-13	1.14E-12	0.053924619	-7.489321103	7.08E-07
NUP37	monocyte	IAV	-0.159734149	3.14E-06	3.94E-06	0.033621528	-4.750948539	7.08E-07
NUP43	monocyte	IAV	-0.67055442	3.59E-49	1.20E-48	0.037537882	-17.8634059	7.08E-07
NUP50	monocyte	IAV	0.485568026	3.02E-54	1.13E-53	0.025277505	19.20949165	7.08E-07
NUP54	monocyte	IAV	0.133991122	5.20E-07	6.67E-07	0.026118313	5.130159938	7.08E-07
NUP58	monocyte	IAV	0.49338344	1.16E-72	6.62E-72	0.020374249	24.21603054	7.08E-07
NUP62	monocyte	IAV	0.717685479	1.30E-104	1.82E-103	0.02121322	33.83199085	7.08E-07
NUP85	monocyte	IAV	-1.101071227	1.87E-93	1.87E-92	0.036339526	-30.29954853	7.08E-07
NUP88	monocyte	IAV	-0.479057682	6.97E-43	2.04E-42	0.029572491	-16.19943648	7.08E-07
NUP93	monocyte	IAV	0.184040376	1.04E-11	1.50E-11	0.026004604	7.077222904	7.08E-07
NUP98	monocyte	IAV	0.195263013	2.23E-21	4.01E-21	0.019032326	10.2595455	7.08E-07
NUPR1	monocyte	IAV	4.00430207	2.78E-85	2.21E-84	0.143837191	27.83912874	7.08E-07
NUS1	monocyte	IAV	0.140732251	1.80E-13	2.71E-13	0.018244257	7.713783484	7.08E-07
NUSAP1	monocyte	IAV	-0.253807801	0.000239969	0.000285043	0.068275938	-3.717382845	2.13E-05
NUTF2	monocyte	IAV	-0.352670846	1.62E-57	6.50E-57	0.017561863	-20.08163106	7.08E-07
NVL	monocyte	IAV	-0.372287793	4.86E-21	8.65E-21	0.036649356	-10.1580993	7.08E-07
NXF1	monocyte	IAV	0.663915658	1.61E-45	4.99E-45	0.039290868	16.89745473	7.08E-07
NXPE3	monocyte	IAV	-0.143192322	0.00014657	0.000175319	0.037231967	-3.845950999	1.31E-05
NXPH4	monocyte	IAV	0.996135974	1.82E-28	3.82E-28	0.080951569	12.30533246	7.08E-07
NXT1	monocyte	IAV	-0.79415334	6.33E-49	2.10E-48	0.044620032	-17.79813478	7.08E-07
NXT2	monocyte	IAV	1.307972078	1.54E-93	1.54E-92	0.043130706	30.3257746	7.08E-07
OAF	monocyte	IAV	-1.143067418	1.02E-80	7.14E-80	0.043123937	-26.50656462	7.08E-07
OARD1	monocyte	IAV	0.148871425	3.86E-08	5.11E-08	0.02638248	5.64281385	7.08E-07
OAS1	monocyte	IAV	4.074979446	2.02E-167	5.62E-165	0.069135693	58.9417603	7.08E-07
OAS2	monocyte	IAV	4.479745473	1.20E-158	1.53E-156	0.081783203	54.77586244	7.08E-07
OAS3	monocyte	IAV	4.623355507	2.17E-167	5.79E-165	0.078459293	58.92680553	7.08E-07
OASL	monocyte	IAV	6.326406609	3.51E-187	6.50E-184	0.091261914	69.32143215	7.08E-07
OAT	monocyte	IAV	-0.459014618	7.21E-25	1.40E-24	0.040674495	-11.28507243	7.08E-07
OAZ1	monocyte	IAV	-0.110931702	9.29E-35	2.24E-34	0.007906569	-14.03032047	7.08E-07
OAZ2	monocyte	IAV	-0.317078248	3.05E-21	5.45E-21	0.031028223	-10.21902687	7.08E-07
OBSCN	monocyte	IAV	0.159105134	0.073475907	0.079725665	0.088582199	1.796129869	0.007145547
OCEL1	monocyte	IAV	-1.245316949	1.27E-65	6.13E-65	0.055916403	-22.27104899	7.08E-07
OCIAD1	monocyte	IAV	-0.014839182	0.289479802	0.303492176	0.013984288	-1.061132499	0.02375754
OCIAD2	monocyte	IAV	1.38505868	2.87E-44	8.63E-44	0.083607308	16.56623934	7.08E-07
OCRL	monocyte	IAV	-0.387217162	1.91E-15	3.01E-15	0.046152779	-8.389899209	7.08E-07
ODC1	monocyte	IAV	-0.429977552	5.79E-44	1.73E-43	0.026081842	-16.48570526	7.08E-07
ODF2	monocyte	IAV	-0.534209234	4.66E-34	1.11E-33	0.038596141	-13.84100104	7.08E-07
ODF2L	monocyte	IAV	1.44004718	3.30E-46	1.04E-45	0.084314899	17.0793917	7.08E-07
ODR4	monocyte	IAV	0.174968508	7.74E-11	1.09E-10	0.025933546	6.746802346	7.08E-07
OFD1	monocyte	IAV	0.368642095	1.02E-22	1.88E-22	0.03458681	10.65845902	7.08E-07
OGDH	monocyte	IAV	0.263792836	8.80E-33	2.03E-32	0.019548304	13.49441031	7.08E-07
OGFOD1	monocyte	IAV	-0.457887491	7.00E-31	1.55E-30	0.035291786	-12.97433595	7.08E-07
OGFOD2	monocyte	IAV	-0.396833346	4.57E-09	6.18E-09	0.065715386	-6.03866716	7.08E-07
OGFOD3	monocyte	IAV	-0.344969917	1.43E-20	2.52E-20	0.034440736	-10.016334	7.08E-07
OGFR	monocyte	IAV	1.317669808	2.27E-112	4.07E-111	0.036177663	36.42219253	7.08E-07
OGFRL1	monocyte	IAV	0.98753644	7.24E-83	5.40E-82	0.036399918	27.130183	7.08E-07
OGG1	monocyte	IAV	-1.68588065	1.73E-114	3.29E-113	0.045381125	-37.14937954	7.08E-07
OGT	monocyte	IAV	-0.429969976	1.42E-47	4.59E-47	0.024653176	-17.44075387	7.08E-07
OLA1	monocyte	IAV	0.051937959	0.01340199	0.014976316	0.020878817	2.487591079	0.001903017
OLFM1	monocyte	IAV	-1.590944577	4.43E-56	1.72E-55	0.080768189	-19.69766321	7.08E-07
OLFM2	monocyte	IAV	0.402578894	0.001130502	0.001315565	0.122458052	3.287484055	0.000156452
OLFML2B	monocyte	IAV	-2.111480802	4.72E-114	8.91E-113	0.057068103	-36.99931623	7.08E-07
OLIG1	monocyte	IAV	1.674231282	2.81E-80	1.95E-79	0.063468975	26.37873508	7.08E-07
OLIG2	monocyte	IAV	2.178576522	7.68E-78	5.06E-77	0.084837424	25.67942804	7.08E-07
OLR1	monocyte	IAV	-0.165790206	2.36E-05	2.89E-05	0.038603169	-4.294730469	7.08E-07
OMA1	monocyte	IAV	-0.347969743	4.70E-14	7.15E-14	0.043950451	-7.917319087	7.08E-07
OMG	monocyte	IAV	0.549393249	2.03E-08	2.71E-08	0.09531424	5.764020667	7.08E-07
OPA1	monocyte	IAV	0.128779829	2.61E-09	3.55E-09	0.020976351	6.139286415	7.08E-07
OPA3	monocyte	IAV	0.112135345	0.000494157	0.000580829	0.031836103	3.522269853	5.11E-05
OPHN1	monocyte	IAV	-1.2675402	7.21E-67	3.60E-66	0.056056155	-22.61197177	7.08E-07
OPLAH	monocyte	IAV	-0.167381643	0.009273844	0.010433452	0.06391855	-2.618670847	0.001417876
OPN3	monocyte	IAV	-0.291899203	6.89E-16	1.09E-15	0.03419141	-8.537208591	7.08E-07
OPRM1	monocyte	IAV	0.419762059	1.95E-06	2.45E-06	0.086481035	4.853804787	7.08E-07
OPTN	monocyte	IAV	2.608907026	1.41E-131	5.16E-130	0.060141427	43.37953335	7.08E-07
ORAI1	monocyte	IAV	-0.169927741	2.23E-11	3.20E-11	0.024441434	-6.952445597	7.08E-07
ORAI2	monocyte	IAV	0.030549472	0.211803263	0.224021519	0.024414574	1.251280164	0.017915218
ORAI3	monocyte	IAV	-1.886214049	1.89E-98	2.20E-97	0.059212298	-31.85510615	7.08E-07
ORC2	monocyte	IAV	-0.426706417	6.97E-23	1.29E-22	0.039852363	-10.7071799	7.08E-07
ORC3	monocyte	IAV	0.031852699	0.258716109	0.272189631	0.028149163	1.13156824	0.021541685
ORC4	monocyte	IAV	0.264402197	1.16E-16	1.87E-16	0.030077341	8.790743799	7.08E-07
ORC5	monocyte	IAV	-0.452889843	1.34E-27	2.77E-27	0.037547593	-12.06175436	7.08E-07
ORC6	monocyte	IAV	0.209560639	0.007901229	0.008908225	0.078365792	2.674134123	0.001236796
ORMDL1	monocyte	IAV	-0.301801009	1.95E-48	6.44E-48	0.017081102	-17.66870786	7.08E-07
ORMDL2	monocyte	IAV	0.1515429	4.05E-16	6.47E-16	0.017594068	8.613295239	7.08E-07
ORMDL3	monocyte	IAV	-0.912309494	3.47E-40	9.54E-40	0.058921202	-15.48355206	7.08E-07
OS9	monocyte	IAV	0.118639527	3.74E-15	5.83E-15	0.014307344	8.292211887	7.08E-07
OSBP	monocyte	IAV	-0.030539238	0.128971332	0.138201201	0.02006063	-1.522346901	0.011490962
OSBPL10	monocyte	IAV	0.915519792	5.63E-19	9.57E-19	0.096105059	9.52623934	7.08E-07
OSBPL11	monocyte	IAV	-0.456836295	1.12E-41	3.19E-41	0.028768691	-15.8796345	7.08E-07
OSBPL1A	monocyte	IAV	1.363154402	3.33E-93	3.31E-92	0.045103732	30.22265231	7.08E-07
OSBPL2	monocyte	IAV	-0.373091018	1.47E-29	3.16E-29	0.02958947	-12.60891196	7.08E-07
OSBPL3	monocyte	IAV	-0.75303933	2.85E-60	1.22E-59	0.036167909	-20.82064881	7.08E-07
OSBPL5	monocyte	IAV	0.973417843	8.77E-43	2.56E-42	0.060187589	16.1730659	7.08E-07
OSBPL7	monocyte	IAV	0.879054828	8.37E-19	1.42E-18	0.092800966	9.472474983	7.08E-07
OSBPL8	monocyte	IAV	0.005817392	0.732358896	0.743330565	0.016994681	0.342306612	0.050630985
OSBPL9	monocyte	IAV	0.65117846	4.96E-62	2.21E-61	0.030578586	21.29524463	7.08E-07
OSCAR	monocyte	IAV	0.229659114	2.61E-13	3.91E-13	0.029993068	7.657073039	7.08E-07
OSER1	monocyte	IAV	0.401638142	1.67E-54	6.26E-54	0.020833927	19.27808151	7.08E-07
OSGEP	monocyte	IAV	-0.914593476	9.89E-83	7.35E-82	0.033760492	-27.09064433	7.08E-07
OSGEPL1	monocyte	IAV	-0.376395477	1.44E-05	1.77E-05	0.085352108	-4.409914251	7.08E-07
OSGIN1	monocyte	IAV	0.332776884	2.71E-18	4.53E-18	0.035733947	9.312626033	7.08E-07
OSGIN2	monocyte	IAV	1.447423511	5.78E-155	5.95E-153	0.027258225	53.10043225	7.08E-07
OSM	monocyte	IAV	0.015684604	0.873964574	0.879824262	0.098794603	0.158759727	0.057919932
OST4	monocyte	IAV	0.134385557	1.25E-27	2.57E-27	0.011133139	12.07076992	7.08E-07
OSTC	monocyte	IAV	0.201000025	9.09E-25	1.75E-24	0.017856978	11.25610538	7.08E-07
OSTF1	monocyte	IAV	-0.117408327	1.37E-12	2.02E-12	0.015866916	-7.399568434	7.08E-07
OSTM1	monocyte	IAV	0.07022401	5.90E-05	7.14E-05	0.017234591	4.074596896	3.50E-06
OTOA	monocyte	IAV	-0.291847435	2.49E-06	3.13E-06	0.060790719	-4.800855124	7.08E-07
OTUB1	monocyte	IAV	-0.165224208	1.26E-28	2.65E-28	0.013378612	-12.34987635	7.08E-07
OTUD1	monocyte	IAV	0.608504703	6.66E-31	1.48E-30	0.046879383	12.98022001	7.08E-07
OTUD3	monocyte	IAV	-0.045939337	0.415678968	0.431121909	0.056362771	-0.815065252	0.032383869
OTUD4	monocyte	IAV	1.406985708	3.29E-121	8.06E-120	0.035600971	39.5209922	7.08E-07
OTUD5	monocyte	IAV	-0.041818535	0.097526429	0.105205452	0.02515956	-1.662132987	0.009037807
OTUD6B	monocyte	IAV	-0.663193973	1.57E-38	4.13E-38	0.044087067	-15.04282349	7.08E-07
OTUD7A	monocyte	IAV	0.244215705	0.0006658	0.000780266	0.071010094	3.439168864	7.47E-05
OTUD7B	monocyte	IAV	2.145989551	5.48E-89	4.82E-88	0.074146804	28.94244152	7.08E-07
OTULIN	monocyte	IAV	-0.055522799	0.026782703	0.029560208	0.024947609	-2.225575952	0.003272161
OVCA2	monocyte	IAV	0.141634853	9.44E-07	1.20E-06	0.0282891	5.00669342	7.08E-07
OXA1L	monocyte	IAV	-0.551607845	7.36E-70	3.95E-69	0.0235367	-23.436074	7.08E-07
OXCT1	monocyte	IAV	0.691307484	1.30E-17	2.15E-17	0.075999009	9.096269658	7.08E-07
OXLD1	monocyte	IAV	-0.620749806	7.61E-46	2.38E-45	0.036550449	-16.98336999	7.08E-07
OXNAD1	monocyte	IAV	0.280538818	4.21E-11	5.98E-11	0.040965541	6.848165756	7.08E-07
OXR1	monocyte	IAV	0.116188307	2.07E-05	2.54E-05	0.026862877	4.325236855	7.08E-07
OXSM	monocyte	IAV	-0.74123701	1.96E-35	4.82E-35	0.052153644	-14.21256409	7.08E-07
OXSR1	monocyte	IAV	0.535690901	1.10E-75	6.77E-75	0.021370551	25.06678013	7.08E-07
OXT	monocyte	IAV	0.874755887	3.82E-36	9.57E-36	0.060732551	14.40341093	7.08E-07
P2RX1	monocyte	IAV	-0.683390084	3.65E-32	8.32E-32	0.051282698	-13.32593852	7.08E-07
P2RX4	monocyte	IAV	1.241396167	6.72E-133	2.58E-131	0.028284411	43.88976508	7.08E-07
P2RX5	monocyte	IAV	0.863972475	6.14E-24	1.16E-23	0.078429621	11.01589513	7.08E-07
P2RX7	monocyte	IAV	2.251179129	4.99E-139	2.63E-137	0.048606186	46.31466296	7.08E-07
P2RY10	monocyte	IAV	0.568165614	6.35E-08	8.36E-08	0.102418242	5.547504071	7.08E-07
P2RY11	monocyte	IAV	-1.117667359	5.93E-67	2.97E-66	0.04937734	-22.63522837	7.08E-07
P2RY14	monocyte	IAV	1.206344253	1.18E-26	2.38E-26	0.102272298	11.79541549	7.08E-07
P2RY6	monocyte	IAV	0.93782629	9.99E-82	7.22E-81	0.034995726	26.79830927	7.08E-07
P2RY8	monocyte	IAV	0.548148156	1.53E-10	2.15E-10	0.082655086	6.631753519	7.08E-07
P3H1	monocyte	IAV	-0.534811448	1.92E-33	4.49E-33	0.039110495	-13.67437174	7.08E-07
P3H4	monocyte	IAV	0.670275743	1.12E-20	1.98E-20	0.066707129	10.04803765	7.08E-07
P4HA1	monocyte	IAV	0.058530664	0.016630864	0.018534156	0.024304464	2.40822693	0.002256256
P4HA2	monocyte	IAV	0.539126661	6.55E-24	1.24E-23	0.048977049	11.00774082	7.08E-07
P4HB	monocyte	IAV	-0.184672908	4.57E-39	1.23E-38	0.012161148	-15.18548308	7.08E-07
P4HTM	monocyte	IAV	-0.426191129	4.38E-13	6.53E-13	0.056247247	-7.577102013	7.08E-07
PA2G4	monocyte	IAV	-0.415444598	6.04E-78	4.00E-77	0.016159305	-25.70931075	7.08E-07
PAAF1	monocyte	IAV	-0.168665723	0.000515403	0.000605481	0.04804426	-3.510632143	5.38E-05
PABPC1	monocyte	IAV	0.034478433	0.004346155	0.004950295	0.011998126	2.873651568	0.000697673
PABPC1L	monocyte	IAV	0.66641177	8.95E-23	1.65E-22	0.062426873	10.67507843	7.08E-07
PABPC4	monocyte	IAV	-0.619851315	2.34E-81	1.67E-80	0.023222937	-26.69133997	7.08E-07
PABPN1	monocyte	IAV	-0.501764993	1.09E-106	1.62E-105	0.014537605	-34.51496968	7.08E-07
PACRGL	monocyte	IAV	0.069592388	0.100721654	0.108525824	0.042269088	1.646413289	0.009304774
PACS1	monocyte	IAV	-0.774112561	9.41E-74	5.51E-73	0.031568469	-24.52170101	7.08E-07
PACS2	monocyte	IAV	-0.767933524	3.54E-56	1.38E-55	0.03893438	-19.7237899	7.08E-07
PACSIN2	monocyte	IAV	-0.248825812	5.96E-41	1.67E-40	0.015861931	-15.68698128	7.08E-07
PAF1	monocyte	IAV	-0.095491273	0.000438056	0.000515871	0.026857974	-3.555416051	4.50E-05
PAFAH1B1	monocyte	IAV	0.232702463	8.98E-39	2.39E-38	0.015403458	15.10715684	7.08E-07
PAFAH1B2	monocyte	IAV	-0.050112085	0.010455784	0.011739512	0.019449435	-2.576531733	0.001558296
PAFAH1B3	monocyte	IAV	-0.159482728	0.008212556	0.009253596	0.0599371	-2.660834921	0.001273133
PAFAH2	monocyte	IAV	-0.949894624	3.21E-52	1.14E-51	0.050875046	-18.67113043	7.08E-07
PAG1	monocyte	IAV	1.008210997	2.19E-89	1.96E-88	0.034690983	29.06262404	7.08E-07
PAGR1	monocyte	IAV	-1.187895067	2.27E-84	1.76E-83	0.043085748	-27.57048754	7.08E-07
PAICS	monocyte	IAV	0.239187949	1.74E-09	2.38E-09	0.038509902	6.211076613	7.08E-07
PAIP1	monocyte	IAV	0.48405352	1.90E-52	6.80E-52	0.025841734	18.73146473	7.08E-07
PAIP2	monocyte	IAV	-0.107301883	7.06E-12	1.02E-11	0.015029978	-7.139191192	7.08E-07
PAIP2B	monocyte	IAV	0.706588067	1.78E-14	2.74E-14	0.087643014	8.062115105	7.08E-07
PAK1	monocyte	IAV	-0.577003472	5.07E-89	4.48E-88	0.019929214	-28.95264576	7.08E-07
PAK1IP1	monocyte	IAV	-0.318120493	1.14E-22	2.10E-22	0.029887738	-10.64384632	7.08E-07
PAK2	monocyte	IAV	0.068698063	2.04E-10	2.85E-10	0.010434294	6.583872935	7.08E-07
PAK4	monocyte	IAV	-0.411928967	6.45E-17	1.05E-16	0.046422608	-8.8734559	7.08E-07
PALB2	monocyte	IAV	-0.159827218	0.000156608	0.000187184	0.041742565	-3.828878689	1.31E-05
PALLD	monocyte	IAV	-1.088465726	3.11E-22	5.67E-22	0.103513733	-10.51518186	7.08E-07
PAM	monocyte	IAV	0.842491078	1.61E-37	4.15E-37	0.057030966	14.77251976	7.08E-07
PAM16	monocyte	IAV	-0.4439429	9.48E-19	1.60E-18	0.046950428	-9.45556666	7.08E-07
PAN2	monocyte	IAV	0.336924952	8.95E-13	1.33E-12	0.045126844	7.466175785	7.08E-07
PAN3	monocyte	IAV	0.023746754	0.177437885	0.188643416	0.017566129	1.35184903	0.015256313
PANK2	monocyte	IAV	1.33795952	5.67E-129	1.87E-127	0.031565866	42.38627579	7.08E-07
PANK3	monocyte	IAV	0.195853433	1.88E-15	2.96E-15	0.023337379	8.3922634	7.08E-07
PANK4	monocyte	IAV	-0.126155242	0.00192845	0.002226183	0.040323442	-3.128583178	0.000293645
PANX1	monocyte	IAV	2.599968272	2.37E-119	5.43E-118	0.066913078	38.85590612	7.08E-07
PAOX	monocyte	IAV	0.229947144	0.000417622	0.000492329	0.064438274	3.568487044	4.17E-05
PAPLN	monocyte	IAV	-0.088820217	0.172159883	0.183154775	0.064900969	-1.36854993	0.014846082
PAPOLA	monocyte	IAV	0.123758843	1.04E-18	1.75E-18	0.013105338	9.443391661	7.08E-07
PAPOLG	monocyte	IAV	0.242967024	2.60E-15	4.07E-15	0.029114048	8.345353681	7.08E-07
PAPSS1	monocyte	IAV	-0.204374532	4.88E-26	9.74E-26	0.017588087	-11.6200548	7.08E-07
PAPSS2	monocyte	IAV	-0.580202942	1.55E-36	3.92E-36	0.039990491	-14.50852255	7.08E-07
PAQR3	monocyte	IAV	-0.138922595	0.024800913	0.027427386	0.061584839	-2.255792138	0.003081288
PAQR4	monocyte	IAV	-0.537206214	1.22E-19	2.10E-19	0.055201492	-9.731733667	7.08E-07
PAQR8	monocyte	IAV	1.137764434	1.70E-41	4.82E-41	0.07186699	15.83153036	7.08E-07
PARD3B	monocyte	IAV	1.155924907	2.64E-34	6.31E-34	0.083114169	13.90767562	7.08E-07
PARD6A	monocyte	IAV	-0.07697717	0.395603647	0.410914474	0.090485298	-0.85071467	0.031070151
PARD6B	monocyte	IAV	0.770038158	1.25E-16	2.02E-16	0.0877038	8.77998622	7.08E-07
PARG	monocyte	IAV	0.142019858	2.75E-07	3.56E-07	0.027005604	5.258903184	7.08E-07
PARK7	monocyte	IAV	-0.017030141	0.194514743	0.206285512	0.013097749	-1.300234247	0.016603681
PARL	monocyte	IAV	-0.525511635	2.17E-25	4.26E-25	0.045957329	-11.43477326	7.08E-07
PARM1	monocyte	IAV	-0.271296818	0.006409904	0.007249638	0.098824328	-2.74524324	0.001038176
PARN	monocyte	IAV	-0.124645867	2.41E-06	3.04E-06	0.025925217	-4.807900614	7.08E-07
PARP1	monocyte	IAV	-0.602307262	4.39E-62	1.96E-61	0.028264629	-21.3095764	7.08E-07
PARP10	monocyte	IAV	2.237101409	2.64E-134	1.08E-132	0.050343143	44.4370631	7.08E-07
PARP11	monocyte	IAV	1.971795659	1.56E-133	6.15E-132	0.04467531	44.13613871	7.08E-07
PARP12	monocyte	IAV	2.61469361	6.67E-171	2.47E-168	0.043098984	60.66717506	7.08E-07
PARP14	monocyte	IAV	3.166997412	3.61E-172	1.67E-169	0.051659613	61.30509327	7.08E-07
PARP15	monocyte	IAV	2.695187117	1.82E-110	3.11E-109	0.075336282	35.77541965	7.08E-07
PARP16	monocyte	IAV	-0.333644548	2.74E-05	3.35E-05	0.07832987	-4.259480436	1.41E-06
PARP2	monocyte	IAV	0.24841786	1.63E-07	2.12E-07	0.046316458	5.363490048	7.08E-07
PARP3	monocyte	IAV	0.499302276	1.97E-10	2.75E-10	0.075771297	6.589596493	7.08E-07
PARP4	monocyte	IAV	1.092992621	9.78E-99	1.15E-97	0.034214312	31.94548026	7.08E-07
PARP6	monocyte	IAV	-0.215255709	4.99E-16	7.97E-16	0.025078557	-8.583257332	7.08E-07
PARP8	monocyte	IAV	1.176407134	2.87E-84	2.22E-83	0.042715265	27.54067289	7.08E-07
PARP9	monocyte	IAV	3.04623741	1.07E-158	1.39E-156	0.055590393	54.79791136	7.08E-07
PARPBP	monocyte	IAV	0.211171331	0.003045451	0.003488814	0.070688588	2.987346873	0.000475988
PARVB	monocyte	IAV	-0.22273741	2.78E-24	5.31E-24	0.020038355	-11.11555384	7.08E-07
PARVG	monocyte	IAV	-0.754593459	2.38E-94	2.43E-93	0.024679491	-30.57572993	7.08E-07
PASK	monocyte	IAV	-0.299117859	0.000119493	0.000143317	0.076732041	-3.898213268	9.02E-06
PATJ	monocyte	IAV	0.578786023	1.80E-83	1.36E-82	0.021195679	27.30679325	7.08E-07
PATL1	monocyte	IAV	1.667420851	4.61E-156	5.03E-154	0.031111277	53.59538399	7.08E-07
PATL2	monocyte	IAV	0.993341986	3.59E-84	2.77E-83	0.03610547	27.51222991	7.08E-07
PATZ1	monocyte	IAV	-0.327941652	2.06E-09	2.81E-09	0.053051505	-6.181571154	7.08E-07
PAWR	monocyte	IAV	1.289427255	3.17E-36	7.94E-36	0.089386453	14.4253095	7.08E-07
PAX5	monocyte	IAV	3.200078745	1.24E-75	7.65E-75	0.127740065	25.05148829	7.08E-07
PAX8	monocyte	IAV	0.39780855	2.22E-17	3.64E-17	0.044091764	9.022286963	7.08E-07
PAXBP1	monocyte	IAV	-0.664336072	1.22E-66	6.02E-66	0.029461042	-22.54964601	7.08E-07
PAXIP1	monocyte	IAV	-0.371510584	5.85E-15	9.09E-15	0.045159771	-8.22658246	7.08E-07
PAXX	monocyte	IAV	-0.66893719	8.84E-74	5.17E-73	0.02727079	-24.5294391	7.08E-07
PBDC1	monocyte	IAV	0.094293959	9.82E-05	0.000118085	0.023884886	3.947850456	7.65E-06
PBLD	monocyte	IAV	0.374581111	5.02E-08	6.63E-08	0.066977665	5.592627238	7.08E-07
PBRM1	monocyte	IAV	0.146807439	8.68E-22	1.57E-21	0.01413998	10.38243576	7.08E-07
PBX2	monocyte	IAV	-0.323007405	4.44E-18	7.38E-18	0.034938417	-9.245049889	7.08E-07
PBX3	monocyte	IAV	-0.872314073	6.37E-90	5.82E-89	0.029849292	-29.22394481	7.08E-07
PBX4	monocyte	IAV	0.83188355	1.02E-22	1.87E-22	0.078047196	10.65872441	7.08E-07
PBXIP1	monocyte	IAV	-0.603419974	6.05E-26	1.20E-25	0.052048385	-11.59344284	7.08E-07
PC	monocyte	IAV	-0.775963188	6.40E-28	1.33E-27	0.063854323	-12.1520855	7.08E-07
PCBD1	monocyte	IAV	-0.100705857	1.90E-06	2.39E-06	0.020722892	-4.859642993	7.08E-07
PCBD2	monocyte	IAV	-0.170352815	1.73E-09	2.37E-09	0.027422107	-6.212243858	7.08E-07
PCBP1	monocyte	IAV	-0.251489703	7.18E-67	3.58E-66	0.011121741	-22.61243927	7.08E-07
PCBP2	monocyte	IAV	-0.246105292	2.68E-49	8.97E-49	0.013751366	-17.89678845	7.08E-07
PCBP3	monocyte	IAV	0.077571382	0.266500341	0.280140519	0.069681808	1.113222875	0.022113616
PCBP4	monocyte	IAV	0.815661205	1.65E-27	3.38E-27	0.06776362	12.03685991	7.08E-07
PCCA	monocyte	IAV	-1.197270848	5.38E-73	3.10E-72	0.049251386	-24.30938373	7.08E-07
PCCB	monocyte	IAV	-0.505916439	5.56E-31	1.23E-30	0.038911143	-13.00183971	7.08E-07
PCDH9	monocyte	IAV	0.695933577	2.77E-16	4.44E-16	0.080294467	8.667266888	7.08E-07
PCED1A	monocyte	IAV	-0.522866018	1.86E-22	3.41E-22	0.049414075	-10.58131755	7.08E-07
PCED1B	monocyte	IAV	0.985650147	3.56E-21	6.36E-21	0.096644405	10.19872952	7.08E-07
PCF11	monocyte	IAV	0.483324307	1.96E-72	1.12E-71	0.020011681	24.15210897	7.08E-07
PCGF1	monocyte	IAV	-0.171477213	3.42E-06	4.28E-06	0.036233891	-4.732508899	7.08E-07
PCGF3	monocyte	IAV	0.065912984	0.013465641	0.015044418	0.026515058	2.485869846	0.0019093
PCGF5	monocyte	IAV	2.004972659	3.26E-147	2.46E-145	0.040334072	49.70915537	7.08E-07
PCGF6	monocyte	IAV	-0.709773624	9.19E-33	2.12E-32	0.052617741	-13.48924556	7.08E-07
PCID2	monocyte	IAV	0.102384282	3.29E-05	4.01E-05	0.024285618	4.215840063	2.12E-06
PCIF1	monocyte	IAV	0.183259023	6.98E-14	1.06E-13	0.023322277	7.857681464	7.08E-07
PCK2	monocyte	IAV	0.230560761	2.42E-14	3.71E-14	0.02876023	8.016652312	7.08E-07
PCM1	monocyte	IAV	-0.366150996	2.90E-46	9.15E-46	0.02141964	-17.09417171	7.08E-07
PCMT1	monocyte	IAV	0.74397525	1.05E-68	5.51E-68	0.032183481	23.11668045	7.08E-07
PCMTD1	monocyte	IAV	0.667536899	1.39E-61	6.12E-61	0.031525378	21.17458804	7.08E-07
PCMTD2	monocyte	IAV	-1.214668135	5.85E-73	3.37E-72	0.049988129	-24.29913178	7.08E-07
PCNA	monocyte	IAV	-0.123313954	6.09E-07	7.80E-07	0.024190633	-5.097591036	7.08E-07
PCNP	monocyte	IAV	0.003553737	0.826025594	0.833603122	0.016153862	0.219993049	0.055522713
PCNT	monocyte	IAV	-0.593424582	4.46E-50	1.51E-49	0.03278025	-18.10311325	7.08E-07
PCNX1	monocyte	IAV	0.148329451	2.46E-06	3.10E-06	0.030878795	4.803602282	7.08E-07
PCNX2	monocyte	IAV	-0.313402955	1.05E-07	1.37E-07	0.057508206	-5.44970843	7.08E-07
PCNX3	monocyte	IAV	-0.737174673	3.21E-65	1.53E-64	0.033264392	-22.16107472	7.08E-07
PCNX4	monocyte	IAV	-0.348051071	1.26E-34	3.03E-34	0.0248702	-13.99470349	7.08E-07
PCOLCE	monocyte	IAV	0.417399663	1.19E-06	1.52E-06	0.084193032	4.957650937	7.08E-07
PCSK1N	monocyte	IAV	0.860833344	1.19E-38	3.15E-38	0.057105395	15.07446609	7.08E-07
PCSK5	monocyte	IAV	0.321595459	2.38E-08	3.17E-08	0.056084715	5.734101723	7.08E-07
PCSK7	monocyte	IAV	0.164624747	6.21E-10	8.58E-10	0.025753913	6.3922226	7.08E-07
PCTP	monocyte	IAV	-0.027249813	0.461949571	0.47719614	0.036994922	-0.736582528	0.035290622
PCYOX1	monocyte	IAV	-1.168062183	2.48E-61	1.09E-60	0.055341475	-21.1064521	7.08E-07
PCYOX1L	monocyte	IAV	-0.362307856	5.42E-06	6.76E-06	0.078233895	-4.631085467	7.08E-07
PCYT1A	monocyte	IAV	0.15201689	1.55E-12	2.28E-12	0.020598133	7.38012941	7.08E-07
PCYT2	monocyte	IAV	-0.952505187	6.08E-43	1.78E-42	0.058741464	-16.21521016	7.08E-07
PDAP1	monocyte	IAV	0.088530932	1.55E-07	2.02E-07	0.016477654	5.372787394	7.08E-07
PDCD1	monocyte	IAV	1.442529876	5.99E-40	1.64E-39	0.093546477	15.42046186	7.08E-07
PDCD10	monocyte	IAV	0.2313521	5.24E-39	1.40E-38	0.015251136	15.1694994	7.08E-07
PDCD11	monocyte	IAV	-0.613790599	1.77E-38	4.66E-38	0.040841783	-15.02849657	7.08E-07
PDCD1LG2	monocyte	IAV	1.534280921	4.01E-75	2.43E-74	0.061598311	24.90784093	7.08E-07
PDCD2	monocyte	IAV	-0.316975137	3.26E-40	8.96E-40	0.020462101	-15.49083981	7.08E-07
PDCD2L	monocyte	IAV	-0.454896321	8.48E-08	1.11E-07	0.082835648	-5.491552609	7.08E-07
PDCD4	monocyte	IAV	-0.347366754	3.07E-21	5.49E-21	0.033995423	-10.21804483	7.08E-07
PDCD5	monocyte	IAV	0.297821382	3.26E-44	9.80E-44	0.017993552	16.55156186	7.08E-07
PDCD6	monocyte	IAV	-0.604303018	5.79E-108	9.03E-107	0.017296954	-34.93696241	7.08E-07
PDCD6IP	monocyte	IAV	0.248901182	3.10E-55	1.18E-54	0.012782076	19.4726723	7.08E-07
PDCD7	monocyte	IAV	-1.264627715	5.36E-108	8.38E-107	0.036185939	-34.94804228	7.08E-07
PDCL	monocyte	IAV	-0.193506563	1.58E-09	2.16E-09	0.031067472	-6.22859061	7.08E-07
PDCL3	monocyte	IAV	-0.720509577	3.16E-59	1.31E-58	0.035078433	-20.53995909	7.08E-07
PDE12	monocyte	IAV	-0.252011079	8.03E-14	1.22E-13	0.032158859	-7.836443533	7.08E-07
PDE1B	monocyte	IAV	-0.236367642	0.000186866	0.000222632	0.062480746	-3.783047704	1.86E-05
PDE2A	monocyte	IAV	0.307960417	0.000146034	0.000174697	0.08005431	3.846893651	1.25E-05
PDE3B	monocyte	IAV	-0.461302373	1.25E-21	2.26E-21	0.044636539	-10.33463568	7.08E-07
PDE4A	monocyte	IAV	-0.315500853	2.50E-17	4.09E-17	0.035032153	-9.006036717	7.08E-07
PDE4B	monocyte	IAV	3.696616283	1.97E-141	1.17E-139	0.078164591	47.29272191	7.08E-07
PDE4D	monocyte	IAV	-0.067545029	0.12182568	0.130669479	0.043534569	-1.551526296	0.010891057
PDE4DIP	monocyte	IAV	1.190795001	1.37E-117	2.91E-116	0.031146856	38.23162743	7.08E-07
PDE5A	monocyte	IAV	0.186965867	0.035547221	0.039059056	0.088543748	2.111564855	0.004064358
PDE6B	monocyte	IAV	-0.073375837	0.345690219	0.360586183	0.077690557	-0.944462746	0.027658624
PDE6D	monocyte	IAV	-0.260187215	1.93E-16	3.11E-16	0.029843214	-8.718471657	7.08E-07
PDE6G	monocyte	IAV	0.911360942	3.13E-21	5.59E-21	0.089211849	10.2156939	7.08E-07
PDE7A	monocyte	IAV	1.093712082	1.39E-99	1.68E-98	0.033952147	32.21334099	7.08E-07
PDE7B	monocyte	IAV	0.6581285	1.65E-12	2.42E-12	0.089291576	7.370555355	7.08E-07
PDE8A	monocyte	IAV	0.1478345	2.48E-09	3.37E-09	0.024043785	6.148553553	7.08E-07
PDE9A	monocyte	IAV	1.026495652	7.47E-26	1.48E-25	0.08874064	11.56736812	7.08E-07
PDF	monocyte	IAV	-0.440849586	1.29E-13	1.95E-13	0.056775461	-7.764790893	7.08E-07
PDGFA	monocyte	IAV	0.258766333	0.00952197	0.010707278	0.099165436	2.609440774	0.001445974
PDGFB	monocyte	IAV	0.879726713	1.07E-31	2.42E-31	0.06665611	13.19799059	7.08E-07
PDGFC	monocyte	IAV	-0.636863057	1.10E-22	2.02E-22	0.059803585	-10.64924541	7.08E-07
PDGFD	monocyte	IAV	0.75381688	5.30E-23	9.85E-23	0.070174604	10.74201822	7.08E-07
PDGFRB	monocyte	IAV	1.22541034	5.60E-38	1.46E-37	0.082270226	14.89494318	7.08E-07
PDHA1	monocyte	IAV	-0.468840239	3.61E-58	1.47E-57	0.023145642	-20.25609103	7.08E-07
PDHB	monocyte	IAV	-0.976201996	4.53E-92	4.39E-91	0.032675307	-29.87583249	7.08E-07
PDHX	monocyte	IAV	0.080962152	0.00911756	0.010260834	0.03084744	2.62459876	0.001393669
PDIA3	monocyte	IAV	0.393174565	8.27E-76	5.12E-75	0.015663292	25.10165548	7.08E-07
PDIA4	monocyte	IAV	-0.178264692	8.59E-19	1.45E-18	0.018826216	-9.468960154	7.08E-07
PDIA5	monocyte	IAV	0.158712277	0.003686384	0.004209601	0.054228713	2.926720316	0.000577043
PDIA6	monocyte	IAV	0.056734401	0.00203655	0.002348045	0.018230889	3.111993025	0.000310013
PDIK1L	monocyte	IAV	-0.488849248	3.17E-15	4.95E-15	0.058781375	-8.316396955	7.08E-07
PDK1	monocyte	IAV	0.310744374	1.87E-06	2.36E-06	0.063906397	4.862492497	7.08E-07
PDK2	monocyte	IAV	-0.720864551	6.68E-19	1.13E-18	0.075856276	-9.503031162	7.08E-07
PDK3	monocyte	IAV	-0.26470528	3.66E-07	4.72E-07	0.050891507	-5.201364539	7.08E-07
PDK4	monocyte	IAV	-2.764867687	4.56E-96	4.94E-95	0.08887911	-31.1081837	7.08E-07
PDLIM1	monocyte	IAV	0.830283358	1.72E-19	2.95E-19	0.085720953	9.685885809	7.08E-07
PDLIM2	monocyte	IAV	-2.036792932	8.92E-102	1.15E-100	0.061882409	-32.91392448	7.08E-07
PDLIM4	monocyte	IAV	-0.221928469	0.007614758	0.008591346	0.082599703	-2.686795007	0.001202369
PDLIM5	monocyte	IAV	0.476244805	5.40E-89	4.75E-88	0.016453678	28.94458081	7.08E-07
PDLIM7	monocyte	IAV	-0.243357572	2.16E-13	3.24E-13	0.031661782	-7.686161671	7.08E-07
PDP1	monocyte	IAV	-0.402639034	2.06E-20	3.61E-20	0.040392077	-9.968267718	7.08E-07
PDP2	monocyte	IAV	-0.244855627	0.004354294	0.004959057	0.085225154	-2.873044124	0.000698921
PDPK1	monocyte	IAV	-0.504099703	4.16E-62	1.86E-61	0.023648883	-21.31600469	7.08E-07
PDPN	monocyte	IAV	0.601017569	7.85E-18	1.30E-17	0.065566559	9.166525981	7.08E-07
PDPR	monocyte	IAV	-0.379056408	2.63E-20	4.60E-20	0.038150116	-9.935917573	7.08E-07
PDRG1	monocyte	IAV	-0.365381491	3.31E-19	5.66E-19	0.038069262	-9.597808566	7.08E-07
PDS5A	monocyte	IAV	-0.185736206	1.74E-24	3.34E-24	0.016621192	-11.17466223	7.08E-07
PDS5B	monocyte	IAV	0.025990052	0.192944163	0.204678499	0.019918227	1.304837641	0.016498398
PDSS1	monocyte	IAV	0.834862352	1.25E-55	4.81E-55	0.04264355	19.57769351	7.08E-07
PDSS2	monocyte	IAV	-0.538552805	6.11E-68	3.15E-67	0.023511108	-22.90631351	7.08E-07
PDXDC1	monocyte	IAV	-0.58123251	6.28E-54	2.33E-53	0.030391698	-19.12471318	7.08E-07
PDXK	monocyte	IAV	0.203786341	4.88E-34	1.16E-33	0.014729227	13.83550856	7.08E-07
PDXP	monocyte	IAV	-0.933301157	1.17E-29	2.51E-29	0.073856053	-12.63675919	7.08E-07
PDZD11	monocyte	IAV	-0.198996716	4.95E-09	6.68E-09	0.033032551	-6.024261211	7.08E-07
PDZD2	monocyte	IAV	1.023570645	5.92E-24	1.12E-23	0.092879343	11.02043373	7.08E-07
PDZD4	monocyte	IAV	0.839708086	8.14E-39	2.16E-38	0.055541223	15.11864601	7.08E-07
PDZD8	monocyte	IAV	-0.292178634	3.42E-19	5.84E-19	0.030456297	-9.593373568	7.08E-07
PEA15	monocyte	IAV	0.44406721	4.29E-65	2.04E-64	0.020069212	22.12678825	7.08E-07
PEAK1	monocyte	IAV	1.119273271	2.91E-101	3.69E-100	0.034177288	32.74903686	7.08E-07
PEBP1	monocyte	IAV	-0.575612046	2.34E-75	1.43E-74	0.023048689	-24.97374358	7.08E-07
PEBP4	monocyte	IAV	1.189074301	6.49E-32	1.47E-31	0.089690498	13.25752813	7.08E-07
PECAM1	monocyte	IAV	-1.409406199	5.78E-104	7.88E-103	0.041919961	-33.62136217	7.08E-07
PECR	monocyte	IAV	0.522985795	1.90E-08	2.53E-08	0.090533863	5.776687074	7.08E-07
PEF1	monocyte	IAV	0.327355661	5.82E-35	1.41E-34	0.023241259	14.08510903	7.08E-07
PEG10	monocyte	IAV	0.707990948	9.09E-40	2.47E-39	0.046056292	15.37229578	7.08E-07
PELI1	monocyte	IAV	2.202128146	3.37E-162	6.14E-160	0.039022908	56.43167688	7.08E-07
PELI2	monocyte	IAV	-0.981807287	4.48E-59	1.86E-58	0.047895037	-20.49914477	7.08E-07
PELI3	monocyte	IAV	-1.353531147	1.10E-43	3.26E-43	0.082472661	-16.41187679	7.08E-07
PELO	monocyte	IAV	-0.276644283	1.15E-14	1.77E-14	0.03403934	-8.127192877	7.08E-07
PELP1	monocyte	IAV	-0.591721039	9.08E-29	1.92E-28	0.047760474	-12.38934615	7.08E-07
PEMT	monocyte	IAV	-0.610004133	3.89E-27	7.94E-27	0.051124965	-11.93162942	7.08E-07
PEPD	monocyte	IAV	0.009338352	0.608530655	0.622194176	0.018213746	0.512709043	0.043982492
PER1	monocyte	IAV	-0.653547746	3.57E-20	6.22E-20	0.066045651	-9.895394165	7.08E-07
PER2	monocyte	IAV	-0.627043343	3.97E-23	7.39E-23	0.058172419	-10.7790488	7.08E-07
PER3	monocyte	IAV	-0.70421145	2.99E-16	4.79E-16	0.081351078	-8.656448908	7.08E-07
PERP	monocyte	IAV	1.169762123	3.98E-29	8.46E-29	0.093663203	12.48902544	7.08E-07
PES1	monocyte	IAV	-0.527958273	3.13E-51	1.09E-50	0.028680063	-18.40854671	7.08E-07
PET100	monocyte	IAV	-0.102783909	2.05E-13	3.07E-13	0.013358477	-7.69428324	7.08E-07
PET117	monocyte	IAV	-1.248168519	1.37E-65	6.62E-65	0.056067714	-22.26180502	7.08E-07
PEX1	monocyte	IAV	-0.338836501	7.79E-14	1.18E-13	0.043212824	-7.841109943	7.08E-07
PEX10	monocyte	IAV	0.112851219	0.00779363	0.00879048	0.042126892	2.678840359	0.001228148
PEX11A	monocyte	IAV	0.157961704	0.065311665	0.071026516	0.085390708	1.849869945	0.006469669
PEX11B	monocyte	IAV	-0.720768862	6.13E-62	2.73E-61	0.033886069	-21.27035912	7.08E-07
PEX13	monocyte	IAV	0.145336223	7.03E-05	8.48E-05	0.03605048	4.031464323	4.19E-06
PEX14	monocyte	IAV	-0.044930917	0.151166037	0.161376425	0.031221958	-1.439080686	0.01321288
PEX16	monocyte	IAV	-0.229753092	3.48E-16	5.58E-16	0.026608048	-8.634721688	7.08E-07
PEX19	monocyte	IAV	-0.169572036	8.16E-07	1.04E-06	0.033664817	-5.037069945	7.08E-07
PEX2	monocyte	IAV	-0.172408988	7.02E-11	9.92E-11	0.025491992	-6.763260768	7.08E-07
PEX26	monocyte	IAV	0.230848305	5.11E-14	7.77E-14	0.029204049	7.904667674	7.08E-07
PEX3	monocyte	IAV	0.302950515	7.91E-11	1.12E-10	0.044926621	6.743229437	7.08E-07
PEX5	monocyte	IAV	-0.610332831	5.55E-23	1.03E-22	0.056848334	-10.73616031	7.08E-07
PEX6	monocyte	IAV	-1.361883172	3.69E-73	2.13E-72	0.055917466	-24.35523762	7.08E-07
PEX7	monocyte	IAV	-0.204158161	7.72E-05	9.30E-05	0.050936493	-4.00809224	4.89E-06
PFAS	monocyte	IAV	-0.741198861	6.99E-23	1.29E-22	0.069227991	-10.70663539	7.08E-07
PFDN1	monocyte	IAV	-0.383799514	8.58E-61	3.71E-60	0.01831002	-20.9611734	7.08E-07
PFDN2	monocyte	IAV	-0.120296241	1.22E-10	1.72E-10	0.018035231	-6.670069448	7.08E-07
PFDN4	monocyte	IAV	-0.389592077	1.40E-40	3.88E-40	0.024992316	-15.58847435	7.08E-07
PFDN5	monocyte	IAV	-0.08484523	1.25E-15	1.98E-15	0.01003951	-8.451132199	7.08E-07
PFDN6	monocyte	IAV	-0.31280377	1.74E-38	4.58E-38	0.020811081	-15.03063506	7.08E-07
PFKFB2	monocyte	IAV	-0.057212763	0.483155644	0.498189451	0.081487431	-0.702105378	0.036588048
PFKFB3	monocyte	IAV	1.664756935	7.63E-104	1.04E-102	0.049572593	33.58220383	7.08E-07
PFKFB4	monocyte	IAV	-0.473605503	1.91E-19	3.29E-19	0.048969049	-9.671527508	7.08E-07
PFKL	monocyte	IAV	-0.085174861	0.000128842	0.000154346	0.021957916	-3.879004808	9.02E-06
PFKM	monocyte	IAV	1.123297844	6.29E-35	1.52E-34	0.079802291	14.07600998	7.08E-07
PFKP	monocyte	IAV	0.731365935	6.14E-57	2.43E-56	0.036702513	19.92686266	7.08E-07
PFN1	monocyte	IAV	-0.12747101	9.44E-26	1.87E-25	0.011047588	-11.53835663	7.08E-07
PFN2	monocyte	IAV	0.870689839	5.74E-19	9.75E-19	0.091424343	9.523610575	7.08E-07
PGAM1	monocyte	IAV	-0.531238238	2.00E-77	1.30E-76	0.020783145	-25.56101322	7.08E-07
PGAM5	monocyte	IAV	-0.697652652	7.46E-42	2.13E-41	0.0438044	-15.92654296	7.08E-07
PGAP1	monocyte	IAV	3.66161324	1.31E-140	7.45E-139	0.077979114	46.95633308	7.08E-07
PGAP2	monocyte	IAV	-0.210252076	0.000210526	0.000250472	0.056039365	-3.751864029	1.86E-05
PGAP3	monocyte	IAV	-0.402542642	2.24E-10	3.13E-10	0.061290142	-6.56782035	7.08E-07
PGBD2	monocyte	IAV	-0.808125182	1.66E-43	4.93E-43	0.049383616	-16.36423664	7.08E-07
PGBD4	monocyte	IAV	0.028217615	0.690505289	0.702518475	0.070800232	0.398552581	0.048414434
PGD	monocyte	IAV	0.328564854	4.35E-69	2.30E-68	0.014148432	23.2227049	7.08E-07
PGGHG	monocyte	IAV	0.680885066	3.95E-23	7.37E-23	0.063164746	10.77951094	7.08E-07
PGGT1B	monocyte	IAV	-0.251533974	1.59E-27	3.26E-27	0.020889131	-12.04138062	7.08E-07
PGK1	monocyte	IAV	-0.011329823	0.350625161	0.365459303	0.012119671	-0.934829234	0.027991216
PGLS	monocyte	IAV	-0.028927317	0.047883142	0.052359964	0.014561908	-1.986505887	0.005054839
PGLYRP2	monocyte	IAV	0.879624314	9.05E-33	2.09E-32	0.06520038	13.49109184	7.08E-07
PGM1	monocyte	IAV	0.701702068	1.27E-17	2.09E-17	0.077107597	9.100297435	7.08E-07
PGM2	monocyte	IAV	-0.786256424	4.86E-57	1.93E-56	0.039403483	-19.95398274	7.08E-07
PGM2L1	monocyte	IAV	-0.637608908	6.17E-30	1.34E-29	0.050151585	-12.71363421	7.08E-07
PGM3	monocyte	IAV	0.057688596	0.126541322	0.135661967	0.03765268	1.532124564	0.011278442
PGP	monocyte	IAV	-1.281182191	3.52E-125	1.01E-123	0.031271808	-40.96923971	7.08E-07
PGPEP1	monocyte	IAV	-0.892668124	2.12E-44	6.41E-44	0.053772201	-16.60092223	7.08E-07
PGRMC1	monocyte	IAV	0.111443196	1.22E-05	1.51E-05	0.025053857	4.448145285	7.08E-07
PGRMC2	monocyte	IAV	-0.133677876	6.03E-07	7.72E-07	0.026212949	-5.09968864	7.08E-07
PGS1	monocyte	IAV	0.188135383	4.26E-11	6.06E-11	0.027481218	6.845962428	7.08E-07
PHACTR1	monocyte	IAV	-0.082047619	0.095663589	0.103266117	0.04908653	-1.671489477	0.008888444
PHACTR2	monocyte	IAV	1.344392917	2.81E-140	1.59E-138	0.02871359	46.82078891	7.08E-07
PHACTR4	monocyte	IAV	1.031302764	9.16E-85	7.17E-84	0.037249276	27.6865183	7.08E-07
PHAX	monocyte	IAV	-0.274335881	6.94E-24	1.31E-23	0.02493901	-11.00027154	7.08E-07
PHB2	monocyte	IAV	-0.345282244	4.23E-54	1.57E-53	0.01801122	-19.17039716	7.08E-07
PHC1	monocyte	IAV	-0.217538886	7.68E-06	9.52E-06	0.047778789	-4.553043135	7.08E-07
PHC2	monocyte	IAV	-1.813141269	3.49E-142	2.13E-140	0.038090004	-47.60149805	7.08E-07
PHC3	monocyte	IAV	0.182726802	5.64E-14	8.57E-14	0.023159893	7.889794818	7.08E-07
PHF1	monocyte	IAV	-0.378869339	1.68E-24	3.22E-24	0.033890536	-11.17920748	7.08E-07
PHF10	monocyte	IAV	-0.71135452	1.69E-38	4.45E-38	0.047316252	-15.03404194	7.08E-07
PHF11	monocyte	IAV	1.961330436	2.70E-161	4.48E-159	0.035019708	56.00647634	7.08E-07
PHF12	monocyte	IAV	-1.074012254	1.83E-81	1.31E-80	0.04019228	-26.72185414	7.08E-07
PHF13	monocyte	IAV	0.188509397	0.001819837	0.002102329	0.059917675	3.146140074	0.000273806
PHF14	monocyte	IAV	-0.831293876	7.47E-96	8.02E-95	0.026780092	-31.04148736	7.08E-07
PHF19	monocyte	IAV	1.325282614	5.98E-72	3.36E-71	0.055181032	24.01699591	7.08E-07
PHF2	monocyte	IAV	-0.016171574	0.508738463	0.523291341	0.02444342	-0.661592108	0.038082558
PHF20	monocyte	IAV	-0.445038573	1.45E-43	4.29E-43	0.027169201	-16.38025985	7.08E-07
PHF20L1	monocyte	IAV	-0.460682625	1.27E-55	4.90E-55	0.023533829	-19.57533658	7.08E-07
PHF21A	monocyte	IAV	-0.483757988	4.17E-61	1.82E-60	0.022986308	-21.04548443	7.08E-07
PHF23	monocyte	IAV	-0.754662296	1.62E-70	8.82E-70	0.031952337	-23.61837539	7.08E-07
PHF3	monocyte	IAV	0.148494771	4.18E-17	6.80E-17	0.016620797	8.934274902	7.08E-07
PHF5A	monocyte	IAV	0.119855802	1.79E-09	2.45E-09	0.019312705	6.206059869	7.08E-07
PHF6	monocyte	IAV	-0.356056516	2.81E-32	6.41E-32	0.026656776	-13.35707366	7.08E-07
PHF7	monocyte	IAV	-0.399844201	1.21E-10	1.70E-10	0.059928553	-6.672014945	7.08E-07
PHF8	monocyte	IAV	0.081113264	0.006853464	0.007743424	0.029791976	2.722654708	0.001096702
PHGDH	monocyte	IAV	0.585297677	3.94E-10	5.47E-10	0.090449827	6.470965099	7.08E-07
PHIP	monocyte	IAV	0.330326031	5.53E-39	1.48E-38	0.021784479	15.16336588	7.08E-07
PHKA2	monocyte	IAV	0.103479155	0.00548701	0.006222307	0.036994178	2.797174059	0.000895043
PHKB	monocyte	IAV	-0.290870121	1.25E-35	3.10E-35	0.020390955	-14.26466416	7.08E-07
PHKG2	monocyte	IAV	-1.285026595	7.25E-75	4.37E-74	0.05174235	-24.83510292	7.08E-07
PHLDA1	monocyte	IAV	-0.69882618	1.38E-53	5.07E-53	0.036714485	-19.03407303	7.08E-07
PHLDA2	monocyte	IAV	1.318277493	4.43E-71	2.44E-70	0.055448469	23.77482213	7.08E-07
PHLDB1	monocyte	IAV	0.741258558	2.98E-24	5.68E-24	0.066737437	11.1070876	7.08E-07
PHLDB2	monocyte	IAV	0.713336369	3.06E-18	5.11E-18	0.07673602	9.295978225	7.08E-07
PHLDB3	monocyte	IAV	0.208423481	0.006271564	0.007095341	0.075719379	2.752577785	0.001016858
PHLPP1	monocyte	IAV	-0.01840587	0.689196706	0.701444041	0.045976658	-0.400330756	0.04835609
PHLPP2	monocyte	IAV	0.417123711	1.81E-13	2.72E-13	0.054077929	7.713381728	7.08E-07
PHOSPHO2	monocyte	IAV	0.513158037	2.29E-09	3.12E-09	0.083266347	6.16285039	7.08E-07
PHPT1	monocyte	IAV	-0.068542183	0.000174005	0.000207488	0.018029817	-3.801601652	1.59E-05
PHRF1	monocyte	IAV	-0.603805194	3.33E-55	1.27E-54	0.031021194	-19.46427941	7.08E-07
PHTF1	monocyte	IAV	0.13152153	4.24E-05	5.15E-05	0.031652211	4.155208279	2.81E-06
PHTF2	monocyte	IAV	-0.078891769	0.001780804	0.002057879	0.025023663	-3.152686695	0.000265855
PHYH	monocyte	IAV	-0.925120447	1.40E-44	4.25E-44	0.055567849	-16.64848414	7.08E-07
PHYKPL	monocyte	IAV	-0.001507348	0.949402798	0.951801361	0.023734154	-0.063509655	0.061814814
PI4K2A	monocyte	IAV	-0.844381369	4.43E-69	2.34E-68	0.036363633	-23.2204901	7.08E-07
PI4K2B	monocyte	IAV	2.966550551	4.80E-135	2.03E-133	0.066324452	44.72785591	7.08E-07
PI4KA	monocyte	IAV	0.02944839	0.208632733	0.220731127	0.023371121	1.260033278	0.017656702
PI4KB	monocyte	IAV	0.046001554	0.074852894	0.081180137	0.025734323	1.787556432	0.007263356
PIAS1	monocyte	IAV	0.027700591	0.060280842	0.065639008	0.014688856	1.885823604	0.006072805
PIAS2	monocyte	IAV	-0.58147255	1.02E-41	2.92E-41	0.0365937	-15.88996311	7.08E-07
PIAS3	monocyte	IAV	-0.526109313	5.87E-28	1.22E-27	0.043256227	-12.16262598	7.08E-07
PIAS4	monocyte	IAV	-0.134936385	1.15E-05	1.42E-05	0.030247549	-4.461068445	7.08E-07
PIBF1	monocyte	IAV	-0.061518763	0.005800306	0.006570881	0.022139303	-2.778712707	0.000943927
PICALM	monocyte	IAV	0.034393975	0.023458753	0.025966349	0.015101815	2.277472965	0.002962818
PICK1	monocyte	IAV	-0.841742215	1.14E-38	3.01E-38	0.055818311	-15.08003735	7.08E-07
PID1	monocyte	IAV	-0.477337846	7.56E-13	1.12E-12	0.063708236	-7.492561031	7.08E-07
PIDD1	monocyte	IAV	-0.207782292	0.001701331	0.001967884	0.06562024	-3.166436039	0.000252699
PIEZO1	monocyte	IAV	-1.108384305	4.78E-97	5.33E-96	0.035282991	-31.41412549	7.08E-07
PIF1	monocyte	IAV	0.509092553	1.90E-08	2.54E-08	0.088133986	5.776347775	7.08E-07
PIGA	monocyte	IAV	0.486103511	6.79E-23	1.26E-22	0.045386156	10.7103917	7.08E-07
PIGB	monocyte	IAV	0.188327249	4.92E-05	5.97E-05	0.045721297	4.119026865	2.81E-06
PIGBOS1	monocyte	IAV	-0.004814353	0.848433881	0.855517638	0.025168936	-0.191281563	0.056656552
PIGC	monocyte	IAV	-0.417512465	1.96E-38	5.15E-38	0.027802743	-15.01695204	7.08E-07
PIGF	monocyte	IAV	0.147953812	3.42E-09	4.64E-09	0.024291384	6.090793753	7.08E-07
PIGG	monocyte	IAV	-0.050045135	0.133517793	0.142983533	0.033265116	-1.504432885	0.011847992
PIGH	monocyte	IAV	-0.56264088	1.24E-48	4.11E-48	0.031750461	-17.72071545	7.08E-07
PIGK	monocyte	IAV	-0.49276403	3.20E-17	5.23E-17	0.054926119	-8.971397147	7.08E-07
PIGL	monocyte	IAV	-0.113971787	0.004791878	0.005445138	0.040105271	-2.841815663	0.000777686
PIGM	monocyte	IAV	-0.787649213	2.52E-46	7.96E-46	0.046033647	-17.11029364	7.08E-07
PIGN	monocyte	IAV	-0.337552625	4.61E-22	8.38E-22	0.032257625	-10.46427399	7.08E-07
PIGO	monocyte	IAV	0.368361458	1.33E-13	2.01E-13	0.04747057	7.7597859	7.08E-07
PIGP	monocyte	IAV	-0.263640586	2.96E-16	4.74E-16	0.030450533	-8.65799573	7.08E-07
PIGQ	monocyte	IAV	-0.667619944	1.26E-31	2.84E-31	0.050659259	-13.17863621	7.08E-07
PIGS	monocyte	IAV	-0.8810751	8.16E-93	8.04E-92	0.029268206	-30.10348851	7.08E-07
PIGT	monocyte	IAV	-0.098579684	2.07E-05	2.54E-05	0.022789435	-4.32567485	7.08E-07
PIGU	monocyte	IAV	-0.934153704	4.23E-55	1.61E-54	0.048062044	-19.43641228	7.08E-07
PIGV	monocyte	IAV	0.729898829	5.14E-39	1.38E-38	0.048108867	15.17181496	7.08E-07
PIGW	monocyte	IAV	0.57448344	1.28E-18	2.15E-18	0.061016551	9.415206663	7.08E-07
PIGX	monocyte	IAV	-0.101131215	0.00118135	0.001373872	0.030883278	-3.274626992	0.000169158
PIH1D1	monocyte	IAV	-0.875370683	5.65E-98	6.46E-97	0.027609769	-31.70510749	7.08E-07
PIK3AP1	monocyte	IAV	2.032518358	1.44E-171	5.93E-169	0.033319054	61.00168328	7.08E-07
PIK3C2A	monocyte	IAV	-0.35777216	9.29E-34	2.19E-33	0.02600138	-13.7597373	7.08E-07
PIK3C2B	monocyte	IAV	0.185649628	0.075181943	0.081529043	0.103974703	1.785526885	0.007282128
PIK3C3	monocyte	IAV	-0.031607039	0.101371246	0.109172813	0.019234275	-1.643266475	0.009355185
PIK3CA	monocyte	IAV	0.382894344	1.77E-52	6.36E-52	0.020432605	18.73937936	7.08E-07
PIK3CB	monocyte	IAV	-1.537040894	1.09E-102	1.44E-101	0.046285904	-33.20753754	7.08E-07
PIK3CD	monocyte	IAV	-1.024798374	2.36E-61	1.04E-60	0.048539922	-21.11248519	7.08E-07
PIK3CG	monocyte	IAV	-0.273122553	5.50E-06	6.86E-06	0.059019755	-4.627646371	7.08E-07
PIK3IP1	monocyte	IAV	-0.361885851	5.68E-07	7.27E-07	0.070791712	-5.111980487	7.08E-07
PIK3R1	monocyte	IAV	-1.276610703	5.96E-118	1.28E-116	0.033280285	-38.35936833	7.08E-07
PIK3R3	monocyte	IAV	0.672770029	3.28E-13	4.90E-13	0.088268947	7.621820032	7.08E-07
PIK3R4	monocyte	IAV	-0.680776383	7.63E-56	2.94E-55	0.034671919	-19.63480529	7.08E-07
PIK3R5	monocyte	IAV	0.566019546	1.55E-105	2.24E-104	0.016581765	34.13506083	7.08E-07
PIK3R6	monocyte	IAV	0.534189087	1.54E-21	2.77E-21	0.051822853	10.30798289	7.08E-07
PIKFYVE	monocyte	IAV	-0.231750946	7.27E-23	1.34E-22	0.021655561	-10.70168291	7.08E-07
PILRA	monocyte	IAV	1.216175932	5.91E-135	2.49E-133	0.027212177	44.69234281	7.08E-07
PILRB	monocyte	IAV	0.701925541	3.11E-19	5.33E-19	0.07307064	9.606122751	7.08E-07
PIM1	monocyte	IAV	1.072274744	4.76E-88	4.07E-87	0.037412113	28.66116472	7.08E-07
PIM2	monocyte	IAV	1.425741773	7.98E-70	4.28E-69	0.060860857	23.42625213	7.08E-07
PIM3	monocyte	IAV	1.597771511	1.38E-131	5.09E-130	0.036829922	43.38242949	7.08E-07
PIN1	monocyte	IAV	-0.443095497	8.99E-73	5.15E-72	0.018274305	-24.24691437	7.08E-07
PIN4	monocyte	IAV	-0.376401591	1.19E-45	3.69E-45	0.022230017	-16.93213238	7.08E-07
PINK1	monocyte	IAV	-1.394828201	7.20E-92	6.93E-91	0.046783483	-29.81454405	7.08E-07
PINX1	monocyte	IAV	0.332492809	5.59E-08	7.37E-08	0.059673364	5.571879762	7.08E-07
PIP4K2A	monocyte	IAV	0.060515356	0.001357834	0.001575984	0.018714144	3.233669459	0.000200414
PIP4K2B	monocyte	IAV	-0.384135493	1.75E-16	2.82E-16	0.04398876	-8.732582968	7.08E-07
PIP4K2C	monocyte	IAV	-0.070001912	0.088985134	0.096243924	0.041025835	-1.706288531	0.008361087
PIP4P1	monocyte	IAV	-0.493849569	1.49E-48	4.93E-48	0.027901572	-17.69970418	7.08E-07
PIP4P2	monocyte	IAV	-0.992683517	2.10E-80	1.46E-79	0.037579954	-26.41524013	7.08E-07
PIP5K1A	monocyte	IAV	0.390448103	2.37E-39	6.39E-39	0.02558385	15.26150689	7.08E-07
PIP5K1B	monocyte	IAV	0.265549938	0.000240931	0.000286156	0.071454996	3.716324271	2.13E-05
PIP5K1C	monocyte	IAV	-0.782662359	3.24E-66	1.59E-65	0.034888489	-22.43325499	7.08E-07
PIR	monocyte	IAV	0.643195488	3.07E-75	1.87E-74	0.025789382	24.94032176	7.08E-07
PISD	monocyte	IAV	-0.081921205	0.004699709	0.005342043	0.02876274	-2.84817112	0.000758822
PITHD1	monocyte	IAV	-0.686592183	1.54E-65	7.42E-65	0.030860538	-22.24822478	7.08E-07
PITPNA	monocyte	IAV	0.385574377	7.37E-67	3.68E-66	0.017053752	22.60935797	7.08E-07
PITPNB	monocyte	IAV	0.730373731	6.83E-104	9.31E-103	0.021738775	33.59774034	7.08E-07
PITPNC1	monocyte	IAV	-0.879898325	4.73E-61	2.06E-60	0.04183846	-21.03084865	7.08E-07
PITPNM1	monocyte	IAV	-0.503533517	7.73E-27	1.57E-26	0.042502036	-11.84727985	7.08E-07
PITPNM2	monocyte	IAV	0.365831522	2.01E-05	2.47E-05	0.08444482	4.332196111	7.08E-07
PITRM1	monocyte	IAV	0.613658628	1.52E-53	5.59E-53	0.032259557	19.02253721	7.08E-07
PIWIL4	monocyte	IAV	2.329487	2.65E-115	5.18E-114	0.062232701	37.43187986	7.08E-07
PJA1	monocyte	IAV	0.014867188	0.738053096	0.748904835	0.044413939	0.334741478	0.050942875
PJA2	monocyte	IAV	-0.190184807	8.35E-24	1.58E-23	0.017325811	-10.97696397	7.08E-07
PKD1	monocyte	IAV	-0.866272987	3.37E-37	8.64E-37	0.058984025	-14.68656963	7.08E-07
PKD2	monocyte	IAV	-0.192345297	3.93E-06	4.92E-06	0.040908731	-4.701815237	7.08E-07
PKD2L2	monocyte	IAV	-0.163545436	0.020089705	0.0223016	0.069978294	-2.337088076	0.002612441
PKHD1L1	monocyte	IAV	0.91486117	2.95E-26	5.92E-26	0.078312543	11.68217938	7.08E-07
PKIA	monocyte	IAV	0.952377426	2.62E-25	5.12E-25	0.08345614	11.41171185	7.08E-07
PKIG	monocyte	IAV	1.787524211	7.09E-64	3.28E-63	0.082014369	21.79525647	7.08E-07
PKM	monocyte	IAV	0.099527293	7.82E-22	1.41E-21	0.009573575	10.39604298	7.08E-07
PKN1	monocyte	IAV	-0.360191281	1.27E-40	3.51E-40	0.023089156	-15.60001943	7.08E-07
PKN2	monocyte	IAV	0.986018931	8.48E-106	1.24E-104	0.028813479	34.22075224	7.08E-07
PKNOX1	monocyte	IAV	0.338119864	2.10E-27	4.31E-27	0.028160323	12.00695966	7.08E-07
PKP4	monocyte	IAV	-0.78085725	1.47E-50	5.03E-50	0.04283159	-18.23087231	7.08E-07
PLA2G12A	monocyte	IAV	-0.497609957	9.50E-13	1.41E-12	0.066731061	-7.456946621	7.08E-07
PLA2G15	monocyte	IAV	-1.419370011	4.55E-82	3.32E-81	0.0527692	-26.89769808	7.08E-07
PLA2G4A	monocyte	IAV	1.055072465	1.46E-78	9.79E-78	0.040758994	25.88563573	7.08E-07
PLA2G4C	monocyte	IAV	0.921927299	5.43E-97	6.03E-96	0.029363754	31.39677868	7.08E-07
PLA2G6	monocyte	IAV	0.222230031	0.004375156	0.004981796	0.077391841	2.871491711	0.000701418
PLA2G7	monocyte	IAV	0.360739423	1.27E-65	6.13E-65	0.016197735	22.27098014	7.08E-07
PLAA	monocyte	IAV	0.966370534	1.56E-120	3.70E-119	0.024602911	39.27870785	7.08E-07
PLAC8	monocyte	IAV	2.937966341	1.45E-86	1.19E-85	0.104113752	28.21881139	7.08E-07
PLAG1	monocyte	IAV	-0.025821792	0.7572346	0.767317249	0.083458842	-0.309395523	0.051943675
PLAGL1	monocyte	IAV	0.647565353	7.13E-58	2.89E-57	0.032094268	20.17697839	7.08E-07
PLAGL2	monocyte	IAV	0.279253167	2.12E-12	3.12E-12	0.038094285	7.330578986	7.08E-07
PLAU	monocyte	IAV	-0.59379554	5.95E-12	8.64E-12	0.082856264	-7.166573914	7.08E-07
PLAUR	monocyte	IAV	0.89196559	2.34E-106	3.45E-105	0.025925389	34.4050998	7.08E-07
PLBD1	monocyte	IAV	-0.550074079	4.73E-70	2.55E-69	0.023418031	-23.48933954	7.08E-07
PLBD2	monocyte	IAV	-0.731708656	6.78E-98	7.71E-97	0.023096618	-31.68033814	7.08E-07
PLCB1	monocyte	IAV	-0.532947424	1.29E-30	2.84E-30	0.04131047	-12.9010255	7.08E-07
PLCB2	monocyte	IAV	-1.781681162	4.40E-84	3.38E-83	0.064820791	-27.48626054	7.08E-07
PLCB3	monocyte	IAV	-0.423124786	7.65E-24	1.45E-23	0.038507629	-10.98807685	7.08E-07
PLCD1	monocyte	IAV	1.180826687	4.32E-36	1.08E-35	0.082062723	14.38931893	7.08E-07
PLCG1	monocyte	IAV	0.466407047	1.97E-07	2.56E-07	0.087572616	5.325946267	7.08E-07
PLCG2	monocyte	IAV	-0.363669949	4.60E-50	1.56E-49	0.020092691	-18.09961352	7.08E-07
PLCH2	monocyte	IAV	0.800735958	9.13E-30	1.97E-29	0.063217088	12.66644806	7.08E-07
PLCL1	monocyte	IAV	0.543503547	4.41E-37	1.13E-36	0.03708655	14.6550042	7.08E-07
PLCL2	monocyte	IAV	0.197603505	2.13E-07	2.76E-07	0.0372085	5.31070876	7.08E-07
PLCXD1	monocyte	IAV	-0.389306239	1.82E-06	2.30E-06	0.079976853	-4.867736393	7.08E-07
PLCXD2	monocyte	IAV	0.432220673	1.93E-06	2.43E-06	0.089002978	4.856249538	7.08E-07
PLD1	monocyte	IAV	1.239915757	2.07E-95	2.19E-94	0.04012165	30.90390753	7.08E-07
PLD2	monocyte	IAV	-0.650116601	9.34E-33	2.15E-32	0.04820188	-13.48737026	7.08E-07
PLD3	monocyte	IAV	-0.443594124	1.15E-76	7.30E-76	0.017502377	-25.34479261	7.08E-07
PLD4	monocyte	IAV	1.042556788	5.69E-23	1.06E-22	0.097135588	10.73300539	7.08E-07
PLD5	monocyte	IAV	0.728568702	2.35E-20	4.11E-20	0.073217223	9.950783108	7.08E-07
PLD6	monocyte	IAV	0.91304487	7.82E-24	1.48E-23	0.083115131	10.98530264	7.08E-07
PLEC	monocyte	IAV	-0.561999256	4.04E-69	2.13E-68	0.024191212	-23.23154643	7.08E-07
PLEK	monocyte	IAV	1.62895484	2.97E-130	1.02E-128	0.03799528	42.87255736	7.08E-07
PLEKHA1	monocyte	IAV	-0.022907848	0.569154795	0.58327605	0.04019464	-0.569922953	0.041635958
PLEKHA2	monocyte	IAV	0.244542214	2.31E-19	3.97E-19	0.025351666	9.646001708	7.08E-07
PLEKHA3	monocyte	IAV	0.032629682	0.198894217	0.210728869	0.025342636	1.287540979	0.01691694
PLEKHA5	monocyte	IAV	0.539613528	1.23E-08	1.64E-08	0.092113883	5.858112929	7.08E-07
PLEKHA7	monocyte	IAV	0.340255497	3.40E-07	4.39E-07	0.06523114	5.216151348	7.08E-07
PLEKHA8	monocyte	IAV	-0.047366948	0.312142324	0.326389362	0.046785137	-1.012435812	0.025344324
PLEKHB1	monocyte	IAV	1.027659834	5.91E-37	1.51E-36	0.070286022	14.62111245	7.08E-07
PLEKHB2	monocyte	IAV	0.068424363	8.13E-06	1.01E-05	0.015070243	4.540362412	7.08E-07
PLEKHF1	monocyte	IAV	0.399183391	4.83E-06	6.03E-06	0.085722914	4.656670817	7.08E-07
PLEKHF2	monocyte	IAV	1.068790474	1.55E-109	2.57E-108	0.030139041	35.46199303	7.08E-07
PLEKHG1	monocyte	IAV	1.15885561	1.93E-26	3.87E-26	0.098751785	11.73503456	7.08E-07
PLEKHG2	monocyte	IAV	-0.275037388	5.87E-08	7.73E-08	0.049444354	-5.562564143	7.08E-07
PLEKHG3	monocyte	IAV	0.757654237	6.82E-24	1.29E-23	0.068861327	11.00260872	7.08E-07
PLEKHG7	monocyte	IAV	1.123683228	4.53E-41	1.27E-40	0.071487369	15.71862613	7.08E-07
PLEKHJ1	monocyte	IAV	-0.496462067	7.83E-53	2.83E-52	0.026360462	-18.83358735	7.08E-07
PLEKHM1	monocyte	IAV	0.033069064	0.22613149	0.238699125	0.027265228	1.212865858	0.019028255
PLEKHM2	monocyte	IAV	0.010767041	0.492700443	0.507452227	0.01567578	0.686858382	0.037132857
PLEKHM3	monocyte	IAV	1.026354806	6.93E-75	4.18E-74	0.041317372	24.84075703	7.08E-07
PLEKHN1	monocyte	IAV	1.291260002	3.92E-45	1.20E-44	0.076882711	16.79519332	7.08E-07
PLEKHO1	monocyte	IAV	0.42116154	2.96E-44	8.91E-44	0.025428467	16.56260023	7.08E-07
PLEKHO2	monocyte	IAV	0.22531475	6.62E-23	1.23E-22	0.021030684	10.71361954	7.08E-07
PLGRKT	monocyte	IAV	0.953510123	1.76E-91	1.67E-90	0.032108376	29.69661627	7.08E-07
PLIN2	monocyte	IAV	-1.236785803	3.75E-66	1.83E-65	0.055174792	-22.41577628	7.08E-07
PLIN3	monocyte	IAV	-0.357249506	1.51E-54	5.67E-54	0.01852035	-19.28956557	7.08E-07
PLK2	monocyte	IAV	0.281492412	0.000453313	0.000533612	0.079382533	3.546024562	4.71E-05
PLK3	monocyte	IAV	0.579216198	1.06E-33	2.51E-33	0.042143974	13.74374889	7.08E-07
PLLP	monocyte	IAV	0.816854247	7.18E-22	1.30E-21	0.078491102	10.40696629	7.08E-07
PLOD1	monocyte	IAV	-0.678817535	1.99E-52	7.11E-52	0.03624942	-18.72630038	7.08E-07
PLOD3	monocyte	IAV	-0.282117153	3.77E-26	7.54E-26	0.024211898	-11.65200484	7.08E-07
PLP2	monocyte	IAV	-0.148514469	6.19E-12	8.98E-12	0.020741404	-7.160290198	7.08E-07
PLPBP	monocyte	IAV	-0.477025505	4.16E-63	1.89E-62	0.022098077	-21.58674285	7.08E-07
PLPP1	monocyte	IAV	0.473322371	4.24E-11	6.03E-11	0.069129204	6.846923481	7.08E-07
PLPP3	monocyte	IAV	-0.141083667	0.013763387	0.015373981	0.05693649	-2.477912962	0.001944518
PLPP5	monocyte	IAV	-0.015822277	0.521238632	0.535851447	0.02463802	-0.64218948	0.038804904
PLPP6	monocyte	IAV	0.020752769	0.7780059	0.787233896	0.073546687	0.282171367	0.052993796
PLPPR2	monocyte	IAV	-1.597123228	3.45E-95	3.62E-94	0.051795708	-30.83504972	7.08E-07
PLRG1	monocyte	IAV	-0.397875359	8.38E-40	2.29E-39	0.02586694	-15.38161658	7.08E-07
PLSCR1	monocyte	IAV	3.353173149	1.39E-169	4.83E-167	0.055878296	60.00850781	7.08E-07
PLSCR3	monocyte	IAV	-1.035156541	2.81E-34	6.72E-34	0.074470594	-13.90020527	7.08E-07
PLTP	monocyte	IAV	0.372810283	2.14E-08	2.86E-08	0.064793088	5.753858856	7.08E-07
PLXDC2	monocyte	IAV	-1.801269329	6.79E-135	2.82E-133	0.040325147	-44.66863635	7.08E-07
PLXNA1	monocyte	IAV	0.689957723	6.22E-31	1.38E-30	0.05312096	12.98842729	7.08E-07
PLXNA2	monocyte	IAV	-0.396967928	3.42E-11	4.88E-11	0.057679202	-6.88234085	7.08E-07
PLXNA3	monocyte	IAV	-0.778881887	1.03E-47	3.35E-47	0.044564953	-17.47745346	7.08E-07
PLXNA4	monocyte	IAV	1.024735733	1.67E-28	3.52E-28	0.08320724	12.31546363	7.08E-07
PLXNB2	monocyte	IAV	-1.09035654	9.82E-90	8.88E-89	0.037382809	-29.167325	7.08E-07
PLXNC1	monocyte	IAV	-0.037472559	0.056938203	0.06203573	0.019607643	-1.911119989	0.005789733
PLXND1	monocyte	IAV	-1.181288436	2.61E-96	2.85E-95	0.037881366	-31.18389264	7.08E-07
PM20D2	monocyte	IAV	0.87082102	6.64E-26	1.32E-25	0.075187215	11.58203579	7.08E-07
PMAIP1	monocyte	IAV	2.517852827	3.15E-117	6.65E-116	0.066077494	38.10454487	7.08E-07
PMEPA1	monocyte	IAV	0.192335531	0.012343036	0.013815198	0.076404017	2.517348398	0.001784985
PMF1	monocyte	IAV	0.525758663	3.37E-29	7.18E-29	0.042030391	12.50901203	7.08E-07
PMFBP1	monocyte	IAV	-2.241748773	3.01E-101	3.81E-100	0.0684618	-32.74451983	7.08E-07
PML	monocyte	IAV	2.997166256	3.24E-164	6.79E-162	0.052224037	57.39055094	7.08E-07
PMM1	monocyte	IAV	-0.63788402	2.56E-35	6.26E-35	0.044980226	-14.18143205	7.08E-07
PMM2	monocyte	IAV	-0.011972932	0.648998832	0.662169516	0.026278912	-0.455609858	0.046277096
PMP22	monocyte	IAV	-1.339602686	2.57E-71	1.43E-70	0.056190496	-23.8403783	7.08E-07
PMPCA	monocyte	IAV	-0.685014907	8.89E-61	3.84E-60	0.032686653	-20.95702219	7.08E-07
PMPCB	monocyte	IAV	0.061106248	0.004532252	0.005154863	0.021365718	2.860013832	0.000729628
PMS1	monocyte	IAV	-0.981660487	1.25E-75	7.66E-75	0.039185968	-25.05132646	7.08E-07
PMS2	monocyte	IAV	-0.994125201	4.11E-39	1.11E-38	0.065413065	-15.19765508	7.08E-07
PMVK	monocyte	IAV	-0.979788951	9.75E-97	1.08E-95	0.031285976	-31.31719309	7.08E-07
PNISR	monocyte	IAV	-0.393676296	3.31E-74	1.97E-73	0.015970989	-24.64946207	7.08E-07
PNKD	monocyte	IAV	-0.711209299	4.37E-68	2.26E-67	0.030994293	-22.94645994	7.08E-07
PNKP	monocyte	IAV	-0.067403643	0.020347729	0.022581264	0.028901013	-2.332224249	0.00264317
PNMA1	monocyte	IAV	-0.055520408	0.107747737	0.115927675	0.034416271	-1.613202341	0.009854895
PNN	monocyte	IAV	-0.337495666	1.01E-40	2.82E-40	0.021598564	-15.62583838	7.08E-07
PNO1	monocyte	IAV	0.018842085	0.578345068	0.592475757	0.033863788	0.556408054	0.042206541
PNOC	monocyte	IAV	0.928703247	9.96E-27	2.02E-26	0.078595511	11.81623786	7.08E-07
PNP	monocyte	IAV	-1.12416312	9.74E-89	8.51E-88	0.03894206	-28.86758229	7.08E-07
PNPLA1	monocyte	IAV	1.068440335	3.52E-29	7.48E-29	0.085448245	12.50394704	7.08E-07
PNPLA2	monocyte	IAV	-1.194367356	1.13E-137	5.47E-136	0.026094662	-45.77056277	7.08E-07
PNPLA4	monocyte	IAV	0.234568629	1.91E-06	2.41E-06	0.048289172	4.857582298	7.08E-07
PNPLA6	monocyte	IAV	-0.917448591	2.04E-88	1.76E-87	0.031887465	-28.77144973	7.08E-07
PNPLA7	monocyte	IAV	0.345633503	0.000314151	0.000371728	0.094808244	3.645606011	2.67E-05
PNPLA8	monocyte	IAV	0.372959871	1.70E-59	7.11E-59	0.018093902	20.61246205	7.08E-07
PNPO	monocyte	IAV	-0.462394678	7.19E-21	1.27E-20	0.045751061	-10.10675311	7.08E-07
PNPT1	monocyte	IAV	4.357466588	2.99E-201	8.30E-198	0.056110502	77.65866287	7.08E-07
PNRC1	monocyte	IAV	1.282460216	2.76E-119	6.27E-118	0.033025409	38.83253108	7.08E-07
PNRC2	monocyte	IAV	0.805525437	1.79E-123	4.82E-122	0.019967078	40.34268048	7.08E-07
POC1B	monocyte	IAV	-0.044635312	0.206769308	0.218801313	0.035278611	-1.265223047	0.017507987
POC5	monocyte	IAV	-0.074504475	0.072566799	0.078769999	0.041348583	-1.801862835	0.007070968
POF1B	monocyte	IAV	0.394048694	7.50E-14	1.14E-13	0.050217599	7.846824603	7.08E-07
POFUT1	monocyte	IAV	0.02703438	0.539788308	0.554100876	0.044041838	0.61383405	0.03987897
POFUT2	monocyte	IAV	-0.17400452	0.000260764	0.000309381	0.047087337	-3.695357019	2.20E-05
POGK	monocyte	IAV	-0.525439909	8.28E-60	3.50E-59	0.02538826	-20.6961766	7.08E-07
POGLUT1	monocyte	IAV	0.2112228	2.93E-06	3.67E-06	0.044316713	4.76621086	7.08E-07
POGZ	monocyte	IAV	0.358743735	7.27E-38	1.89E-37	0.024134088	14.86460704	7.08E-07
POLA1	monocyte	IAV	-0.573527026	9.13E-38	2.37E-37	0.038652025	-14.83821407	7.08E-07
POLA2	monocyte	IAV	0.777733522	4.54E-46	1.42E-45	0.045634028	17.04284168	7.08E-07
POLB	monocyte	IAV	-0.576933262	3.03E-37	7.78E-37	0.039250205	-14.6988599	7.08E-07
POLD1	monocyte	IAV	-0.504352821	3.23E-15	5.05E-15	0.060665956	-8.313605444	7.08E-07
POLD2	monocyte	IAV	-0.359805582	9.00E-15	1.39E-14	0.04407596	-8.163306701	7.08E-07
POLD3	monocyte	IAV	-0.477539532	6.94E-46	2.17E-45	0.028100388	-16.99405493	7.08E-07
POLD4	monocyte	IAV	-0.791735733	3.11E-89	2.77E-88	0.02728561	-29.01660359	7.08E-07
POLDIP2	monocyte	IAV	-0.437623979	2.99E-50	1.02E-49	0.02411288	-18.14897188	7.08E-07
POLDIP3	monocyte	IAV	0.486553	6.78E-52	2.40E-51	0.026180098	18.58484288	7.08E-07
POLE	monocyte	IAV	-0.8602181	2.25E-49	7.55E-49	0.048011705	-17.91684135	7.08E-07
POLE3	monocyte	IAV	-0.591011814	9.49E-61	4.10E-60	0.028211545	-20.94928886	7.08E-07
POLE4	monocyte	IAV	-0.405168292	3.10E-66	1.52E-65	0.018056739	-22.43861941	7.08E-07
POLG	monocyte	IAV	-0.003125725	0.905622033	0.910621395	0.026341353	-0.118662264	0.059574822
POLG2	monocyte	IAV	-0.058090573	0.30159347	0.315685826	0.056137127	-1.03479775	0.024603877
POLH	monocyte	IAV	0.023929059	0.646457708	0.659697979	0.052116006	0.459149895	0.046143669
POLI	monocyte	IAV	0.2617014	2.16E-10	3.02E-10	0.039809812	6.573791324	7.08E-07
POLK	monocyte	IAV	0.258139905	1.72E-34	4.13E-34	0.018494139	13.95793038	7.08E-07
POLL	monocyte	IAV	-0.230477907	3.35E-08	4.45E-08	0.040651359	-5.66962369	7.08E-07
POLM	monocyte	IAV	-0.63965306	2.23E-32	5.10E-32	0.047790974	-13.38439047	7.08E-07
POLN	monocyte	IAV	0.60887684	1.19E-14	1.84E-14	0.074969532	8.121657189	7.08E-07
POLR1A	monocyte	IAV	-0.650275467	1.46E-44	4.42E-44	0.039069492	-16.64407268	7.08E-07
POLR1B	monocyte	IAV	-0.123509759	0.016638988	0.01854135	0.051290467	-2.408045121	0.002256256
POLR1C	monocyte	IAV	-0.425234819	1.21E-22	2.22E-22	0.03997758	-10.63683251	7.08E-07
POLR1D	monocyte	IAV	-0.205404675	7.39E-25	1.43E-24	0.018206345	-11.28203819	7.08E-07
POLR1E	monocyte	IAV	0.087803268	0.164973771	0.175694774	0.063080716	1.391919333	0.014305677
POLR2A	monocyte	IAV	-0.142028663	2.08E-12	3.05E-12	0.019366338	-7.333790317	7.08E-07
POLR2B	monocyte	IAV	-0.058189023	0.000453033	0.000533339	0.016408867	-3.546193865	4.71E-05
POLR2C	monocyte	IAV	-0.244321153	5.42E-19	9.22E-19	0.025633516	-9.531316478	7.08E-07
POLR2D	monocyte	IAV	-0.148253921	1.97E-06	2.48E-06	0.030560488	-4.851163457	7.08E-07
POLR2E	monocyte	IAV	0.025749786	0.063954112	0.069577414	0.013848894	1.859338795	0.006366918
POLR2F	monocyte	IAV	-0.26875826	2.89E-38	7.57E-38	0.01795085	-14.97189616	7.08E-07
POLR2G	monocyte	IAV	-0.319333551	1.03E-45	3.21E-45	0.01884139	-16.9485132	7.08E-07
POLR2H	monocyte	IAV	-0.292099561	4.43E-22	8.05E-22	0.027900151	-10.46946163	7.08E-07
POLR2I	monocyte	IAV	-0.566264992	3.98E-74	2.36E-73	0.02299375	-24.62690918	7.08E-07
POLR2J	monocyte	IAV	-0.16018111	1.21E-19	2.09E-19	0.016458683	-9.732316468	7.08E-07
POLR2J3	monocyte	IAV	-0.996798597	2.56E-36	6.42E-36	0.068980682	-14.45040218	7.08E-07
POLR2K	monocyte	IAV	0.039217563	0.016402974	0.018289357	0.016250197	2.413359278	0.002225308
POLR2L	monocyte	IAV	-0.281165984	2.25E-68	1.17E-67	0.012210829	-23.02595384	7.08E-07
POLR2M	monocyte	IAV	0.179658581	1.53E-08	2.04E-08	0.030885203	5.816979154	7.08E-07
POLR3A	monocyte	IAV	-0.929397242	1.58E-70	8.60E-70	0.039345506	-23.62143326	7.08E-07
POLR3B	monocyte	IAV	-0.332443585	1.32E-08	1.77E-08	0.056889417	-5.843680594	7.08E-07
POLR3C	monocyte	IAV	-0.017992454	0.537110379	0.551586041	0.029118874	-0.617896638	0.039730065
POLR3D	monocyte	IAV	0.36128957	8.79E-14	1.33E-13	0.046184038	7.822823373	7.08E-07
POLR3E	monocyte	IAV	-0.539495969	3.71E-25	7.24E-25	0.047457416	-11.36800134	7.08E-07
POLR3F	monocyte	IAV	0.203940587	1.46E-05	1.79E-05	0.046271512	4.407476154	7.08E-07
POLR3G	monocyte	IAV	0.916400262	1.63E-20	2.86E-20	0.09164844	9.999081989	7.08E-07
POLR3GL	monocyte	IAV	-0.518697179	7.30E-62	3.24E-61	0.024409331	-21.24995476	7.08E-07
POLR3H	monocyte	IAV	-0.722098401	2.01E-45	6.22E-45	0.042799606	-16.87161332	7.08E-07
POLR3K	monocyte	IAV	-0.811126061	2.89E-69	1.53E-68	0.034854492	-23.27177945	7.08E-07
POLRMT	monocyte	IAV	-0.953954278	6.55E-55	2.48E-54	0.049208492	-19.38596864	7.08E-07
POM121	monocyte	IAV	-0.414438642	1.96E-43	5.79E-43	0.025354736	-16.34561062	7.08E-07
POM121C	monocyte	IAV	-0.866368116	3.57E-84	2.75E-83	0.031489523	-27.51290066	7.08E-07
POMC	monocyte	IAV	0.273723188	1.59E-06	2.02E-06	0.055902798	4.896413033	7.08E-07
POMGNT1	monocyte	IAV	-0.062172273	0.194166774	0.205936143	0.047778819	-1.301251777	0.016579451
POMGNT2	monocyte	IAV	0.061735494	0.428636694	0.443898062	0.077890177	0.792596659	0.033213565
POMK	monocyte	IAV	0.159370314	0.003376459	0.003860845	0.053937573	2.954717908	0.00052878
POMP	monocyte	IAV	0.513382865	4.77E-72	2.68E-71	0.021351413	24.04444454	7.08E-07
POMT1	monocyte	IAV	-0.099064078	0.066995913	0.072829625	0.053887597	-1.838346529	0.006608247
POMT2	monocyte	IAV	-0.361070255	4.49E-11	6.38E-11	0.052808791	-6.8373134	7.08E-07
POMZP3	monocyte	IAV	-0.064010795	0.295120355	0.309201533	0.061033598	-1.048779642	0.024155932
PON2	monocyte	IAV	0.681869413	5.73E-19	9.74E-19	0.071596073	9.523838223	7.08E-07
POP1	monocyte	IAV	-0.182042535	0.000148416	0.000177508	0.047373227	-3.842730278	1.31E-05
POP4	monocyte	IAV	-0.204709044	9.36E-22	1.69E-21	0.019735493	-10.372634	7.08E-07
POP5	monocyte	IAV	-1.10642665	5.57E-84	4.27E-83	0.040298015	-27.45610784	7.08E-07
POP7	monocyte	IAV	-0.671821662	4.17E-70	2.25E-69	0.028582729	-23.504462	7.08E-07
POR	monocyte	IAV	-0.232921127	1.35E-18	2.27E-18	0.024759337	-9.407405522	7.08E-07
PORCN	monocyte	IAV	-0.377581709	2.61E-07	3.37E-07	0.07164795	-5.269958322	7.08E-07
POT1	monocyte	IAV	-0.288169305	3.49E-13	5.21E-13	0.03785552	-7.612345598	7.08E-07
POU2AF1	monocyte	IAV	0.947635019	2.22E-28	4.65E-28	0.077162656	12.2810057	7.08E-07
POU2F1	monocyte	IAV	0.116850567	4.85E-08	6.41E-08	0.020869568	5.599089037	7.08E-07
POU2F2	monocyte	IAV	0.216360373	5.72E-09	7.71E-09	0.036071873	5.998035528	7.08E-07
POU3F1	monocyte	IAV	0.874661178	3.54E-33	8.22E-33	0.06430339	13.6021006	7.08E-07
POU6F1	monocyte	IAV	0.508007333	2.01E-10	2.81E-10	0.077131508	6.586249219	7.08E-07
PPA1	monocyte	IAV	2.287550122	1.65E-98	1.92E-97	0.071769241	31.87368406	7.08E-07
PPA2	monocyte	IAV	-0.079470109	0.001406608	0.001631742	0.024655484	-3.223222467	0.000207725
PPAN	monocyte	IAV	-0.084708792	0.251853453	0.265270994	0.073784081	-1.148063244	0.021008922
PPARA	monocyte	IAV	-0.586087364	6.79E-44	2.02E-43	0.035590796	-16.46738576	7.08E-07
PPARD	monocyte	IAV	-0.567255233	1.81E-24	3.47E-24	0.050784769	-11.16979048	7.08E-07
PPARG	monocyte	IAV	-1.717659098	3.60E-71	1.99E-70	0.072170785	-23.79992272	7.08E-07
PPARGC1B	monocyte	IAV	-0.658938375	7.76E-34	1.84E-33	0.047815411	-13.78087852	7.08E-07
PPAT	monocyte	IAV	-0.76519629	5.60E-19	9.53E-19	0.08032028	-9.526813005	7.08E-07
PPBP	monocyte	IAV	-0.515606262	5.92E-08	7.79E-08	0.092716791	-5.561088291	7.08E-07
PPCDC	monocyte	IAV	-0.424356473	1.60E-18	2.69E-18	0.045220137	-9.384236776	7.08E-07
PPCS	monocyte	IAV	-0.710902262	1.06E-115	2.10E-114	0.018921633	-37.57087335	7.08E-07
PPDPF	monocyte	IAV	-0.088098731	2.08E-09	2.84E-09	0.014256237	-6.179662274	7.08E-07
PPFIA1	monocyte	IAV	-0.08986311	1.38E-06	1.75E-06	0.01823956	-4.926824526	7.08E-07
PPFIBP1	monocyte	IAV	0.539931775	7.54E-12	1.09E-11	0.075741407	7.128620879	7.08E-07
PPFIBP2	monocyte	IAV	-0.986002855	8.46E-64	3.91E-63	0.045282678	-21.77439342	7.08E-07
PPHLN1	monocyte	IAV	-0.04285328	0.050800416	0.055489915	0.021852789	-1.960998236	0.005287378
PPIA	monocyte	IAV	0.163299876	1.47E-40	4.07E-40	0.010479528	15.58275101	7.08E-07
PPIB	monocyte	IAV	0.165612775	4.32E-35	1.05E-34	0.01172902	14.11991605	7.08E-07
PPID	monocyte	IAV	0.618376499	5.23E-94	5.30E-93	0.02029453	30.47010765	7.08E-07
PPIE	monocyte	IAV	-0.280565069	4.19E-18	6.97E-18	0.030321854	-9.252899494	7.08E-07
PPIF	monocyte	IAV	-0.741395634	1.68E-47	5.42E-47	0.042556395	-17.42148571	7.08E-07
PPIG	monocyte	IAV	-0.285252454	5.86E-52	2.08E-51	0.015334862	-18.60156679	7.08E-07
PPIH	monocyte	IAV	-0.312581522	7.50E-30	1.62E-29	0.024631879	-12.69012098	7.08E-07
PPIL1	monocyte	IAV	-0.359049364	1.43E-15	2.26E-15	0.042583993	-8.431556999	7.08E-07
PPIL2	monocyte	IAV	-0.41940034	4.81E-39	1.29E-38	0.027629307	-15.17954593	7.08E-07
PPIL3	monocyte	IAV	-0.8870543	4.35E-59	1.81E-58	0.043265442	-20.50260558	7.08E-07
PPIL4	monocyte	IAV	-0.094856563	3.26E-05	3.97E-05	0.022486419	-4.218393496	2.12E-06
PPIP5K1	monocyte	IAV	-0.849456507	4.04E-35	9.86E-35	0.06012692	-14.12772353	7.08E-07
PPIP5K2	monocyte	IAV	-0.5882386	1.41E-81	1.01E-80	0.021985866	-26.75530703	7.08E-07
PPM1A	monocyte	IAV	-0.32003465	2.26E-31	5.06E-31	0.024412799	-13.10929767	7.08E-07
PPM1B	monocyte	IAV	-0.277523626	3.03E-31	6.77E-31	0.021226629	-13.07431447	7.08E-07
PPM1D	monocyte	IAV	0.178467946	1.31E-14	2.02E-14	0.022011302	8.108013959	7.08E-07
PPM1F	monocyte	IAV	-0.948026838	4.39E-77	2.82E-76	0.037230621	-25.4636323	7.08E-07
PPM1G	monocyte	IAV	-0.269204431	1.34E-40	3.73E-40	0.017264403	-15.59303485	7.08E-07
PPM1H	monocyte	IAV	-0.318721819	1.38E-05	1.70E-05	0.072110467	-4.419910618	7.08E-07
PPM1K	monocyte	IAV	3.397320046	5.58E-158	6.88E-156	0.062371659	54.4689705	7.08E-07
PPM1L	monocyte	IAV	-1.146337142	2.28E-83	1.72E-82	0.042026322	-27.27664699	7.08E-07
PPM1M	monocyte	IAV	-1.496550319	1.62E-116	3.32E-115	0.039533373	-37.85536636	7.08E-07
PPM1N	monocyte	IAV	-0.050101985	0.409039202	0.424473202	0.060601904	-0.826739452	0.031938366
PPME1	monocyte	IAV	-0.600503282	1.86E-42	5.37E-42	0.03732963	-16.08650498	7.08E-07
PPOX	monocyte	IAV	-0.262258157	0.00034676	0.00040979	0.072466937	-3.619004324	3.08E-05
PPP1CA	monocyte	IAV	-0.313374584	3.19E-68	1.65E-67	0.013634435	-22.98405369	7.08E-07
PPP1CB	monocyte	IAV	-0.117962049	5.99E-15	9.31E-15	0.014345119	-8.223149023	7.08E-07
PPP1CC	monocyte	IAV	-0.672652484	5.11E-96	5.54E-95	0.021633775	-31.0927002	7.08E-07
PPP1R10	monocyte	IAV	0.41185246	1.60E-39	4.34E-39	0.026906891	15.30657942	7.08E-07
PPP1R11	monocyte	IAV	0.031460714	0.045935432	0.0502945	0.015696792	2.004276622	0.004912844
PPP1R12A	monocyte	IAV	0.160092463	1.60E-25	3.14E-25	0.013953703	11.47311714	7.08E-07
PPP1R12B	monocyte	IAV	-0.081120769	0.004978258	0.00565577	0.028671709	-2.829296654	0.000811103
PPP1R12C	monocyte	IAV	-0.211784188	2.24E-13	3.36E-13	0.027574872	-7.680332617	7.08E-07
PPP1R13B	monocyte	IAV	-0.193458432	0.010900808	0.012225586	0.075517646	-2.561764603	0.00160791
PPP1R13L	monocyte	IAV	0.145080727	0.072400688	0.078597366	0.08047001	1.802916734	0.007057819
PPP1R14A	monocyte	IAV	0.408356592	3.81E-08	5.04E-08	0.07233376	5.645449508	7.08E-07
PPP1R14B	monocyte	IAV	-0.621730853	7.75E-88	6.60E-87	0.021740423	-28.59791824	7.08E-07
PPP1R15A	monocyte	IAV	0.938268213	1.16E-108	1.85E-107	0.026677931	35.17020122	7.08E-07
PPP1R15B	monocyte	IAV	0.275427072	7.02E-22	1.27E-21	0.026458248	10.4098755	7.08E-07
PPP1R16A	monocyte	IAV	0.245952145	5.91E-05	7.15E-05	0.060369583	4.074107078	3.50E-06
PPP1R16B	monocyte	IAV	1.558071855	5.42E-43	1.59E-42	0.096009397	16.22832668	7.08E-07
PPP1R18	monocyte	IAV	0.460935286	7.29E-76	4.53E-75	0.018351408	25.11716254	7.08E-07
PPP1R2	monocyte	IAV	0.316136581	1.62E-50	5.55E-50	0.017351439	18.21961794	7.08E-07
PPP1R21	monocyte	IAV	-0.699388579	5.35E-84	4.11E-83	0.025468276	-27.46116747	7.08E-07
PPP1R26	monocyte	IAV	-0.040466395	0.4951268	0.509762219	0.059247322	-0.683007991	0.037265267
PPP1R35	monocyte	IAV	-0.305845888	8.62E-19	1.46E-18	0.03230126	-9.468543452	7.08E-07
PPP1R37	monocyte	IAV	-0.459516437	6.59E-23	1.22E-22	0.042888065	-10.71431965	7.08E-07
PPP1R3B	monocyte	IAV	0.400705031	1.98E-08	2.64E-08	0.069462223	5.768675636	7.08E-07
PPP1R3D	monocyte	IAV	-0.368585212	2.12E-15	3.33E-15	0.044011761	-8.374698061	7.08E-07
PPP1R3E	monocyte	IAV	-0.463371226	3.67E-15	5.73E-15	0.055862055	-8.294919053	7.08E-07
PPP1R3F	monocyte	IAV	0.531739447	2.89E-13	4.33E-13	0.069588495	7.641197652	7.08E-07
PPP1R7	monocyte	IAV	-0.678846142	1.61E-107	2.48E-106	0.019513282	-34.78892646	7.08E-07
PPP1R8	monocyte	IAV	-0.05890051	0.035702416	0.039225704	0.027917908	-2.109775167	0.004083694
PPP1R9A	monocyte	IAV	0.89680675	3.65E-25	7.13E-25	0.078874991	11.36997595	7.08E-07
PPP1R9B	monocyte	IAV	-1.248974151	2.05E-131	7.44E-130	0.028833332	-43.31702439	7.08E-07
PPP2CA	monocyte	IAV	0.706250614	4.18E-129	1.39E-127	0.016642537	42.43647673	7.08E-07
PPP2CB	monocyte	IAV	0.386271239	3.77E-51	1.31E-50	0.021007371	18.38741442	7.08E-07
PPP2R1A	monocyte	IAV	-0.173971839	2.88E-27	5.89E-27	0.014535902	-11.96842415	7.08E-07
PPP2R1B	monocyte	IAV	0.224740459	5.18E-08	6.84E-08	0.040229453	5.586465682	7.08E-07
PPP2R2A	monocyte	IAV	1.616911761	4.78E-138	2.39E-136	0.035211732	45.91968795	7.08E-07
PPP2R2B	monocyte	IAV	0.2807635	0.004494619	0.005114165	0.098075438	2.862730022	0.000723333
PPP2R2D	monocyte	IAV	-0.047473965	0.022753814	0.025198607	0.020737353	-2.289297219	0.002896268
PPP2R3A	monocyte	IAV	0.47026391	4.29E-14	6.55E-14	0.059295525	7.930849979	7.08E-07
PPP2R3B	monocyte	IAV	-0.079228462	0.256487549	0.269972826	0.069688711	-1.136890918	0.021370729
PPP2R3C	monocyte	IAV	0.200916689	1.90E-25	3.74E-25	0.017545462	11.45120527	7.08E-07
PPP2R5A	monocyte	IAV	-0.563825422	2.95E-56	1.15E-55	0.028555779	-19.74470446	7.08E-07
PPP2R5B	monocyte	IAV	-0.400778701	1.05E-09	1.45E-09	0.063617456	-6.299822788	7.08E-07
PPP2R5C	monocyte	IAV	0.744412883	1.67E-97	1.88E-96	0.023589255	31.55728704	7.08E-07
PPP2R5D	monocyte	IAV	-1.211830738	6.26E-79	4.22E-78	0.046624821	-25.99110784	7.08E-07
PPP2R5E	monocyte	IAV	-0.218890822	1.36E-20	2.40E-20	0.021839093	-10.02288966	7.08E-07
PPP3CA	monocyte	IAV	-0.799225043	1.21E-95	1.28E-94	0.02580074	-30.97682587	7.08E-07
PPP3CB	monocyte	IAV	0.052527789	0.001384175	0.001606221	0.016272625	3.22798508	0.000204427
PPP3CC	monocyte	IAV	1.197933449	1.50E-91	1.43E-90	0.0403111	29.71721098	7.08E-07
PPP3R1	monocyte	IAV	-0.424571933	4.32E-39	1.16E-38	0.027947346	-15.19185166	7.08E-07
PPP4C	monocyte	IAV	-0.302945727	3.06E-69	1.62E-68	0.013021516	-23.26501141	7.08E-07
PPP4R1	monocyte	IAV	-0.175904846	1.80E-09	2.45E-09	0.028344942	-6.205863757	7.08E-07
PPP4R2	monocyte	IAV	0.354372586	1.12E-51	3.94E-51	0.019127243	18.52711235	7.08E-07
PPP4R3A	monocyte	IAV	-0.012078277	0.459052045	0.474423521	0.016292026	-0.74136127	0.035127963
PPP4R3B	monocyte	IAV	0.16646346	1.77E-20	3.11E-20	0.016666175	9.988102094	7.08E-07
PPP5C	monocyte	IAV	-0.853241483	5.91E-60	2.51E-59	0.04114863	-20.73559892	7.08E-07
PPP6C	monocyte	IAV	-0.124084863	1.28E-11	1.84E-11	0.017617609	-7.043229572	7.08E-07
PPP6R1	monocyte	IAV	-0.478059902	3.54E-52	1.26E-51	0.025620028	-18.65961679	7.08E-07
PPP6R2	monocyte	IAV	-0.091870567	3.39E-06	4.25E-06	0.019405888	-4.734159373	7.08E-07
PPP6R3	monocyte	IAV	0.273236587	4.91E-44	1.47E-43	0.01655525	16.50452813	7.08E-07
PPRC1	monocyte	IAV	-0.244108832	4.39E-12	6.40E-12	0.033832802	-7.215152677	7.08E-07
PPT1	monocyte	IAV	-0.267357817	5.00E-33	1.16E-32	0.019715025	-13.56112017	7.08E-07
PPTC7	monocyte	IAV	0.185891963	8.03E-14	1.22E-13	0.02372105	7.836582243	7.08E-07
PPWD1	monocyte	IAV	-0.270556634	2.04E-23	3.82E-23	0.024904996	-10.86354859	7.08E-07
PQBP1	monocyte	IAV	-0.110136205	4.87E-06	6.08E-06	0.023660732	-4.654809712	7.08E-07
PRADC1	monocyte	IAV	-1.407726984	4.05E-87	3.39E-86	0.049596479	-28.38360753	7.08E-07
PRAF2	monocyte	IAV	0.328492668	5.63E-08	7.43E-08	0.058970173	5.570488421	7.08E-07
PRAG1	monocyte	IAV	-1.754361376	3.57E-55	1.36E-54	0.090170072	-19.45613803	7.08E-07
PRAM1	monocyte	IAV	-2.288642544	7.73E-74	4.53E-73	0.09323963	-24.5458132	7.08E-07
PRCC	monocyte	IAV	-0.049540174	0.038095934	0.041843014	0.023783266	-2.082984434	0.004276614
PRCD	monocyte	IAV	0.598385097	2.18E-12	3.19E-12	0.081672018	7.326684378	7.08E-07
PRCP	monocyte	IAV	-1.102426342	4.39E-118	9.47E-117	0.028704262	-38.40636378	7.08E-07
PRDM1	monocyte	IAV	0.671050451	4.11E-78	2.73E-77	0.026053141	25.75698875	7.08E-07
PRDM10	monocyte	IAV	-0.696636306	1.24E-40	3.45E-40	0.044649945	-15.60217613	7.08E-07
PRDM11	monocyte	IAV	0.521666767	1.41E-10	1.98E-10	0.078494242	6.645924031	7.08E-07
PRDM15	monocyte	IAV	-0.384341497	2.33E-11	3.35E-11	0.055339606	-6.945143351	7.08E-07
PRDM2	monocyte	IAV	0.148580692	3.44E-15	5.38E-15	0.017892097	8.304263835	7.08E-07
PRDM4	monocyte	IAV	0.432443872	1.04E-43	3.10E-43	0.026339699	16.41795021	7.08E-07
PRDM8	monocyte	IAV	1.194945063	1.03E-35	2.56E-35	0.083637046	14.28727008	7.08E-07
PRDX1	monocyte	IAV	0.445643423	4.36E-90	4.00E-89	0.015223386	29.27360759	7.08E-07
PRDX2	monocyte	IAV	0.040423505	0.552381726	0.566609431	0.067954321	0.594862908	0.04061989
PRDX3	monocyte	IAV	-0.029437261	0.039282711	0.043108169	0.014219313	-2.070230893	0.00436014
PRDX4	monocyte	IAV	0.316722531	2.25E-23	4.21E-23	0.029187427	10.85133434	7.08E-07
PRDX5	monocyte	IAV	-0.4332699	5.08E-60	2.16E-59	0.020877322	-20.75313549	7.08E-07
PRDX6	monocyte	IAV	-0.009675778	0.600281181	0.614155083	0.018445829	-0.524551011	0.04349147
PREB	monocyte	IAV	-0.4532833	4.84E-40	1.33E-39	0.029347826	-15.4452087	7.08E-07
PRELID1	monocyte	IAV	0.23719185	1.38E-27	2.84E-27	0.019670046	12.05853073	7.08E-07
PRELID2	monocyte	IAV	0.967070751	1.58E-22	2.90E-22	0.091212392	10.60240535	7.08E-07
PRELID3B	monocyte	IAV	0.418238656	1.69E-57	6.78E-57	0.020832023	20.07671868	7.08E-07
PREP	monocyte	IAV	0.012029062	0.608280998	0.62199615	0.023445432	0.513066357	0.043972911
PREPL	monocyte	IAV	-1.207004056	5.14E-85	4.06E-84	0.043479197	-27.76049553	7.08E-07
PREX1	monocyte	IAV	-0.623064165	8.46E-92	8.13E-91	0.020913004	-29.79314515	7.08E-07
PRF1	monocyte	IAV	1.078397009	4.75E-26	9.48E-26	0.092778437	11.62335826	7.08E-07
PRH1	monocyte	IAV	0.384868797	1.59E-10	2.23E-10	0.058086356	6.625803766	7.08E-07
PRICKLE1	monocyte	IAV	1.533564976	8.73E-39	2.32E-38	0.101490486	15.11043087	7.08E-07
PRICKLE3	monocyte	IAV	-0.302404047	5.95E-06	7.41E-06	0.065595486	-4.610135002	7.08E-07
PRIM1	monocyte	IAV	0.34706697	2.50E-06	3.14E-06	0.072303319	4.800152702	7.08E-07
PRIM2	monocyte	IAV	-0.061663588	0.025659376	0.028337276	0.027498255	-2.242454616	0.003173636
PRIMPOL	monocyte	IAV	0.2380657	2.61E-05	3.19E-05	0.055738529	4.271115589	7.08E-07
PRKAA1	monocyte	IAV	-0.107365595	0.000194379	0.000231509	0.028458104	-3.772759964	1.86E-05
PRKAB1	monocyte	IAV	-0.033139928	0.331027081	0.345583191	0.034037886	-0.973618843	0.026665649
PRKAB2	monocyte	IAV	-0.255341463	2.19E-07	2.84E-07	0.04813276	-5.304941211	7.08E-07
PRKACA	monocyte	IAV	-0.924875795	8.49E-76	5.26E-75	0.036849982	-25.09840592	7.08E-07
PRKACB	monocyte	IAV	0.708973028	2.63E-16	4.21E-16	0.081726026	8.674996922	7.08E-07
PRKAG1	monocyte	IAV	0.005571993	0.819177404	0.826992562	0.024352811	0.228802874	0.055178421
PRKAG2	monocyte	IAV	0.811599932	3.77E-124	1.05E-122	0.01999494	40.59026507	7.08E-07
PRKAR1A	monocyte	IAV	-0.53591223	1.99E-105	2.85E-104	0.015716189	-34.09937456	7.08E-07
PRKAR1B	monocyte	IAV	0.488977966	1.34E-15	2.11E-15	0.057925084	8.44155819	7.08E-07
PRKAR2A	monocyte	IAV	-0.383191016	2.82E-50	9.61E-50	0.021105679	-18.15582464	7.08E-07
PRKAR2B	monocyte	IAV	0.396144704	1.93E-11	2.77E-11	0.056783712	6.976379109	7.08E-07
PRKCA	monocyte	IAV	-0.474142477	5.89E-23	1.09E-22	0.044193785	-10.72871397	7.08E-07
PRKCB	monocyte	IAV	-0.034958992	0.158237808	0.168698933	0.024714125	-1.414534902	0.013749922
PRKCD	monocyte	IAV	0.351256256	2.52E-50	8.59E-50	0.019333032	18.16870987	7.08E-07
PRKCE	monocyte	IAV	2.120479572	9.19E-121	2.22E-119	0.053873042	39.36068045	7.08E-07
PRKCH	monocyte	IAV	0.283785242	9.19E-07	1.17E-06	0.056617631	5.012312206	7.08E-07
PRKCI	monocyte	IAV	-0.252263495	3.08E-12	4.51E-12	0.034691024	-7.27172237	7.08E-07
PRKCQ	monocyte	IAV	1.444570422	7.11E-39	1.90E-38	0.095450481	15.13423936	7.08E-07
PRKCSH	monocyte	IAV	-0.24653821	1.28E-34	3.09E-34	0.017619303	-13.99250605	7.08E-07
PRKCZ	monocyte	IAV	0.766738396	8.41E-18	1.39E-17	0.083732732	9.156973345	7.08E-07
PRKD2	monocyte	IAV	0.340587162	1.66E-17	2.73E-17	0.037581468	9.06263593	7.08E-07
PRKD3	monocyte	IAV	0.166049824	4.32E-10	5.99E-10	0.025724463	6.454938339	7.08E-07
PRKDC	monocyte	IAV	-0.456241529	1.47E-61	6.50E-61	0.021553869	-21.16750043	7.08E-07
PRKN	monocyte	IAV	-0.022379111	0.790978482	0.799905517	0.084361682	-0.265275782	0.053657552
PRKRA	monocyte	IAV	-0.040948211	0.143368266	0.153287606	0.027909313	-1.467188053	0.012607436
PRKRIP1	monocyte	IAV	0.012837012	0.573283631	0.587398969	0.022767179	0.563838467	0.041880035
PRKX	monocyte	IAV	0.828004944	1.58E-56	6.18E-56	0.041781253	19.81761869	7.08E-07
PRLR	monocyte	IAV	3.811260817	3.74E-120	8.74E-119	0.097369918	39.14207691	7.08E-07
PRMT1	monocyte	IAV	-0.147775248	3.30E-09	4.48E-09	0.024236662	-6.097178296	7.08E-07
PRMT2	monocyte	IAV	0.084741247	1.01E-06	1.28E-06	0.016972264	4.992925285	7.08E-07
PRMT3	monocyte	IAV	-0.295625468	1.23E-15	1.95E-15	0.034972047	-8.45319315	7.08E-07
PRMT5	monocyte	IAV	-0.701308251	3.18E-49	1.06E-48	0.039229447	-17.87708721	7.08E-07
PRMT6	monocyte	IAV	-0.570324084	4.58E-20	7.96E-20	0.057828363	-9.862359192	7.08E-07
PRMT7	monocyte	IAV	-0.285463355	4.13E-09	5.59E-09	0.047129664	-6.056978288	7.08E-07
PRMT9	monocyte	IAV	-0.218066128	0.000243477	0.000289117	0.058721839	-3.71354391	2.13E-05
PRNP	monocyte	IAV	-0.220682976	2.71E-11	3.87E-11	0.031886291	-6.920935883	7.08E-07
PROCA1	monocyte	IAV	-0.421349305	3.08E-09	4.19E-09	0.068965611	-6.109556655	7.08E-07
PROCR	monocyte	IAV	1.162760046	7.42E-74	4.37E-73	0.047361614	24.5506844	7.08E-07
PROK2	monocyte	IAV	0.350521086	0.0002329	0.000276765	0.094092524	3.725280942	1.93E-05
PROSER1	monocyte	IAV	-0.041604122	0.199386899	0.211210586	0.032348405	-1.286125917	0.016948091
PROSER3	monocyte	IAV	-0.724302897	1.73E-31	3.89E-31	0.055118014	-13.14094686	7.08E-07
PRPF18	monocyte	IAV	-0.167042303	1.96E-07	2.54E-07	0.03135622	-5.327246117	7.08E-07
PRPF19	monocyte	IAV	-0.283189204	3.59E-22	6.55E-22	0.026979483	-10.49646527	7.08E-07
PRPF3	monocyte	IAV	0.927372348	2.62E-87	2.21E-86	0.032607957	28.44006272	7.08E-07
PRPF31	monocyte	IAV	-0.356692701	2.37E-36	5.96E-36	0.024668645	-14.45935549	7.08E-07
PRPF38A	monocyte	IAV	0.169726308	1.54E-13	2.32E-13	0.021935116	7.737652696	7.08E-07
PRPF38B	monocyte	IAV	-0.2894934	4.20E-41	1.18E-40	0.01840716	-15.7272173	7.08E-07
PRPF39	monocyte	IAV	-0.177209814	1.53E-08	2.04E-08	0.030463061	-5.817203036	7.08E-07
PRPF4	monocyte	IAV	-0.070820725	0.020372009	0.022605951	0.030372097	-2.331769364	0.002644836
PRPF40A	monocyte	IAV	0.105854567	4.34E-13	6.47E-13	0.013967601	7.578578785	7.08E-07
PRPF40B	monocyte	IAV	0.576892488	1.64E-20	2.89E-20	0.057701678	9.997845877	7.08E-07
PRPF6	monocyte	IAV	-0.184210723	1.29E-22	2.37E-22	0.017332265	-10.62819695	7.08E-07
PRPF8	monocyte	IAV	-0.361414894	3.05E-63	1.39E-62	0.016714204	-21.62321959	7.08E-07
PRPS1	monocyte	IAV	-0.335191902	3.23E-14	4.94E-14	0.04203887	-7.973380497	7.08E-07
PRPS2	monocyte	IAV	-0.089068818	0.02474485	0.027368109	0.039469013	-2.256677078	0.003075826
PRPSAP1	monocyte	IAV	-0.864799824	9.03E-66	4.37E-65	0.03876014	-22.31157641	7.08E-07
PRPSAP2	monocyte	IAV	-0.387460593	8.20E-19	1.39E-18	0.040891707	-9.475285266	7.08E-07
PRR11	monocyte	IAV	-0.359126686	7.82E-10	1.08E-09	0.056536003	-6.352176778	7.08E-07
PRR12	monocyte	IAV	-1.954926364	4.24E-91	4.00E-90	0.06608864	-29.58036889	7.08E-07
PRR13	monocyte	IAV	-0.266026341	9.62E-44	2.86E-43	0.016194248	-16.42721151	7.08E-07
PRR14	monocyte	IAV	-0.122702779	4.63E-05	5.62E-05	0.029684172	-4.133609682	2.81E-06
PRR14L	monocyte	IAV	0.10524712	1.25E-08	1.68E-08	0.017979441	5.853748165	7.08E-07
PRR16	monocyte	IAV	1.912684993	4.30E-78	2.85E-77	0.074275002	25.75139601	7.08E-07
PRR3	monocyte	IAV	-0.049330844	0.296217983	0.310263764	0.047143644	-1.046394369	0.024226186
PRR5	monocyte	IAV	1.042153312	1.11E-17	1.83E-17	0.114289664	9.118526381	7.08E-07
PRR5L	monocyte	IAV	-0.007327505	0.9273361	0.931022988	0.08028092	-0.091273305	0.060658547
PRR7	monocyte	IAV	0.849933603	3.11E-23	5.80E-23	0.078623655	10.81015131	7.08E-07
PRRC1	monocyte	IAV	-0.51191422	9.31E-42	2.65E-41	0.032193849	-15.90099484	7.08E-07
PRRC2A	monocyte	IAV	-0.158869607	1.24E-13	1.88E-13	0.02044607	-7.770178272	7.08E-07
PRRC2B	monocyte	IAV	-0.883031701	1.88E-103	2.53E-102	0.026394585	-33.45503275	7.08E-07
PRRC2C	monocyte	IAV	0.298202551	7.88E-52	2.78E-51	0.01606037	18.56760102	7.08E-07
PRRG4	monocyte	IAV	0.598700445	1.48E-19	2.55E-19	0.061683645	9.705983565	7.08E-07
PRSS23	monocyte	IAV	0.706556404	4.05E-13	6.04E-13	0.093099357	7.589272677	7.08E-07
PRSS36	monocyte	IAV	-0.722554443	4.57E-18	7.59E-18	0.078189398	-9.2410795	7.08E-07
PRUNE1	monocyte	IAV	-0.380314598	2.32E-14	3.55E-14	0.047401602	-8.023243588	7.08E-07
PRUNE2	monocyte	IAV	0.808792999	2.53E-17	4.15E-17	0.089825829	9.004013747	7.08E-07
PSAP	monocyte	IAV	0.24003126	7.43E-69	3.90E-68	0.010364729	23.15846946	7.08E-07
PSAT1	monocyte	IAV	0.948012396	3.38E-19	5.78E-19	0.098803064	9.594969569	7.08E-07
PSD	monocyte	IAV	0.920436433	3.70E-22	6.74E-22	0.087721363	10.4927283	7.08E-07
PSD3	monocyte	IAV	1.436652298	1.21E-64	5.69E-64	0.065290259	22.00408344	7.08E-07
PSD4	monocyte	IAV	-0.247724637	1.91E-07	2.48E-07	0.046461909	-5.331779163	7.08E-07
PSEN1	monocyte	IAV	0.849921847	1.06E-117	2.25E-116	0.022208042	38.27090375	7.08E-07
PSEN2	monocyte	IAV	-0.325786575	9.76E-11	1.38E-10	0.048567178	-6.707957667	7.08E-07
PSENEN	monocyte	IAV	0.512014962	1.82E-76	1.15E-75	0.020247049	25.28837442	7.08E-07
PSIP1	monocyte	IAV	-1.068593078	5.64E-80	3.90E-79	0.04064398	-26.29154623	7.08E-07
PSKH1	monocyte	IAV	-0.026388559	0.607093682	0.6208392	0.051263157	-0.514766567	0.04389814
PSMA1	monocyte	IAV	0.311934637	4.96E-43	1.46E-42	0.019209381	16.2386614	7.08E-07
PSMA2	monocyte	IAV	1.053838968	2.97E-56	1.16E-55	0.053375019	19.74404868	7.08E-07
PSMA3	monocyte	IAV	1.151030799	6.53E-142	3.95E-140	0.024237728	47.48921969	7.08E-07
PSMA4	monocyte	IAV	1.359702334	8.06E-114	1.51E-112	0.036829292	36.91904585	7.08E-07
PSMA5	monocyte	IAV	0.774551845	3.28E-98	3.77E-97	0.024372542	31.77969111	7.08E-07
PSMA6	monocyte	IAV	0.859743984	1.17E-135	4.99E-134	0.019118318	44.96964628	7.08E-07
PSMA7	monocyte	IAV	0.036084966	0.000429001	0.000505368	0.010132993	3.561135823	4.44E-05
PSMB1	monocyte	IAV	0.241033665	1.76E-61	7.73E-61	0.011398007	21.14700157	7.08E-07
PSMB10	monocyte	IAV	0.640701703	4.17E-57	1.66E-56	0.032080303	19.97180988	7.08E-07
PSMB2	monocyte	IAV	0.665837882	2.60E-109	4.25E-108	0.018815716	35.38732667	7.08E-07
PSMB3	monocyte	IAV	0.281055407	1.30E-66	6.43E-66	0.012468235	22.54171473	7.08E-07
PSMB4	monocyte	IAV	0.250792438	8.49E-46	2.65E-45	0.01477777	16.97092572	7.08E-07
PSMB5	monocyte	IAV	-0.121799124	1.03E-09	1.41E-09	0.019320253	-6.304219891	7.08E-07
PSMB6	monocyte	IAV	0.062586605	6.22E-07	7.96E-07	0.012288416	5.093138519	7.08E-07
PSMB7	monocyte	IAV	0.366667217	5.71E-66	2.78E-65	0.016393988	22.3659559	7.08E-07
PSMB8	monocyte	IAV	1.328207526	1.48E-114	2.81E-113	0.035729813	37.17364939	7.08E-07
PSMB9	monocyte	IAV	1.518609381	8.10E-99	9.57E-98	0.0474992	31.97126197	7.08E-07
PSMC1	monocyte	IAV	-0.084692244	6.85E-08	9.01E-08	0.015307173	-5.53284703	7.08E-07
PSMC2	monocyte	IAV	0.145270881	2.26E-13	3.39E-13	0.018917597	7.679140195	7.08E-07
PSMC3	monocyte	IAV	0.093636646	1.62E-09	2.22E-09	0.01504456	6.223953875	7.08E-07
PSMC3IP	monocyte	IAV	1.089541211	1.72E-42	4.97E-42	0.067691749	16.09562812	7.08E-07
PSMC4	monocyte	IAV	0.081031257	1.42E-06	1.80E-06	0.016466531	4.920967023	7.08E-07
PSMC5	monocyte	IAV	-0.136334092	4.06E-17	6.61E-17	0.015252752	-8.938327268	7.08E-07
PSMC6	monocyte	IAV	0.124134446	3.29E-15	5.13E-15	0.014936	8.311090241	7.08E-07
PSMD1	monocyte	IAV	0.266207439	5.89E-54	2.19E-53	0.013914194	19.13207821	7.08E-07
PSMD10	monocyte	IAV	-0.060021899	0.006879794	0.007772383	0.022055881	-2.721355778	0.001100519
PSMD11	monocyte	IAV	0.471699493	3.01E-81	2.15E-80	0.017693514	26.65945811	7.08E-07
PSMD12	monocyte	IAV	0.263229437	2.62E-35	6.41E-35	0.01856506	14.17875522	7.08E-07
PSMD13	monocyte	IAV	0.095939041	2.97E-09	4.03E-09	0.015685237	6.116518345	7.08E-07
PSMD14	monocyte	IAV	0.159926154	8.37E-14	1.27E-13	0.020423986	7.830310721	7.08E-07
PSMD2	monocyte	IAV	-0.061302118	6.24E-06	7.75E-06	0.013327105	-4.599807407	7.08E-07
PSMD3	monocyte	IAV	-0.400824916	1.26E-51	4.42E-51	0.021650427	-18.51348756	7.08E-07
PSMD4	monocyte	IAV	0.091434498	7.86E-10	1.08E-09	0.014396492	6.351164963	7.08E-07
PSMD5	monocyte	IAV	-0.047392087	0.192801728	0.20454693	0.036308639	-1.305256488	0.016488907
PSMD6	monocyte	IAV	-0.122617582	1.44E-11	2.07E-11	0.017455865	-7.024434687	7.08E-07
PSMD7	monocyte	IAV	0.170178704	1.85E-29	3.95E-29	0.013525846	12.58174201	7.08E-07
PSMD8	monocyte	IAV	0.094729407	1.90E-12	2.79E-12	0.012892028	7.347905591	7.08E-07
PSMD9	monocyte	IAV	0.574854498	2.97E-84	2.30E-83	0.020876289	27.53624019	7.08E-07
PSME1	monocyte	IAV	0.619595823	1.35E-98	1.58E-97	0.019422591	31.9007808	7.08E-07
PSME2	monocyte	IAV	1.326447141	1.12E-121	2.79E-120	0.033419676	39.69060479	7.08E-07
PSME3	monocyte	IAV	0.095998253	3.91E-06	4.89E-06	0.02041145	4.703156927	7.08E-07
PSME4	monocyte	IAV	0.255431102	1.21E-24	2.33E-24	0.0227646	11.22053996	7.08E-07
PSMF1	monocyte	IAV	0.179403572	2.49E-11	3.57E-11	0.025871528	6.934401935	7.08E-07
PSMG1	monocyte	IAV	-0.523655651	5.50E-28	1.14E-27	0.043026561	-12.17052058	7.08E-07
PSMG2	monocyte	IAV	0.150204708	2.85E-13	4.26E-13	0.019650949	7.643636338	7.08E-07
PSMG3	monocyte	IAV	-0.994165987	2.63E-89	2.35E-88	0.034236364	-29.03830484	7.08E-07
PSMG4	monocyte	IAV	-0.201689557	1.95E-08	2.60E-08	0.034944236	-5.771754715	7.08E-07
PSPC1	monocyte	IAV	0.617974799	1.51E-71	8.44E-71	0.025851694	23.90461511	7.08E-07
PSPH	monocyte	IAV	-0.155520326	0.009892654	0.011116229	0.059906625	-2.59604552	0.001495742
PSTK	monocyte	IAV	-0.18244184	0.01668807	0.01859045	0.075797987	-2.406948345	0.002262679
PSTPIP1	monocyte	IAV	-2.339625088	5.39E-105	7.63E-104	0.068898674	-33.95747607	7.08E-07
PSTPIP2	monocyte	IAV	1.419738541	9.81E-110	1.64E-108	0.039959717	35.52924405	7.08E-07
PTAFR	monocyte	IAV	0.333739074	1.06E-37	2.74E-37	0.022517523	14.82130488	7.08E-07
PTAR1	monocyte	IAV	0.110407441	5.47E-06	6.82E-06	0.023851649	4.628922682	7.08E-07
PTBP1	monocyte	IAV	-0.252763874	3.89E-45	1.19E-44	0.015049127	-16.79591606	7.08E-07
PTBP2	monocyte	IAV	0.536290259	9.54E-65	4.50E-64	0.024341233	22.03217278	7.08E-07
PTBP3	monocyte	IAV	0.269284518	5.91E-47	1.89E-46	0.015586277	17.27702657	7.08E-07
PTCD1	monocyte	IAV	-0.540730408	8.24E-17	1.33E-16	0.061175596	-8.838988847	7.08E-07
PTCD2	monocyte	IAV	0.074788088	0.30938602	0.323659549	0.073449138	1.018229625	0.025152561
PTCD3	monocyte	IAV	-0.129961384	9.92E-06	1.23E-05	0.028910625	-4.495280982	7.08E-07
PTCH1	monocyte	IAV	0.719470378	4.54E-28	9.47E-28	0.059002464	12.19390398	7.08E-07
PTDSS1	monocyte	IAV	-0.492081337	1.88E-58	7.69E-58	0.024202146	-20.33213692	7.08E-07
PTDSS2	monocyte	IAV	-0.566175423	7.03E-31	1.56E-30	0.043639904	-12.97380092	7.08E-07
PTEN	monocyte	IAV	-0.656493476	3.49E-86	2.85E-85	0.023357982	-28.10574469	7.08E-07
PTER	monocyte	IAV	-1.235225054	6.45E-96	6.94E-95	0.039767446	-31.06121179	7.08E-07
PTGDR	monocyte	IAV	2.106012783	1.90E-68	9.92E-68	0.091383443	23.04589012	7.08E-07
PTGER2	monocyte	IAV	1.355875146	2.43E-136	1.09E-134	0.029971205	45.23926098	7.08E-07
PTGER4	monocyte	IAV	0.781566455	5.01E-28	1.04E-27	0.064157433	12.18200948	7.08E-07
PTGES2	monocyte	IAV	-0.876078375	1.69E-77	1.10E-76	0.034245848	-25.58203182	7.08E-07
PTGES3	monocyte	IAV	0.106811745	1.03E-18	1.74E-18	0.011310149	9.443884659	7.08E-07
PTGFRN	monocyte	IAV	-2.839051982	2.05E-116	4.17E-115	0.075067831	-37.81982152	7.08E-07
PTGIR	monocyte	IAV	1.138997256	1.60E-113	2.97E-112	0.030937181	36.81645243	7.08E-07
PTGR1	monocyte	IAV	0.762644068	1.98E-63	9.09E-63	0.03518701	21.67402324	7.08E-07
PTGS1	monocyte	IAV	-1.149746224	4.88E-89	4.31E-88	0.039704527	-28.95755967	7.08E-07
PTGS2	monocyte	IAV	2.417367434	9.41E-63	4.25E-62	0.112484475	21.49067624	7.08E-07
PTK2	monocyte	IAV	0.398716279	7.12E-07	9.10E-07	0.078716986	5.065187301	7.08E-07
PTK2B	monocyte	IAV	1.057114894	2.35E-89	2.11E-88	0.036385601	29.05311071	7.08E-07
PTMA	monocyte	IAV	0.048657249	5.28E-05	6.39E-05	0.011862043	4.101928368	2.81E-06
PTMS	monocyte	IAV	-0.510752827	1.49E-48	4.93E-48	0.028856753	-17.69959474	7.08E-07
PTOV1	monocyte	IAV	-0.757828724	4.56E-83	3.42E-82	0.027872779	-27.18884661	7.08E-07
PTP4A1	monocyte	IAV	1.420309948	2.05E-143	1.33E-141	0.029521507	48.11102381	7.08E-07
PTP4A2	monocyte	IAV	-0.45794652	8.48E-85	6.65E-84	0.016534515	-27.69639887	7.08E-07
PTP4A3	monocyte	IAV	0.786915343	1.61E-21	2.89E-21	0.076382009	10.30236513	7.08E-07
PTPA	monocyte	IAV	0.460436016	1.20E-30	2.66E-30	0.035666776	12.90938131	7.08E-07
PTPDC1	monocyte	IAV	0.032745158	0.487022624	0.502023228	0.047053814	0.695908696	0.036800675
PTPMT1	monocyte	IAV	-0.195555657	1.37E-12	2.01E-12	0.026426259	-7.400050758	7.08E-07
PTPN1	monocyte	IAV	0.724056193	4.36E-76	2.72E-75	0.028754891	25.18027993	7.08E-07
PTPN11	monocyte	IAV	-0.025274618	0.320368253	0.334770211	0.025392864	-0.995343333	0.025941665
PTPN12	monocyte	IAV	0.255606151	2.73E-31	6.10E-31	0.019531586	13.08680997	7.08E-07
PTPN13	monocyte	IAV	-0.997620108	2.94E-24	5.60E-24	0.089803971	-11.10886406	7.08E-07
PTPN18	monocyte	IAV	-0.91072462	3.61E-118	7.81E-117	0.023694212	-38.4365858	7.08E-07
PTPN2	monocyte	IAV	0.75431802	2.60E-89	2.33E-88	0.025975397	29.03971145	7.08E-07
PTPN22	monocyte	IAV	-1.655135297	8.43E-77	5.37E-76	0.065206494	-25.38298233	7.08E-07
PTPN23	monocyte	IAV	0.014393359	0.616614193	0.630111313	0.02871924	0.501174781	0.044443218
PTPN4	monocyte	IAV	-0.957753096	2.56E-36	6.42E-36	0.066278935	-14.45033916	7.08E-07
PTPN6	monocyte	IAV	-0.2413893	4.12E-33	9.56E-33	0.017769987	-13.58410105	7.08E-07
PTPN7	monocyte	IAV	-0.979137567	8.98E-52	3.16E-51	0.052776673	-18.5524684	7.08E-07
PTPN9	monocyte	IAV	-0.784288278	7.09E-67	3.54E-66	0.034681683	-22.61390478	7.08E-07
PTPRA	monocyte	IAV	0.648788713	5.32E-69	2.80E-68	0.0279667	23.1986151	7.08E-07
PTPRB	monocyte	IAV	0.982969863	7.82E-46	2.44E-45	0.057888923	16.98027557	7.08E-07
PTPRC	monocyte	IAV	0.575471583	6.61E-91	6.21E-90	0.019493159	29.52171996	7.08E-07
PTPRCAP	monocyte	IAV	0.689305432	3.03E-15	4.75E-15	0.08282208	8.322725486	7.08E-07
PTPRE	monocyte	IAV	0.473952755	1.67E-65	8.05E-65	0.021312413	22.23834279	7.08E-07
PTPRG	monocyte	IAV	1.058448808	3.28E-35	8.02E-35	0.07479022	14.15223555	7.08E-07
PTPRJ	monocyte	IAV	1.234420613	7.64E-134	3.03E-132	0.027892092	44.25701077	7.08E-07
PTPRK	monocyte	IAV	0.769013549	6.15E-17	9.99E-17	0.086599507	8.88011466	7.08E-07
PTPRM	monocyte	IAV	0.679432609	4.11E-30	8.95E-30	0.053236775	12.76246747	7.08E-07
PTPRN2	monocyte	IAV	1.010671854	1.45E-29	3.11E-29	0.080143672	12.61075061	7.08E-07
PTPRO	monocyte	IAV	-0.930423792	5.22E-56	2.02E-55	0.047280594	-19.67876694	7.08E-07
PTPRS	monocyte	IAV	0.385479506	7.79E-06	9.66E-06	0.084723038	4.549878197	7.08E-07
PTRH1	monocyte	IAV	-0.194862703	1.09E-06	1.39E-06	0.039155956	-4.976578875	7.08E-07
PTRH2	monocyte	IAV	0.068520052	0.006150857	0.006962324	0.024834221	2.75909804	0.000997041
PTRHD1	monocyte	IAV	-0.431804082	8.89E-40	2.42E-39	0.028085153	-15.37481693	7.08E-07
PTS	monocyte	IAV	0.135542169	3.91E-07	5.03E-07	0.026124981	5.188220724	7.08E-07
PTTG1	monocyte	IAV	-0.329332037	1.34E-12	1.98E-12	0.044486572	-7.40295384	7.08E-07
PTTG1IP	monocyte	IAV	-0.272090218	1.48E-51	5.20E-51	0.014711835	-18.49464812	7.08E-07
PTX3	monocyte	IAV	0.956687196	1.80E-23	3.39E-23	0.087936652	10.87927705	7.08E-07
PUDP	monocyte	IAV	-0.32138034	1.79E-20	3.13E-20	0.032179813	-9.987017034	7.08E-07
PUF60	monocyte	IAV	-0.236480217	9.88E-44	2.94E-43	0.014398244	-16.42424042	7.08E-07
PUM1	monocyte	IAV	0.052743911	0.001059223	0.001233262	0.015951859	3.306443	0.000144389
PUM2	monocyte	IAV	0.168838891	5.63E-20	9.77E-20	0.017167398	9.8348565	7.08E-07
PUM3	monocyte	IAV	-0.218416952	3.16E-17	5.16E-17	0.024340802	-8.973284823	7.08E-07
PURA	monocyte	IAV	-0.779027301	1.40E-90	1.30E-89	0.026477156	-29.42262002	7.08E-07
PURB	monocyte	IAV	0.186649856	2.28E-12	3.34E-12	0.025500083	7.319578435	7.08E-07
PUS1	monocyte	IAV	-0.471171942	1.77E-21	3.18E-21	0.045788744	-10.29012595	7.08E-07
PUS10	monocyte	IAV	0.649012769	5.62E-20	9.75E-20	0.065989174	9.835140109	7.08E-07
PUS3	monocyte	IAV	0.252114515	2.68E-09	3.65E-09	0.041097532	6.134541461	7.08E-07
PUS7	monocyte	IAV	-0.466800707	1.00E-19	1.73E-19	0.047837543	-9.758040923	7.08E-07
PUS7L	monocyte	IAV	-0.092113973	0.019287406	0.021428094	0.039154616	-2.35256996	0.00253341
PUSL1	monocyte	IAV	-0.939007636	5.21E-45	1.59E-44	0.056018389	-16.76248903	7.08E-07
PVR	monocyte	IAV	-0.27129136	1.04E-08	1.39E-08	0.046065119	-5.889301212	7.08E-07
PVRIG	monocyte	IAV	0.864220941	2.70E-44	8.11E-44	0.052144654	16.57352901	7.08E-07
PWP1	monocyte	IAV	-0.074485524	0.003389276	0.003875102	0.025219287	-2.953514312	0.000530051
PWWP2A	monocyte	IAV	-0.135939779	1.75E-05	2.15E-05	0.031142057	-4.365150926	7.08E-07
PWWP2B	monocyte	IAV	-0.577178226	4.05E-19	6.90E-19	0.060306591	-9.570732037	7.08E-07
PXDC1	monocyte	IAV	1.105317008	4.37E-91	4.12E-90	0.03737182	29.57621552	7.08E-07
PXDNL	monocyte	IAV	1.496104826	1.99E-59	8.35E-59	0.072649177	20.59355499	7.08E-07
PXK	monocyte	IAV	-1.399244923	2.40E-69	1.28E-68	0.060068946	-23.29398141	7.08E-07
PXMP2	monocyte	IAV	-0.847954625	3.25E-25	6.34E-25	0.074481367	-11.38478865	7.08E-07
PXMP4	monocyte	IAV	-0.663786257	2.18E-21	3.90E-21	0.06467705	-10.263088	7.08E-07
PXN	monocyte	IAV	-1.881494397	7.64E-100	9.25E-99	0.058257289	-32.29629144	7.08E-07
PXYLP1	monocyte	IAV	1.346876555	3.71E-46	1.17E-45	0.078922393	17.06583529	7.08E-07
PYCARD	monocyte	IAV	-1.103906143	9.19E-98	1.04E-96	0.034890978	-31.63872782	7.08E-07
PYCR1	monocyte	IAV	0.659491464	1.14E-16	1.84E-16	0.074996022	8.79368594	7.08E-07
PYCR2	monocyte	IAV	-0.006364908	0.853980708	0.860798299	0.034554379	-0.184199749	0.05692046
PYCR3	monocyte	IAV	0.484842661	1.84E-09	2.51E-09	0.078178141	6.201767586	7.08E-07
PYGB	monocyte	IAV	-0.443264212	6.32E-46	1.98E-45	0.026067104	-17.00473541	7.08E-07
PYGL	monocyte	IAV	-1.538988996	1.34E-105	1.94E-104	0.045058152	-34.15561711	7.08E-07
PYGO2	monocyte	IAV	-0.85479013	1.90E-50	6.50E-50	0.046963603	-18.20111921	7.08E-07
PYHIN1	monocyte	IAV	1.29792687	2.40E-36	6.03E-36	0.089772823	14.45790419	7.08E-07
PYM1	monocyte	IAV	-0.583484011	3.17E-71	1.76E-70	0.024500649	-23.81504341	7.08E-07
PYROXD1	monocyte	IAV	-0.049914437	0.026205246	0.028928613	0.022341337	-2.234174107	0.003221634
PYROXD2	monocyte	IAV	0.165893348	0.024829321	0.027456069	0.073555661	2.255344405	0.003084826
PYURF	monocyte	IAV	0.093894757	2.73E-07	3.54E-07	0.017849798	5.260270097	7.08E-07
PZP	monocyte	IAV	0.718616412	2.17E-22	3.97E-22	0.068041046	10.56151332	7.08E-07
QDPR	monocyte	IAV	-0.505057418	1.63E-27	3.34E-27	0.041953939	-12.03837902	7.08E-07
QKI	monocyte	IAV	0.21136021	3.96E-29	8.41E-29	0.016922711	12.48973688	7.08E-07
QPCT	monocyte	IAV	0.540707716	1.39E-41	3.94E-41	0.034103662	15.85482869	7.08E-07
QPCTL	monocyte	IAV	-0.496705641	1.60E-12	2.36E-12	0.067350468	-7.37493967	7.08E-07
QRICH1	monocyte	IAV	-0.404185638	3.71E-50	1.26E-49	0.02230078	-18.12428291	7.08E-07
QRSL1	monocyte	IAV	-0.197264847	2.39E-07	3.10E-07	0.037311324	-5.286996758	7.08E-07
QSER1	monocyte	IAV	-0.382188799	1.36E-23	2.55E-23	0.035013492	-10.91547221	7.08E-07
QSOX1	monocyte	IAV	-0.742677727	5.13E-96	5.55E-95	0.023886359	-31.09212748	7.08E-07
QSOX2	monocyte	IAV	-0.105473806	0.049589381	0.054193726	0.05350108	-1.971433205	0.005188649
QTRT1	monocyte	IAV	0.208576544	1.79E-05	2.20E-05	0.047846704	4.359266749	7.08E-07
QTRT2	monocyte	IAV	-0.184506584	7.42E-11	1.05E-10	0.027318523	-6.75390053	7.08E-07
R3HCC1	monocyte	IAV	-0.294420783	3.14E-11	4.48E-11	0.042690682	-6.896605331	7.08E-07
R3HCC1L	monocyte	IAV	0.366203116	3.80E-55	1.45E-54	0.018828852	19.44904137	7.08E-07
R3HDM1	monocyte	IAV	-0.63752903	1.32E-57	5.29E-57	0.031708615	-20.10586204	7.08E-07
R3HDM2	monocyte	IAV	-0.036488579	0.030357683	0.033449446	0.016771242	-2.175663556	0.003601865
R3HDM4	monocyte	IAV	-0.472239388	5.70E-67	2.86E-66	0.020858758	-22.63986122	7.08E-07
RAB10	monocyte	IAV	0.803578735	1.16E-130	4.06E-129	0.018675575	43.02832695	7.08E-07
RAB11A	monocyte	IAV	0.200526774	1.41E-25	2.77E-25	0.017453802	11.48900253	7.08E-07
RAB11B	monocyte	IAV	-0.485640132	9.31E-69	4.88E-68	0.020994784	-23.13146613	7.08E-07
RAB11FIP1	monocyte	IAV	-1.895962939	1.83E-116	3.74E-115	0.050108609	-37.83706995	7.08E-07
RAB11FIP2	monocyte	IAV	-0.481249555	1.98E-39	5.34E-39	0.031490517	-15.28236421	7.08E-07
RAB11FIP3	monocyte	IAV	-0.819647123	3.89E-35	9.50E-35	0.057998781	-14.13214393	7.08E-07
RAB11FIP4	monocyte	IAV	-0.386578247	2.98E-09	4.05E-09	0.063210776	-6.115701638	7.08E-07
RAB11FIP5	monocyte	IAV	0.606968561	1.49E-13	2.24E-13	0.07839241	7.742695483	7.08E-07
RAB12	monocyte	IAV	0.889598543	7.03E-84	5.37E-83	0.032435664	27.42655592	7.08E-07
RAB13	monocyte	IAV	0.50048474	5.23E-77	3.35E-76	0.019671638	25.44194542	7.08E-07
RAB14	monocyte	IAV	0.209672724	9.29E-40	2.53E-39	0.013641913	15.36974539	7.08E-07
RAB15	monocyte	IAV	0.577041676	2.96E-10	4.13E-10	0.088505939	6.51980737	7.08E-07
RAB18	monocyte	IAV	0.554669113	4.89E-86	3.98E-85	0.019765638	28.0622917	7.08E-07
RAB1A	monocyte	IAV	0.725936044	6.14E-112	1.09E-110	0.020012169	36.27472996	7.08E-07
RAB1B	monocyte	IAV	-0.203001219	6.37E-33	1.47E-32	0.01500089	-13.532612	7.08E-07
RAB20	monocyte	IAV	0.66220782	6.23E-46	1.95E-45	0.03893883	17.00636155	7.08E-07
RAB21	monocyte	IAV	0.515720639	1.91E-86	1.57E-85	0.018298804	28.18329784	7.08E-07
RAB22A	monocyte	IAV	0.314156102	3.37E-40	9.27E-40	0.020285167	15.48698618	7.08E-07
RAB24	monocyte	IAV	0.306537244	1.17E-19	2.01E-19	0.03148011	9.737489738	7.08E-07
RAB27A	monocyte	IAV	-0.798462003	8.59E-80	5.91E-79	0.030430372	-26.23898299	7.08E-07
RAB27B	monocyte	IAV	1.14408867	5.08E-38	1.33E-37	0.076752067	14.90629126	7.08E-07
RAB28	monocyte	IAV	-0.006184221	0.808338361	0.816421009	0.025472164	-0.242783503	0.054597723
RAB29	monocyte	IAV	-0.07552434	0.032175347	0.035410092	0.035091559	-2.152208159	0.003762763
RAB2A	monocyte	IAV	0.104851593	8.97E-15	1.39E-14	0.012843524	8.163771421	7.08E-07
RAB2B	monocyte	IAV	0.366466115	2.36E-21	4.23E-21	0.035744405	10.25240486	7.08E-07
RAB30	monocyte	IAV	0.958500662	6.36E-23	1.18E-22	0.089422891	10.71873931	7.08E-07
RAB31	monocyte	IAV	0.202481325	4.96E-13	7.38E-13	0.026790033	7.558084212	7.08E-07
RAB32	monocyte	IAV	-0.383397008	1.86E-51	6.51E-51	0.020759533	-18.46847913	7.08E-07
RAB33A	monocyte	IAV	1.008641329	1.65E-24	3.16E-24	0.090205082	11.1816464	7.08E-07
RAB33B	monocyte	IAV	-0.67467947	2.49E-33	5.80E-33	0.049449737	-13.64374229	7.08E-07
RAB34	monocyte	IAV	-0.859370205	3.85E-88	3.30E-87	0.029955022	-28.68868528	7.08E-07
RAB35	monocyte	IAV	0.573281738	6.27E-69	3.30E-68	0.024733088	23.17873664	7.08E-07
RAB37	monocyte	IAV	-0.5583306	3.85E-09	5.22E-09	0.091990137	-6.069461527	7.08E-07
RAB38	monocyte	IAV	1.847239408	7.66E-75	4.61E-74	0.074400382	24.82835922	7.08E-07
RAB39A	monocyte	IAV	1.744249147	1.06E-159	1.47E-157	0.031562541	55.26326752	7.08E-07
RAB39B	monocyte	IAV	1.065220568	1.30E-40	3.61E-40	0.068297051	15.59687505	7.08E-07
RAB3D	monocyte	IAV	-2.188918918	1.64E-83	1.24E-82	0.080124621	-27.31893021	7.08E-07
RAB3GAP1	monocyte	IAV	0.827830568	6.12E-101	7.62E-100	0.02535791	32.64585108	7.08E-07
RAB3GAP2	monocyte	IAV	0.417009273	2.31E-59	9.64E-59	0.020266187	20.57660245	7.08E-07
RAB3IP	monocyte	IAV	0.70656084	2.36E-31	5.29E-31	0.053919693	13.10394776	7.08E-07
RAB40B	monocyte	IAV	0.681789902	3.22E-15	5.04E-15	0.082005316	8.313972004	7.08E-07
RAB40C	monocyte	IAV	-0.831773273	2.49E-40	6.88E-40	0.053587711	-15.52171679	7.08E-07
RAB42	monocyte	IAV	-0.679967933	3.49E-18	5.81E-18	0.073287266	-9.278118459	7.08E-07
RAB43	monocyte	IAV	1.099332878	1.55E-51	5.42E-51	0.059456192	18.48979622	7.08E-07
RAB4A	monocyte	IAV	-0.424827829	1.67E-46	5.28E-46	0.02475987	-17.15791808	7.08E-07
RAB4B	monocyte	IAV	0.438194132	1.42E-19	2.45E-19	0.045123214	9.711057658	7.08E-07
RAB5A	monocyte	IAV	0.652987672	1.90E-103	2.55E-102	0.019519283	33.4534666	7.08E-07
RAB5B	monocyte	IAV	-0.198964855	1.15E-18	1.94E-18	0.021101567	-9.428913704	7.08E-07
RAB5C	monocyte	IAV	-0.371430831	5.68E-74	3.35E-73	0.015109063	-24.58331404	7.08E-07
RAB6A	monocyte	IAV	0.189436493	1.17E-29	2.51E-29	0.014990748	12.63689352	7.08E-07
RAB7A	monocyte	IAV	0.079836623	1.45E-13	2.18E-13	0.010305367	7.747091606	7.08E-07
RAB7B	monocyte	IAV	-0.580856926	1.53E-45	4.73E-45	0.03436318	-16.90346848	7.08E-07
RAB8A	monocyte	IAV	0.924094598	8.19E-117	1.71E-115	0.024344539	37.95900948	7.08E-07
RAB8B	monocyte	IAV	1.490203051	9.36E-158	1.14E-155	0.027410585	54.36597097	7.08E-07
RAB9A	monocyte	IAV	0.595921212	2.49E-54	9.34E-54	0.030986776	19.23146883	7.08E-07
RABAC1	monocyte	IAV	0.081872898	0.00034708	0.000410126	0.022624607	3.618754513	3.08E-05
RABEP1	monocyte	IAV	-0.013372474	0.484678345	0.499699461	0.01911276	-0.699662099	0.036672479
RABEP2	monocyte	IAV	-0.376987786	3.96E-16	6.34E-16	0.043752383	-8.61639426	7.08E-07
RABEPK	monocyte	IAV	-0.763163733	2.76E-43	8.14E-43	0.046802553	-16.30602793	7.08E-07
RABGAP1	monocyte	IAV	-0.065179708	0.002732406	0.003136987	0.021573064	-3.021346815	0.000425128
RABGAP1L	monocyte	IAV	1.909286609	2.72E-119	6.19E-118	0.049164452	38.83469734	7.08E-07
RABGEF1	monocyte	IAV	-0.019732701	0.661482741	0.67428759	0.045020955	-0.438300372	0.04693759
RABGGTA	monocyte	IAV	0.458101737	5.65E-31	1.26E-30	0.035239154	12.9997939	7.08E-07
RABGGTB	monocyte	IAV	0.360046375	2.02E-41	5.71E-41	0.022770927	15.81166979	7.08E-07
RABIF	monocyte	IAV	0.202836003	1.02E-19	1.75E-19	0.020790288	9.756286318	7.08E-07
RABL2A	monocyte	IAV	-0.103596759	0.094436341	0.101990881	0.061748024	-1.67773398	0.008788246
RABL2B	monocyte	IAV	0.03987131	0.41372522	0.429135635	0.048713326	0.818488776	0.032231813
RABL3	monocyte	IAV	0.308336011	1.44E-24	2.78E-24	0.027534555	11.19814756	7.08E-07
RABL6	monocyte	IAV	-0.563472296	5.77E-53	2.09E-52	0.029862498	-18.86889357	7.08E-07
RAC1	monocyte	IAV	-0.048660914	1.15E-06	1.46E-06	0.009798229	-4.966296897	7.08E-07
RAC2	monocyte	IAV	-0.102625725	0.000121511	0.00014569	0.026355176	-3.893949519	9.02E-06
RACGAP1	monocyte	IAV	-1.285407403	8.79E-62	3.90E-61	0.060552051	-21.22813984	7.08E-07
RACK1	monocyte	IAV	0.032477528	0.003565598	0.004072508	0.011056684	2.937366076	0.000561938
RAD1	monocyte	IAV	-0.533052872	2.12E-40	5.87E-40	0.034301495	-15.54022279	7.08E-07
RAD17	monocyte	IAV	-0.433576518	5.21E-31	1.16E-30	0.033327728	-13.00948339	7.08E-07
RAD18	monocyte	IAV	-0.712410854	1.55E-45	4.79E-45	0.042149431	-16.90202798	7.08E-07
RAD21	monocyte	IAV	0.171138129	5.83E-28	1.21E-27	0.014069673	12.1636181	7.08E-07
RAD23A	monocyte	IAV	0.084262055	3.11E-11	4.44E-11	0.012215215	6.898122928	7.08E-07
RAD23B	monocyte	IAV	-0.246401015	1.71E-49	5.75E-49	0.013728344	-17.94834235	7.08E-07
RAD50	monocyte	IAV	-0.65727894	2.16E-36	5.45E-36	0.045423793	-14.46992644	7.08E-07
RAD51AP1	monocyte	IAV	-0.322378816	1.64E-09	2.25E-09	0.051815073	-6.221718868	7.08E-07
RAD51B	monocyte	IAV	0.404520371	3.04E-24	5.79E-24	0.036428323	11.10455641	7.08E-07
RAD51C	monocyte	IAV	-0.779130802	2.16E-43	6.39E-43	0.047699513	-16.33414601	7.08E-07
RAD51D	monocyte	IAV	-0.425520909	1.24E-10	1.74E-10	0.06381783	-6.667743295	7.08E-07
RAD52	monocyte	IAV	-0.021250246	0.67595229	0.688468778	0.050789215	-0.418400766	0.047680918
RAD54B	monocyte	IAV	0.102841381	0.255072273	0.268534018	0.090188959	1.140287925	0.021253982
RAD54L2	monocyte	IAV	-0.030779105	0.310150523	0.324398236	0.030275943	-1.016619204	0.025211468
RAD9A	monocyte	IAV	1.237015233	7.50E-74	4.41E-73	0.050388779	24.54941882	7.08E-07
RADIL	monocyte	IAV	0.934680064	3.41E-34	8.14E-34	0.067352216	13.87749526	7.08E-07
RAE1	monocyte	IAV	-0.370785954	5.89E-35	1.43E-34	0.02632749	-14.08360465	7.08E-07
RAF1	monocyte	IAV	0.082956492	1.71E-06	2.16E-06	0.016992045	4.882078334	7.08E-07
RAI1	monocyte	IAV	-0.358744275	2.67E-10	3.73E-10	0.054876233	-6.53733426	7.08E-07
RAI14	monocyte	IAV	0.207447909	0.001197812	0.001392289	0.063428584	3.270574487	0.000175132
RALA	monocyte	IAV	0.175728966	2.18E-15	3.43E-15	0.020993676	8.370566865	7.08E-07
RALB	monocyte	IAV	0.882993184	8.07E-81	5.69E-80	0.033275988	26.53544603	7.08E-07
RALBP1	monocyte	IAV	-0.548075183	5.61E-85	4.43E-84	0.019750993	-27.74924706	7.08E-07
RALGAPA1	monocyte	IAV	-0.314553384	2.05E-28	4.31E-28	0.025593389	-12.29041533	7.08E-07
RALGAPA2	monocyte	IAV	-0.525151814	2.80E-41	7.86E-41	0.033291804	-15.77420714	7.08E-07
RALGAPB	monocyte	IAV	-0.198523856	5.57E-19	9.47E-19	0.02083643	-9.527728849	7.08E-07
RALGDS	monocyte	IAV	0.165183832	0.000229755	0.000273086	0.044298644	3.728868785	1.93E-05
RALGPS1	monocyte	IAV	-0.091199489	0.10844067	0.116650623	0.056644892	-1.610021418	0.009907843
RALGPS2	monocyte	IAV	0.20287704	0.00212891	0.00245275	0.065476949	3.098449802	0.000325077
RALY	monocyte	IAV	-0.160929918	8.56E-25	1.65E-24	0.014287619	-11.26359274	7.08E-07
RAMP1	monocyte	IAV	0.861157465	2.29E-11	3.28E-11	0.123938091	6.948287294	7.08E-07
RAN	monocyte	IAV	0.225667749	6.75E-43	1.98E-42	0.013927446	16.20309595	7.08E-07
RANBP1	monocyte	IAV	-0.273262857	1.52E-34	3.65E-34	0.019556823	-13.97276298	7.08E-07
RANBP10	monocyte	IAV	-0.530715508	1.79E-51	6.24E-51	0.028728724	-18.47334077	7.08E-07
RANBP17	monocyte	IAV	1.371558345	1.53E-33	3.58E-33	0.100104719	13.70123566	7.08E-07
RANBP2	monocyte	IAV	-0.527527862	7.38E-67	3.68E-66	0.023332364	-22.60927647	7.08E-07
RANBP3	monocyte	IAV	-0.102486907	0.000173607	0.000207057	0.026954657	-3.802196715	1.59E-05
RANBP6	monocyte	IAV	-0.608794049	3.03E-37	7.78E-37	0.041417596	-14.69892302	7.08E-07
RANBP9	monocyte	IAV	0.081884076	0.000241499	0.000286799	0.022037308	3.715702334	2.13E-05
RANGAP1	monocyte	IAV	0.281244605	1.28E-14	1.97E-14	0.034672852	8.111377993	7.08E-07
RANGRF	monocyte	IAV	-0.883614701	1.63E-78	1.09E-77	0.034153024	-25.8722243	7.08E-07
RAP1A	monocyte	IAV	-0.270300562	1.16E-53	4.29E-53	0.014186329	-19.05359486	7.08E-07
RAP1B	monocyte	IAV	0.460631206	4.07E-77	2.62E-76	0.018083115	25.47300034	7.08E-07
RAP1GAP2	monocyte	IAV	-0.582084014	1.03E-25	2.03E-25	0.050493179	-11.52797312	7.08E-07
RAP1GDS1	monocyte	IAV	-0.473610194	2.33E-61	1.02E-60	0.022431166	-21.11393531	7.08E-07
RAP2A	monocyte	IAV	-1.127790108	1.35E-83	1.03E-82	0.041245893	-27.34308848	7.08E-07
RAP2B	monocyte	IAV	-0.757317538	1.38E-100	1.70E-99	0.02327854	-32.53286189	7.08E-07
RAP2C	monocyte	IAV	0.751946304	1.15E-83	8.79E-83	0.027480077	27.36332614	7.08E-07
RAPGEF1	monocyte	IAV	0.070602528	0.000253773	0.000301214	0.019068513	3.702571218	2.13E-05
RAPGEF2	monocyte	IAV	1.743992248	1.13E-95	1.21E-94	0.056285074	30.98498618	7.08E-07
RAPGEF5	monocyte	IAV	1.038161427	1.23E-28	2.60E-28	0.084045485	12.352376	7.08E-07
RAPGEF6	monocyte	IAV	-0.367278449	9.88E-17	1.60E-16	0.04167299	-8.81334533	7.08E-07
RAPH1	monocyte	IAV	-0.491710022	4.43E-25	8.62E-25	0.043337807	-11.34598302	7.08E-07
RARA	monocyte	IAV	-1.043863413	3.42E-91	3.24E-90	0.035255407	-29.60860477	7.08E-07
RARG	monocyte	IAV	-0.639648492	1.97E-15	3.10E-15	0.076283465	-8.385152545	7.08E-07
RARRES1	monocyte	IAV	-0.130691171	0.074411473	0.080717161	0.072999976	-1.790290611	0.00722643
RARS2	monocyte	IAV	0.165474378	2.85E-09	3.87E-09	0.027021048	6.123906703	7.08E-07
RASA1	monocyte	IAV	-0.989822436	1.19E-103	1.61E-102	0.029530104	-33.51909745	7.08E-07
RASA2	monocyte	IAV	-0.15902326	4.54E-10	6.29E-10	0.024668225	-6.446481625	7.08E-07
RASA3	monocyte	IAV	-0.443464177	1.13E-37	2.92E-37	0.029936118	-14.81368355	7.08E-07
RASA4	monocyte	IAV	-0.691339947	9.84E-47	3.14E-46	0.04015124	-17.21839611	7.08E-07
RASAL1	monocyte	IAV	-1.325701423	1.07E-69	5.70E-69	0.056674225	-23.39161077	7.08E-07
RASAL2	monocyte	IAV	-0.282938538	1.75E-15	2.75E-15	0.033672293	-8.402710789	7.08E-07
RASAL3	monocyte	IAV	-0.576400851	1.17E-21	2.11E-21	0.055724166	-10.34382191	7.08E-07
RASGEF1A	monocyte	IAV	1.116050753	4.18E-31	9.32E-31	0.085614242	13.03580725	7.08E-07
RASGEF1B	monocyte	IAV	1.320331729	5.81E-117	1.21E-115	0.034735094	38.01146308	7.08E-07
RASGRF1	monocyte	IAV	0.338092774	2.50E-05	3.06E-05	0.078974902	4.281015437	7.08E-07
RASGRF2	monocyte	IAV	1.295999704	6.15E-39	1.64E-38	0.085539081	15.15096591	7.08E-07
RASGRP1	monocyte	IAV	1.720637574	1.22E-51	4.30E-51	0.092922639	18.51688237	7.08E-07
RASGRP2	monocyte	IAV	-0.33553379	6.06E-05	7.33E-05	0.082484255	-4.067852605	3.50E-06
RASGRP3	monocyte	IAV	0.959124165	4.41E-58	1.80E-57	0.04740449	20.23277035	7.08E-07
RASGRP4	monocyte	IAV	-1.258987766	6.00E-69	3.16E-68	0.054303927	-23.18410181	7.08E-07
RASSF1	monocyte	IAV	-1.151261264	6.11E-87	5.08E-86	0.040636921	-28.33042554	7.08E-07
RASSF2	monocyte	IAV	-1.839912624	3.30E-124	9.19E-123	0.045305498	-40.61124366	7.08E-07
RASSF3	monocyte	IAV	0.112201711	3.15E-07	4.07E-07	0.021446146	5.231789103	7.08E-07
RASSF4	monocyte	IAV	1.2251788	6.93E-122	1.75E-120	0.030810216	39.76534298	7.08E-07
RASSF5	monocyte	IAV	0.351876176	1.65E-34	3.96E-34	0.025200816	13.96288801	7.08E-07
RASSF6	monocyte	IAV	1.034950378	3.38E-47	1.09E-46	0.059681618	17.34119179	7.08E-07
RASSF7	monocyte	IAV	-1.342632024	7.27E-58	2.94E-57	0.066550156	-20.17473898	7.08E-07
RASSF8	monocyte	IAV	0.793875917	3.43E-25	6.69E-25	0.069772468	11.37806847	7.08E-07
RAVER1	monocyte	IAV	-1.2349697	4.14E-76	2.59E-75	0.049032331	-25.18684463	7.08E-07
RAVER2	monocyte	IAV	0.588148482	3.00E-10	4.18E-10	0.090241682	6.517481382	7.08E-07
RB1	monocyte	IAV	0.485619154	6.82E-60	2.89E-59	0.023438585	20.71879106	7.08E-07
RB1CC1	monocyte	IAV	-0.284962972	6.73E-35	1.63E-34	0.020256003	-14.06807531	7.08E-07
RBAK	monocyte	IAV	-0.680177208	1.21E-39	3.30E-39	0.044343541	-15.33881115	7.08E-07
RBBP4	monocyte	IAV	-0.256973309	8.06E-41	2.25E-40	0.016417764	-15.65214988	7.08E-07
RBBP5	monocyte	IAV	-0.166975213	7.29E-09	9.80E-09	0.028045424	-5.953741895	7.08E-07
RBBP6	monocyte	IAV	1.492378659	1.04E-138	5.38E-137	0.032312449	46.18587243	7.08E-07
RBBP7	monocyte	IAV	-0.38253066	9.85E-50	3.32E-49	0.021237581	-18.01196944	7.08E-07
RBBP8	monocyte	IAV	0.496762088	1.50E-47	4.85E-47	0.028493139	17.43444588	7.08E-07
RBBP9	monocyte	IAV	0.079908723	0.126133135	0.135237409	0.052099161	1.533781365	0.011248464
RBCK1	monocyte	IAV	1.680795179	4.84E-123	1.28E-121	0.041826513	40.18492253	7.08E-07
RBFA	monocyte	IAV	-0.678663146	2.38E-27	4.88E-27	0.056594949	-11.99158512	7.08E-07
RBFOX1	monocyte	IAV	0.959578936	4.09E-79	2.77E-78	0.036844426	26.04407324	7.08E-07
RBFOX2	monocyte	IAV	0.605096792	7.05E-16	1.12E-15	0.070905009	8.533907563	7.08E-07
RBKS	monocyte	IAV	0.391118351	1.36E-05	1.68E-05	0.088424682	4.423180764	7.08E-07
RBL1	monocyte	IAV	-0.6514538	3.64E-31	8.12E-31	0.049910933	-13.05232675	7.08E-07
RBL2	monocyte	IAV	-0.947969914	1.30E-104	1.82E-103	0.028019706	-33.83225804	7.08E-07
RBM10	monocyte	IAV	0.011714624	0.637044126	0.650450036	0.024802577	0.472314803	0.045624755
RBM11	monocyte	IAV	1.319101117	2.72E-42	7.82E-42	0.082223528	16.04286701	7.08E-07
RBM12	monocyte	IAV	-0.003808722	0.898721389	0.904009899	0.029899508	-0.127384116	0.059237908
RBM12B	monocyte	IAV	-0.504490396	1.77E-36	4.47E-36	0.03480874	-14.49321069	7.08E-07
RBM14	monocyte	IAV	0.598014112	2.29E-47	7.37E-47	0.034396394	17.38595372	7.08E-07
RBM14-RBM4	monocyte	IAV	0.386876706	5.94E-13	8.82E-13	0.05137779	7.530037827	7.08E-07
RBM15	monocyte	IAV	-0.196502173	4.04E-07	5.20E-07	0.037925087	-5.181324194	7.08E-07
RBM15B	monocyte	IAV	-0.704250246	3.49E-78	2.32E-77	0.027320555	-25.77730405	7.08E-07
RBM17	monocyte	IAV	0.314864898	1.27E-44	3.86E-44	0.018899561	16.65990532	7.08E-07
RBM18	monocyte	IAV	0.236433854	2.05E-18	3.44E-18	0.025286067	9.350361155	7.08E-07
RBM19	monocyte	IAV	0.309914538	5.87E-22	1.06E-21	0.02970501	10.43307288	7.08E-07
RBM22	monocyte	IAV	0.005135642	0.796556621	0.8054733	0.01990294	0.258034341	0.053980819
RBM23	monocyte	IAV	0.366559662	6.76E-39	1.80E-38	0.024211099	15.14014943	7.08E-07
RBM25	monocyte	IAV	0.081702168	2.31E-08	3.07E-08	0.014233486	5.740137428	7.08E-07
RBM26	monocyte	IAV	-0.424119548	5.19E-63	2.36E-62	0.019670965	-21.5606888	7.08E-07
RBM27	monocyte	IAV	0.4228465	5.26E-22	9.54E-22	0.040474147	10.44732339	7.08E-07
RBM28	monocyte	IAV	-0.707395556	5.95E-73	3.42E-72	0.029114379	-24.2971198	7.08E-07
RBM3	monocyte	IAV	0.241009546	4.84E-39	1.30E-38	0.015878048	15.17878972	7.08E-07
RBM33	monocyte	IAV	0.093927824	2.79E-07	3.61E-07	0.017870917	5.255903885	7.08E-07
RBM34	monocyte	IAV	0.36160757	5.17E-12	7.52E-12	0.050299518	7.189086193	7.08E-07
RBM38	monocyte	IAV	-0.955725006	5.01E-48	1.64E-47	0.054425163	-17.56035165	7.08E-07
RBM39	monocyte	IAV	0.016785852	0.177928223	0.189128527	0.012431051	1.350316469	0.015294049
RBM4	monocyte	IAV	-0.094881358	0.000361757	0.000427196	0.026300766	-3.607551101	3.35E-05
RBM41	monocyte	IAV	-0.913728514	8.35E-54	3.09E-53	0.047859471	-19.09190601	7.08E-07
RBM42	monocyte	IAV	-0.200676079	1.10E-23	2.08E-23	0.018340514	-10.94168251	7.08E-07
RBM43	monocyte	IAV	2.533762319	4.92E-128	1.55E-126	0.060281256	42.03234143	7.08E-07
RBM45	monocyte	IAV	0.049520818	0.208083158	0.220170647	0.039253626	1.261560358	0.017611783
RBM47	monocyte	IAV	0.953223669	9.45E-144	6.25E-142	0.019755665	48.25065063	7.08E-07
RBM48	monocyte	IAV	-0.306738319	1.00E-18	1.69E-18	0.032465922	-9.44800877	7.08E-07
RBM4B	monocyte	IAV	-0.406863845	1.73E-11	2.48E-11	0.058168425	-6.994582399	7.08E-07
RBM5	monocyte	IAV	-0.08013695	2.42E-05	2.96E-05	0.018682563	-4.289398169	7.08E-07
RBM6	monocyte	IAV	-0.093790043	4.11E-09	5.57E-09	0.01548301	-6.057610509	7.08E-07
RBM7	monocyte	IAV	0.236275005	6.01E-09	8.10E-09	0.039451434	5.989009369	7.08E-07
RBM8A	monocyte	IAV	0.446139662	2.85E-85	2.26E-84	0.016027313	27.83621121	7.08E-07
RBMS1	monocyte	IAV	1.140362663	2.92E-100	3.55E-99	0.035164405	32.42946025	7.08E-07
RBMS2	monocyte	IAV	1.814522164	1.53E-59	6.44E-59	0.087980408	20.62416162	7.08E-07
RBMX	monocyte	IAV	0.104093498	2.44E-08	3.25E-08	0.018168582	5.729313347	7.08E-07
RBMX2	monocyte	IAV	-0.165673916	9.16E-10	1.26E-09	0.026195091	-6.32461698	7.08E-07
RBMXL1	monocyte	IAV	1.580612832	6.52E-109	1.05E-107	0.044835954	35.25324395	7.08E-07
RBPJ	monocyte	IAV	-0.258637896	5.62E-38	1.46E-37	0.017364567	-14.89457788	7.08E-07
RBSN	monocyte	IAV	0.106671863	0.000278245	0.000329734	0.029002001	3.678086301	2.27E-05
RBX1	monocyte	IAV	0.209826111	1.18E-31	2.66E-31	0.015912134	13.18654759	7.08E-07
RC3H1	monocyte	IAV	0.001325923	0.943444236	0.946169231	0.018674755	0.071000802	0.061487849
RC3H2	monocyte	IAV	0.221531572	1.81E-17	2.97E-17	0.024475404	9.051191606	7.08E-07
RCAN1	monocyte	IAV	-0.304331801	5.03E-10	6.96E-10	0.047339523	-6.428704456	7.08E-07
RCAN2	monocyte	IAV	0.759820729	1.18E-14	1.82E-14	0.093535461	8.123344027	7.08E-07
RCAN3	monocyte	IAV	-0.324229934	3.84E-17	6.27E-17	0.03624334	-8.945917652	7.08E-07
RCBTB1	monocyte	IAV	-0.388719743	6.17E-19	1.05E-18	0.04085803	-9.513912904	7.08E-07
RCBTB2	monocyte	IAV	-0.128881157	5.92E-06	7.36E-06	0.027947509	-4.611543646	7.08E-07
RCC1	monocyte	IAV	-0.630547812	1.35E-31	3.04E-31	0.04787508	-13.17068939	7.08E-07
RCC1L	monocyte	IAV	-0.326583422	3.21E-24	6.12E-24	0.029428646	-11.09746662	7.08E-07
RCC2	monocyte	IAV	-0.574997275	1.56E-67	7.94E-67	0.025225615	-22.79418218	7.08E-07
RCCD1	monocyte	IAV	-0.124907708	0.075563879	0.081919237	0.070047718	-1.783180258	0.007312665
RCE1	monocyte	IAV	-0.046343577	0.113814683	0.122265778	0.029222535	-1.585884914	0.010306545
RCHY1	monocyte	IAV	-0.130019821	4.19E-06	5.24E-06	0.027737131	-4.687572893	7.08E-07
RCL1	monocyte	IAV	-0.603777187	5.73E-18	9.50E-18	0.065557056	-9.209949636	7.08E-07
RCN1	monocyte	IAV	1.115775802	5.00E-75	3.03E-74	0.044845062	24.88068367	7.08E-07
RCN2	monocyte	IAV	-1.26912217	3.99E-79	2.71E-78	0.048723882	-26.04723007	7.08E-07
RCN3	monocyte	IAV	-1.592377753	9.52E-69	4.99E-68	0.068848398	-23.12875526	7.08E-07
RCOR1	monocyte	IAV	0.10576127	7.06E-07	9.03E-07	0.020872655	5.066977249	7.08E-07
RCOR3	monocyte	IAV	-1.034369796	1.01E-79	6.90E-79	0.039450858	-26.21919638	7.08E-07
RCSD1	monocyte	IAV	-0.394101168	6.52E-23	1.21E-22	0.036778292	-10.71559192	7.08E-07
RDH10	monocyte	IAV	-0.552873254	1.57E-12	2.32E-12	0.074936875	-7.377853111	7.08E-07
RDH11	monocyte	IAV	-0.790717867	2.09E-75	1.28E-74	0.031644595	-24.98745419	7.08E-07
RDH13	monocyte	IAV	-0.592832852	2.61E-15	4.08E-15	0.071041536	-8.344876615	7.08E-07
RDH14	monocyte	IAV	0.55251134	1.37E-31	3.09E-31	0.041957143	13.16846897	7.08E-07
RDX	monocyte	IAV	1.31075859	1.04E-124	2.94E-123	0.032129657	40.79591023	7.08E-07
REC8	monocyte	IAV	1.453694472	1.93E-85	1.54E-84	0.052130201	27.88584061	7.08E-07
RECK	monocyte	IAV	-0.017654302	0.739915977	0.750658	0.053132286	-0.3322707	0.051034693
RECQL	monocyte	IAV	0.411756902	2.19E-61	9.61E-61	0.019494871	21.12129376	7.08E-07
RECQL5	monocyte	IAV	-0.527419512	1.91E-25	3.74E-25	0.046058544	-11.45106773	7.08E-07
REEP3	monocyte	IAV	0.202261764	1.63E-25	3.21E-25	0.017633193	11.4705126	7.08E-07
REEP4	monocyte	IAV	-1.267919334	4.81E-105	6.81E-104	0.037320589	-33.97372277	7.08E-07
REEP5	monocyte	IAV	-0.154496384	4.26E-22	7.74E-22	0.014749617	-10.47460315	7.08E-07
REEP6	monocyte	IAV	0.322043522	0.000119566	0.000143389	0.082616384	3.898058783	9.02E-06
REG4	monocyte	IAV	0.92811606	3.49E-54	1.30E-53	0.048357913	19.19264103	7.08E-07
REL	monocyte	IAV	1.029123092	7.51E-109	1.21E-107	0.029209249	35.23278175	7.08E-07
RELA	monocyte	IAV	1.164433827	1.24E-86	1.02E-85	0.041234394	28.23938259	7.08E-07
RELB	monocyte	IAV	0.65866712	3.83E-82	2.80E-81	0.024468243	26.91926564	7.08E-07
RELL1	monocyte	IAV	-0.510389051	5.28E-27	1.07E-26	0.042910623	-11.89423543	7.08E-07
RELL2	monocyte	IAV	0.1028659	0.152657183	0.162905682	0.071741892	1.433833114	0.013322208
RELT	monocyte	IAV	-0.444750707	7.90E-45	2.41E-44	0.026608538	-16.71458651	7.08E-07
RENBP	monocyte	IAV	-0.388729821	1.01E-47	3.29E-47	0.022239264	-17.47943731	7.08E-07
REPIN1	monocyte	IAV	-0.950553173	1.36E-84	1.06E-83	0.034395445	-27.63601915	7.08E-07
REPS1	monocyte	IAV	-0.57501409	5.80E-67	2.90E-66	0.025400424	-22.63797187	7.08E-07
REPS2	monocyte	IAV	-1.052821993	5.08E-38	1.33E-37	0.070629546	-14.90625458	7.08E-07
RER1	monocyte	IAV	0.021524794	0.098562663	0.106271689	0.012990296	1.656990286	0.009123024
RERE	monocyte	IAV	0.826272203	9.65E-66	4.67E-65	0.037046585	22.30359977	7.08E-07
REST	monocyte	IAV	-0.214188738	2.16E-18	3.62E-18	0.022923304	-9.343711418	7.08E-07
RETREG1	monocyte	IAV	0.845790459	3.86E-18	6.44E-18	0.091299098	9.263952006	7.08E-07
RETREG2	monocyte	IAV	-0.55190234	4.66E-63	2.12E-62	0.025582616	-21.57333451	7.08E-07
RETREG3	monocyte	IAV	-0.445986215	2.02E-39	5.45E-39	0.029187534	-15.28002373	7.08E-07
RETSAT	monocyte	IAV	0.211294403	0.000234501	0.000278638	0.056746595	3.723472827	1.93E-05
REV1	monocyte	IAV	-0.41428537	7.43E-36	1.85E-35	0.028918764	-14.32583263	7.08E-07
REV3L	monocyte	IAV	-2.322661604	7.80E-119	1.74E-117	0.060060447	-38.67206677	7.08E-07
REX1BD	monocyte	IAV	-0.802798783	6.92E-88	5.91E-87	0.02805752	-28.61260658	7.08E-07
REXO1	monocyte	IAV	0.089353176	0.009631585	0.010828345	0.03429496	2.605431724	0.001462621
REXO2	monocyte	IAV	-0.844113436	2.58E-53	9.44E-53	0.044517043	-18.96157905	7.08E-07
REXO4	monocyte	IAV	-0.568543145	1.64E-49	5.50E-49	0.031667587	-17.95347199	7.08E-07
RFC1	monocyte	IAV	-0.891121257	1.43E-102	1.87E-101	0.026865109	-33.17020847	7.08E-07
RFC2	monocyte	IAV	-0.796544512	4.19E-61	1.83E-60	0.03784961	-21.0449859	7.08E-07
RFC3	monocyte	IAV	-0.940899573	2.26E-43	6.68E-43	0.057621144	-16.32906778	7.08E-07
RFC4	monocyte	IAV	-0.086683971	0.110787872	0.119106342	0.054198985	-1.599365217	0.010073418
RFC5	monocyte	IAV	-0.348918588	5.30E-09	7.15E-09	0.058039191	-6.011775471	7.08E-07
RFESD	monocyte	IAV	0.923625493	2.63E-24	5.03E-24	0.083040584	11.12257947	7.08E-07
RFFL	monocyte	IAV	0.703589854	2.15E-76	1.35E-75	0.027845336	25.26778096	7.08E-07
RFK	monocyte	IAV	0.45489674	2.84E-38	7.45E-38	0.030379473	14.97381954	7.08E-07
RFLNB	monocyte	IAV	-0.094187418	0.201819858	0.213706323	0.073631353	-1.279175442	0.017134923
RFNG	monocyte	IAV	-0.715709283	3.93E-57	1.57E-56	0.035823737	-19.97863263	7.08E-07
RFT1	monocyte	IAV	-0.277234113	1.57E-11	2.25E-11	0.039545969	-7.010426553	7.08E-07
RFTN1	monocyte	IAV	1.163342543	3.08E-72	1.74E-71	0.048276378	24.09755216	7.08E-07
RFWD3	monocyte	IAV	-0.062657943	0.039307263	0.043126592	0.030269969	-2.069970544	0.004361617
RFX1	monocyte	IAV	-1.154800895	7.11E-71	3.90E-70	0.048689644	-23.7175875	7.08E-07
RFX2	monocyte	IAV	-1.273718083	5.05E-91	4.76E-90	0.043093456	-29.55711129	7.08E-07
RFX3	monocyte	IAV	-0.369659586	3.01E-38	7.89E-38	0.024698383	-14.96695484	7.08E-07
RFX5	monocyte	IAV	0.04775579	0.181498515	0.192812889	0.035658565	1.339251591	0.01556723
RFX7	monocyte	IAV	-0.487028672	1.95E-22	3.57E-22	0.046054559	-10.57503712	7.08E-07
RFXANK	monocyte	IAV	-0.243633385	6.93E-17	1.12E-16	0.02748811	-8.863227934	7.08E-07
RFXAP	monocyte	IAV	-0.623361847	3.15E-15	4.93E-15	0.074949027	-8.31714391	7.08E-07
RGCC	monocyte	IAV	-0.356561523	4.24E-09	5.74E-09	0.058914412	-6.052195274	7.08E-07
RGL1	monocyte	IAV	1.180035152	1.02E-136	4.68E-135	0.02599854	45.38851533	7.08E-07
RGL2	monocyte	IAV	-1.097622655	9.15E-65	4.32E-64	0.049807695	-22.03721033	7.08E-07
RGL4	monocyte	IAV	1.071862008	4.28E-35	1.04E-34	0.075904679	14.12115864	7.08E-07
RGMB	monocyte	IAV	0.80514109	6.68E-23	1.24E-22	0.075159053	10.71249655	7.08E-07
RGP1	monocyte	IAV	-0.335579797	1.92E-14	2.95E-14	0.041681388	-8.051070556	7.08E-07
RGPD8	monocyte	IAV	-0.20173191	0.000815219	0.000952761	0.059652157	-3.381804122	9.95E-05
RGS1	monocyte	IAV	1.931429923	3.51E-55	1.34E-54	0.099261428	19.45801075	7.08E-07
RGS10	monocyte	IAV	-0.395028779	3.68E-71	2.04E-70	0.016599848	-23.79713222	7.08E-07
RGS12	monocyte	IAV	-1.607032489	3.22E-119	7.29E-118	0.041408933	-38.80883587	7.08E-07
RGS14	monocyte	IAV	-2.538208631	2.30E-72	1.30E-71	0.105175376	-24.13310735	7.08E-07
RGS16	monocyte	IAV	0.72192846	1.93E-10	2.71E-10	0.109506221	6.592579431	7.08E-07
RGS17	monocyte	IAV	0.381663413	2.77E-05	3.38E-05	0.089648093	4.257351181	1.41E-06
RGS19	monocyte	IAV	-1.063421833	6.15E-124	1.69E-122	0.026249416	-40.51220952	7.08E-07
RGS2	monocyte	IAV	-1.012127774	7.83E-40	2.14E-39	0.065767472	-15.3894888	7.08E-07
RGS3	monocyte	IAV	0.187053317	0.00543082	0.006160473	0.066790782	2.800585845	0.000886771
RGS7	monocyte	IAV	0.858205829	1.89E-21	3.40E-21	0.083472753	10.28126904	7.08E-07
RGS9	monocyte	IAV	0.092411109	0.31614684	0.330452262	0.092035762	1.004078273	0.025636435
RHBDD1	monocyte	IAV	0.372430996	5.13E-26	1.02E-25	0.032067386	11.61401165	7.08E-07
RHBDD2	monocyte	IAV	-0.384966729	5.25E-30	1.14E-29	0.030234074	-12.73287639	7.08E-07
RHBDD3	monocyte	IAV	0.042739601	0.224486417	0.237007657	0.035113463	1.217185579	0.018897882
RHBDF2	monocyte	IAV	1.403415916	2.30E-124	6.43E-123	0.034508215	40.66903862	7.08E-07
RHD	monocyte	IAV	0.389848568	1.26E-05	1.55E-05	0.087771378	4.441636634	7.08E-07
RHEB	monocyte	IAV	0.230824554	1.58E-42	4.57E-42	0.014332132	16.10538823	7.08E-07
RHEBL1	monocyte	IAV	0.785907942	8.89E-27	1.80E-26	0.066432855	11.83010947	7.08E-07
RHEX	monocyte	IAV	0.919364797	6.22E-39	1.66E-38	0.060684923	15.14980585	7.08E-07
RHNO1	monocyte	IAV	-0.544077123	1.65E-27	3.39E-27	0.045201779	-12.03663077	7.08E-07
RHOA	monocyte	IAV	0.122208067	4.04E-35	9.86E-35	0.008650197	14.127779	7.08E-07
RHOB	monocyte	IAV	-0.421328404	1.89E-21	3.39E-21	0.040978413	-10.28171588	7.08E-07
RHOBTB2	monocyte	IAV	-0.937591787	2.38E-28	5.00E-28	0.076398979	-12.27230786	7.08E-07
RHOBTB3	monocyte	IAV	1.384778369	9.88E-65	4.66E-64	0.062864232	22.0280805	7.08E-07
RHOC	monocyte	IAV	-0.054605739	0.110484821	0.118792031	0.034113003	-1.600730913	0.010056947
RHOF	monocyte	IAV	0.308717015	4.66E-06	5.83E-06	0.066188682	4.664196463	7.08E-07
RHOG	monocyte	IAV	-0.204488995	3.87E-44	1.16E-43	0.012369242	-16.53205523	7.08E-07
RHOH	monocyte	IAV	1.867973008	3.46E-61	1.51E-60	0.088666109	21.06749718	7.08E-07
RHOQ	monocyte	IAV	0.184362658	1.38E-13	2.08E-13	0.023774632	7.754595592	7.08E-07
RHOT1	monocyte	IAV	-0.229059096	4.99E-16	7.96E-16	0.026685943	-8.583511366	7.08E-07
RHOT2	monocyte	IAV	-0.376108094	6.16E-33	1.43E-32	0.027784706	-13.53651526	7.08E-07
RHOU	monocyte	IAV	0.778454328	4.05E-62	1.81E-61	0.03651433	21.31914605	7.08E-07
RHPN1	monocyte	IAV	1.308076067	2.77E-36	6.96E-36	0.090581584	14.44086108	7.08E-07
RHPN2	monocyte	IAV	0.851446769	1.17E-25	2.31E-25	0.073962876	11.51181268	7.08E-07
RIC1	monocyte	IAV	0.763522767	5.68E-65	2.69E-64	0.03455846	22.09365744	7.08E-07
RIC3	monocyte	IAV	0.926442258	4.73E-27	9.63E-27	0.077801902	11.90770705	7.08E-07
RIC8A	monocyte	IAV	0.067548872	0.002124944	0.002448434	0.021796849	3.099020107	0.00032451
RIC8B	monocyte	IAV	-0.36104775	4.28E-19	7.30E-19	0.037754222	-9.563109147	7.08E-07
RICTOR	monocyte	IAV	1.371547707	9.58E-151	8.25E-149	0.026771156	51.23229286	7.08E-07
RIDA	monocyte	IAV	-0.978598043	1.14E-45	3.55E-45	0.057778942	-16.9369325	7.08E-07
RIF1	monocyte	IAV	1.046920242	3.68E-134	1.49E-132	0.023589399	44.3809633	7.08E-07
RILP	monocyte	IAV	0.135727337	2.51E-06	3.15E-06	0.028278675	4.799635624	7.08E-07
RILPL1	monocyte	IAV	0.099411715	0.177314536	0.188530316	0.073516593	1.35223506	0.015247915
RILPL2	monocyte	IAV	0.157324483	5.46E-11	7.74E-11	0.023118884	6.805020728	7.08E-07
RIMKLB	monocyte	IAV	0.732055272	1.10E-42	3.21E-42	0.045338223	16.14653635	7.08E-07
RIN1	monocyte	IAV	-0.386979636	2.48E-12	3.63E-12	0.052966045	-7.306183325	7.08E-07
RIN2	monocyte	IAV	2.548737145	3.60E-162	6.45E-160	0.045175722	56.41829382	7.08E-07
RIN3	monocyte	IAV	-1.752662474	8.54E-112	1.49E-110	0.048381331	-36.22600771	7.08E-07
RING1	monocyte	IAV	-0.431515995	3.80E-45	1.17E-44	0.025687584	-16.79862094	7.08E-07
RINL	monocyte	IAV	0.143490874	0.076522421	0.082926033	0.080733793	1.777333495	0.007385171
RINT1	monocyte	IAV	-0.530464663	1.09E-31	2.47E-31	0.040200163	-13.19558493	7.08E-07
RIOK1	monocyte	IAV	-0.398654131	2.55E-25	4.99E-25	0.034923492	-11.41507064	7.08E-07
RIOK2	monocyte	IAV	-0.407064569	2.51E-24	4.80E-24	0.036578511	-11.1285166	7.08E-07
RIOK3	monocyte	IAV	0.100456068	9.16E-10	1.26E-09	0.015883677	6.324484552	7.08E-07
RIOX1	monocyte	IAV	-0.361173618	2.64E-17	4.33E-17	0.040138759	-8.998126071	7.08E-07
RIOX2	monocyte	IAV	-0.182451305	0.000203293	0.000242021	0.048510986	-3.761030661	1.86E-05
RIPK1	monocyte	IAV	1.253435487	9.04E-112	1.58E-110	0.034608519	36.21754234	7.08E-07
RIPK2	monocyte	IAV	2.501892511	6.22E-138	3.06E-136	0.054538275	45.87406787	7.08E-07
RIPK3	monocyte	IAV	0.319909624	6.54E-17	1.06E-16	0.036060578	8.871450288	7.08E-07
RIPOR1	monocyte	IAV	-1.398462035	1.43E-76	9.10E-76	0.055237125	-25.31742965	7.08E-07
RIPOR2	monocyte	IAV	1.806473122	2.46E-59	1.03E-58	0.087825153	20.56897217	7.08E-07
RIT1	monocyte	IAV	0.354622107	9.88E-53	3.56E-52	0.01885612	18.80673817	7.08E-07
RITA1	monocyte	IAV	-0.765662682	2.76E-24	5.27E-24	0.068875332	-11.11664596	7.08E-07
RLF	monocyte	IAV	0.234805493	1.58E-26	3.19E-26	0.019967887	11.75915563	7.08E-07
RLIM	monocyte	IAV	0.179400888	1.05E-12	1.55E-12	0.024107259	7.441778807	7.08E-07
RLN1	monocyte	IAV	0.848452228	2.17E-47	7.00E-47	0.048783862	17.39206758	7.08E-07
RLN2	monocyte	IAV	0.881635233	1.44E-41	4.09E-41	0.055622366	15.85037272	7.08E-07
RMC1	monocyte	IAV	1.007066669	4.28E-89	3.79E-88	0.034756717	28.9747351	7.08E-07
RMDN1	monocyte	IAV	-0.49939027	1.18E-58	4.87E-58	0.024496718	-20.3860069	7.08E-07
RMDN2	monocyte	IAV	0.116334504	0.022369928	0.024785826	0.050671174	2.295871467	0.002859187
RMDN3	monocyte	IAV	0.063488135	0.080120058	0.086775128	0.036156815	1.7559106	0.007658261
RMI1	monocyte	IAV	0.210907985	9.31E-08	1.22E-07	0.038533301	5.47339518	7.08E-07
RMI2	monocyte	IAV	1.854897345	9.44E-53	3.41E-52	0.098601533	18.81205375	7.08E-07
RMND1	monocyte	IAV	0.038037254	0.392302588	0.407638086	0.044400752	0.85668041	0.030851753
RMND5A	monocyte	IAV	-1.216762655	1.12E-95	1.19E-94	0.039266487	-30.98730615	7.08E-07
RMND5B	monocyte	IAV	0.026214728	0.394841433	0.410199455	0.030765229	0.852089462	0.031025993
RNASE1	monocyte	IAV	-0.960338507	4.52E-61	1.97E-60	0.045651761	-21.03617649	7.08E-07
RNASE6	monocyte	IAV	-1.795192309	1.42E-147	1.08E-145	0.036001952	-49.86374987	7.08E-07
RNASEH1	monocyte	IAV	0.003427743	0.907238135	0.912163869	0.029392164	0.116620975	0.059650419
RNASEH2A	monocyte	IAV	-0.817543362	6.71E-55	2.54E-54	0.042178114	-19.38311815	7.08E-07
RNASEH2B	monocyte	IAV	0.172011813	2.99E-07	3.86E-07	0.032812408	5.242279404	7.08E-07
RNASEH2C	monocyte	IAV	0.101870344	9.40E-08	1.23E-07	0.018618878	5.471347227	7.08E-07
RNASEK	monocyte	IAV	-0.094910836	5.31E-08	7.00E-08	0.01700311	-5.5819693	7.08E-07
RNASEL	monocyte	IAV	0.464337392	7.83E-36	1.94E-35	0.032426185	14.31982784	7.08E-07
RNASET2	monocyte	IAV	-1.033225749	5.42E-119	1.22E-117	0.026678869	-38.7282437	7.08E-07
RNF10	monocyte	IAV	0.038382691	0.0208696	0.02315117	0.0165261	2.322549877	0.0027019
RNF103	monocyte	IAV	-0.751273027	3.77E-43	1.11E-42	0.046174497	-16.27030244	7.08E-07
RNF103-CHMP3	monocyte	IAV	1.102849285	5.30E-27	1.08E-26	0.092724812	11.89378831	7.08E-07
RNF11	monocyte	IAV	0.778880834	1.69E-103	2.27E-102	0.02327079	33.4703217	7.08E-07
RNF111	monocyte	IAV	-0.059119377	0.001996667	0.002303017	0.018960568	-3.118017235	0.000304795
RNF113A	monocyte	IAV	-0.473250452	1.58E-28	3.32E-28	0.038405755	-12.32238377	7.08E-07
RNF114	monocyte	IAV	1.084834725	8.64E-78	5.68E-77	0.04226924	25.66487422	7.08E-07
RNF115	monocyte	IAV	0.485205923	2.19E-46	6.92E-46	0.028330612	17.12655972	7.08E-07
RNF121	monocyte	IAV	-0.093190581	0.001805515	0.002086218	0.029598153	-3.148526948	0.000269845
RNF122	monocyte	IAV	0.652664193	5.66E-21	1.01E-20	0.064377898	10.13801657	7.08E-07
RNF123	monocyte	IAV	-0.172280835	5.14E-05	6.22E-05	0.041931592	-4.108616621	2.81E-06
RNF125	monocyte	IAV	-2.445005003	8.17E-83	6.08E-82	0.090171919	-27.11492713	7.08E-07
RNF126	monocyte	IAV	-0.601003507	2.01E-54	7.56E-54	0.031211013	-19.25613581	7.08E-07
RNF13	monocyte	IAV	0.403731057	5.15E-91	4.84E-90	0.013660456	29.55472731	7.08E-07
RNF130	monocyte	IAV	-0.492741692	3.22E-108	5.08E-107	0.01406966	-35.02157838	7.08E-07
RNF135	monocyte	IAV	-0.188305461	3.83E-17	6.25E-17	0.021048469	-8.946278368	7.08E-07
RNF138	monocyte	IAV	1.099888583	4.01E-87	3.36E-86	0.038749201	28.38480659	7.08E-07
RNF139	monocyte	IAV	0.095646477	0.001042834	0.001214436	0.028887756	3.310969393	0.000139006
RNF14	monocyte	IAV	-0.13347578	2.31E-06	2.91E-06	0.027709877	-4.816902599	7.08E-07
RNF141	monocyte	IAV	0.283614482	2.32E-08	3.09E-08	0.049421262	5.738713904	7.08E-07
RNF144A	monocyte	IAV	4.659289753	2.53E-128	8.11E-127	0.110564597	42.1408829	7.08E-07
RNF144B	monocyte	IAV	2.475216695	1.32E-137	6.37E-136	0.054111794	45.74264721	7.08E-07
RNF145	monocyte	IAV	-0.040600051	0.068537198	0.074483256	0.022209979	-1.828009411	0.006729114
RNF146	monocyte	IAV	0.291709387	5.95E-28	1.24E-27	0.02398728	12.16100327	7.08E-07
RNF149	monocyte	IAV	1.27646611	2.09E-84	1.62E-83	0.046280259	27.58122252	7.08E-07
RNF157	monocyte	IAV	1.106423442	4.89E-30	1.06E-29	0.086835671	12.74157764	7.08E-07
RNF166	monocyte	IAV	-1.896553043	2.51E-110	4.24E-109	0.053081905	-35.72880535	7.08E-07
RNF167	monocyte	IAV	-0.267627706	7.69E-28	1.59E-27	0.022063699	-12.12977478	7.08E-07
RNF168	monocyte	IAV	-1.091726473	1.91E-82	1.41E-81	0.040423331	-27.00733573	7.08E-07
RNF169	monocyte	IAV	0.472619582	1.25E-72	7.13E-72	0.019524167	24.20690122	7.08E-07
RNF170	monocyte	IAV	-0.359307599	2.77E-18	4.62E-18	0.038594539	-9.309804252	7.08E-07
RNF175	monocyte	IAV	1.52832664	3.42E-42	9.82E-42	0.095422235	16.01646248	7.08E-07
RNF181	monocyte	IAV	-0.093322874	1.77E-11	2.54E-11	0.0133493	-6.990844064	7.08E-07
RNF185	monocyte	IAV	0.305543798	5.52E-31	1.23E-30	0.023498454	13.00271941	7.08E-07
RNF187	monocyte	IAV	-1.249736636	2.21E-132	8.44E-131	0.028604892	-43.68961188	7.08E-07
RNF19A	monocyte	IAV	1.083870291	7.62E-89	6.67E-88	0.037504738	28.89955617	7.08E-07
RNF19B	monocyte	IAV	2.088012163	1.61E-149	1.32E-147	0.041183964	50.69964013	7.08E-07
RNF2	monocyte	IAV	-0.213679623	2.10E-10	2.93E-10	0.03247979	-6.578848744	7.08E-07
RNF20	monocyte	IAV	-0.167561831	2.27E-10	3.16E-10	0.025520891	-6.565673244	7.08E-07
RNF212	monocyte	IAV	0.983180856	2.75E-27	5.64E-27	0.08211002	11.97394494	7.08E-07
RNF213	monocyte	IAV	2.746944144	7.00E-162	1.20E-159	0.0488067	56.28211221	7.08E-07
RNF214	monocyte	IAV	-0.368705092	3.92E-30	8.55E-30	0.028877292	-12.76799409	7.08E-07
RNF215	monocyte	IAV	0.252226906	0.000582527	0.000683253	0.072549698	3.476608642	6.19E-05
RNF216	monocyte	IAV	-0.615826676	6.16E-78	4.07E-77	0.023955729	-25.70686485	7.08E-07
RNF217	monocyte	IAV	0.167508996	0.000953323	0.001112061	0.050198615	3.336924626	0.000121678
RNF220	monocyte	IAV	-0.661677373	5.98E-86	4.84E-85	0.023600646	-28.03640881	7.08E-07
RNF24	monocyte	IAV	0.490460137	3.16E-51	1.10E-50	0.026644564	18.40751231	7.08E-07
RNF25	monocyte	IAV	-0.145628072	0.000748684	0.000876014	0.042756072	-3.406020826	9.02E-05
RNF26	monocyte	IAV	-0.230121791	7.44E-07	9.49E-07	0.045511573	-5.056335664	7.08E-07
RNF31	monocyte	IAV	0.442548251	2.11E-20	3.69E-20	0.044409607	9.965146828	7.08E-07
RNF32	monocyte	IAV	1.120842567	1.30E-32	2.99E-32	0.083346072	13.44805509	7.08E-07
RNF34	monocyte	IAV	0.554889866	1.08E-75	6.66E-75	0.022134651	25.06883339	7.08E-07
RNF38	monocyte	IAV	0.627882753	5.93E-84	4.54E-83	0.022875184	27.44820539	7.08E-07
RNF4	monocyte	IAV	0.010577946	0.600405675	0.614225896	0.020172608	0.524371758	0.043496358
RNF40	monocyte	IAV	-0.52926406	3.49E-48	1.15E-47	0.030068191	-17.60212534	7.08E-07
RNF41	monocyte	IAV	-0.285256337	5.65E-18	9.38E-18	0.030966686	-9.211716689	7.08E-07
RNF43	monocyte	IAV	0.985346562	3.79E-26	7.58E-26	0.084569929	11.65126387	7.08E-07
RNF44	monocyte	IAV	-1.496066591	9.98E-96	1.07E-94	0.048256663	-31.00228021	7.08E-07
RNF5	monocyte	IAV	-0.552161919	6.01E-71	3.30E-70	0.023260719	-23.73795587	7.08E-07
RNF6	monocyte	IAV	-0.068189135	0.004591554	0.005221243	0.023877628	-2.855775061	0.000738046
RNF7	monocyte	IAV	-0.385119907	1.63E-53	5.98E-53	0.020253658	-19.01483242	7.08E-07
RNF8	monocyte	IAV	0.1793582	7.85E-06	9.72E-06	0.039434071	4.548305468	7.08E-07
RNFT1	monocyte	IAV	-0.299841809	2.47E-36	6.22E-36	0.020744261	-14.45420568	7.08E-07
RNFT2	monocyte	IAV	0.468495528	2.81E-07	3.63E-07	0.089158439	5.25464032	7.08E-07
RNGTT	monocyte	IAV	-0.083076662	0.000392209	0.000462762	0.02316948	-3.585607539	3.83E-05
RNH1	monocyte	IAV	-0.21742091	2.10E-35	5.15E-35	0.01530642	-14.20455639	7.08E-07
RNLS	monocyte	IAV	-0.762962436	9.38E-31	2.07E-30	0.058964852	-12.93927491	7.08E-07
RNMT	monocyte	IAV	-0.584032145	1.55E-91	1.48E-90	0.019655695	-29.71312681	7.08E-07
RNPC3	monocyte	IAV	-0.07876404	0.001969511	0.002272402	0.025227235	-3.122182893	0.000300878
RNPEP	monocyte	IAV	-0.447717115	1.48E-77	9.65E-77	0.017490048	-25.5983919	7.08E-07
RNPEPL1	monocyte	IAV	-1.053489075	8.56E-120	1.98E-118	0.027003001	-39.01377708	7.08E-07
RNPS1	monocyte	IAV	-0.126756871	4.83E-15	7.52E-15	0.01535584	-8.254636095	7.08E-07
ROBO1	monocyte	IAV	1.075425255	7.78E-21	1.38E-20	0.106515707	10.09640068	7.08E-07
ROBO3	monocyte	IAV	0.826740179	5.55E-21	9.88E-21	0.081527784	10.1405943	7.08E-07
ROCK1	monocyte	IAV	-0.017442374	0.189714655	0.201387172	0.013270307	-1.314391069	0.016222771
ROCK2	monocyte	IAV	0.193933838	9.58E-20	1.65E-19	0.019862123	9.76400347	7.08E-07
ROGDI	monocyte	IAV	-1.012889085	2.15E-50	7.34E-50	0.055693059	-18.18698973	7.08E-07
ROM1	monocyte	IAV	0.744553743	2.58E-15	4.04E-15	0.089208153	8.346252227	7.08E-07
ROMO1	monocyte	IAV	0.079910391	1.30E-08	1.75E-08	0.013667727	5.846648168	7.08E-07
ROR1	monocyte	IAV	0.850832522	5.67E-26	1.13E-25	0.073337355	11.60162544	7.08E-07
RORA	monocyte	IAV	0.462611738	1.33E-07	1.73E-07	0.085604728	5.404044261	7.08E-07
RORB	monocyte	IAV	0.907292712	5.63E-17	9.16E-17	0.102030263	8.892388252	7.08E-07
RP2	monocyte	IAV	0.536204511	6.35E-77	4.06E-76	0.021095459	25.41800663	7.08E-07
RP9	monocyte	IAV	-0.10077285	0.002634985	0.003027332	0.033229202	-3.032659364	0.000409457
RPA1	monocyte	IAV	-1.216337795	1.54E-97	1.73E-96	0.038529917	-31.56865842	7.08E-07
RPA2	monocyte	IAV	-0.030089593	0.158948951	0.169408325	0.021308203	-1.412113155	0.013803405
RPA3	monocyte	IAV	-0.373040685	8.73E-43	2.55E-42	0.023064923	-16.17350687	7.08E-07
RPAIN	monocyte	IAV	-0.214393372	1.22E-17	2.01E-17	0.023545996	-9.1053006	7.08E-07
RPAP1	monocyte	IAV	0.061023792	0.14496076	0.15493405	0.041758392	1.461353984	0.012719024
RPAP2	monocyte	IAV	-0.250173377	2.72E-14	4.16E-14	0.031273748	-7.999468866	7.08E-07
RPAP3	monocyte	IAV	0.295479968	1.81E-20	3.18E-20	0.029591687	9.985235764	7.08E-07
RPE	monocyte	IAV	-0.491102279	8.88E-41	2.48E-40	0.031398634	-15.64088039	7.08E-07
RPF1	monocyte	IAV	-0.204119587	2.28E-14	3.49E-14	0.025432774	-8.025848337	7.08E-07
RPF2	monocyte	IAV	-0.516996073	1.46E-39	3.96E-39	0.033752294	-15.31736116	7.08E-07
RPGR	monocyte	IAV	-0.203075774	1.55E-05	1.91E-05	0.046227649	-4.392950545	7.08E-07
RPGRIP1L	monocyte	IAV	0.731255127	8.19E-15	1.27E-14	0.089425662	8.177240254	7.08E-07
RPH3AL	monocyte	IAV	0.21924021	0.005102723	0.005795396	0.07771247	2.821171552	0.000829283
RPIA	monocyte	IAV	-0.623498467	1.31E-54	4.92E-54	0.032295269	-19.30618569	7.08E-07
RPL10	monocyte	IAV	0.025379854	0.004343729	0.004948039	0.008831361	2.873832863	0.000697084
RPL10A	monocyte	IAV	-0.119408355	2.79E-16	4.47E-16	0.013777985	-8.666604797	7.08E-07
RPL11	monocyte	IAV	0.109096224	1.78E-25	3.51E-25	0.009520312	11.45931247	7.08E-07
RPL12	monocyte	IAV	0.19655179	3.02E-48	9.92E-48	0.011155882	17.6186687	7.08E-07
RPL13	monocyte	IAV	0.053987585	1.46E-06	1.85E-06	0.010985475	4.914451388	7.08E-07
RPL13A	monocyte	IAV	-0.160176779	6.51E-32	1.48E-31	0.012082188	-13.25726572	7.08E-07
RPL14	monocyte	IAV	0.132030735	1.03E-26	2.09E-26	0.011177871	11.81179635	7.08E-07
RPL15	monocyte	IAV	0.116236672	1.06E-30	2.34E-30	0.008993334	12.92475879	7.08E-07
RPL17	monocyte	IAV	-0.661829239	8.93E-113	1.62E-111	0.018102302	-36.56050231	7.08E-07
RPL18	monocyte	IAV	-0.006746654	0.444991543	0.460320365	0.008821503	-0.764796456	0.034243495
RPL18A	monocyte	IAV	0.076147091	1.43E-11	2.05E-11	0.010838449	7.025644891	7.08E-07
RPL19	monocyte	IAV	0.028420521	0.001721151	0.00198998	0.008985441	3.162952372	0.000257284
RPL21	monocyte	IAV	0.057735967	5.51E-07	7.07E-07	0.011281098	5.117938699	7.08E-07
RPL22	monocyte	IAV	-0.384294968	2.60E-95	2.74E-94	0.012447495	-30.87327637	7.08E-07
RPL22L1	monocyte	IAV	0.130910756	1.68E-07	2.19E-07	0.024436583	5.357162875	7.08E-07
RPL23	monocyte	IAV	-0.057362708	7.31E-06	9.07E-06	0.012567776	-4.564268926	7.08E-07
RPL23A	monocyte	IAV	0.151756006	2.61E-28	5.46E-28	0.012376657	12.2614694	7.08E-07
RPL24	monocyte	IAV	0.102252126	2.00E-17	3.27E-17	0.01131459	9.03719237	7.08E-07
RPL26	monocyte	IAV	-0.233558725	2.48E-54	9.30E-54	0.01214429	-19.23197838	7.08E-07
RPL26L1	monocyte	IAV	0.08561247	7.19E-05	8.68E-05	0.021266395	4.025716084	4.89E-06
RPL27	monocyte	IAV	0.193430952	3.63E-50	1.23E-49	0.010670934	18.12690032	7.08E-07
RPL27A	monocyte	IAV	0.041476796	0.000459662	0.000540913	0.01170932	3.542203661	4.77E-05
RPL28	monocyte	IAV	0.582603179	5.44E-94	5.50E-93	0.019123764	30.46488059	7.08E-07
RPL29	monocyte	IAV	-0.127845713	6.12E-26	1.22E-25	0.011028674	-11.5921205	7.08E-07
RPL3	monocyte	IAV	0.094074819	3.61E-12	5.26E-12	0.012981817	7.246660548	7.08E-07
RPL30	monocyte	IAV	0.190058158	2.48E-59	1.04E-58	0.009240466	20.56802793	7.08E-07
RPL31	monocyte	IAV	0.056534019	4.37E-07	5.61E-07	0.010944186	5.165667074	7.08E-07
RPL32	monocyte	IAV	0.050234661	1.66E-06	2.10E-06	0.010277858	4.88765862	7.08E-07
RPL34	monocyte	IAV	-0.05878538	5.66E-07	7.26E-07	0.011498429	-5.112470418	7.08E-07
RPL35	monocyte	IAV	0.035627787	0.001806301	0.00208691	0.011316173	3.148395403	0.000270487
RPL35A	monocyte	IAV	0.020662481	0.032067299	0.035298173	0.009594524	2.153570084	0.003750751
RPL36	monocyte	IAV	0.014940758	0.152106335	0.162349038	0.010406116	1.435767046	0.013280234
RPL36A	monocyte	IAV	0.963196441	7.58E-169	2.48E-166	0.016149241	59.64345139	7.08E-07
RPL36A-HNRNPH2	monocyte	IAV	0.119981662	0.015681207	0.01749512	0.049374345	2.430040565	0.002141306
RPL36AL	monocyte	IAV	0.466201121	5.54E-99	6.60E-98	0.014558131	32.02341849	7.08E-07
RPL37	monocyte	IAV	0.099829259	2.94E-23	5.49E-23	0.009228805	10.81713818	7.08E-07
RPL37A	monocyte	IAV	0.118753958	8.85E-24	1.67E-23	0.010825805	10.96952633	7.08E-07
RPL38	monocyte	IAV	0.180377691	6.26E-45	1.91E-44	0.010774357	16.74138849	7.08E-07
RPL39	monocyte	IAV	0.207804943	2.00E-62	8.97E-62	0.009709593	21.40202475	7.08E-07
RPL39L	monocyte	IAV	0.453947528	1.06E-12	1.57E-12	0.061017502	7.439628135	7.08E-07
RPL4	monocyte	IAV	0.076670709	9.83E-10	1.35E-09	0.012146375	6.312229502	7.08E-07
RPL41	monocyte	IAV	0.003454111	0.685423363	0.697667551	0.008518881	0.405465317	0.048144635
RPL5	monocyte	IAV	-0.16293281	3.11E-29	6.61E-29	0.013014842	-12.51900068	7.08E-07
RPL6	monocyte	IAV	0.256997463	1.45E-76	9.19E-76	0.010151533	25.31612417	7.08E-07
RPL7	monocyte	IAV	-0.019984559	0.098938323	0.10665603	0.012074265	-1.65513665	0.009160609
RPL7A	monocyte	IAV	0.007990359	0.42128176	0.436606812	0.009922212	0.80530013	0.032721252
RPL7L1	monocyte	IAV	-0.481862093	3.62E-73	2.09E-72	0.019782797	-24.35763167	7.08E-07
RPL8	monocyte	IAV	-0.076481774	7.92E-13	1.17E-12	0.010217603	-7.485294741	7.08E-07
RPL9	monocyte	IAV	0.214197077	5.60E-57	2.22E-56	0.01074335	19.93764249	7.08E-07
RPLP0	monocyte	IAV	-0.096012596	2.14E-12	3.14E-12	0.013100106	-7.329146227	7.08E-07
RPLP1	monocyte	IAV	0.195733482	5.47E-48	1.78E-47	0.011152699	17.55032336	7.08E-07
RPLP2	monocyte	IAV	0.097502223	2.53E-19	4.34E-19	0.010120891	9.633758454	7.08E-07
RPN1	monocyte	IAV	-0.093806267	2.77E-11	3.96E-11	0.013561707	-6.916995274	7.08E-07
RPN2	monocyte	IAV	-0.010053844	0.463886319	0.479063192	0.013708584	-0.733397724	0.035395086
RPP14	monocyte	IAV	-0.525900222	1.28E-27	2.65E-27	0.043580638	-12.06729044	7.08E-07
RPP21	monocyte	IAV	-0.51835919	6.92E-33	1.60E-32	0.038332463	-13.52272067	7.08E-07
RPP25	monocyte	IAV	-0.814925035	7.06E-22	1.28E-21	0.078288801	-10.40921597	7.08E-07
RPP25L	monocyte	IAV	-1.298161815	1.52E-102	1.99E-101	0.039147044	-33.16117103	7.08E-07
RPP30	monocyte	IAV	-0.426775803	1.74E-46	5.53E-46	0.02488101	-17.15267222	7.08E-07
RPP38	monocyte	IAV	-0.375838116	6.41E-28	1.33E-27	0.030928162	-12.15197047	7.08E-07
RPP40	monocyte	IAV	-0.703689733	4.31E-16	6.88E-16	0.08178208	-8.604449002	7.08E-07
RPRD1A	monocyte	IAV	-0.066009714	0.030430798	0.033526683	0.030353523	-2.174696973	0.003609808
RPRD1B	monocyte	IAV	-0.123149351	3.51E-06	4.39E-06	0.026053759	-4.726740282	7.08E-07
RPRD2	monocyte	IAV	-0.960178455	1.31E-64	6.15E-64	0.043655054	-21.994669	7.08E-07
RPS10	monocyte	IAV	0.089831021	0.00015354	0.000183558	0.023430209	3.833982859	1.31E-05
RPS11	monocyte	IAV	0.045362333	5.92E-05	7.16E-05	0.011135573	4.07364155	3.50E-06
RPS12	monocyte	IAV	0.278122447	7.99E-66	3.88E-65	0.012457271	22.32611339	7.08E-07
RPS13	monocyte	IAV	0.176579051	5.47E-48	1.78E-47	0.010061229	17.55044566	7.08E-07
RPS14	monocyte	IAV	0.00702454	0.493899039	0.508639561	0.010255476	0.684955056	0.03720282
RPS15	monocyte	IAV	0.011057926	0.228695538	0.241382741	0.009167742	1.20617775	0.019240523
RPS15A	monocyte	IAV	0.172358631	5.52E-44	1.65E-43	0.010451615	16.49110091	7.08E-07
RPS16	monocyte	IAV	0.304212028	1.74E-63	7.98E-63	0.014025718	21.68958749	7.08E-07
RPS17	monocyte	IAV	-0.280872876	2.01E-41	5.68E-41	0.017762999	-15.81224433	7.08E-07
RPS18	monocyte	IAV	-0.018883969	0.181878969	0.193198588	0.014112713	-1.338082113	0.015594057
RPS19	monocyte	IAV	0.239556451	5.35E-62	2.38E-61	0.011253942	21.28644883	7.08E-07
RPS19BP1	monocyte	IAV	-0.515864493	4.96E-87	4.14E-86	0.018191481	-28.35747633	7.08E-07
RPS2	monocyte	IAV	0.031123559	0.008388616	0.0094491	0.011729188	2.653513453	0.001291805
RPS20	monocyte	IAV	0.728415701	5.25E-144	3.52E-142	0.015063338	48.35685684	7.08E-07
RPS21	monocyte	IAV	0.153234883	4.21E-40	1.16E-39	0.009911003	15.4610881	7.08E-07
RPS23	monocyte	IAV	0.065481962	4.70E-08	6.21E-08	0.011681965	5.605389581	7.08E-07
RPS24	monocyte	IAV	0.102787403	7.57E-22	1.37E-21	0.009883229	10.40018405	7.08E-07
RPS25	monocyte	IAV	0.094220925	1.74E-19	3.00E-19	0.00972965	9.683896995	7.08E-07
RPS26	monocyte	IAV	-0.099499328	3.28E-22	5.98E-22	0.009468721	-10.50821205	7.08E-07
RPS27	monocyte	IAV	0.106138428	8.37E-24	1.58E-23	0.009669421	10.97671027	7.08E-07
RPS27A	monocyte	IAV	0.122105469	4.96E-30	1.08E-29	0.009584639	12.73970425	7.08E-07
RPS27L	monocyte	IAV	-0.294600508	5.73E-56	2.22E-55	0.01497874	-19.66790995	7.08E-07
RPS28	monocyte	IAV	0.153263449	2.29E-50	7.80E-50	0.008430399	18.17985611	7.08E-07
RPS29	monocyte	IAV	0.10810008	3.18E-19	5.44E-19	0.011256655	9.603215019	7.08E-07
RPS3	monocyte	IAV	0.077034851	1.59E-12	2.33E-12	0.010443095	7.376630211	7.08E-07
RPS3A	monocyte	IAV	0.00122319	0.907853913	0.9127004	0.010559	0.115843319	0.05968289
RPS4X	monocyte	IAV	0.14239113	1.73E-25	3.41E-25	0.012421869	11.46293939	7.08E-07
RPS4Y1	monocyte	IAV	0.455064275	8.72E-07	1.11E-06	0.090590005	5.02333868	7.08E-07
RPS5	monocyte	IAV	-0.014359066	0.218804171	0.231206195	0.011652403	-1.232283745	0.018472558
RPS6	monocyte	IAV	0.077142761	1.28E-11	1.84E-11	0.01095301	7.043064838	7.08E-07
RPS6KA1	monocyte	IAV	-1.162907807	7.85E-96	8.42E-95	0.037471158	-31.03474447	7.08E-07
RPS6KA2	monocyte	IAV	-0.529890888	4.24E-35	1.03E-34	0.037521563	-14.12230302	7.08E-07
RPS6KA3	monocyte	IAV	-0.249705749	2.96E-28	6.19E-28	0.020390752	-12.24602952	7.08E-07
RPS6KA4	monocyte	IAV	-1.030470018	4.88E-69	2.57E-68	0.044399661	-23.20896159	7.08E-07
RPS6KA5	monocyte	IAV	-0.065280278	0.066754307	0.072588286	0.035478707	-1.839984729	0.006592544
RPS6KB1	monocyte	IAV	-0.294643463	5.77E-20	1.00E-19	0.029968895	-9.831642582	7.08E-07
RPS6KB2	monocyte	IAV	-0.655112161	2.09E-60	8.97E-60	0.03141004	-20.85677553	7.08E-07
RPS6KC1	monocyte	IAV	0.770905875	8.97E-90	8.13E-89	0.026419787	29.17911061	7.08E-07
RPS7	monocyte	IAV	0.093492213	3.82E-20	6.66E-20	0.009456658	9.886390481	7.08E-07
RPS8	monocyte	IAV	0.150302832	8.25E-35	2.00E-34	0.010702169	14.04414731	7.08E-07
RPS9	monocyte	IAV	0.111266807	2.48E-21	4.44E-21	0.010859482	10.24605152	7.08E-07
RPSA	monocyte	IAV	0.048016516	0.001557461	0.001803162	0.015038475	3.192911229	0.000225428
RPTOR	monocyte	IAV	-0.050223699	0.028669496	0.031614408	0.0228439	-2.198560648	0.003445608
RPUSD1	monocyte	IAV	-1.16949788	4.18E-89	3.70E-88	0.040358175	-28.97796763	7.08E-07
RPUSD2	monocyte	IAV	-0.201763044	0.00173142	0.002001644	0.063825593	-3.16116207	0.000259937
RPUSD3	monocyte	IAV	0.10707567	0.001062708	0.001237191	0.032393295	3.305488727	0.000145723
RPUSD4	monocyte	IAV	-0.365312276	6.54E-16	1.04E-15	0.042753674	-8.544582102	7.08E-07
RRAGA	monocyte	IAV	-0.279205659	2.98E-30	6.52E-30	0.021811652	-12.8007573	7.08E-07
RRAGB	monocyte	IAV	-0.335830189	3.06E-14	4.68E-14	0.042075142	-7.981676935	7.08E-07
RRAGC	monocyte	IAV	0.80172875	5.68E-66	2.77E-65	0.035844825	22.36665252	7.08E-07
RRAGD	monocyte	IAV	-0.094710306	0.005324525	0.006041929	0.033739214	-2.807128436	0.000869289
RRAS	monocyte	IAV	-1.265210846	5.46E-136	2.39E-134	0.028053323	-45.10021239	7.08E-07
RRAS2	monocyte	IAV	0.901171442	2.59E-20	4.54E-20	0.090682438	9.937662275	7.08E-07
RRBP1	monocyte	IAV	1.455786839	3.31E-125	9.49E-124	0.035525103	40.97910224	7.08E-07
RREB1	monocyte	IAV	-0.690884032	9.86E-81	6.93E-80	0.026060984	-26.51028188	7.08E-07
RRM1	monocyte	IAV	-0.1294815	0.000152205	0.000181981	0.033752225	-3.836236003	1.31E-05
RRM2B	monocyte	IAV	-0.304194902	3.95E-27	8.06E-27	0.025498897	-11.92972804	7.08E-07
RRN3	monocyte	IAV	0.023937963	0.449393078	0.464743717	0.031604796	0.757415529	0.034509608
RRP1	monocyte	IAV	-0.015854092	0.586087633	0.600075534	0.029084701	-0.545100735	0.042653714
RRP12	monocyte	IAV	-0.905547156	9.53E-49	3.16E-48	0.051013397	-17.75116353	7.08E-07
RRP15	monocyte	IAV	-0.451782851	3.63E-28	7.57E-28	0.036966732	-12.22133607	7.08E-07
RRP1B	monocyte	IAV	-0.31409779	2.50E-24	4.77E-24	0.028222483	-11.12934629	7.08E-07
RRP36	monocyte	IAV	-0.439130829	2.01E-52	7.17E-52	0.023451365	-18.72517107	7.08E-07
RRP7A	monocyte	IAV	-0.214290549	7.12E-23	1.32E-22	0.020019104	-10.70430245	7.08E-07
RRP8	monocyte	IAV	-0.303657534	5.13E-15	7.98E-15	0.036825396	-8.245872829	7.08E-07
RRP9	monocyte	IAV	-1.873989957	1.06E-123	2.87E-122	0.046355987	-40.42606057	7.08E-07
RRS1	monocyte	IAV	-1.125078004	4.16E-57	1.66E-56	0.05633258	-19.97206607	7.08E-07
RSAD1	monocyte	IAV	-1.607785103	1.76E-102	2.29E-101	0.048513125	-33.14123968	7.08E-07
RSAD2	monocyte	IAV	7.570926652	2.93E-158	3.65E-156	0.138668261	54.59740106	7.08E-07
RSBN1	monocyte	IAV	-0.646433372	6.17E-63	2.80E-62	0.030010313	-21.54037423	7.08E-07
RSBN1L	monocyte	IAV	0.503386565	2.68E-72	1.52E-71	0.020874999	24.11432746	7.08E-07
RSF1	monocyte	IAV	0.148808741	7.51E-19	1.27E-18	0.015685212	9.487199805	7.08E-07
RSL1D1	monocyte	IAV	-0.503297809	5.30E-87	4.42E-86	0.017753645	-28.34898489	7.08E-07
RSL24D1	monocyte	IAV	-0.312110585	1.19E-44	3.60E-44	0.018725263	-16.66788791	7.08E-07
RSPH3	monocyte	IAV	-0.099221136	0.009537721	0.010723904	0.038032341	-2.608862184	0.001448434
RSPRY1	monocyte	IAV	-0.069793686	0.005256937	0.005966884	0.024825679	-2.811350554	0.000855743
RSRC1	monocyte	IAV	-0.118255805	2.89E-11	4.13E-11	0.017113389	-6.910133708	7.08E-07
RSRC2	monocyte	IAV	0.38795882	2.46E-63	1.13E-62	0.017920952	21.648338	7.08E-07
RSRP1	monocyte	IAV	-0.035272089	0.027745638	0.030607803	0.01594875	-2.211589519	0.003368985
RSU1	monocyte	IAV	0.063509933	0.015019587	0.016765384	0.025965459	2.445939186	0.0020667
RTCA	monocyte	IAV	-0.077571481	0.000353812	0.000417991	0.021466766	-3.613561595	3.15E-05
RTCB	monocyte	IAV	2.180993389	1.01E-143	6.63E-142	0.045212392	48.23884153	7.08E-07
RTF1	monocyte	IAV	-0.041698286	0.028905196	0.031871156	0.018994389	-2.195294902	0.003468269
RTF2	monocyte	IAV	0.044315264	0.002503531	0.00287809	0.01453651	3.048549013	0.000382397
RTKN	monocyte	IAV	0.892389851	9.93E-37	2.52E-36	0.061287788	14.56064698	7.08E-07
RTKN2	monocyte	IAV	1.941023821	3.65E-68	1.89E-67	0.08451006	22.96796164	7.08E-07
RTL10	monocyte	IAV	-0.585668621	1.25E-14	1.93E-14	0.072176444	-8.114401184	7.08E-07
RTL5	monocyte	IAV	-0.492635581	6.94E-38	1.81E-37	0.033129387	-14.87004828	7.08E-07
RTL6	monocyte	IAV	-1.020946356	1.40E-46	4.45E-46	0.059433626	-17.17792469	7.08E-07
RTL8A	monocyte	IAV	-0.28314235	5.95E-21	1.06E-20	0.027946533	-10.13157355	7.08E-07
RTL8C	monocyte	IAV	-0.239880089	1.17E-27	2.41E-27	0.019859555	-12.0788248	7.08E-07
RTN1	monocyte	IAV	0.11761528	0.000119627	0.000143447	0.030173798	3.897927625	9.02E-06
RTN2	monocyte	IAV	-0.103733629	0.031628646	0.034822225	0.048043954	-2.159140104	0.003707472
RTN3	monocyte	IAV	-0.38379435	1.63E-71	9.08E-71	0.016061224	-23.89570978	7.08E-07
RTN4	monocyte	IAV	-0.0706811	7.01E-08	9.21E-08	0.012784986	-5.528445686	7.08E-07
RTN4IP1	monocyte	IAV	0.008035659	0.863839399	0.870104212	0.046818178	0.171635439	0.057413265
RTN4RL2	monocyte	IAV	0.532131911	1.17E-12	1.73E-12	0.071677706	7.423952885	7.08E-07
RTP4	monocyte	IAV	3.729533121	2.47E-159	3.35E-157	0.067696062	55.09231993	7.08E-07
RTRAF	monocyte	IAV	-0.063591778	1.73E-05	2.13E-05	0.014561571	-4.36709583	7.08E-07
RTTN	monocyte	IAV	-0.638805472	1.17E-31	2.63E-31	0.048439251	-13.18776523	7.08E-07
RUBCN	monocyte	IAV	2.250583255	1.48E-157	1.77E-155	0.041466563	54.27465098	7.08E-07
RUBCNL	monocyte	IAV	0.102920892	0.177709646	0.188914263	0.07618131	1.350999246	0.015278263
RUFY1	monocyte	IAV	-0.280653143	5.39E-48	1.76E-47	0.015989787	-17.55202539	7.08E-07
RUFY2	monocyte	IAV	0.264666408	1.11E-12	1.64E-12	0.035607171	7.432952372	7.08E-07
RUFY3	monocyte	IAV	1.259155402	5.61E-103	7.42E-102	0.037811046	33.30125789	7.08E-07
RUNDC1	monocyte	IAV	-0.718585807	5.60E-45	1.71E-44	0.04288983	-16.75422366	7.08E-07
RUNX1	monocyte	IAV	0.398839428	5.92E-53	2.15E-52	0.021140891	18.86578096	7.08E-07
RUNX2	monocyte	IAV	1.315660728	9.34E-75	5.60E-74	0.053041981	24.80414017	7.08E-07
RUNX3	monocyte	IAV	0.32351413	1.03E-09	1.41E-09	0.051312996	6.304721158	7.08E-07
RUSC1	monocyte	IAV	-0.211037245	3.74E-07	4.81E-07	0.040606591	-5.197118008	7.08E-07
RUSC2	monocyte	IAV	-0.173476693	7.21E-05	8.69E-05	0.043096796	-4.025280465	4.89E-06
RUVBL1	monocyte	IAV	-0.392638659	3.08E-19	5.27E-19	0.040867088	-9.607698486	7.08E-07
RUVBL2	monocyte	IAV	-0.249642855	2.55E-13	3.82E-13	0.032588395	-7.660483181	7.08E-07
RWDD1	monocyte	IAV	-0.014620183	0.436485855	0.45181613	0.018763567	-0.779179306	0.033722362
RWDD2A	monocyte	IAV	0.407868628	7.21E-07	9.21E-07	0.080564177	5.062654947	7.08E-07
RWDD2B	monocyte	IAV	-0.021614712	0.741317283	0.752010986	0.065417166	-0.330413458	0.051099988
RWDD3	monocyte	IAV	-0.465955839	2.17E-19	3.73E-19	0.048263232	-9.654468125	7.08E-07
RWDD4	monocyte	IAV	-0.083960094	0.0011506	0.001338812	0.025579346	-3.282339376	0.000163852
RXRA	monocyte	IAV	-1.49000811	2.38E-112	4.26E-111	0.040917209	-36.41519384	7.08E-07
RXRB	monocyte	IAV	-0.258722138	5.49E-14	8.34E-14	0.032774892	-7.893912853	7.08E-07
RXYLT1	monocyte	IAV	-0.413289905	1.35E-28	2.84E-28	0.033488184	-12.34136498	7.08E-07
RYBP	monocyte	IAV	0.022815459	0.260328835	0.273834487	0.0202312	1.127736304	0.021660737
RYK	monocyte	IAV	-0.38384982	1.03E-32	2.37E-32	0.028483881	-13.47603665	7.08E-07
S100A10	monocyte	IAV	-0.059620247	4.39E-05	5.33E-05	0.014377092	-4.146892045	2.81E-06
S100A11	monocyte	IAV	0.305653017	9.45E-69	4.95E-68	0.013214752	23.1296821	7.08E-07
S100A12	monocyte	IAV	0.684289027	1.36E-55	5.22E-55	0.034969676	19.56806884	7.08E-07
S100A4	monocyte	IAV	-0.63810459	9.34E-86	7.51E-85	0.022806359	-27.97924036	7.08E-07
S100A6	monocyte	IAV	-0.052938923	0.000185194	0.000220688	0.013985063	-3.785390301	1.80E-05
S100A8	monocyte	IAV	0.012026355	0.699958253	0.711679735	0.031177001	0.385744437	0.048929022
S100A9	monocyte	IAV	0.101025483	2.24E-05	2.75E-05	0.023456712	4.306890263	7.08E-07
S100B	monocyte	IAV	-0.23814529	0.03536753	0.038871866	0.112670407	-2.113645417	0.004048367
S100PBP	monocyte	IAV	-0.344418321	2.19E-19	3.76E-19	0.035678245	-9.65345479	7.08E-07
S100Z	monocyte	IAV	-0.9795641	1.06E-20	1.87E-20	0.097412511	-10.05583463	7.08E-07
S1PR1	monocyte	IAV	0.265048143	0.003851092	0.004395878	0.090997223	2.912705826	0.000610415
S1PR2	monocyte	IAV	0.00111832	0.965506733	0.967160595	0.025838973	0.043280349	0.062637134
S1PR4	monocyte	IAV	-1.218919136	6.87E-40	1.88E-39	0.079126486	-15.40469194	7.08E-07
S1PR5	monocyte	IAV	0.84994892	7.04E-35	1.70E-34	0.060439255	14.06286231	7.08E-07
SAAL1	monocyte	IAV	-0.696342583	8.50E-32	1.92E-31	0.05265146	-13.22551316	7.08E-07
SAC3D1	monocyte	IAV	-1.645610652	2.19E-71	1.22E-70	0.068970393	-23.85966773	7.08E-07
SACM1L	monocyte	IAV	0.173969499	6.96E-13	1.03E-12	0.02317949	7.505320469	7.08E-07
SACS	monocyte	IAV	0.284066964	1.32E-07	1.72E-07	0.052550953	5.405553057	7.08E-07
SAE1	monocyte	IAV	-0.122564418	3.90E-08	5.16E-08	0.021727993	-5.640853188	7.08E-07
SAFB	monocyte	IAV	-0.149325237	1.07E-15	1.69E-15	0.017620687	-8.474427698	7.08E-07
SAFB2	monocyte	IAV	-0.028152349	0.212509066	0.224742666	0.022533694	-1.249344578	0.017974186
SAMD1	monocyte	IAV	-2.077538408	1.36E-95	1.44E-94	0.067101875	-30.96095893	7.08E-07
SAMD10	monocyte	IAV	0.527305405	1.51E-09	2.06E-09	0.084546306	6.236882854	7.08E-07
SAMD12	monocyte	IAV	0.599992654	3.20E-10	4.45E-10	0.092211712	6.506685995	7.08E-07
SAMD3	monocyte	IAV	1.142294418	1.85E-26	3.72E-26	0.097300217	11.73989591	7.08E-07
SAMD4A	monocyte	IAV	4.485751524	1.20E-149	9.87E-148	0.088380348	50.75507903	7.08E-07
SAMD4B	monocyte	IAV	-0.012302623	0.585080133	0.599209638	0.022508856	-0.546568119	0.042607346
SAMD8	monocyte	IAV	0.42388741	1.30E-47	4.20E-47	0.024290168	17.45098683	7.08E-07
SAMD9	monocyte	IAV	3.77720789	9.47E-185	1.05E-181	0.055576083	67.9646291	7.08E-07
SAMD9L	monocyte	IAV	3.893719389	1.30E-172	6.29E-170	0.063281867	61.52978076	7.08E-07
SAMHD1	monocyte	IAV	0.708164685	5.66E-84	4.34E-83	0.025794582	27.45400904	7.08E-07
SAMM50	monocyte	IAV	-0.30598998	3.96E-20	6.90E-20	0.030965629	-9.881600762	7.08E-07
SAMSN1	monocyte	IAV	1.236332091	4.08E-132	1.53E-130	0.028364928	43.58664657	7.08E-07
SAP130	monocyte	IAV	0.605977817	1.26E-63	5.82E-63	0.027890602	21.72695346	7.08E-07
SAP18	monocyte	IAV	0.549016868	1.73E-66	8.50E-66	0.024392055	22.50802016	7.08E-07
SAP30	monocyte	IAV	-1.217455872	5.05E-81	3.58E-80	0.045778645	-26.59440617	7.08E-07
SAP30BP	monocyte	IAV	0.327652581	1.15E-42	3.36E-42	0.020298956	16.1413514	7.08E-07
SAP30L	monocyte	IAV	-0.174771292	9.41E-11	1.33E-10	0.026030615	-6.714066985	7.08E-07
SAR1A	monocyte	IAV	0.170932013	2.36E-13	3.55E-13	0.022279526	7.672156596	7.08E-07
SAR1B	monocyte	IAV	0.131673549	6.89E-10	9.50E-10	0.020657074	6.37425945	7.08E-07
SARAF	monocyte	IAV	-0.354116181	5.54E-59	2.30E-58	0.017295587	-20.47436634	7.08E-07
SARDH	monocyte	IAV	0.85821228	2.61E-28	5.46E-28	0.069992702	12.2614537	7.08E-07
SARM1	monocyte	IAV	-0.210243668	0.009451338	0.010628929	0.080490031	-2.612046059	0.001440255
SARNP	monocyte	IAV	-0.537735645	1.91E-33	4.47E-33	0.03932237	-13.67505681	7.08E-07
SARS2	monocyte	IAV	-0.982411793	6.84E-37	1.74E-36	0.067269628	-14.60409139	7.08E-07
SART1	monocyte	IAV	-0.122810116	1.14E-07	1.49E-07	0.022600058	-5.434061885	7.08E-07
SART3	monocyte	IAV	-0.267022757	6.89E-21	1.22E-20	0.026405666	-10.1123281	7.08E-07
SASH1	monocyte	IAV	2.146743283	1.39E-128	4.50E-127	0.050823379	42.23928673	7.08E-07
SASH3	monocyte	IAV	-0.457414952	8.79E-27	1.78E-26	0.038660504	-11.83158273	7.08E-07
SASS6	monocyte	IAV	-0.49640956	1.16E-17	1.91E-17	0.054474929	-9.112624208	7.08E-07
SAT1	monocyte	IAV	1.788778411	2.27E-167	5.86E-165	0.030360792	58.91738209	7.08E-07
SAT2	monocyte	IAV	0.573273233	8.30E-60	3.51E-59	0.027699979	20.69580054	7.08E-07
SATB1	monocyte	IAV	-0.424995359	7.67E-17	1.24E-16	0.04802701	-8.849090533	7.08E-07
SATB2	monocyte	IAV	-0.055968076	0.498545477	0.513091774	0.082597511	-0.677600027	0.037458412
SAV1	monocyte	IAV	0.948669263	5.18E-86	4.20E-85	0.033814771	28.05487795	7.08E-07
SAXO2	monocyte	IAV	0.94392207	1.31E-26	2.64E-26	0.080111231	11.78264339	7.08E-07
SAYSD1	monocyte	IAV	-0.217998201	6.52E-11	9.23E-11	0.032174756	-6.775442331	7.08E-07
SBDS	monocyte	IAV	0.000866166	0.966793436	0.968362198	0.020788858	0.041664906	0.062709266
SBF1	monocyte	IAV	-0.216977142	1.89E-13	2.85E-13	0.028156734	-7.706047975	7.08E-07
SBF2	monocyte	IAV	0.607781727	5.38E-86	4.36E-85	0.021667731	28.05008622	7.08E-07
SBK1	monocyte	IAV	0.8653974	2.26E-22	4.13E-22	0.081980616	10.55612218	7.08E-07
SBNO1	monocyte	IAV	-0.066812946	0.000820798	0.00095908	0.019767973	-3.379858154	0.000100194
SBNO2	monocyte	IAV	0.197090399	9.70E-15	1.50E-14	0.024176301	8.152214623	7.08E-07
SC5D	monocyte	IAV	-0.90198088	7.90E-53	2.86E-52	0.047894879	-18.83251188	7.08E-07
SCAF1	monocyte	IAV	-0.072032733	0.00251854	0.002894744	0.023642897	-3.046696592	0.000384316
SCAF11	monocyte	IAV	0.139382018	2.56E-19	4.39E-19	0.014470286	9.632292133	7.08E-07
SCAF4	monocyte	IAV	0.329518865	5.71E-47	1.83E-46	0.019068263	17.28101094	7.08E-07
SCAF8	monocyte	IAV	-0.030995419	0.133175402	0.142664085	0.020584496	-1.505765297	0.011824105
SCAI	monocyte	IAV	-0.000894767	0.990760249	0.991117054	0.077200388	-0.011590187	0.063899778
SCAMP1	monocyte	IAV	0.635188586	2.09E-67	1.06E-66	0.027908708	22.75951214	7.08E-07
SCAMP2	monocyte	IAV	-0.507383517	9.52E-98	1.08E-96	0.016039227	-31.63391264	7.08E-07
SCAMP3	monocyte	IAV	0.064835138	0.001644202	0.001902398	0.020409642	3.176691631	0.000241379
SCAMP4	monocyte	IAV	-0.743561631	3.96E-67	1.99E-66	0.032780179	-22.68326913	7.08E-07
SCAND1	monocyte	IAV	-0.182970414	2.52E-33	5.89E-33	0.013412254	-13.64203309	7.08E-07
SCAP	monocyte	IAV	-1.370766598	4.88E-102	6.32E-101	0.041540619	-32.99822307	7.08E-07
SCAPER	monocyte	IAV	0.793566908	2.65E-57	1.06E-56	0.039629459	20.0246718	7.08E-07
SCARB1	monocyte	IAV	-1.174589446	7.34E-47	2.34E-46	0.068083887	-17.25209141	7.08E-07
SCARB2	monocyte	IAV	0.999478091	1.99E-97	2.24E-96	0.031695798	31.53345679	7.08E-07
SCARF1	monocyte	IAV	0.058621446	0.236778607	0.249748158	0.049451286	1.185438254	0.019851201
SCCPDH	monocyte	IAV	-0.992758374	5.05E-65	2.40E-64	0.044906191	-22.10738298	7.08E-07
SCD	monocyte	IAV	-0.303450543	1.46E-05	1.80E-05	0.068868151	-4.406253701	7.08E-07
SCD5	monocyte	IAV	0.197035601	0.0313181	0.034483739	0.091088452	2.163123825	0.003678488
SCFD1	monocyte	IAV	0.281994223	3.61E-46	1.14E-45	0.016520787	17.06905526	7.08E-07
SCFD2	monocyte	IAV	-0.747690423	1.25E-48	4.14E-48	0.042194885	-17.71993051	7.08E-07
SCGB2B2	monocyte	IAV	0.008590562	0.915118573	0.919338379	0.08053093	0.106674064	0.060028608
SCIMP	monocyte	IAV	0.85074994	3.44E-30	7.50E-30	0.066548936	12.78382486	7.08E-07
SCIN	monocyte	IAV	2.252475862	1.46E-61	6.44E-61	0.106406348	21.16862291	7.08E-07
SCLT1	monocyte	IAV	1.401274409	3.56E-118	7.72E-117	0.036454755	38.43872741	7.08E-07
SCLY	monocyte	IAV	-0.147447747	0.042510876	0.04659088	0.072380087	-2.037131385	0.004635064
SCMH1	monocyte	IAV	-0.730560011	2.52E-27	5.15E-27	0.060956128	-11.98501333	7.08E-07
SCML1	monocyte	IAV	0.332757369	5.86E-16	9.33E-16	0.038871939	8.560349181	7.08E-07
SCML4	monocyte	IAV	1.600653866	9.08E-48	2.95E-47	0.091507061	17.49213505	7.08E-07
SCN3A	monocyte	IAV	0.767493148	4.63E-40	1.27E-39	0.049675092	15.45026118	7.08E-07
SCNM1	monocyte	IAV	-0.360478927	2.97E-43	8.75E-43	0.022118588	-16.29755584	7.08E-07
SCO1	monocyte	IAV	0.226278602	3.08E-12	4.51E-12	0.031118554	7.271501205	7.08E-07
SCO2	monocyte	IAV	-0.210626833	0.001916908	0.002213088	0.067284212	-3.130404984	0.000291699
SCOC	monocyte	IAV	-0.055160719	0.018923939	0.021032699	0.023375458	-2.359770627	0.002499
SCP2	monocyte	IAV	-0.476968282	7.60E-73	4.35E-72	0.019654706	-24.26738309	7.08E-07
SCPEP1	monocyte	IAV	0.240128334	1.20E-12	1.78E-12	0.032361997	7.420071532	7.08E-07
SCRIB	monocyte	IAV	-0.904699835	4.55E-58	1.85E-57	0.044722409	-20.22922848	7.08E-07
SCRN1	monocyte	IAV	0.025135233	0.651205577	0.664299042	0.055542531	0.452540284	0.046399833
SCRN2	monocyte	IAV	-0.089804648	0.130436636	0.139757133	0.059217571	-1.516520274	0.011602238
SCRN3	monocyte	IAV	0.502079931	3.17E-33	7.38E-33	0.036876759	13.61507752	7.08E-07
SCX	monocyte	IAV	0.98089825	1.62E-27	3.33E-27	0.081477835	12.03883541	7.08E-07
SCYL1	monocyte	IAV	-0.349408641	4.46E-28	9.29E-28	0.02864894	-12.19621519	7.08E-07
SCYL2	monocyte	IAV	0.061577039	0.006095546	0.006901123	0.022293361	2.762124495	0.000987403
SCYL3	monocyte	IAV	0.259630162	1.81E-10	2.54E-10	0.039317718	6.603388319	7.08E-07
SDAD1	monocyte	IAV	0.383709476	6.95E-22	1.26E-21	0.036855045	10.41131492	7.08E-07
SDC2	monocyte	IAV	-0.312421217	1.85E-24	3.54E-24	0.027976516	-11.16726676	7.08E-07
SDC3	monocyte	IAV	-0.263183521	0.000544923	0.000639755	0.075298843	-3.495186766	5.85E-05
SDC4	monocyte	IAV	0.574286365	7.01E-41	1.96E-40	0.036652961	15.66821223	7.08E-07
SDCBP	monocyte	IAV	0.279760764	3.21E-66	1.57E-65	0.012470114	22.43449926	7.08E-07
SDCCAG8	monocyte	IAV	-0.703143402	7.90E-90	7.17E-89	0.024083712	-29.19580698	7.08E-07
SDE2	monocyte	IAV	0.254842578	1.50E-14	2.31E-14	0.031508894	8.08795706	7.08E-07
SDF2	monocyte	IAV	-0.001086366	0.956339226	0.958495863	0.019826507	-0.0547936	0.062181998
SDF2L1	monocyte	IAV	-0.09694522	1.28E-06	1.63E-06	0.019615256	-4.942337852	7.08E-07
SDF4	monocyte	IAV	0.045495671	0.005679976	0.006437847	0.016331899	2.785693858	0.000922173
SDHA	monocyte	IAV	-0.280205878	8.09E-29	1.71E-28	0.022591301	-12.40326418	7.08E-07
SDHAF1	monocyte	IAV	-0.825718586	2.95E-53	1.08E-52	0.0435819	-18.94636494	7.08E-07
SDHAF2	monocyte	IAV	-0.061537001	0.072611706	0.078811045	0.034157273	-1.801578261	0.007072164
SDHAF3	monocyte	IAV	-0.499557082	6.54E-19	1.11E-18	0.052551999	-9.50595772	7.08E-07
SDHAF4	monocyte	IAV	0.380256438	7.61E-17	1.23E-16	0.042966414	8.850085435	7.08E-07
SDHB	monocyte	IAV	0.034982837	0.023659666	0.02618352	0.015382753	2.274159769	0.002974413
SDHC	monocyte	IAV	-0.087606913	3.85E-08	5.10E-08	0.015524069	-5.643295738	7.08E-07
SDHD	monocyte	IAV	1.097778301	3.38E-149	2.74E-147	0.021712247	50.56032737	7.08E-07
SDK1	monocyte	IAV	0.553175252	1.21E-07	1.58E-07	0.102015776	5.422448086	7.08E-07
SDK2	monocyte	IAV	0.948966913	7.19E-26	1.43E-25	0.082004048	11.57219595	7.08E-07
SDR39U1	monocyte	IAV	-0.447861835	4.65E-31	1.04E-30	0.034389678	-13.02314723	7.08E-07
SDS	monocyte	IAV	0.811196747	1.93E-16	3.10E-16	0.09303774	8.7190074	7.08E-07
SDSL	monocyte	IAV	-0.433087898	3.03E-23	5.65E-23	0.040050356	-10.81358435	7.08E-07
SEC11A	monocyte	IAV	-0.277798927	1.73E-61	7.62E-61	0.013135491	-21.14872786	7.08E-07
SEC11C	monocyte	IAV	-0.103521458	3.28E-08	4.36E-08	0.018246275	-5.673566651	7.08E-07
SEC13	monocyte	IAV	0.132651052	3.10E-11	4.43E-11	0.019228434	6.898692402	7.08E-07
SEC14L1	monocyte	IAV	-0.147543892	1.52E-15	2.40E-15	0.017517537	-8.422639289	7.08E-07
SEC16A	monocyte	IAV	-0.522647138	8.47E-60	3.58E-59	0.02525664	-20.69345502	7.08E-07
SEC22A	monocyte	IAV	-0.23082604	1.43E-09	1.95E-09	0.036951063	-6.246803758	7.08E-07
SEC22B	monocyte	IAV	0.762583556	7.76E-107	1.16E-105	0.02206356	34.563033	7.08E-07
SEC22C	monocyte	IAV	0.090285989	0.000880859	0.001028718	0.02687358	3.359656216	0.000113697
SEC23A	monocyte	IAV	0.122028866	3.88E-06	4.85E-06	0.025937926	4.704650107	7.08E-07
SEC23B	monocyte	IAV	0.195893933	3.78E-14	5.78E-14	0.024641334	7.949810445	7.08E-07
SEC23IP	monocyte	IAV	0.273336409	1.23E-28	2.59E-28	0.022127184	12.35296852	7.08E-07
SEC24A	monocyte	IAV	0.564260749	2.97E-55	1.14E-54	0.02896995	19.47744959	7.08E-07
SEC24B	monocyte	IAV	0.407978538	8.02E-60	3.39E-59	0.019709185	20.6999197	7.08E-07
SEC24C	monocyte	IAV	-0.149555199	4.24E-10	5.88E-10	0.023157683	-6.458124322	7.08E-07
SEC24D	monocyte	IAV	0.56421843	3.49E-82	2.56E-81	0.020950548	26.93096297	7.08E-07
SEC31A	monocyte	IAV	0.307806123	6.66E-39	1.78E-38	0.020328126	15.14188349	7.08E-07
SEC31B	monocyte	IAV	-0.05821366	0.461559125	0.476837139	0.078963168	-0.737225488	0.035271153
SEC61A1	monocyte	IAV	0.371754523	1.89E-52	6.76E-52	0.01984573	18.73221674	7.08E-07
SEC61A2	monocyte	IAV	-0.061076071	0.38316927	0.398445836	0.069933273	-0.873347809	0.030232479
SEC61B	monocyte	IAV	0.473594075	4.94E-103	6.54E-102	0.014213852	33.31919397	7.08E-07
SEC61G	monocyte	IAV	0.453986299	7.29E-95	7.57E-94	0.014771323	30.73430148	7.08E-07
SEC62	monocyte	IAV	-0.157654957	1.23E-14	1.90E-14	0.019422575	-8.117098447	7.08E-07
SEC63	monocyte	IAV	-0.085707806	8.25E-07	1.05E-06	0.017023432	-5.034696161	7.08E-07
SECISBP2	monocyte	IAV	0.118192738	1.12E-07	1.47E-07	0.021740657	5.436484193	7.08E-07
SECISBP2L	monocyte	IAV	0.15398457	1.90E-14	2.92E-14	0.01912275	8.052428135	7.08E-07
SECTM1	monocyte	IAV	1.736289469	2.50E-71	1.39E-70	0.07281888	23.84394642	7.08E-07
SEH1L	monocyte	IAV	-0.09341405	0.00058519	0.000686305	0.026879144	-3.475335756	6.25E-05
SEL1L	monocyte	IAV	-0.249911422	3.93E-36	9.82E-36	0.017354656	-14.40025218	7.08E-07
SEL1L3	monocyte	IAV	0.905713628	1.72E-31	3.87E-31	0.068920415	13.1414418	7.08E-07
SELENOF	monocyte	IAV	0.086182828	1.01E-11	1.46E-11	0.012169856	7.081663598	7.08E-07
SELENOH	monocyte	IAV	-0.24506658	5.47E-42	1.57E-41	0.015352873	-15.96226192	7.08E-07
SELENOI	monocyte	IAV	1.637916435	1.14E-116	2.36E-115	0.043206696	37.90885612	7.08E-07
SELENOK	monocyte	IAV	0.713534137	8.20E-121	1.99E-119	0.018119874	39.37853806	7.08E-07
SELENOM	monocyte	IAV	-0.269867475	7.75E-10	1.07E-09	0.042474421	-6.353646974	7.08E-07
SELENON	monocyte	IAV	-0.532973695	1.93E-52	6.90E-52	0.028456134	-18.7296594	7.08E-07
SELENOO	monocyte	IAV	0.904963032	4.79E-57	1.90E-56	0.0453484	19.95578743	7.08E-07
SELENOP	monocyte	IAV	0.981015008	3.39E-12	4.95E-12	0.135193332	7.256386025	7.08E-07
SELENOS	monocyte	IAV	0.610343663	1.02E-88	8.88E-88	0.021147097	28.86181722	7.08E-07
SELENOT	monocyte	IAV	-0.002313751	0.870447436	0.876442362	0.01417486	-0.163229205	0.057742546
SELENOW	monocyte	IAV	-0.079023651	3.72E-05	4.52E-05	0.018874474	-4.186800127	2.81E-06
SELL	monocyte	IAV	2.028776765	3.07E-82	2.25E-81	0.075286421	26.9474459	7.08E-07
SELPLG	monocyte	IAV	-1.605331815	2.66E-104	3.67E-103	0.04759187	-33.73121933	7.08E-07
SEM1	monocyte	IAV	0.223397094	1.15E-56	4.55E-56	0.011252178	19.85367609	7.08E-07
SEMA3A	monocyte	IAV	0.27541683	0.00158014	0.001829228	0.086375706	3.188591369	0.000231442
SEMA3C	monocyte	IAV	0.324037751	4.25E-18	7.08E-18	0.035028112	9.250791105	7.08E-07
SEMA4A	monocyte	IAV	1.405680029	1.70E-130	5.91E-129	0.032716958	42.96487546	7.08E-07
SEMA4B	monocyte	IAV	-0.839487282	6.31E-49	2.10E-48	0.047166075	-17.79854027	7.08E-07
SEMA4C	monocyte	IAV	-0.326794095	4.60E-05	5.58E-05	0.079022347	-4.135464327	2.81E-06
SEMA4D	monocyte	IAV	1.459956146	5.93E-85	4.68E-84	0.052625872	27.74217473	7.08E-07
SEMA4F	monocyte	IAV	1.176039653	1.43E-36	3.63E-36	0.081006232	14.51789104	7.08E-07
SEMA6B	monocyte	IAV	-0.756968503	4.97E-61	2.16E-60	0.036003151	-21.02506254	7.08E-07
SEMA7A	monocyte	IAV	0.578427702	9.22E-11	1.30E-10	0.086106371	6.717594694	7.08E-07
SENP1	monocyte	IAV	0.184138893	1.95E-09	2.65E-09	0.029739595	6.191708132	7.08E-07
SENP2	monocyte	IAV	0.064937556	0.024106078	0.026669584	0.028646162	2.266885003	0.003013274
SENP3	monocyte	IAV	-0.365119416	1.69E-16	2.72E-16	0.041787367	-8.737555013	7.08E-07
SENP5	monocyte	IAV	0.051431175	0.007863288	0.008866348	0.019220953	2.675787002	0.001234962
SENP6	monocyte	IAV	0.261108734	3.54E-28	7.39E-28	0.021359652	12.22439064	7.08E-07
SENP7	monocyte	IAV	0.254781477	5.12E-15	7.96E-15	0.030896477	8.246295411	7.08E-07
SEPHS1	monocyte	IAV	-0.352782735	1.39E-25	2.73E-25	0.03070176	-11.49063566	7.08E-07
SEPHS2	monocyte	IAV	-0.626637271	3.62E-63	1.65E-62	0.029006682	-21.60320406	7.08E-07
SEPSECS	monocyte	IAV	-0.43138573	1.34E-21	2.41E-21	0.041776473	-10.32604473	7.08E-07
SERAC1	monocyte	IAV	-0.11532015	0.016435817	0.018324138	0.047798805	-2.412615748	0.002229607
SERBP1	monocyte	IAV	-0.288759399	1.15E-51	4.05E-51	0.015588623	-18.523727	7.08E-07
SERF2	monocyte	IAV	0.218038315	2.39E-64	1.12E-63	0.009945442	21.92344062	7.08E-07
SERGEF	monocyte	IAV	-0.763799154	5.00E-49	1.67E-48	0.042849516	-17.82515255	7.08E-07
SERINC1	monocyte	IAV	-0.018776898	0.14532068	0.155300382	0.012860517	-1.46004227	0.012749384
SERINC2	monocyte	IAV	-0.389649455	1.28E-08	1.71E-08	0.066599203	-5.850662391	7.08E-07
SERINC3	monocyte	IAV	-0.089189841	2.25E-08	3.00E-08	0.015525849	-5.744603264	7.08E-07
SERINC5	monocyte	IAV	-1.037540932	6.62E-73	3.80E-72	0.042724938	-24.28419993	7.08E-07
SERP1	monocyte	IAV	-0.06073292	7.67E-06	9.51E-06	0.013338007	-4.553372946	7.08E-07
SERPINA1	monocyte	IAV	0.105007511	0.001104494	0.001285703	0.031875811	3.294269488	0.000151104
SERPINB1	monocyte	IAV	1.187805147	4.45E-101	5.57E-100	0.036335137	32.69026238	7.08E-07
SERPINB2	monocyte	IAV	1.506634454	1.06E-66	5.24E-66	0.066764399	22.5664348	7.08E-07
SERPINB6	monocyte	IAV	0.190022887	1.98E-16	3.18E-16	0.021803088	8.715411833	7.08E-07
SERPINB8	monocyte	IAV	-0.118146058	4.90E-06	6.12E-06	0.025388835	-4.653465081	7.08E-07
SERPINB9	monocyte	IAV	3.804137602	2.80E-155	2.93E-153	0.071449962	53.24198211	7.08E-07
SERPINE1	monocyte	IAV	-0.990684112	2.30E-31	5.15E-31	0.075583673	-13.10711781	7.08E-07
SERPINE2	monocyte	IAV	0.822842174	2.41E-23	4.51E-23	0.075891232	10.84238786	7.08E-07
SERPINF1	monocyte	IAV	-0.909041588	1.75E-18	2.94E-18	0.096994221	-9.372121088	7.08E-07
SERPING1	monocyte	IAV	3.92306172	4.89E-162	8.63E-160	0.069612978	56.3553209	7.08E-07
SERPINH1	monocyte	IAV	0.078527682	0.090054275	0.097362367	0.046177031	1.700578829	0.008440534
SERPINI1	monocyte	IAV	0.217955164	0.010129692	0.011379134	0.084226932	2.58771345	0.001524582
SERTAD1	monocyte	IAV	0.37053439	2.92E-56	1.14E-55	0.018764835	19.74621108	7.08E-07
SERTAD2	monocyte	IAV	-0.938154078	4.42E-74	2.61E-73	0.038114473	-24.61411665	7.08E-07
SERTAD3	monocyte	IAV	0.032030626	0.166822696	0.17761278	0.023112883	1.385834314	0.014434215
SESN1	monocyte	IAV	-0.174801071	1.99E-07	2.58E-07	0.032830962	-5.324274984	7.08E-07
SESN2	monocyte	IAV	0.040271976	0.4922894	0.507075881	0.058576424	0.687511678	0.037111229
SESN3	monocyte	IAV	0.472506255	3.14E-11	4.48E-11	0.068514461	6.896445652	7.08E-07
SESTD1	monocyte	IAV	0.438608965	1.92E-46	6.07E-46	0.025587222	17.14171912	7.08E-07
SET	monocyte	IAV	-0.418622436	5.73E-81	4.05E-80	0.015750443	-26.57845404	7.08E-07
SETBP1	monocyte	IAV	0.233234837	0.001912885	0.002208674	0.074491117	3.131042305	0.00029106
SETD1A	monocyte	IAV	-0.778282657	1.18E-47	3.84E-47	0.044571128	-17.46158775	7.08E-07
SETD1B	monocyte	IAV	0.268612329	7.99E-20	1.38E-19	0.027442108	9.788327003	7.08E-07
SETD2	monocyte	IAV	-0.012585993	0.462774682	0.478004043	0.017118564	-0.735224795	0.035332234
SETD3	monocyte	IAV	-0.47763362	1.51E-67	7.70E-67	0.020950703	-22.79797579	7.08E-07
SETD4	monocyte	IAV	0.500723235	3.50E-27	7.15E-27	0.041920763	11.94451632	7.08E-07
SETD5	monocyte	IAV	-0.227701849	6.01E-25	1.17E-24	0.020136602	-11.30785853	7.08E-07
SETD6	monocyte	IAV	-0.475585857	1.69E-11	2.42E-11	0.067957338	-6.99830022	7.08E-07
SETD7	monocyte	IAV	-1.150378048	9.77E-79	6.58E-78	0.044354942	-25.93573549	7.08E-07
SETD9	monocyte	IAV	0.046312484	0.428588811	0.443898062	0.058425273	0.792678947	0.033213565
SETDB1	monocyte	IAV	0.203820308	3.67E-14	5.61E-14	0.025624031	7.954263941	7.08E-07
SETDB2	monocyte	IAV	0.03741667	0.224480495	0.237007657	0.030739923	1.217201171	0.018897882
SETMAR	monocyte	IAV	-0.009677798	0.87496541	0.880672223	0.061450833	-0.157488478	0.057961933
SETX	monocyte	IAV	0.518879475	1.09E-55	4.18E-55	0.026481721	19.59387283	7.08E-07
SF1	monocyte	IAV	-0.268369889	3.42E-42	9.82E-42	0.016755973	-16.01637195	7.08E-07
SF3A1	monocyte	IAV	-0.354337192	4.49E-51	1.55E-50	0.019291726	-18.36731427	7.08E-07
SF3A2	monocyte	IAV	-0.561226511	1.87E-69	9.98E-69	0.024062523	-23.32367706	7.08E-07
SF3A3	monocyte	IAV	-0.294997998	2.13E-29	4.56E-29	0.023479007	-12.56433009	7.08E-07
SF3B1	monocyte	IAV	-0.118789722	4.40E-24	8.36E-24	0.010742545	-11.05787569	7.08E-07
SF3B2	monocyte	IAV	-0.061104677	7.66E-06	9.50E-06	0.013418451	-4.553780164	7.08E-07
SF3B3	monocyte	IAV	-0.034144659	0.104166603	0.112107238	0.020948849	-1.629906232	0.009562138
SF3B4	monocyte	IAV	0.208028802	1.48E-24	2.85E-24	0.018582639	11.1947932	7.08E-07
SF3B5	monocyte	IAV	-0.129638021	8.02E-17	1.30E-16	0.014660204	-8.842852615	7.08E-07
SF3B6	monocyte	IAV	-0.076547361	1.26E-07	1.64E-07	0.014136786	-5.414764072	7.08E-07
SFI1	monocyte	IAV	0.773166797	1.86E-51	6.50E-51	0.041863626	18.46870109	7.08E-07
SFMBT1	monocyte	IAV	0.268552494	3.52E-10	4.89E-10	0.041376284	6.490493283	7.08E-07
SFMBT2	monocyte	IAV	-0.573222238	1.05E-30	2.32E-30	0.04434808	-12.92552535	7.08E-07
SFPQ	monocyte	IAV	0.321381142	2.71E-52	9.65E-52	0.017194834	18.69056327	7.08E-07
SFR1	monocyte	IAV	-0.028323083	0.468355091	0.483543339	0.039008348	-0.726077487	0.035672997
SFSWAP	monocyte	IAV	-0.023382889	0.181172066	0.192484493	0.017446578	-1.340256521	0.015546554
SFT2D1	monocyte	IAV	0.154077647	8.02E-22	1.45E-21	0.014825594	10.39267978	7.08E-07
SFT2D2	monocyte	IAV	1.265310604	3.82E-96	4.15E-95	0.040643101	31.13223611	7.08E-07
SFT2D3	monocyte	IAV	-0.01594309	0.727402827	0.738367697	0.045694369	-0.348907105	0.050349142
SFXN1	monocyte	IAV	-0.42033031	3.97E-10	5.51E-10	0.064968263	-6.469779061	7.08E-07
SFXN2	monocyte	IAV	0.39889726	2.97E-06	3.73E-06	0.083753763	4.762738394	7.08E-07
SFXN3	monocyte	IAV	-0.519336149	2.07E-50	7.08E-50	0.028548614	-18.19129136	7.08E-07
SFXN4	monocyte	IAV	-0.315066052	1.16E-11	1.67E-11	0.044633703	-7.058926962	7.08E-07
SFXN5	monocyte	IAV	-0.731722353	4.44E-43	1.31E-42	0.045025328	-16.25134977	7.08E-07
SGCB	monocyte	IAV	0.716595356	4.83E-16	7.71E-16	0.083440702	8.588079206	7.08E-07
SGCD	monocyte	IAV	1.2193303	1.17E-38	3.10E-38	0.080876488	15.07644958	7.08E-07
SGCE	monocyte	IAV	0.5290513	2.96E-10	4.12E-10	0.081141179	6.520133299	7.08E-07
SGF29	monocyte	IAV	0.033692445	0.38269276	0.39802483	0.038539828	0.874224051	0.03020499
SGK1	monocyte	IAV	-0.347964953	4.47E-26	8.92E-26	0.0299169	-11.63104978	7.08E-07
SGK3	monocyte	IAV	-0.190630309	3.76E-15	5.86E-15	0.022991284	-8.29141644	7.08E-07
SGMS1	monocyte	IAV	0.403169121	6.87E-56	2.65E-55	0.020520681	19.6469662	7.08E-07
SGMS2	monocyte	IAV	-1.306636644	1.44E-80	1.01E-79	0.049376711	-26.46261003	7.08E-07
SGO1	monocyte	IAV	0.94360547	8.18E-23	1.51E-22	0.088298148	10.68658285	7.08E-07
SGO2	monocyte	IAV	-0.65178453	2.05E-33	4.81E-33	0.047693217	-13.66618931	7.08E-07
SGPL1	monocyte	IAV	-0.191650934	1.23E-15	1.94E-15	0.022669322	-8.454198054	7.08E-07
SGPP1	monocyte	IAV	0.710339907	2.28E-42	6.58E-42	0.044222331	16.06292325	7.08E-07
SGPP2	monocyte	IAV	2.583892167	7.37E-115	1.42E-113	0.069314264	37.27792851	7.08E-07
SGSH	monocyte	IAV	-0.31785121	5.62E-20	9.75E-20	0.032317836	-9.835163802	7.08E-07
SGSM1	monocyte	IAV	0.669854278	6.91E-16	1.10E-15	0.078467863	8.536670317	7.08E-07
SGSM2	monocyte	IAV	-0.765576968	6.67E-43	1.95E-42	0.047244482	-16.20457955	7.08E-07
SGSM3	monocyte	IAV	-1.078970137	1.84E-57	7.35E-57	0.053768073	-20.06711547	7.08E-07
SGTA	monocyte	IAV	-0.084941468	0.000841797	0.000983203	0.025185434	-3.372642677	0.00010491
SGTB	monocyte	IAV	1.571789485	4.77E-149	3.81E-147	0.031126996	50.49602189	7.08E-07
SH2B1	monocyte	IAV	-0.76637208	4.09E-55	1.56E-54	0.039421346	-19.44053544	7.08E-07
SH2B2	monocyte	IAV	0.882463402	1.86E-54	6.97E-54	0.045805302	19.26552941	7.08E-07
SH2B3	monocyte	IAV	0.177538062	2.07E-15	3.25E-15	0.021189567	8.378560124	7.08E-07
SH2D1A	monocyte	IAV	1.072555248	2.23E-32	5.11E-32	0.080136591	13.38408885	7.08E-07
SH2D1B	monocyte	IAV	0.80651703	7.46E-19	1.26E-18	0.085003503	9.488044583	7.08E-07
SH2D2A	monocyte	IAV	0.560772344	7.25E-11	1.03E-10	0.082982489	6.757719039	7.08E-07
SH2D3A	monocyte	IAV	0.818507735	5.85E-20	1.01E-19	0.083268469	9.829744065	7.08E-07
SH2D3C	monocyte	IAV	-0.488469573	9.63E-08	1.26E-07	0.089354514	-5.466646877	7.08E-07
SH3BGRL	monocyte	IAV	-0.002229125	0.849045442	0.856056616	0.011701424	-0.190500298	0.056677703
SH3BGRL3	monocyte	IAV	-0.432186318	3.17E-107	4.81E-106	0.012457846	-34.69189773	7.08E-07
SH3BP1	monocyte	IAV	-0.715002766	3.17E-90	2.91E-89	0.024389741	-29.31571822	7.08E-07
SH3BP2	monocyte	IAV	0.046898906	0.054190542	0.059100031	0.024263982	1.93286106	0.005557785
SH3BP5	monocyte	IAV	-0.563869398	1.10E-26	2.22E-26	0.047768763	-11.80414493	7.08E-07
SH3BP5L	monocyte	IAV	0.015902079	0.692249981	0.704164564	0.040138138	0.396183763	0.048514622
SH3D19	monocyte	IAV	0.285035923	0.000509542	0.00059866	0.081119068	3.5137968	5.31E-05
SH3D21	monocyte	IAV	0.013271824	0.807324519	0.81569362	0.054371864	0.244093592	0.054557861
SH3GL1	monocyte	IAV	-0.648346819	6.30E-73	3.62E-72	0.026691744	-24.29016355	7.08E-07
SH3GLB1	monocyte	IAV	0.728829323	1.23E-88	1.07E-87	0.025273966	28.83715721	7.08E-07
SH3GLB2	monocyte	IAV	-1.033725396	1.34E-72	7.66E-72	0.042719259	-24.19811146	7.08E-07
SH3KBP1	monocyte	IAV	0.225919807	1.93E-23	3.63E-23	0.020782965	10.87043185	7.08E-07
SH3PXD2A	monocyte	IAV	-0.296874202	8.09E-05	9.75E-05	0.074285929	-3.996371925	5.58E-06
SH3PXD2B	monocyte	IAV	0.544588883	1.71E-20	3.00E-20	0.054497409	9.992931677	7.08E-07
SH3RF1	monocyte	IAV	-0.995077472	5.32E-45	1.63E-44	0.059372004	-16.76004528	7.08E-07
SH3RF3	monocyte	IAV	0.24971402	0.020516226	0.022763709	0.107215865	2.329077144	0.002660646
SH3TC1	monocyte	IAV	-1.692276992	3.09E-104	4.26E-103	0.05020104	-33.70999885	7.08E-07
SH3YL1	monocyte	IAV	-0.125841192	0.034860346	0.038327064	0.059371175	-2.119567163	0.003999236
SHARPIN	monocyte	IAV	-0.396579733	4.27E-39	1.15E-38	0.026102303	-15.19328514	7.08E-07
SHB	monocyte	IAV	-1.691685527	1.92E-87	1.62E-86	0.059397938	-28.48054312	7.08E-07
SHC1	monocyte	IAV	0.244269466	3.60E-20	6.28E-20	0.024688169	9.894191476	7.08E-07
SHF	monocyte	IAV	0.831872297	1.66E-20	2.92E-20	0.083217023	9.996419756	7.08E-07
SHISA5	monocyte	IAV	0.498581051	5.69E-64	2.64E-63	0.022848562	21.82111288	7.08E-07
SHISA8	monocyte	IAV	0.841022494	9.39E-51	3.23E-50	0.046001877	18.28235152	7.08E-07
SHISAL2A	monocyte	IAV	0.955485625	3.86E-25	7.52E-25	0.084085373	11.3632799	7.08E-07
SHKBP1	monocyte	IAV	-0.345165622	6.32E-70	3.40E-69	0.014716444	-23.45441799	7.08E-07
SHMT1	monocyte	IAV	-0.260841152	0.000977481	0.001139642	0.078337651	-3.329703503	0.00012837
SHMT2	monocyte	IAV	-0.753075584	1.13E-49	3.81E-49	0.041846383	-17.99619303	7.08E-07
SHOC2	monocyte	IAV	0.284397191	1.08E-39	2.94E-39	0.018524745	15.35228613	7.08E-07
SHPRH	monocyte	IAV	-0.549900931	3.20E-54	1.20E-53	0.028636886	-19.20253972	7.08E-07
SHQ1	monocyte	IAV	-0.811861148	2.19E-52	7.83E-52	0.043380487	-18.71489254	7.08E-07
SHROOM3	monocyte	IAV	0.921390177	5.63E-28	1.17E-27	0.075723678	12.1677948	7.08E-07
SHTN1	monocyte	IAV	-0.058696048	0.000790666	0.000924454	0.01731182	-3.390518519	9.69E-05
SIAE	monocyte	IAV	0.829808523	5.63E-23	1.04E-22	0.077303719	10.73439332	7.08E-07
SIAH1	monocyte	IAV	-0.456766274	1.65E-45	5.11E-45	0.027036357	-16.89452012	7.08E-07
SIAH2	monocyte	IAV	0.473294423	1.97E-30	4.32E-30	0.03683118	12.85037377	7.08E-07
SIAH3	monocyte	IAV	0.70049129	7.39E-31	1.63E-30	0.054017598	12.96783476	7.08E-07
SIDT1	monocyte	IAV	1.077880582	6.24E-24	1.18E-23	0.097865787	11.01386511	7.08E-07
SIDT2	monocyte	IAV	0.477928792	1.30E-18	2.19E-18	0.050775287	9.412626079	7.08E-07
SIGIRR	monocyte	IAV	-0.77036843	1.80E-55	6.93E-55	0.039435054	-19.53511772	7.08E-07
SIGLEC1	monocyte	IAV	3.942455337	1.43E-137	6.86E-136	0.086213419	45.72902195	7.08E-07
SIGLEC10	monocyte	IAV	-0.595567505	2.81E-22	5.14E-22	0.056569863	-10.52799974	7.08E-07
SIGLEC14	monocyte	IAV	0.943706602	5.79E-43	1.70E-42	0.058179027	16.22073539	7.08E-07
SIGLEC15	monocyte	IAV	0.241371664	0.001463008	0.001695575	0.075157314	3.211552561	0.000216238
SIGLEC6	monocyte	IAV	0.842228085	3.15E-51	1.09E-50	0.045752955	18.40816806	7.08E-07
SIGLEC7	monocyte	IAV	-1.004053332	2.67E-85	2.12E-84	0.036059594	-27.84427751	7.08E-07
SIGLEC9	monocyte	IAV	-1.207127778	7.80E-90	7.09E-89	0.041343633	-29.19742898	7.08E-07
SIGMAR1	monocyte	IAV	-0.872151429	3.06E-67	1.55E-66	0.038397069	-22.71401064	7.08E-07
SIK2	monocyte	IAV	-0.284173178	5.22E-18	8.67E-18	0.030812827	-9.222560958	7.08E-07
SIK3	monocyte	IAV	0.848062681	3.22E-101	4.06E-100	0.02590684	32.73508778	7.08E-07
SIKE1	monocyte	IAV	-0.167395765	8.72E-11	1.23E-10	0.024884805	-6.726826448	7.08E-07
SIL1	monocyte	IAV	0.000392901	0.986334765	0.986867679	0.022920492	0.017141896	0.063682841
SIMC1	monocyte	IAV	-1.039241831	2.61E-69	1.39E-68	0.044633803	-23.28373932	7.08E-07
SIN3A	monocyte	IAV	-0.292757542	3.69E-19	6.30E-19	0.030549335	-9.58310689	7.08E-07
SIN3B	monocyte	IAV	0.076413234	0.009274701	0.010433452	0.02918052	2.618638555	0.001417876
