## Supplemental Table 3 for "Genetic ancestry shapes context-dependent immune regulation across Indigenous South American populations" (part 9 of 14)

genes	celltype	condition	betas	pvals	fdrs	Ses	t_stat	qvalue
SINHCAF	monocyte	IAV	0.504938167	8.26E-27	1.68E-26	0.042649776	11.83917524	7.08E-07
SIPA1	monocyte	IAV	-0.590142649	1.25E-53	4.62E-53	0.030986889	-19.04491461	7.08E-07
SIPA1L1	monocyte	IAV	1.322177672	8.27E-100	9.99E-99	0.040952757	32.28543702	7.08E-07
SIPA1L2	monocyte	IAV	0.324465568	2.87E-30	6.27E-30	0.025337862	12.80556241	7.08E-07
SIPA1L3	monocyte	IAV	-0.852155573	2.91E-80	2.02E-79	0.032310005	-26.37435627	7.08E-07
SIRPA	monocyte	IAV	0.209218596	4.00E-32	9.12E-32	0.015713066	13.31494437	7.08E-07
SIRPB1	monocyte	IAV	0.040807925	0.238366027	0.251374804	0.034541284	1.181424676	0.019965379
SIRPB2	monocyte	IAV	-1.113537438	3.27E-44	9.82E-44	0.067277969	-16.55129385	7.08E-07
SIRPG	monocyte	IAV	0.896944238	1.05E-29	2.26E-29	0.070905183	12.64991075	7.08E-07
SIRT1	monocyte	IAV	0.095250784	0.000263828	0.000312982	0.025797473	3.692252524	2.20E-05
SIRT2	monocyte	IAV	-0.142356603	7.97E-09	1.07E-08	0.023976287	-5.937391509	7.08E-07
SIRT3	monocyte	IAV	-0.138251568	0.03853638	0.042310051	0.06652428	-2.078212164	0.004302282
SIRT5	monocyte	IAV	0.713670029	1.86E-24	3.57E-24	0.06391418	11.16606726	7.08E-07
SIRT6	monocyte	IAV	-0.528376919	1.06E-38	2.81E-38	0.035019633	-15.08801985	7.08E-07
SIRT7	monocyte	IAV	-0.80732723	2.07E-98	2.41E-97	0.025353767	-31.84249564	7.08E-07
SIT1	monocyte	IAV	0.689646315	1.08E-10	1.53E-10	0.103082254	6.690252586	7.08E-07
SIVA1	monocyte	IAV	-0.431251757	4.87E-54	1.81E-53	0.022514822	-19.15412694	7.08E-07
SKA2	monocyte	IAV	-0.260959027	1.07E-08	1.43E-08	0.044350364	-5.88403355	7.08E-07
SKAP1	monocyte	IAV	1.815322273	5.34E-60	2.27E-59	0.087496337	20.74740874	7.08E-07
SKAP2	monocyte	IAV	-0.453436547	1.50E-81	1.08E-80	0.016952978	-26.74671874	7.08E-07
SKI	monocyte	IAV	-1.345904142	9.32E-66	4.51E-65	0.060333275	-22.30782486	7.08E-07
SKIL	monocyte	IAV	0.347466462	5.47E-48	1.78E-47	0.019798171	17.55043274	7.08E-07
SKP1	monocyte	IAV	0.183160721	2.29E-43	6.76E-43	0.011217909	16.3275282	7.08E-07
SKP2	monocyte	IAV	-1.278569175	7.59E-52	2.68E-51	0.068844451	-18.57185526	7.08E-07
SLA	monocyte	IAV	-1.283621748	2.47E-110	4.19E-109	0.035924795	-35.73080201	7.08E-07
SLA2	monocyte	IAV	1.088660262	2.88E-27	5.90E-27	0.090961687	11.96833857	7.08E-07
SLAIN1	monocyte	IAV	0.802836061	9.14E-19	1.54E-18	0.084861456	9.460550198	7.08E-07
SLAIN2	monocyte	IAV	-0.088871007	2.65E-07	3.43E-07	0.016874407	-5.266615028	7.08E-07
SLAMF1	monocyte	IAV	1.787112617	4.82E-49	1.61E-48	0.100233675	17.82946314	7.08E-07
SLAMF6	monocyte	IAV	0.002484077	0.972737049	0.974052033	0.072625118	0.034204104	0.06300044
SLAMF7	monocyte	IAV	3.054345262	5.24E-147	3.91E-145	0.061553095	49.62131085	7.08E-07
SLAMF8	monocyte	IAV	-0.103094696	3.10E-06	3.89E-06	0.021688087	-4.753517325	7.08E-07
SLAMF9	monocyte	IAV	0.635473072	2.05E-15	3.22E-15	0.075832562	8.379949911	7.08E-07
SLBP	monocyte	IAV	-0.343847253	2.61E-42	7.51E-42	0.021426685	-16.04761798	7.08E-07
SLC10A3	monocyte	IAV	-0.947122219	1.59E-63	7.30E-63	0.04364579	-21.70019627	7.08E-07
SLC10A7	monocyte	IAV	-0.994334419	4.10E-78	2.72E-77	0.038603689	-25.75749713	7.08E-07
SLC11A1	monocyte	IAV	-1.06470466	4.89E-100	5.94E-99	0.032903984	-32.35792571	7.08E-07
SLC11A2	monocyte	IAV	1.328560736	4.73E-152	4.42E-150	0.025645493	51.80484286	7.08E-07
SLC12A2	monocyte	IAV	-0.391936172	5.26E-09	7.10E-09	0.065180104	-6.013125931	7.08E-07
SLC12A4	monocyte	IAV	-0.538054491	6.80E-24	1.29E-23	0.048901268	-11.00287405	7.08E-07
SLC12A6	monocyte	IAV	-0.908450126	2.15E-56	8.40E-56	0.045923871	-19.78165418	7.08E-07
SLC12A7	monocyte	IAV	-0.0797137	0.051910588	0.056652445	0.040844998	-1.95161475	0.005374406
SLC12A8	monocyte	IAV	0.817090925	1.13E-47	3.67E-47	0.046780039	17.46665745	7.08E-07
SLC12A9	monocyte	IAV	-1.470267488	2.28E-107	3.49E-106	0.042323329	-34.73893735	7.08E-07
SLC13A3	monocyte	IAV	0.98482363	1.97E-25	3.88E-25	0.086035041	11.44677358	7.08E-07
SLC14A1	monocyte	IAV	0.961832651	5.60E-41	1.57E-40	0.061286311	15.6940862	7.08E-07
SLC15A2	monocyte	IAV	-0.157767674	0.011145811	0.012496807	0.061776088	-2.553863115	0.001636661
SLC15A3	monocyte	IAV	0.882254734	5.22E-97	5.81E-96	0.028095398	31.4021082	7.08E-07
SLC15A4	monocyte	IAV	0.309423601	2.15E-15	3.38E-15	0.036956692	8.372600015	7.08E-07
SLC16A1	monocyte	IAV	-0.286373547	6.26E-07	8.01E-07	0.056241796	-5.091827939	7.08E-07
SLC16A10	monocyte	IAV	1.285797523	1.27E-44	3.85E-44	0.077178433	16.66006255	7.08E-07
SLC16A11	monocyte	IAV	0.861362879	3.88E-52	1.38E-51	0.046187453	18.64928292	7.08E-07
SLC16A13	monocyte	IAV	0.438285842	3.22E-07	4.15E-07	0.083839784	5.227659482	7.08E-07
SLC16A3	monocyte	IAV	-0.654402349	1.01E-82	7.46E-82	0.02415787	-27.08857843	7.08E-07
SLC16A4	monocyte	IAV	0.750164691	4.53E-16	7.24E-16	0.08725707	8.597179447	7.08E-07
SLC16A5	monocyte	IAV	-1.052606173	9.53E-41	2.66E-40	0.067333577	-15.63270832	7.08E-07
SLC16A6	monocyte	IAV	-0.139816186	0.002023292	0.002333243	0.044899463	-3.113983452	0.000306736
SLC16A7	monocyte	IAV	0.306328789	1.42E-05	1.75E-05	0.069415931	4.412946494	7.08E-07
SLC17A5	monocyte	IAV	0.377138592	1.02E-31	2.30E-31	0.028562262	13.20408697	7.08E-07
SLC17A9	monocyte	IAV	-0.610251962	1.27E-17	2.10E-17	0.067062618	-9.099733671	7.08E-07
SLC18B1	monocyte	IAV	1.677796572	3.88E-53	1.41E-52	0.088703268	18.91470969	7.08E-07
SLC19A1	monocyte	IAV	-0.582138941	1.19E-09	1.64E-09	0.092723763	-6.278206635	7.08E-07
SLC19A2	monocyte	IAV	-0.367718745	4.41E-10	6.11E-10	0.056997684	-6.451468175	7.08E-07
SLC1A2	monocyte	IAV	1.064476925	3.19E-19	5.46E-19	0.110852468	9.602645221	7.08E-07
SLC1A3	monocyte	IAV	0.885567561	1.35E-83	1.03E-82	0.032387353	27.34300507	7.08E-07
SLC1A4	monocyte	IAV	0.125533623	0.000273529	0.000324283	0.034087914	3.682643212	2.20E-05
SLC1A5	monocyte	IAV	-1.273552205	1.45E-80	1.02E-79	0.048128654	-26.46141321	7.08E-07
SLC1A7	monocyte	IAV	0.867319613	9.16E-41	2.55E-40	0.055464532	15.63737356	7.08E-07
SLC20A1	monocyte	IAV	-0.165383284	9.04E-06	1.12E-05	0.036618167	-4.516427167	7.08E-07
SLC20A2	monocyte	IAV	-0.016961628	0.567064375	0.58118737	0.029600847	-0.573011582	0.041519231
SLC22A15	monocyte	IAV	-0.079555177	0.051174334	0.055870888	0.040634599	-1.957818667	0.005314516
SLC22A17	monocyte	IAV	0.842892045	5.61E-48	1.83E-47	0.048034938	17.54747853	7.08E-07
SLC22A23	monocyte	IAV	1.391679358	2.24E-32	5.13E-32	0.103982587	13.38377319	7.08E-07
SLC22A4	monocyte	IAV	0.275526388	3.07E-07	3.97E-07	0.052614493	5.236701383	7.08E-07
SLC22A5	monocyte	IAV	-0.125323822	0.099175765	0.106880885	0.075771615	-1.653967937	0.009177929
SLC23A2	monocyte	IAV	0.180475193	1.30E-11	1.87E-11	0.02563223	7.040947683	7.08E-07
SLC24A1	monocyte	IAV	0.286865524	3.07E-05	3.75E-05	0.067777843	4.232438085	2.12E-06
SLC24A3	monocyte	IAV	0.958167392	7.26E-31	1.61E-30	0.073876224	12.96990214	7.08E-07
SLC25A1	monocyte	IAV	-0.417399487	2.10E-39	5.66E-39	0.027324765	-15.27550137	7.08E-07
SLC25A11	monocyte	IAV	-0.390573982	1.67E-53	6.11E-53	0.020543379	-19.01215846	7.08E-07
SLC25A12	monocyte	IAV	-0.105850751	0.05574639	0.060767011	0.05511797	-1.920439957	0.005692135
SLC25A13	monocyte	IAV	0.082526112	4.76E-05	5.77E-05	0.019995229	4.127290136	2.81E-06
SLC25A14	monocyte	IAV	0.500338922	7.36E-17	1.19E-16	0.056504327	8.85487797	7.08E-07
SLC25A15	monocyte	IAV	0.953287431	2.26E-25	4.43E-25	0.083401587	11.43008742	7.08E-07
SLC25A16	monocyte	IAV	0.219730926	2.25E-10	3.14E-10	0.033460808	6.566814665	7.08E-07
SLC25A17	monocyte	IAV	-0.254163641	6.75E-12	9.79E-12	0.035565629	-7.14632782	7.08E-07
SLC25A19	monocyte	IAV	-0.866727962	1.25E-110	2.15E-109	0.024189723	-35.83042077	7.08E-07
SLC25A20	monocyte	IAV	-0.334606531	3.16E-16	5.06E-16	0.038688357	-8.648765707	7.08E-07
SLC25A22	monocyte	IAV	-0.115408715	0.046436764	0.05082838	0.057714674	-1.999642497	0.004951353
SLC25A23	monocyte	IAV	0.963391594	8.72E-23	1.61E-22	0.09021793	10.67849367	7.08E-07
SLC25A24	monocyte	IAV	0.618718229	1.69E-77	1.10E-76	0.024186133	25.5815276	7.08E-07
SLC25A25	monocyte	IAV	0.079188615	0.013310001	0.014876514	0.031801488	2.490091504	0.001890637
SLC25A26	monocyte	IAV	-0.19355342	6.47E-10	8.92E-10	0.030312674	-6.385230801	7.08E-07
SLC25A28	monocyte	IAV	1.744210416	1.59E-104	2.20E-103	0.051597203	33.8043595	7.08E-07
SLC25A29	monocyte	IAV	-1.4981872	1.07E-90	1.00E-89	0.050858736	-29.45781414	7.08E-07
SLC25A3	monocyte	IAV	-0.299438523	2.64E-80	1.84E-79	0.011348183	-26.38647219	7.08E-07
SLC25A30	monocyte	IAV	0.48201756	2.96E-29	6.30E-29	0.038484849	12.52486541	7.08E-07
SLC25A32	monocyte	IAV	0.277773973	1.73E-15	2.72E-15	0.033051191	8.404355923	7.08E-07
SLC25A33	monocyte	IAV	-0.231619425	5.07E-13	7.54E-13	0.030659448	-7.554585752	7.08E-07
SLC25A34	monocyte	IAV	0.807365514	1.07E-36	2.71E-36	0.055480884	14.5521385	7.08E-07
SLC25A35	monocyte	IAV	-0.686236389	1.13E-18	1.90E-18	0.072758023	-9.43176246	7.08E-07
SLC25A36	monocyte	IAV	-0.453397236	1.12E-38	2.97E-38	0.030062794	-15.08167305	7.08E-07
SLC25A37	monocyte	IAV	0.742085578	9.84E-50	3.32E-49	0.04119935	18.0120702	7.08E-07
SLC25A38	monocyte	IAV	-0.48600101	2.02E-14	3.10E-14	0.060420668	-8.043621929	7.08E-07
SLC25A39	monocyte	IAV	-0.709961274	5.10E-101	6.38E-100	0.021730463	-32.67124418	7.08E-07
SLC25A4	monocyte	IAV	1.222293313	2.49E-53	9.11E-53	0.06444766	18.96567405	7.08E-07
SLC25A40	monocyte	IAV	-1.067936817	5.95E-66	2.89E-65	0.047758771	-22.36106156	7.08E-07
SLC25A42	monocyte	IAV	0.599949547	2.43E-13	3.64E-13	0.078239264	7.668138961	7.08E-07
SLC25A43	monocyte	IAV	-0.308328052	6.53E-15	1.01E-14	0.037552446	-8.210598455	7.08E-07
SLC25A44	monocyte	IAV	0.100074104	0.00268048	0.003078964	0.033056892	3.027329456	0.000413366
SLC25A45	monocyte	IAV	0.203158954	0.003917963	0.004470832	0.069881995	2.90717164	0.000621594
SLC25A46	monocyte	IAV	-0.514535516	1.44E-51	5.06E-51	0.027815938	-18.49786658	7.08E-07
SLC25A5	monocyte	IAV	-0.289777739	8.58E-52	3.03E-51	0.015614956	-18.55770426	7.08E-07
SLC25A51	monocyte	IAV	0.013434169	0.783609398	0.792741876	0.048875749	0.274863699	0.053298376
SLC25A53	monocyte	IAV	-0.009183222	0.742820236	0.75339805	0.027961587	-0.328422767	0.051189401
SLC25A6	monocyte	IAV	-0.385812164	2.37E-67	1.20E-66	0.016962757	-22.74466113	7.08E-07
SLC26A11	monocyte	IAV	-0.324825689	4.94E-16	7.89E-16	0.037837325	-8.58479535	7.08E-07
SLC26A2	monocyte	IAV	-0.624800963	1.90E-40	5.26E-40	0.04017272	-15.55286694	7.08E-07
SLC26A3	monocyte	IAV	0.492281682	2.20E-17	3.60E-17	0.054552249	9.024040126	7.08E-07
SLC26A6	monocyte	IAV	-0.450355907	3.29E-20	5.74E-20	0.045462201	-9.906161516	7.08E-07
SLC27A1	monocyte	IAV	-1.644562983	8.52E-85	6.67E-84	0.059379338	-27.69587916	7.08E-07
SLC27A3	monocyte	IAV	0.737422427	4.24E-45	1.30E-44	0.043930665	16.78605192	7.08E-07
SLC27A4	monocyte	IAV	-0.913870938	1.26E-57	5.07E-57	0.045441612	-20.1108828	7.08E-07
SLC27A5	monocyte	IAV	0.2809864	0.001000609	0.001166117	0.084559477	3.322943913	0.000134395
SLC29A1	monocyte	IAV	-1.361444492	9.93E-53	3.58E-52	0.072393347	-18.80621012	7.08E-07
SLC29A2	monocyte	IAV	0.905008459	2.22E-22	4.06E-22	0.085713774	10.55849503	7.08E-07
SLC29A3	monocyte	IAV	-0.954020709	1.86E-37	4.80E-37	0.064656184	-14.75528936	7.08E-07
SLC2A1	monocyte	IAV	0.606996659	9.51E-13	1.41E-12	0.081403122	7.456675432	7.08E-07
SLC2A11	monocyte	IAV	0.522226341	9.87E-11	1.39E-10	0.077872743	6.706150631	7.08E-07
SLC2A13	monocyte	IAV	-1.033552225	8.89E-81	6.26E-80	0.03896782	-26.52322385	7.08E-07
SLC2A3	monocyte	IAV	0.049348073	0.326796049	0.34129438	0.050243057	0.982186909	0.026367625
SLC2A4RG	monocyte	IAV	-1.278965939	3.55E-75	2.16E-74	0.051317394	-24.92265939	7.08E-07
SLC2A5	monocyte	IAV	1.392867821	1.17E-46	3.73E-46	0.080988102	17.19842533	7.08E-07
SLC2A6	monocyte	IAV	1.752226059	3.38E-120	7.93E-119	0.044747788	39.15782537	7.08E-07
SLC2A8	monocyte	IAV	-0.708320702	1.25E-36	3.16E-36	0.048734996	-14.53412861	7.08E-07
SLC2A9	monocyte	IAV	0.7594106	8.31E-25	1.61E-24	0.067399554	11.26729407	7.08E-07
SLC30A1	monocyte	IAV	1.081831062	1.32E-115	2.61E-114	0.028820228	37.5372141	7.08E-07
SLC30A4	monocyte	IAV	3.095166288	1.19E-113	2.21E-112	0.083969346	36.86066942	7.08E-07
SLC30A5	monocyte	IAV	-0.04795617	0.11727036	0.125917179	0.030529053	-1.570837098	0.010570366
SLC30A6	monocyte	IAV	0.21008205	1.79E-10	2.51E-10	0.031804182	6.605485138	7.08E-07
SLC30A7	monocyte	IAV	0.499181751	1.54E-64	7.20E-64	0.022714982	21.97588103	7.08E-07
SLC30A9	monocyte	IAV	0.153902533	3.11E-14	4.76E-14	0.019288204	7.979101268	7.08E-07
SLC31A1	monocyte	IAV	0.08214533	0.00021886	0.00026022	0.021954223	3.741664123	1.86E-05
SLC31A2	monocyte	IAV	1.454733077	3.92E-109	6.38E-108	0.041178671	35.32734404	7.08E-07
SLC33A1	monocyte	IAV	0.228170892	2.41E-07	3.12E-07	0.043166118	5.285879341	7.08E-07
SLC35A1	monocyte	IAV	-0.48763107	2.26E-18	3.78E-18	0.052222847	-9.33750459	7.08E-07
SLC35A2	monocyte	IAV	-0.590869169	1.12E-46	3.56E-46	0.034345153	-17.2038591	7.08E-07
SLC35A3	monocyte	IAV	-0.641466189	3.48E-34	8.30E-34	0.046231567	-13.87506903	7.08E-07
SLC35A4	monocyte	IAV	0.739121894	4.17E-84	3.21E-83	0.026884033	27.49296901	7.08E-07
SLC35A5	monocyte	IAV	0.567207699	5.04E-42	1.44E-41	0.035513123	15.97177735	7.08E-07
SLC35B1	monocyte	IAV	0.100260529	1.21E-06	1.53E-06	0.020233351	4.955211337	7.08E-07
SLC35B2	monocyte	IAV	0.147008609	0.000788397	0.000921899	0.043348283	3.391336394	9.69E-05
SLC35B3	monocyte	IAV	-0.138112734	6.52E-06	8.11E-06	0.030091517	-4.589756517	7.08E-07
SLC35B4	monocyte	IAV	0.045254811	0.320965891	0.335363176	0.045522811	0.99411283	0.025974949
SLC35C1	monocyte	IAV	-0.402912036	2.14E-17	3.51E-17	0.04463123	-9.027580819	7.08E-07
SLC35D1	monocyte	IAV	-0.841300017	2.95E-38	7.73E-38	0.056201197	-14.96943245	7.08E-07
SLC35D2	monocyte	IAV	-0.983354033	3.98E-103	5.29E-102	0.029486311	-33.3495103	7.08E-07
SLC35E1	monocyte	IAV	-0.901222303	1.05E-74	6.31E-74	0.03635517	-24.78938523	7.08E-07
SLC35E2B	monocyte	IAV	-0.435428521	3.67E-19	6.26E-19	0.045432322	-9.584113367	7.08E-07
SLC35E3	monocyte	IAV	0.167799458	2.03E-08	2.70E-08	0.029110031	5.764317422	7.08E-07
SLC35E4	monocyte	IAV	-0.088623323	0.110811756	0.119120494	0.055415286	-1.599257708	0.010074313
SLC35F2	monocyte	IAV	0.339525972	0.000181919	0.000216808	0.08958379	3.790038041	1.80E-05
SLC35F5	monocyte	IAV	0.663199214	1.21E-73	7.06E-73	0.027079376	24.49093371	7.08E-07
SLC35F6	monocyte	IAV	-0.852285628	3.17E-105	4.51E-104	0.025042812	-34.03314349	7.08E-07
SLC35G1	monocyte	IAV	-0.209240991	0.019785683	0.021972886	0.089308934	-2.342889796	0.002585813
SLC35G2	monocyte	IAV	0.788219405	4.89E-19	8.33E-19	0.082578294	9.545116159	7.08E-07
SLC36A1	monocyte	IAV	-1.082639091	8.02E-90	7.27E-89	0.037084486	-29.19385459	7.08E-07
SLC36A4	monocyte	IAV	0.206169944	9.74E-24	1.83E-23	0.018815371	10.95752766	7.08E-07
SLC37A1	monocyte	IAV	1.737226343	4.25E-90	3.90E-89	0.059337118	29.27722808	7.08E-07
SLC37A2	monocyte	IAV	-1.749808224	6.40E-135	2.67E-133	0.03916421	-44.67875756	7.08E-07
SLC37A3	monocyte	IAV	1.63528354	4.51E-77	2.90E-76	0.064228493	25.46040662	7.08E-07
SLC37A4	monocyte	IAV	-0.180235555	0.001467281	0.001700351	0.056136163	-3.210685345	0.000216238
SLC38A1	monocyte	IAV	-0.061650849	0.508492774	0.523087049	0.093131554	-0.661975951	0.038069988
SLC38A10	monocyte	IAV	-0.670357679	5.51E-86	4.46E-85	0.02390113	-28.04711245	7.08E-07
SLC38A11	monocyte	IAV	0.852359745	2.35E-49	7.85E-49	0.047585289	17.91225335	7.08E-07
SLC38A2	monocyte	IAV	0.168171319	2.70E-17	4.42E-17	0.018695854	8.995113152	7.08E-07
SLC38A5	monocyte	IAV	2.579889342	1.58E-68	8.26E-68	0.11183896	23.06789469	7.08E-07
SLC38A6	monocyte	IAV	-0.50900247	3.35E-54	1.25E-53	0.026514199	-19.19735434	7.08E-07
SLC38A7	monocyte	IAV	-0.112385589	0.000983036	0.001145878	0.033769034	-3.328066439	0.000129694
SLC38A9	monocyte	IAV	-0.8677806	4.55E-93	4.50E-92	0.028752311	-30.18124682	7.08E-07
SLC39A1	monocyte	IAV	-0.357844051	6.76E-54	2.51E-53	0.018719394	-19.11622033	7.08E-07
SLC39A10	monocyte	IAV	-0.839894008	5.12E-37	1.31E-36	0.057378401	-14.63780785	7.08E-07
SLC39A11	monocyte	IAV	-0.375105093	2.79E-41	7.86E-41	0.023779503	-15.77430332	7.08E-07
SLC39A13	monocyte	IAV	-0.079044569	0.003724243	0.004252396	0.02703812	-2.92344912	0.0005836
SLC39A14	monocyte	IAV	0.540234309	8.82E-09	1.18E-08	0.091274787	5.918768231	7.08E-07
SLC39A3	monocyte	IAV	-0.472298539	1.66E-24	3.20E-24	0.042244106	-11.18022329	7.08E-07
SLC39A4	monocyte	IAV	-1.073990222	5.46E-79	3.69E-78	0.041294557	-26.00803361	7.08E-07
SLC39A6	monocyte	IAV	-0.247430536	4.85E-20	8.42E-20	0.025107674	-9.854777197	7.08E-07
SLC39A7	monocyte	IAV	0.051654587	0.017728344	0.019721628	0.02166404	2.384346943	0.002368453
SLC39A8	monocyte	IAV	2.582490631	8.83E-136	3.83E-134	0.057366263	45.01758539	7.08E-07
SLC39A9	monocyte	IAV	-0.179438797	1.08E-12	1.59E-12	0.024126177	-7.437514619	7.08E-07
SLC3A1	monocyte	IAV	0.071805824	0.422806865	0.438146528	0.089460348	0.802655316	0.032834701
SLC3A2	monocyte	IAV	0.389866222	4.61E-62	2.05E-61	0.018300157	21.30398288	7.08E-07
SLC40A1	monocyte	IAV	0.867712427	1.45E-15	2.29E-15	0.102933061	8.429871041	7.08E-07
SLC41A1	monocyte	IAV	0.357015155	3.37E-06	4.22E-06	0.075389974	4.735578726	7.08E-07
SLC41A2	monocyte	IAV	1.591869434	4.41E-121	1.08E-119	0.0403255	39.47550441	7.08E-07
SLC41A3	monocyte	IAV	-0.361493674	3.66E-11	5.22E-11	0.052610497	-6.871132128	7.08E-07
SLC43A1	monocyte	IAV	-0.075053107	0.363332506	0.378298263	0.082438489	-0.910413423	0.02886957
SLC43A2	monocyte	IAV	0.160240763	1.17E-13	1.77E-13	0.020597778	7.779516846	7.08E-07
SLC43A3	monocyte	IAV	0.870476996	6.57E-99	7.78E-98	0.027202411	31.99999442	7.08E-07
SLC44A1	monocyte	IAV	-0.549104695	2.02E-73	1.17E-72	0.022478112	-24.42841677	7.08E-07
SLC44A2	monocyte	IAV	0.165222368	0.019232062	0.021370881	0.070198101	2.353658649	0.002528121
SLC44A5	monocyte	IAV	0.996969118	7.48E-41	2.09E-40	0.063660273	15.66077345	7.08E-07
SLC45A4	monocyte	IAV	-0.228053131	2.16E-09	2.94E-09	0.036942008	-6.173273851	7.08E-07
SLC46A3	monocyte	IAV	-1.213740518	3.85E-44	1.15E-43	0.073414885	-16.53262174	7.08E-07
SLC48A1	monocyte	IAV	-0.626110263	1.34E-28	2.83E-28	0.050730648	-12.34185417	7.08E-07
SLC49A3	monocyte	IAV	-0.411774095	3.53E-42	1.01E-41	0.025715544	-16.01265352	7.08E-07
SLC4A10	monocyte	IAV	0.925099894	5.39E-23	9.99E-23	0.086135476	10.74005662	7.08E-07
SLC4A1AP	monocyte	IAV	-0.105109931	2.26E-06	2.85E-06	0.021799387	-4.821692136	7.08E-07
SLC4A2	monocyte	IAV	0.234307729	1.24E-20	2.19E-20	0.023349378	10.03485947	7.08E-07
SLC4A4	monocyte	IAV	0.917803583	5.25E-27	1.07E-26	0.077159311	11.89491678	7.08E-07
SLC4A7	monocyte	IAV	-0.990249465	5.21E-77	3.34E-76	0.038921087	-25.44249236	7.08E-07
SLC4A8	monocyte	IAV	0.709294226	5.58E-47	1.79E-46	0.041038535	17.28361456	7.08E-07
SLC50A1	monocyte	IAV	-0.288075939	3.48E-25	6.80E-25	0.025323135	-11.37599843	7.08E-07
SLC51A	monocyte	IAV	-0.103175893	0.21900177	0.231370987	0.083763392	-1.231753995	0.018485575
SLC52A2	monocyte	IAV	-0.340290616	2.31E-35	5.68E-35	0.023975728	-14.19312936	7.08E-07
SLC5A3	monocyte	IAV	-1.511720516	5.11E-82	3.73E-81	0.056233568	-26.88288468	7.08E-07
SLC5A6	monocyte	IAV	-0.105956161	0.038886469	0.042685987	0.051076699	-2.074452023	0.004328149
SLC6A12	monocyte	IAV	0.195407809	0.009634896	0.010830972	0.075003633	2.605311261	0.001464427
SLC6A16	monocyte	IAV	0.780919765	1.37E-19	2.37E-19	0.080376519	9.715769875	7.08E-07
SLC6A6	monocyte	IAV	0.390517116	3.98E-76	2.49E-75	0.015501811	25.19170912	7.08E-07
SLC6A8	monocyte	IAV	0.166632882	3.06E-05	3.73E-05	0.039362943	4.23324246	2.12E-06
SLC7A1	monocyte	IAV	-0.007327251	0.854829782	0.861497842	0.040014139	-0.183116535	0.056964448
SLC7A11	monocyte	IAV	0.406333037	2.44E-29	5.21E-29	0.032382065	12.54808897	7.08E-07
SLC7A5	monocyte	IAV	0.354439015	1.03E-07	1.35E-07	0.064996672	5.453187155	7.08E-07
SLC7A6	monocyte	IAV	-0.140879713	0.008594597	0.009677195	0.053260213	-2.645121089	0.001320643
SLC7A6OS	monocyte	IAV	-0.025873164	0.361197807	0.376126413	0.028292858	-0.914476868	0.028720499
SLC7A7	monocyte	IAV	0.891967177	3.42E-113	6.29E-112	0.024301972	36.70349013	7.08E-07
SLC7A8	monocyte	IAV	-2.265982899	1.18E-73	6.90E-73	0.092512641	-24.4937652	7.08E-07
SLC8A1	monocyte	IAV	0.310264833	2.16E-09	2.94E-09	0.050257314	6.173526031	7.08E-07
SLC8B1	monocyte	IAV	-0.602452701	2.98E-46	9.40E-46	0.035249506	-17.09109647	7.08E-07
SLC9A1	monocyte	IAV	-0.755735255	1.58E-36	3.98E-36	0.052095146	-14.50682677	7.08E-07
SLC9A6	monocyte	IAV	0.228960419	2.13E-11	3.06E-11	0.032896933	6.959932078	7.08E-07
SLC9A7	monocyte	IAV	-1.355854726	4.03E-71	2.22E-70	0.057001545	-23.78628039	7.08E-07
SLC9A8	monocyte	IAV	1.112103789	1.38E-108	2.21E-107	0.031643938	35.14429187	7.08E-07
SLC9A9	monocyte	IAV	0.237416371	3.37E-09	4.57E-09	0.038962249	6.093497643	7.08E-07
SLC9B1	monocyte	IAV	1.458240683	5.70E-45	1.74E-44	0.08704784	16.75217547	7.08E-07
SLC9B2	monocyte	IAV	0.948169804	3.97E-19	6.78E-19	0.099043806	9.573236745	7.08E-07
SLC9C1	monocyte	IAV	0.811681895	2.20E-19	3.77E-19	0.084086972	9.652885262	7.08E-07
SLCO2B1	monocyte	IAV	-0.643724899	2.16E-37	5.56E-37	0.043677045	-14.73828855	7.08E-07
SLCO3A1	monocyte	IAV	0.148945822	2.71E-16	4.35E-16	0.017178698	8.670378802	7.08E-07
SLCO4A1	monocyte	IAV	0.516208698	6.07E-08	8.00E-08	0.09290974	5.556023493	7.08E-07
SLCO4C1	monocyte	IAV	0.706856728	2.89E-12	4.24E-12	0.097075111	7.281544339	7.08E-07
SLCO5A1	monocyte	IAV	0.559829965	1.41E-12	2.08E-12	0.075704559	7.394930659	7.08E-07
SLF1	monocyte	IAV	0.047000009	0.287580411	0.301557753	0.044117844	1.065328783	0.023605855
SLF2	monocyte	IAV	-0.258613055	3.70E-17	6.04E-17	0.028891583	-8.951155462	7.08E-07
SLFN11	monocyte	IAV	0.173022785	1.54E-06	1.94E-06	0.035279678	4.904318689	7.08E-07
SLFN12	monocyte	IAV	1.428167673	3.45E-104	4.74E-103	0.042386184	33.69417928	7.08E-07
SLFN12L	monocyte	IAV	2.672571144	5.79E-83	4.33E-82	0.098406322	27.15853111	7.08E-07
SLFN13	monocyte	IAV	0.579120932	1.99E-10	2.78E-10	0.087904469	6.588071579	7.08E-07
SLFN5	monocyte	IAV	2.460189982	4.88E-159	6.53E-157	0.044766553	54.95598462	7.08E-07
SLIRP	monocyte	IAV	-0.088654764	1.69E-09	2.31E-09	0.014261373	-6.216425467	7.08E-07
SLK	monocyte	IAV	0.066261391	0.000433553	0.000510676	0.018621922	3.558246689	4.50E-05
SLMAP	monocyte	IAV	-0.212561983	3.51E-21	6.27E-21	0.020837947	-10.20071608	7.08E-07
SLTM	monocyte	IAV	-0.029715218	0.038265413	0.042020854	0.014278319	-2.081142562	0.004282768
SLU7	monocyte	IAV	-0.24561352	1.30E-30	2.86E-30	0.019039303	-12.90034208	7.08E-07
SLX4	monocyte	IAV	0.169078776	0.000317335	0.000375456	0.04641328	3.64289654	2.67E-05
SLX4IP	monocyte	IAV	-0.607407059	8.19E-36	2.03E-35	0.042432793	-14.31456686	7.08E-07
SMAD1	monocyte	IAV	1.040349328	7.61E-50	2.57E-49	0.057663702	18.04166743	7.08E-07
SMAD2	monocyte	IAV	0.317742812	4.11E-52	1.46E-51	0.017044025	18.64247555	7.08E-07
SMAD3	monocyte	IAV	1.884165586	3.42E-79	2.32E-78	0.072282648	26.06663738	7.08E-07
SMAD4	monocyte	IAV	0.244969603	5.61E-17	9.12E-17	0.027546649	8.892900463	7.08E-07
SMAD5	monocyte	IAV	-0.712990679	4.99E-60	2.12E-59	0.034352177	-20.75532712	7.08E-07
SMAD7	monocyte	IAV	-0.322043299	1.26E-16	2.04E-16	0.036683959	-8.778858829	7.08E-07
SMAGP	monocyte	IAV	0.12088177	0.190636468	0.202327041	0.09215994	1.311652005	0.016315002
SMAP1	monocyte	IAV	0.08484864	5.43E-06	6.77E-06	0.018323041	4.630707337	7.08E-07
SMAP2	monocyte	IAV	0.509168774	3.64E-67	1.84E-66	0.02243697	22.69329509	7.08E-07
SMARCA2	monocyte	IAV	-1.062125594	3.55E-122	9.11E-121	0.02663933	-39.87058167	7.08E-07
SMARCA4	monocyte	IAV	-0.121362965	5.55E-08	7.32E-08	0.021775458	-5.573383023	7.08E-07
SMARCA5	monocyte	IAV	1.004888012	2.50E-121	6.14E-120	0.02539887	39.56428062	7.08E-07
SMARCAD1	monocyte	IAV	-0.765995195	1.19E-58	4.91E-58	0.037576404	-20.3850053	7.08E-07
SMARCAL1	monocyte	IAV	0.014945356	0.654630347	0.667608791	0.033376195	0.447784879	0.046590356
SMARCB1	monocyte	IAV	-0.110504972	1.33E-07	1.73E-07	0.020449228	-5.403870098	7.08E-07
SMARCC1	monocyte	IAV	-0.458838261	3.64E-66	1.78E-65	0.02046611	-22.41941693	7.08E-07
SMARCC2	monocyte	IAV	-0.58881509	4.30E-68	2.23E-67	0.025658372	-22.94826383	7.08E-07
SMARCD1	monocyte	IAV	-0.189237203	3.11E-10	4.33E-10	0.029061166	-6.511686545	7.08E-07
SMARCD2	monocyte	IAV	-0.852888591	1.19E-107	1.84E-106	0.024485283	-34.83270295	7.08E-07
SMARCD3	monocyte	IAV	0.309168663	0.000208328	0.000247909	0.082343572	3.754618046	1.86E-05
SMARCE1	monocyte	IAV	0.095402186	3.56E-06	4.45E-06	0.020196109	4.723790462	7.08E-07
SMC1A	monocyte	IAV	-0.13636265	3.42E-14	5.22E-14	0.017120184	-7.965022555	7.08E-07
SMC2	monocyte	IAV	-0.935317768	1.72E-56	6.76E-56	0.047221057	-19.80721805	7.08E-07
SMC3	monocyte	IAV	-0.334132595	2.44E-45	7.53E-45	0.019830502	-16.84942669	7.08E-07
SMC4	monocyte	IAV	-0.389193061	5.37E-31	1.19E-30	0.029924074	-13.0060185	7.08E-07
SMC5	monocyte	IAV	-0.03215484	0.086262871	0.093354121	0.018682925	-1.721081693	0.008167171
SMC6	monocyte	IAV	-0.152516089	6.62E-07	8.46E-07	0.030020126	-5.080461264	7.08E-07
SMCHD1	monocyte	IAV	2.124468212	2.46E-150	2.10E-148	0.041612145	51.05404245	7.08E-07
SMCO4	monocyte	IAV	1.29695708	4.38E-105	6.22E-104	0.038160386	33.98700144	7.08E-07
SMCR8	monocyte	IAV	0.503214389	3.26E-46	1.03E-45	0.029460572	17.08094443	7.08E-07
SMDT1	monocyte	IAV	-0.183662266	2.34E-27	4.79E-27	0.015312837	-11.99400677	7.08E-07
SMG1	monocyte	IAV	0.439329734	8.60E-67	4.28E-66	0.019447178	22.59092425	7.08E-07
SMG5	monocyte	IAV	-0.312012508	3.38E-31	7.54E-31	0.023888218	-13.06135546	7.08E-07
SMG6	monocyte	IAV	-0.347508533	1.27E-33	3.00E-33	0.025324072	-13.72245862	7.08E-07
SMG7	monocyte	IAV	0.066457569	0.002174917	0.002504716	0.021494057	3.091904422	0.000330981
SMG8	monocyte	IAV	-0.213353564	1.58E-05	1.95E-05	0.048618941	-4.388280809	7.08E-07
SMG9	monocyte	IAV	0.53165753	8.17E-52	2.88E-51	0.028640054	18.56342644	7.08E-07
SMIM1	monocyte	IAV	0.230986067	0.008781327	0.009885444	0.087572086	2.637667754	0.00134908
SMIM10L1	monocyte	IAV	-0.072697975	0.003200108	0.003661833	0.024463289	-2.971717181	0.000494679
SMIM12	monocyte	IAV	-0.041211846	0.040968509	0.044918207	0.020077205	-2.052668459	0.004498384
SMIM13	monocyte	IAV	-0.480478673	4.67E-23	8.69E-23	0.044661795	-10.75815863	7.08E-07
SMIM14	monocyte	IAV	-0.060766338	0.023405588	0.025910082	0.026671159	-2.278353838	0.002958623
SMIM15	monocyte	IAV	-0.584439843	6.62E-74	3.90E-73	0.02379195	-24.56460434	7.08E-07
SMIM19	monocyte	IAV	-0.177966763	3.95E-12	5.76E-12	0.024608125	-7.232032588	7.08E-07
SMIM20	monocyte	IAV	-0.292924925	5.88E-24	1.11E-23	0.02657794	-11.02135545	7.08E-07
SMIM26	monocyte	IAV	-0.171453524	1.80E-22	3.30E-22	0.016197244	-10.58535202	7.08E-07
SMIM27	monocyte	IAV	-0.19850539	3.57E-08	4.73E-08	0.035086398	-5.657616626	7.08E-07
SMIM29	monocyte	IAV	0.406034012	5.21E-51	1.80E-50	0.022127199	18.34999576	7.08E-07
SMIM3	monocyte	IAV	0.324169369	3.64E-16	5.83E-16	0.037570362	8.628327018	7.08E-07
SMIM30	monocyte	IAV	0.334422489	2.92E-33	6.80E-33	0.024544995	13.62487481	7.08E-07
SMIM7	monocyte	IAV	-0.393533185	6.98E-40	1.91E-39	0.025549469	-15.40279282	7.08E-07
SMIM8	monocyte	IAV	-0.603163108	9.01E-34	2.13E-33	0.043824175	-13.76325067	7.08E-07
SMKR1	monocyte	IAV	0.837627556	1.38E-37	3.56E-37	0.056632628	14.79054716	7.08E-07
SMN1	monocyte	IAV	-0.566733961	7.92E-19	1.34E-18	0.05978162	-9.480070326	7.08E-07
SMN2	monocyte	IAV	-0.310810907	1.15E-05	1.43E-05	0.069676887	-4.460746182	7.08E-07
SMNDC1	monocyte	IAV	0.157734926	7.53E-15	1.17E-14	0.019260238	8.189666356	7.08E-07
SMOX	monocyte	IAV	-1.350530601	4.22E-68	2.19E-67	0.058845344	-22.95050915	7.08E-07
SMPD1	monocyte	IAV	-0.147634019	3.27E-05	3.98E-05	0.035005263	-4.217480697	2.12E-06
SMPD2	monocyte	IAV	-0.303112094	4.75E-11	6.75E-11	0.044392824	-6.827952475	7.08E-07
SMPD4	monocyte	IAV	-0.117397957	0.000822476	0.000960939	0.03474057	-3.379275464	0.000100194
SMPDL3A	monocyte	IAV	0.059306773	0.213398133	0.225558091	0.047562878	1.246913043	0.018038654
SMS	monocyte	IAV	0.311871728	3.71E-36	9.28E-36	0.021647261	14.40698302	7.08E-07
SMU1	monocyte	IAV	0.814515245	6.36E-99	7.54E-98	0.025449999	32.00452926	7.08E-07
SMUG1	monocyte	IAV	-0.5283861	1.87E-40	5.18E-40	0.033969392	-15.55477061	7.08E-07
SMURF1	monocyte	IAV	0.3204333	6.71E-37	1.71E-36	0.021937975	14.60632963	7.08E-07
SMURF2	monocyte	IAV	0.134434204	8.65E-08	1.13E-07	0.024497526	5.487664594	7.08E-07
SMYD2	monocyte	IAV	0.531104314	4.23E-20	7.37E-20	0.053794564	9.872824965	7.08E-07
SMYD3	monocyte	IAV	-1.210485149	1.25E-82	9.26E-82	0.0447322	-27.06071135	7.08E-07
SMYD4	monocyte	IAV	-0.317272514	5.42E-09	7.31E-09	0.052810311	-6.00777585	7.08E-07
SMYD5	monocyte	IAV	0.748025605	2.86E-28	5.99E-28	0.061063147	12.25003369	7.08E-07
SNAI3	monocyte	IAV	-1.360643592	1.24E-39	3.36E-39	0.088718429	-15.33665112	7.08E-07
SNAP23	monocyte	IAV	-0.340151708	2.61E-40	7.20E-40	0.02192204	-15.51642562	7.08E-07
SNAP29	monocyte	IAV	0.032769959	0.075436504	0.081789129	0.018369205	1.783961772	0.007302698
SNAP47	monocyte	IAV	-0.89554533	3.84E-60	1.64E-59	0.043084514	-20.7857824	7.08E-07
SNAPC1	monocyte	IAV	-0.399580699	7.21E-13	1.07E-12	0.053278519	-7.49984618	7.08E-07
SNAPC2	monocyte	IAV	-0.559166849	9.52E-44	2.83E-43	0.034036355	-16.4285174	7.08E-07
SNAPC3	monocyte	IAV	-0.585348958	6.01E-46	1.88E-45	0.034411076	-17.01048118	7.08E-07
SNAPC4	monocyte	IAV	-1.081320492	1.34E-56	5.28E-56	0.054512497	-19.83619457	7.08E-07
SNAPC5	monocyte	IAV	-0.165295427	3.53E-08	4.69E-08	0.029206472	-5.659547953	7.08E-07
SNAPIN	monocyte	IAV	0.094353952	3.59E-05	4.37E-05	0.022492257	4.194952522	2.81E-06
SNCA	monocyte	IAV	-0.906910545	4.37E-51	1.51E-50	0.049368	-18.37041277	7.08E-07
SND1	monocyte	IAV	0.183961688	6.95E-28	1.44E-27	0.015150647	12.14216697	7.08E-07
SNED1	monocyte	IAV	-0.413188576	5.66E-08	7.46E-08	0.07418536	-5.569678123	7.08E-07
SNF8	monocyte	IAV	0.140446766	3.36E-20	5.86E-20	0.014181657	9.903410427	7.08E-07
SNIP1	monocyte	IAV	0.093371095	0.002855795	0.003276277	0.031045684	3.007538675	0.000449419
SNN	monocyte	IAV	1.588633004	1.33E-125	3.86E-124	0.038628555	41.12587227	7.08E-07
SNPH	monocyte	IAV	0.800264867	2.32E-36	5.84E-36	0.055336797	14.46171279	7.08E-07
SNRK	monocyte	IAV	0.0765594	0.002100458	0.002420723	0.024676178	3.102563113	0.000319235
SNRNP200	monocyte	IAV	-0.183294542	2.60E-23	4.86E-23	0.016920333	-10.83279738	7.08E-07
SNRNP25	monocyte	IAV	-1.341140923	1.52E-89	1.37E-88	0.046071563	-29.10995032	7.08E-07
SNRNP27	monocyte	IAV	0.214090308	1.20E-17	1.98E-17	0.023506671	9.107640437	7.08E-07
SNRNP35	monocyte	IAV	0.309629698	5.90E-33	1.37E-32	0.022864943	13.54167806	7.08E-07
SNRNP40	monocyte	IAV	-0.332926343	4.26E-36	1.07E-35	0.023134806	-14.39071264	7.08E-07
SNRNP48	monocyte	IAV	-0.785167599	1.38E-66	6.79E-66	0.034842113	-22.53501668	7.08E-07
SNRNP70	monocyte	IAV	-0.281239937	4.99E-37	1.28E-36	0.019209445	-14.64071126	7.08E-07
SNRPA	monocyte	IAV	-0.09900655	0.001469082	0.00170226	0.030840082	-3.210320591	0.000216864
SNRPA1	monocyte	IAV	-0.283091105	1.44E-34	3.46E-34	0.020251461	-13.97879906	7.08E-07
SNRPB	monocyte	IAV	0.199743779	3.54E-35	8.65E-35	0.01412289	14.14326482	7.08E-07
SNRPB2	monocyte	IAV	0.354821532	9.05E-57	3.58E-56	0.01784646	19.88189968	7.08E-07
SNRPC	monocyte	IAV	-0.300495991	1.49E-48	4.92E-48	0.01697724	-17.69993189	7.08E-07
SNRPD1	monocyte	IAV	-0.002363154	0.900358206	0.905492399	0.018857792	-0.125314458	0.059307611
SNRPD2	monocyte	IAV	0.011109483	0.384850934	0.400157096	0.012765694	0.870260783	0.030339916
SNRPD3	monocyte	IAV	-0.118081203	3.35E-14	5.11E-14	0.01481891	-7.968278475	7.08E-07
SNRPE	monocyte	IAV	-0.259190419	2.23E-41	6.30E-41	0.016404344	-15.80010828	7.08E-07
SNRPF	monocyte	IAV	0.054179179	0.004217621	0.004805865	0.01879013	2.883385076	0.000676169
SNRPG	monocyte	IAV	0.36628661	1.08E-83	8.20E-83	0.013381625	27.37235615	7.08E-07
SNRPN	monocyte	IAV	0.305840342	5.27E-06	6.57E-06	0.065952554	4.637278253	7.08E-07
SNTA1	monocyte	IAV	0.422893903	1.62E-06	2.05E-06	0.086432122	4.892786295	7.08E-07
SNTB1	monocyte	IAV	0.90842196	7.59E-63	3.44E-62	0.042220861	21.51595036	7.08E-07
SNTB2	monocyte	IAV	0.18609968	1.34E-07	1.75E-07	0.034448841	5.402204429	7.08E-07
SNU13	monocyte	IAV	-0.472770942	7.44E-82	5.39E-81	0.017617405	-26.83544674	7.08E-07
SNUPN	monocyte	IAV	-1.089326364	3.33E-104	4.57E-103	0.032324686	-33.69951867	7.08E-07
SNURF	monocyte	IAV	0.954438118	1.69E-26	3.41E-26	0.081222949	11.75084298	7.08E-07
SNW1	monocyte	IAV	-0.00218819	0.903835794	0.908907549	0.018096326	-0.120919029	0.059492802
SNX1	monocyte	IAV	-0.16409994	3.83E-27	7.81E-27	0.013751007	-11.93366753	7.08E-07
SNX10	monocyte	IAV	2.348380373	2.13E-140	1.21E-138	0.050104567	46.86958693	7.08E-07
SNX11	monocyte	IAV	-0.285468265	3.14E-25	6.14E-25	0.025065705	-11.38879871	7.08E-07
SNX12	monocyte	IAV	0.025004113	0.354711351	0.36951039	0.026975546	0.926917779	0.028279721
SNX13	monocyte	IAV	-0.176904139	2.19E-12	3.21E-12	0.02414767	-7.32592983	7.08E-07
SNX14	monocyte	IAV	0.240200454	1.46E-22	2.68E-22	0.02263387	10.61243397	7.08E-07
SNX16	monocyte	IAV	-0.262406811	1.80E-10	2.52E-10	0.039727948	-6.605093551	7.08E-07
SNX17	monocyte	IAV	-0.302882909	5.71E-52	2.02E-51	0.016279903	-18.6047125	7.08E-07
SNX18	monocyte	IAV	-1.952166057	1.25E-107	1.93E-106	0.056055445	-34.82562746	7.08E-07
SNX19	monocyte	IAV	0.261801722	8.26E-24	1.56E-23	0.023847306	10.97825145	7.08E-07
SNX2	monocyte	IAV	0.754405285	2.34E-85	1.87E-84	0.027077326	27.86114407	7.08E-07
SNX20	monocyte	IAV	1.635499385	4.79E-109	7.73E-108	0.046333975	35.29805936	7.08E-07
SNX22	monocyte	IAV	0.440811071	7.86E-08	1.03E-07	0.080055869	5.506292979	7.08E-07
SNX24	monocyte	IAV	-0.556973521	1.25E-30	2.75E-30	0.043159384	-12.90503855	7.08E-07
SNX25	monocyte	IAV	0.313106999	5.05E-06	6.31E-06	0.067385246	4.646521571	7.08E-07
SNX27	monocyte	IAV	-0.274323238	1.76E-29	3.77E-29	0.021793418	-12.58743534	7.08E-07
SNX29	monocyte	IAV	-1.067330172	4.39E-98	5.03E-97	0.033627575	-31.73973015	7.08E-07
SNX3	monocyte	IAV	-0.004192111	0.777163924	0.786507729	0.014798958	-0.283270709	0.052965916
SNX30	monocyte	IAV	-1.37115446	1.70E-87	1.45E-86	0.048117967	-28.49568573	7.08E-07
SNX4	monocyte	IAV	-0.006910955	0.710419883	0.721854167	0.018595675	-0.37164312	0.049462971
SNX5	monocyte	IAV	-1.223831266	3.46E-129	1.15E-127	0.02881801	-42.46758419	7.08E-07
SNX6	monocyte	IAV	0.852325162	4.12E-101	5.18E-100	0.026064377	32.70076915	7.08E-07
SNX8	monocyte	IAV	0.11192972	1.66E-06	2.09E-06	0.022897002	4.888400572	7.08E-07
SNX9	monocyte	IAV	0.825313796	3.10E-77	2.00E-76	0.032356767	25.506683	7.08E-07
SOAT1	monocyte	IAV	0.284556876	9.29E-22	1.68E-21	0.027430852	10.3736069	7.08E-07
SOBP	monocyte	IAV	0.774395201	2.17E-22	3.97E-22	0.073323397	10.56136554	7.08E-07
SOCS1	monocyte	IAV	3.833189185	1.73E-115	3.40E-114	0.102227689	37.49658451	7.08E-07
SOCS3	monocyte	IAV	1.898939939	6.76E-94	6.83E-93	0.062391758	30.43574986	7.08E-07
SOCS4	monocyte	IAV	0.272400642	1.04E-15	1.64E-15	0.032128332	8.478517972	7.08E-07
SOCS5	monocyte	IAV	-0.192820063	6.91E-06	8.58E-06	0.042128921	-4.57690481	7.08E-07
SOCS6	monocyte	IAV	-0.89121665	9.09E-67	4.52E-66	0.039461726	-22.5843303	7.08E-07
SOCS7	monocyte	IAV	-0.503417887	1.66E-18	2.78E-18	0.053670336	-9.379816234	7.08E-07
SOD1	monocyte	IAV	-0.056649841	7.16E-05	8.63E-05	0.014067647	-4.026959114	4.89E-06
SOD2	monocyte	IAV	2.166793971	3.00E-137	1.41E-135	0.047516801	45.60058601	7.08E-07
SON	monocyte	IAV	0.117035035	8.67E-19	1.47E-18	0.012361445	9.467747249	7.08E-07
SORBS2	monocyte	IAV	0.934649837	4.25E-28	8.86E-28	0.076598349	12.20195802	7.08E-07
SORBS3	monocyte	IAV	-0.204548638	1.44E-09	1.97E-09	0.032751005	-6.245568253	7.08E-07
SORD	monocyte	IAV	-0.458775032	1.77E-12	2.60E-12	0.062336052	-7.359706244	7.08E-07
SORL1	monocyte	IAV	-2.616730664	1.78E-160	2.54E-158	0.047044104	-55.6229247	7.08E-07
SORT1	monocyte	IAV	-0.263802175	4.53E-15	7.05E-15	0.031920941	-8.264235548	7.08E-07
SOS1	monocyte	IAV	1.647919555	3.17E-102	4.11E-101	0.049848437	33.05860011	7.08E-07
SOS2	monocyte	IAV	-0.081097218	0.000458638	0.000539766	0.022890608	-3.542816321	4.77E-05
SOWAHC	monocyte	IAV	-0.750468757	5.44E-28	1.13E-27	0.061655469	-12.17197383	7.08E-07
SOWAHD	monocyte	IAV	-1.092943054	4.94E-32	1.12E-31	0.082237859	-13.29002321	7.08E-07
SOX12	monocyte	IAV	0.81528677	3.97E-20	6.91E-20	0.082507887	9.881319244	7.08E-07
SOX13	monocyte	IAV	0.491408127	3.64E-08	4.82E-08	0.086909667	5.654240128	7.08E-07
SOX4	monocyte	IAV	-1.062708385	1.19E-35	2.94E-35	0.074466282	-14.2710011	7.08E-07
SOX5	monocyte	IAV	3.068053741	8.40E-85	6.59E-84	0.110769515	27.69763639	7.08E-07
SP1	monocyte	IAV	-0.232538858	1.38E-22	2.53E-22	0.021897046	-10.61964497	7.08E-07
SP100	monocyte	IAV	1.945207629	1.27E-168	3.92E-166	0.032674647	59.53262849	7.08E-07
SP110	monocyte	IAV	3.553108943	6.68E-175	3.71E-172	0.056666799	62.70177584	7.08E-07
SP140	monocyte	IAV	3.929981092	6.22E-156	6.70E-154	0.073407027	53.53685115	7.08E-07
SP140L	monocyte	IAV	2.055811359	1.31E-130	4.56E-129	0.047800195	43.00843068	7.08E-07
SP2	monocyte	IAV	-0.131780733	5.70E-06	7.10E-06	0.02852519	-4.619802162	7.08E-07
SP3	monocyte	IAV	-0.275917423	1.69E-32	3.87E-32	0.020564203	-13.41736519	7.08E-07
SP4	monocyte	IAV	0.208880437	6.58E-08	8.66E-08	0.037700255	5.540557693	7.08E-07
SPA17	monocyte	IAV	-0.094164861	0.157662783	0.168118155	0.066477173	-1.416499174	0.013707453
SPACA6	monocyte	IAV	0.217853001	7.26E-06	9.01E-06	0.04771273	4.565930313	7.08E-07
SPACA9	monocyte	IAV	0.422976995	3.92E-07	5.05E-07	0.081539186	5.187407615	7.08E-07
SPAG1	monocyte	IAV	1.766632812	2.59E-85	2.06E-84	0.06343733	27.84847379	7.08E-07
SPAG16	monocyte	IAV	0.690585319	7.23E-13	1.07E-12	0.092085373	7.499402944	7.08E-07
SPAG6	monocyte	IAV	0.893987764	5.44E-25	1.06E-24	0.078971933	11.32032272	7.08E-07
SPAG7	monocyte	IAV	-0.203305735	7.66E-26	1.52E-25	0.017580534	-11.56425225	7.08E-07
SPAG9	monocyte	IAV	0.369423526	5.54E-48	1.81E-47	0.021051217	17.54879635	7.08E-07
SPARC	monocyte	IAV	-0.308700932	0.000136841	0.00016384	0.079900032	-3.863589574	1.04E-05
SPART	monocyte	IAV	0.991503394	2.76E-112	4.94E-111	0.027244463	36.39284017	7.08E-07
SPAST	monocyte	IAV	-0.528319048	1.95E-69	1.04E-68	0.02265618	-23.31898183	7.08E-07
SPATA1	monocyte	IAV	0.645429354	1.58E-27	3.25E-27	0.053598257	12.04198394	7.08E-07
SPATA13	monocyte	IAV	1.790362751	4.02E-101	5.05E-100	0.054743659	32.70447709	7.08E-07
SPATA2	monocyte	IAV	-0.048472171	0.338721475	0.353449879	0.050585758	-0.958217751	0.027195539
SPATA20	monocyte	IAV	-0.760796968	4.70E-34	1.12E-33	0.05497152	-13.83983867	7.08E-07
SPATA24	monocyte	IAV	0.586406903	5.23E-13	7.78E-13	0.077671332	7.549849925	7.08E-07
SPATA2L	monocyte	IAV	-0.458563038	2.65E-23	4.95E-23	0.042340611	-10.83033589	7.08E-07
SPATA33	monocyte	IAV	-0.579599404	3.09E-20	5.40E-20	0.058460027	-9.914456725	7.08E-07
SPATA6	monocyte	IAV	-0.643253874	1.98E-14	3.04E-14	0.079941461	-8.046561403	7.08E-07
SPATA6L	monocyte	IAV	1.056379843	5.41E-31	1.20E-30	0.08122829	13.00507295	7.08E-07
SPATA7	monocyte	IAV	0.340946817	0.000109827	0.000131866	0.086984336	3.919634649	7.65E-06
SPATC1	monocyte	IAV	0.209197664	0.008008574	0.009028335	0.078365973	2.669496147	0.00125039
SPATC1L	monocyte	IAV	-0.780446401	3.36E-19	5.75E-19	0.081333476	-9.595635602	7.08E-07
SPATS2	monocyte	IAV	-0.712513142	2.17E-45	6.68E-45	0.042252521	-16.8632101	7.08E-07
SPATS2L	monocyte	IAV	2.353211201	2.49E-154	2.50E-152	0.044554947	52.81593574	7.08E-07
SPCS1	monocyte	IAV	-0.192157241	2.51E-36	6.29E-36	0.013295527	-14.45277307	7.08E-07
SPCS2	monocyte	IAV	0.220639105	7.25E-51	2.50E-50	0.012048794	18.31213232	7.08E-07
SPCS3	monocyte	IAV	0.051934476	0.000138917	0.000166237	0.013455478	3.859727354	1.04E-05
SPDL1	monocyte	IAV	0.03957199	0.473864292	0.48891319	0.055182887	0.717106203	0.036000179
SPDYA	monocyte	IAV	1.033351615	1.35E-30	2.98E-30	0.080133379	12.89539552	7.08E-07
SPECC1	monocyte	IAV	-0.845061461	5.70E-57	2.26E-56	0.042389849	-19.93546773	7.08E-07
SPECC1L	monocyte	IAV	-0.855986007	5.45E-52	1.94E-51	0.045996105	-18.60996722	7.08E-07
SPEF2	monocyte	IAV	0.631283866	1.75E-12	2.58E-12	0.085764342	7.360679898	7.08E-07
SPEN	monocyte	IAV	0.167461292	1.65E-27	3.39E-27	0.013912523	12.03673025	7.08E-07
SPG11	monocyte	IAV	0.082703845	3.54E-06	4.44E-06	0.017505403	4.724475293	7.08E-07
SPG21	monocyte	IAV	0.020588577	0.116758045	0.125391324	0.013088353	1.573045679	0.010526356
SPG7	monocyte	IAV	-0.498011615	4.47E-55	1.70E-54	0.025630879	-19.43014161	7.08E-07
SPHK1	monocyte	IAV	0.404165622	2.63E-45	8.10E-45	0.023999052	16.84089912	7.08E-07
SPHK2	monocyte	IAV	-0.941734409	3.11E-61	1.36E-60	0.044674294	-21.08000653	7.08E-07
SPI1	monocyte	IAV	-0.149365844	1.38E-34	3.31E-34	0.010681076	-13.98415652	7.08E-07
SPIB	monocyte	IAV	1.019936923	4.88E-37	1.25E-36	0.069652411	14.64323929	7.08E-07
SPICE1	monocyte	IAV	-0.342206448	1.19E-07	1.55E-07	0.063065969	-5.426166523	7.08E-07
SPIDR	monocyte	IAV	-0.270829925	3.98E-28	8.29E-28	0.022180819	-12.21009595	7.08E-07
SPIN1	monocyte	IAV	-0.454596394	3.40E-40	9.34E-40	0.02935526	-15.4860288	7.08E-07
SPIN2B	monocyte	IAV	0.156076847	0.03929667	0.043119228	0.075396425	2.070082858	0.00436014
SPIN3	monocyte	IAV	0.281884803	0.000264933	0.00031426	0.07636793	3.691141058	2.20E-05
SPIN4	monocyte	IAV	0.141758271	0.100817293	0.108607809	0.086125556	1.64594897	0.009311086
SPINDOC	monocyte	IAV	0.302757051	6.62E-06	8.23E-06	0.066013445	4.586293737	7.08E-07
SPINK1	monocyte	IAV	0.229957454	0.082760616	0.089607601	0.132107714	1.74068151	0.007888175
SPINK2	monocyte	IAV	1.106203806	8.08E-46	2.52E-45	0.06516077	16.97653066	7.08E-07
SPINT1	monocyte	IAV	-1.591959609	1.91E-83	1.44E-82	0.058314366	-27.29961278	7.08E-07
SPINT2	monocyte	IAV	-1.100321758	1.27E-104	1.77E-103	0.032519454	-33.83580079	7.08E-07
SPIRE1	monocyte	IAV	-0.963249981	3.60E-76	2.26E-75	0.038218336	-25.20387024	7.08E-07
SPN	monocyte	IAV	-0.208647374	0.00409463	0.004669071	0.072122568	-2.892955431	0.00065683
SPNS1	monocyte	IAV	0.08403336	0.006709055	0.00758412	0.030783029	2.729859993	0.001077608
SPNS3	monocyte	IAV	0.719676414	9.93E-25	1.92E-24	0.063999829	11.24497397	7.08E-07
SPOCK2	monocyte	IAV	1.159717639	2.44E-29	5.21E-29	0.092421586	12.54812523	7.08E-07
SPON1	monocyte	IAV	1.114639752	6.64E-30	1.44E-29	0.087734075	12.704753	7.08E-07
SPON2	monocyte	IAV	1.076650688	9.06E-25	1.75E-24	0.095647296	11.25646759	7.08E-07
SPOP	monocyte	IAV	0.032171295	0.098382862	0.106088119	0.019405087	1.657879494	0.009104538
SPOPL	monocyte	IAV	-0.220924577	1.51E-16	2.42E-16	0.025237136	-8.753947894	7.08E-07
SPOUT1	monocyte	IAV	-0.680272652	5.56E-54	2.07E-53	0.035544336	-19.13870749	7.08E-07
SPP1	monocyte	IAV	0.334046205	0.01178227	0.013202179	0.131823625	2.534038982	0.001712292
SPPL2A	monocyte	IAV	1.061295971	1.02E-117	2.17E-116	0.027726552	38.27724259	7.08E-07
SPPL2B	monocyte	IAV	-0.722407015	1.47E-36	3.71E-36	0.049769447	-14.51507024	7.08E-07
SPPL3	monocyte	IAV	-0.261922229	2.51E-33	5.86E-33	0.019198869	-13.6425865	7.08E-07
SPR	monocyte	IAV	-0.623486706	8.35E-36	2.07E-35	0.043563093	-14.31226906	7.08E-07
SPRED1	monocyte	IAV	-1.498584667	1.28E-98	1.50E-97	0.046965136	-31.90844976	7.08E-07
SPRED2	monocyte	IAV	-0.329497151	1.01E-10	1.43E-10	0.049164032	-6.701996129	7.08E-07
SPRTN	monocyte	IAV	0.253973913	1.66E-14	2.55E-14	0.031460064	8.072898746	7.08E-07
SPRY1	monocyte	IAV	0.90417146	2.54E-33	5.92E-33	0.066281847	13.64131365	7.08E-07
SPRY2	monocyte	IAV	-1.294389125	5.93E-38	1.55E-37	0.086940385	-14.88823779	7.08E-07
SPRYD3	monocyte	IAV	-0.388881804	6.23E-30	1.35E-29	0.03059063	-12.71244828	7.08E-07
SPRYD4	monocyte	IAV	0.178759785	0.000260015	0.000308525	0.048364163	3.696120678	2.20E-05
SPRYD7	monocyte	IAV	-0.788922848	8.94E-52	3.15E-51	0.0425226	-18.55302462	7.08E-07
SPSB1	monocyte	IAV	2.121129503	6.88E-106	1.01E-104	0.061929759	34.2505693	7.08E-07
SPSB2	monocyte	IAV	-0.308568498	1.27E-09	1.74E-09	0.049236926	-6.267013804	7.08E-07
SPSB3	monocyte	IAV	-1.049187993	1.12E-104	1.56E-103	0.030991637	-33.8539072	7.08E-07
SPTAN1	monocyte	IAV	-0.594398197	1.26E-59	5.32E-59	0.02878893	-20.64676272	7.08E-07
SPTBN1	monocyte	IAV	-0.106472172	0.198423733	0.210250438	0.082607348	-1.288894693	0.016890308
SPTLC1	monocyte	IAV	0.2978544	7.60E-45	2.31E-44	0.017815216	16.71910121	7.08E-07
SPTLC2	monocyte	IAV	1.572080062	3.79E-108	5.95E-107	0.044918927	34.99816574	7.08E-07
SPTSSA	monocyte	IAV	-0.26668683	5.25E-26	1.05E-25	0.022968116	-11.61117557	7.08E-07
SPTY2D1	monocyte	IAV	-0.160356186	1.66E-12	2.44E-12	0.021759757	-7.369392292	7.08E-07
SQLE	monocyte	IAV	-0.520636737	3.73E-18	6.22E-18	0.056171401	-9.268715622	7.08E-07
SQOR	monocyte	IAV	0.908573918	3.07E-93	3.05E-92	0.030051657	30.23373829	7.08E-07
SQSTM1	monocyte	IAV	-0.071372138	0.000218224	0.000259491	0.019071071	-3.742429528	1.86E-05
SRA1	monocyte	IAV	-0.002662668	0.873598445	0.879535368	0.016722691	-0.159224843	0.057904176
SRBD1	monocyte	IAV	0.053422026	0.029697925	0.03273548	0.024455286	2.184477681	0.003549638
SRC	monocyte	IAV	1.050599728	3.69E-119	8.33E-118	0.027085976	38.78759037	7.08E-07
SRCAP	monocyte	IAV	-0.112880258	0.005742293	0.006507151	0.040574316	-2.78206188	0.000933148
SRD5A1	monocyte	IAV	0.955992323	3.47E-63	1.58E-62	0.044242685	21.6079181	7.08E-07
SRD5A3	monocyte	IAV	-0.650195566	3.61E-65	1.72E-64	0.029357707	-22.14735491	7.08E-07
SREBF1	monocyte	IAV	-0.475074216	6.42E-21	1.14E-20	0.046936447	-10.12164855	7.08E-07
SREBF2	monocyte	IAV	-0.245981644	4.65E-18	7.73E-18	0.026625419	-9.238601889	7.08E-07
SREK1	monocyte	IAV	-0.25922816	5.02E-28	1.05E-27	0.021280034	-12.18175503	7.08E-07
SREK1IP1	monocyte	IAV	-0.042416876	0.064341662	0.069992187	0.022846303	-1.856618788	0.006395923
SRF	monocyte	IAV	-0.02655964	0.354601506	0.369430598	0.028647167	-0.927129696	0.028272713
SRFBP1	monocyte	IAV	-0.044076906	0.102323269	0.110176746	0.026897752	-1.638683626	0.009434489
SRGAP1	monocyte	IAV	-0.652878854	2.98E-16	4.77E-16	0.07541521	-8.657124362	7.08E-07
SRGAP2	monocyte	IAV	2.777028129	2.17E-152	2.06E-150	0.053451465	51.95420049	7.08E-07
SRGAP2B	monocyte	IAV	2.920204623	2.71E-148	2.12E-146	0.058205248	50.17081353	7.08E-07
SRGAP2C	monocyte	IAV	2.410124701	3.01E-128	9.58E-127	0.057230231	42.11278999	7.08E-07
SRGAP3	monocyte	IAV	0.552062173	7.40E-09	9.95E-09	0.092768622	5.950957975	7.08E-07
SRGN	monocyte	IAV	0.915525622	4.11E-136	1.81E-134	0.020277862	45.14902027	7.08E-07
SRI	monocyte	IAV	0.455170978	5.62E-41	1.57E-40	0.029003567	15.69362059	7.08E-07
SRM	monocyte	IAV	-0.816616147	4.62E-74	2.73E-73	0.03318428	-24.60852381	7.08E-07
SRP14	monocyte	IAV	0.169081489	9.83E-46	3.06E-45	0.009972952	16.95400607	7.08E-07
SRP19	monocyte	IAV	0.207996664	2.41E-19	4.13E-19	0.021574951	9.640655391	7.08E-07
SRP54	monocyte	IAV	0.637013882	1.28E-97	1.44E-96	0.020162651	31.59375562	7.08E-07
SRP68	monocyte	IAV	-0.118329288	7.28E-07	9.30E-07	0.023382281	-5.060639133	7.08E-07
SRP72	monocyte	IAV	-0.276160841	2.40E-43	7.08E-43	0.016919386	-16.32215536	7.08E-07
SRP9	monocyte	IAV	-0.140005816	2.21E-18	3.69E-18	0.014988747	-9.340728485	7.08E-07
SRPK1	monocyte	IAV	-0.137346612	1.29E-05	1.59E-05	0.030962972	-4.435834199	7.08E-07
SRPK2	monocyte	IAV	-1.012370852	1.24E-102	1.63E-101	0.030502528	-33.18973577	7.08E-07
SRPRA	monocyte	IAV	-0.124375973	2.40E-11	3.44E-11	0.017919779	-6.940708921	7.08E-07
SRPRB	monocyte	IAV	-0.37651107	6.20E-21	1.10E-20	0.037181788	-10.12622273	7.08E-07
SRR	monocyte	IAV	-0.421554407	3.28E-12	4.80E-12	0.058052699	-7.261581478	7.08E-07
SRRD	monocyte	IAV	-0.173844414	4.99E-05	6.05E-05	0.042238199	-4.115810302	2.81E-06
SRRM1	monocyte	IAV	-0.233184893	4.61E-51	1.59E-50	0.012697752	-18.36426531	7.08E-07
SRRM2	monocyte	IAV	-0.210952152	3.69E-52	1.31E-51	0.011308165	-18.654852	7.08E-07
SRRT	monocyte	IAV	-0.076369014	6.30E-05	7.61E-05	0.018817218	-4.058464571	3.50E-06
SRSF1	monocyte	IAV	-0.323757754	5.48E-51	1.89E-50	0.017649054	-18.34419843	7.08E-07
SRSF10	monocyte	IAV	0.227746662	1.17E-38	3.10E-38	0.015105837	15.07673192	7.08E-07
SRSF11	monocyte	IAV	-0.038454341	0.007517205	0.008483866	0.014288896	-2.691204538	0.001190188
SRSF2	monocyte	IAV	-0.152177659	3.47E-19	5.92E-19	0.015865815	-9.591543714	7.08E-07
SRSF3	monocyte	IAV	0.278494003	6.84E-55	2.59E-54	0.014369464	19.38095906	7.08E-07
SRSF4	monocyte	IAV	0.677308119	2.97E-77	1.92E-76	0.026548856	25.51176257	7.08E-07
SRSF5	monocyte	IAV	0.160757228	8.16E-27	1.66E-26	0.013576666	11.84069966	7.08E-07
SRSF6	monocyte	IAV	-0.302852168	5.65E-35	1.37E-34	0.021496161	-14.0886633	7.08E-07
SRSF7	monocyte	IAV	0.276957682	1.21E-42	3.51E-42	0.017163759	16.13619065	7.08E-07
SRSF8	monocyte	IAV	0.24248691	6.14E-05	7.42E-05	0.059655676	4.064775134	3.50E-06
SRSF9	monocyte	IAV	-0.214884911	4.65E-38	1.22E-37	0.01440585	-14.91650357	7.08E-07
SRXN1	monocyte	IAV	0.275493157	1.18E-16	1.91E-16	0.03134815	8.788179197	7.08E-07
SS18	monocyte	IAV	0.321624327	1.24E-37	3.20E-37	0.021726951	14.80301221	7.08E-07
SS18L1	monocyte	IAV	-0.468920351	1.88E-22	3.44E-22	0.044321554	-10.57996186	7.08E-07
SS18L2	monocyte	IAV	0.206506074	6.44E-19	1.09E-18	0.021719387	9.507914614	7.08E-07
SSB	monocyte	IAV	2.125696377	7.05E-139	3.66E-137	0.045957026	46.25400159	7.08E-07
SSBP1	monocyte	IAV	0.180627612	1.48E-22	2.72E-22	0.01702344	10.61052379	7.08E-07
SSBP2	monocyte	IAV	-1.133396945	5.75E-107	8.67E-106	0.03275134	-34.60612424	7.08E-07
SSBP3	monocyte	IAV	-1.207207922	3.58E-91	3.39E-90	0.040780644	-29.60247322	7.08E-07
SSBP4	monocyte	IAV	-1.089238591	7.67E-101	9.51E-100	0.03339724	-32.61462901	7.08E-07
SSH1	monocyte	IAV	-0.092962947	7.54E-05	9.08E-05	0.023158634	-4.014180856	4.89E-06
SSH2	monocyte	IAV	-1.46339149	1.68E-101	2.13E-100	0.044580549	-32.82578464	7.08E-07
SSH3	monocyte	IAV	-1.203322976	1.52E-49	5.10E-49	0.066991025	-17.96245062	7.08E-07
SSNA1	monocyte	IAV	-0.388308805	3.11E-66	1.52E-65	0.017305668	-22.43824473	7.08E-07
SSPN	monocyte	IAV	0.194500675	0.001863127	0.002151445	0.061962044	3.139029368	0.00028306
SSR1	monocyte	IAV	0.078429726	2.96E-05	3.61E-05	0.018491994	4.241280211	1.41E-06
SSR2	monocyte	IAV	0.245226156	5.46E-50	1.85E-49	0.013563501	18.07985741	7.08E-07
SSR3	monocyte	IAV	0.064501452	4.16E-05	5.06E-05	0.015506706	4.159584344	2.81E-06
SSR4	monocyte	IAV	0.116309991	1.30E-16	2.09E-16	0.013254655	8.775029479	7.08E-07
SSRP1	monocyte	IAV	-0.526244048	3.37E-56	1.31E-55	0.026673017	-19.72945323	7.08E-07
SSU72	monocyte	IAV	-0.698335729	2.06E-116	4.19E-115	0.018465272	-37.81886951	7.08E-07
SSX2IP	monocyte	IAV	0.869694738	6.26E-22	1.13E-21	0.083425848	10.42476351	7.08E-07
ST13	monocyte	IAV	-0.109403574	7.84E-15	1.21E-14	0.01336845	-8.183714174	7.08E-07
ST14	monocyte	IAV	-1.026380643	4.17E-57	1.66E-56	0.051391091	-19.97195673	7.08E-07
ST18	monocyte	IAV	-0.814656889	9.64E-34	2.27E-33	0.059224469	-13.75541062	7.08E-07
ST3GAL1	monocyte	IAV	0.785520482	3.64E-93	3.60E-92	0.026001145	30.21099613	7.08E-07
ST3GAL2	monocyte	IAV	0.18529391	4.40E-10	6.09E-10	0.028718856	6.451994724	7.08E-07
ST3GAL3	monocyte	IAV	-0.215258139	0.005921833	0.006705818	0.077660219	-2.771794121	0.0009607
ST3GAL4	monocyte	IAV	0.419071604	1.73E-13	2.61E-13	0.054286782	7.71958821	7.08E-07
ST3GAL5	monocyte	IAV	1.487254437	7.55E-130	2.58E-128	0.034815425	42.71826128	7.08E-07
ST3GAL6	monocyte	IAV	-0.982768656	1.30E-54	4.91E-54	0.050904102	-19.30627619	7.08E-07
ST6GAL1	monocyte	IAV	0.467914575	1.69E-17	2.78E-17	0.051644658	9.060270501	7.08E-07
ST6GALNAC1	monocyte	IAV	0.849187017	2.88E-39	7.76E-39	0.055724883	15.23891971	7.08E-07
ST6GALNAC2	monocyte	IAV	0.735093744	9.62E-22	1.74E-21	0.07089263	10.36911372	7.08E-07
ST6GALNAC3	monocyte	IAV	0.353447472	2.82E-06	3.54E-06	0.074029144	4.774436833	7.08E-07
ST6GALNAC4	monocyte	IAV	-1.19123016	2.18E-41	6.16E-41	0.075381621	-15.80266035	7.08E-07
ST6GALNAC6	monocyte	IAV	-0.238581265	0.006252053	0.007073988	0.086642646	-2.753623963	0.001011716
ST7	monocyte	IAV	0.171179204	0.000124088	0.000148716	0.04402077	3.888600856	9.02E-06
ST7L	monocyte	IAV	-0.467466969	1.98E-41	5.61E-41	0.029560822	-15.81373393	7.08E-07
ST8SIA1	monocyte	IAV	1.081873636	2.11E-26	4.24E-26	0.092280496	11.72375186	7.08E-07
ST8SIA4	monocyte	IAV	0.950724112	2.86E-76	1.80E-75	0.037679039	25.23217536	7.08E-07
ST8SIA6	monocyte	IAV	0.659415591	1.45E-15	2.29E-15	0.078222157	8.430035892	7.08E-07
STAB1	monocyte	IAV	-1.278741357	8.71E-109	1.40E-107	0.036316178	-35.21134221	7.08E-07
STAC	monocyte	IAV	-0.202410683	0.041913164	0.045940334	0.099070635	-2.043094642	0.004573274
STAC3	monocyte	IAV	-0.273539798	3.74E-09	5.07E-09	0.045028899	-6.074760936	7.08E-07
STAG1	monocyte	IAV	-0.016909336	0.257879315	0.271334949	0.014916979	-1.133563072	0.021471776
STAG2	monocyte	IAV	0.27148532	1.66E-35	4.09E-35	0.01907555	14.23210934	7.08E-07
STAG3	monocyte	IAV	0.65919818	2.46E-13	3.68E-13	0.085986989	7.666254922	7.08E-07
STAM	monocyte	IAV	-0.543846179	1.63E-44	4.92E-44	0.032699818	-16.63147403	7.08E-07
STAM2	monocyte	IAV	0.192913345	1.84E-18	3.09E-18	0.020598322	9.365488433	7.08E-07
STAMBP	monocyte	IAV	-0.26236644	1.37E-22	2.51E-22	0.024703188	-10.62075213	7.08E-07
STAMBPL1	monocyte	IAV	0.845674528	1.77E-22	3.25E-22	0.07987579	10.58736985	7.08E-07
STAP1	monocyte	IAV	2.517078417	2.47E-63	1.13E-62	0.116272755	21.64805003	7.08E-07
STARD10	monocyte	IAV	-1.16083756	3.67E-72	2.07E-71	0.048215104	-24.07622225	7.08E-07
STARD13	monocyte	IAV	-1.566442435	1.06E-80	7.48E-80	0.059109687	-26.5006044	7.08E-07
STARD3	monocyte	IAV	-0.146885049	3.80E-10	5.28E-10	0.022676969	-6.477278852	7.08E-07
STARD3NL	monocyte	IAV	0.062851575	0.000300749	0.000356022	0.017185241	3.657299705	2.47E-05
STARD4	monocyte	IAV	1.399726633	2.50E-61	1.10E-60	0.066319728	21.10573542	7.08E-07
STARD5	monocyte	IAV	-0.802563253	2.39E-41	6.75E-41	0.050820495	-15.79211794	7.08E-07
STARD7	monocyte	IAV	-0.295810338	7.34E-53	2.66E-52	0.015700362	-18.84098869	7.08E-07
STARD8	monocyte	IAV	0.298225839	2.18E-09	2.97E-09	0.048323425	6.171454891	7.08E-07
STARD9	monocyte	IAV	0.336028136	3.29E-05	4.01E-05	0.079705706	4.215860492	2.12E-06
STAT1	monocyte	IAV	1.913811131	1.45E-113	2.69E-112	0.051961714	36.83117761	7.08E-07
STAT2	monocyte	IAV	2.380256327	1.31E-157	1.58E-155	0.043835799	54.29937106	7.08E-07
STAT3	monocyte	IAV	0.930386334	2.12E-94	2.17E-93	0.030413916	30.59081029	7.08E-07
STAT4	monocyte	IAV	2.978206948	2.79E-131	1.00E-129	0.0688359	43.26531561	7.08E-07
STAT5A	monocyte	IAV	0.265166007	1.13E-12	1.67E-12	0.035691537	7.429380414	7.08E-07
STAT5B	monocyte	IAV	-0.347290741	7.09E-33	1.64E-32	0.025687262	-13.51995944	7.08E-07
STAT6	monocyte	IAV	-0.073847563	6.18E-05	7.46E-05	0.018173722	-4.063425373	3.50E-06
STAU1	monocyte	IAV	0.864659393	3.41E-119	7.71E-118	0.022285131	38.79983413	7.08E-07
STAU2	monocyte	IAV	-0.461775634	4.86E-29	1.03E-28	0.037046034	-12.4649142	7.08E-07
STEAP1B	monocyte	IAV	1.53608661	1.37E-44	4.15E-44	0.092250403	16.65127256	7.08E-07
STEAP3	monocyte	IAV	0.897933054	1.36E-44	4.12E-44	0.053922177	16.6523889	7.08E-07
STIM1	monocyte	IAV	-0.94233595	3.70E-94	3.76E-93	0.030879518	-30.51653709	7.08E-07
STIM2	monocyte	IAV	-0.303053295	6.41E-30	1.39E-29	0.023845641	-12.70895978	7.08E-07
STIP1	monocyte	IAV	0.015673204	0.390047941	0.405409044	0.018208297	0.86077265	0.030686341
STK10	monocyte	IAV	0.02131931	0.30768858	0.321974742	0.020864164	1.021814749	0.025034749
STK11	monocyte	IAV	-0.837049132	2.66E-83	2.00E-82	0.03070944	-27.25706246	7.08E-07
STK11IP	monocyte	IAV	-0.218431621	5.76E-08	7.59E-08	0.039241995	-5.566272144	7.08E-07
STK16	monocyte	IAV	-0.015809627	0.684301826	0.696589793	0.038844912	-0.406993507	0.048095954
STK17A	monocyte	IAV	0.891281604	9.73E-96	1.04E-94	0.028745672	31.00576668	7.08E-07
STK17B	monocyte	IAV	-0.057807555	0.030180395	0.033260699	0.026541386	-2.17801567	0.00358853
STK24	monocyte	IAV	0.493258266	3.52E-44	1.06E-43	0.029816816	16.5429555	7.08E-07
STK25	monocyte	IAV	-0.418154195	7.94E-41	2.22E-40	0.026712589	-15.65382498	7.08E-07
STK26	monocyte	IAV	1.383412645	1.43E-59	5.99E-59	0.067049324	20.63276057	7.08E-07
STK3	monocyte	IAV	1.370447746	4.12E-118	8.92E-117	0.035673928	38.41594795	7.08E-07
STK32C	monocyte	IAV	-1.194108659	8.95E-77	5.69E-76	0.04705728	-25.37564129	7.08E-07
STK33	monocyte	IAV	1.062297795	2.01E-23	3.76E-23	0.097764464	10.86588886	7.08E-07
STK35	monocyte	IAV	-0.520660916	2.03E-27	4.16E-27	0.043347681	-12.01127503	7.08E-07
STK36	monocyte	IAV	-0.177072449	0.025134359	0.027776792	0.078679125	-2.250564553	0.003117568
STK38	monocyte	IAV	-0.41136792	5.32E-46	1.67E-45	0.024163212	-17.02455442	7.08E-07
STK38L	monocyte	IAV	-0.856644074	4.17E-64	1.94E-63	0.039191266	-21.85803522	7.08E-07
STK39	monocyte	IAV	-0.768306127	3.44E-28	7.18E-28	0.062832618	-12.22782298	7.08E-07
STK4	monocyte	IAV	-0.228990753	3.75E-25	7.32E-25	0.020145775	-11.36668858	7.08E-07
STK40	monocyte	IAV	0.425909575	2.44E-44	7.35E-44	0.025680445	16.58497659	7.08E-07
STMN1	monocyte	IAV	-1.749052164	7.24E-61	3.14E-60	0.083363441	-20.9810457	7.08E-07
STMN3	monocyte	IAV	0.467310214	5.35E-08	7.06E-08	0.083740406	5.580462717	7.08E-07
STMP1	monocyte	IAV	0.060386679	0.000437084	0.00051478	0.016981512	3.556024822	4.50E-05
STN1	monocyte	IAV	-1.039929575	2.12E-38	5.59E-38	0.06929451	-15.00738763	7.08E-07
STOM	monocyte	IAV	1.61563258	2.37E-89	2.13E-88	0.055612123	29.05180559	7.08E-07
STOML1	monocyte	IAV	1.897059269	1.55E-87	1.32E-86	0.066545696	28.50761785	7.08E-07
STOML2	monocyte	IAV	-0.425047398	3.11E-53	1.13E-52	0.022441704	-18.94006786	7.08E-07
STON2	monocyte	IAV	0.065849096	0.460812698	0.476141722	0.08917138	0.738455501	0.035229211
STPG1	monocyte	IAV	0.271645503	0.002130447	0.002454266	0.087677671	3.098228993	0.000325077
STPG2	monocyte	IAV	0.096222971	0.250819965	0.264207492	0.083630372	1.150574471	0.020924233
STRADA	monocyte	IAV	-0.418516587	6.47E-19	1.10E-18	0.044020593	-9.507290952	7.08E-07
STRADB	monocyte	IAV	-0.442858131	3.40E-20	5.93E-20	0.044724582	-9.901895428	7.08E-07
STRAP	monocyte	IAV	0.097333141	2.64E-08	3.51E-08	0.017031777	5.714796725	7.08E-07
STRBP	monocyte	IAV	-1.023518858	9.46E-45	2.88E-44	0.061311129	-16.69385105	7.08E-07
STRIP1	monocyte	IAV	0.034810838	0.261367472	0.274874963	0.030935345	1.12527717	0.021726113
STRN	monocyte	IAV	0.210655544	1.53E-14	2.36E-14	0.026056829	8.084465949	7.08E-07
STRN3	monocyte	IAV	0.188761055	6.72E-15	1.04E-14	0.023001769	8.20637131	7.08E-07
STRN4	monocyte	IAV	-0.510928137	3.46E-57	1.38E-56	0.025554599	-19.99358826	7.08E-07
STS	monocyte	IAV	0.061728341	0.348583211	0.36350146	0.065752054	0.938804758	0.027858111
STT3A	monocyte	IAV	0.127396213	3.11E-09	4.23E-09	0.020858124	6.10775017	7.08E-07
STT3B	monocyte	IAV	-0.318633139	6.30E-57	2.49E-56	0.015992451	-19.92397117	7.08E-07
STUB1	monocyte	IAV	-0.519466697	5.93E-89	5.20E-88	0.017954593	-28.93224564	7.08E-07
STX10	monocyte	IAV	-0.837344755	3.90E-79	2.65E-78	0.032143611	-26.05011495	7.08E-07
STX11	monocyte	IAV	1.803680155	9.86E-127	2.94E-125	0.043414924	41.54516449	7.08E-07
STX12	monocyte	IAV	0.457599934	5.01E-59	2.08E-58	0.022337161	20.48603778	7.08E-07
STX16	monocyte	IAV	0.027228149	0.341408223	0.356153109	0.028574186	0.952893251	0.027374677
STX16-NPEPL1	monocyte	IAV	0.761871334	9.85E-26	1.95E-25	0.066059285	11.5331454	7.08E-07
STX17	monocyte	IAV	2.174462417	2.06E-136	9.25E-135	0.048035103	45.26819555	7.08E-07
STX18	monocyte	IAV	0.329572672	3.61E-17	5.89E-17	0.036804668	8.954643188	7.08E-07
STX2	monocyte	IAV	-0.137267806	4.62E-06	5.77E-06	0.029416798	-4.666306856	7.08E-07
STX3	monocyte	IAV	0.40707894	1.26E-51	4.42E-51	0.021987944	18.51373404	7.08E-07
STX4	monocyte	IAV	0.194803833	6.68E-25	1.29E-24	0.017247404	11.29467579	7.08E-07
STX5	monocyte	IAV	0.31108975	2.44E-36	6.15E-36	0.021520333	14.45561998	7.08E-07
STX6	monocyte	IAV	-0.954420402	1.57E-107	2.42E-106	0.027431617	-34.79271403	7.08E-07
STX7	monocyte	IAV	-0.189582867	6.76E-30	1.46E-29	0.014924704	-12.70262145	7.08E-07
STX8	monocyte	IAV	-0.517019252	8.33E-75	5.01E-74	0.020832278	-24.81818087	7.08E-07
STXBP1	monocyte	IAV	-0.81225402	2.18E-49	7.30E-49	0.045324996	-17.92066401	7.08E-07
STXBP2	monocyte	IAV	-0.449890939	2.37E-77	1.54E-76	0.017615197	-25.53993174	7.08E-07
STXBP3	monocyte	IAV	0.138109009	4.95E-12	7.19E-12	0.019191817	7.19624449	7.08E-07
STXBP4	monocyte	IAV	-0.087245272	0.256662794	0.270131695	0.076768573	-1.136471198	0.021382732
STXBP5	monocyte	IAV	-1.105589259	5.07E-79	3.43E-78	0.042494324	-26.01733958	7.08E-07
STYK1	monocyte	IAV	0.847286319	3.96E-26	7.91E-26	0.072753377	11.64600682	7.08E-07
STYX	monocyte	IAV	0.874583108	8.39E-101	1.04E-99	0.02682604	32.60202089	7.08E-07
STYXL1	monocyte	IAV	-0.077763338	0.001247343	0.001449256	0.023863406	-3.258685647	0.000181118
SUB1	monocyte	IAV	0.595546772	1.50E-58	6.16E-58	0.029253347	20.35824384	7.08E-07
SUCLA2	monocyte	IAV	-0.038696621	0.092152366	0.099611338	0.022903758	-1.68953155	0.008617416
SUCLG1	monocyte	IAV	-0.274377377	2.08E-32	4.76E-32	0.02048716	-13.39265071	7.08E-07
SUCLG2	monocyte	IAV	-0.227535013	6.72E-18	1.11E-17	0.024764881	-9.187809549	7.08E-07
SUCNR1	monocyte	IAV	-0.036213175	0.689971887	0.702151925	0.090696816	-0.399277245	0.048393818
SUCO	monocyte	IAV	0.207393395	1.65E-17	2.71E-17	0.022881074	9.06397103	7.08E-07
SUDS3	monocyte	IAV	-0.220221879	2.97E-18	4.95E-18	0.023679228	-9.300213709	7.08E-07
SUFU	monocyte	IAV	-0.642954924	3.37E-42	9.68E-42	0.040139382	-16.01805727	7.08E-07
SUGCT	monocyte	IAV	1.719104316	3.75E-58	1.53E-57	0.084887347	20.25159669	7.08E-07
SUGP1	monocyte	IAV	0.077676084	0.018570076	0.020643533	0.032817662	2.366898775	0.002464069
SUGP2	monocyte	IAV	-0.317264618	2.82E-22	5.14E-22	0.030135976	-10.5277698	7.08E-07
SUGT1	monocyte	IAV	0.000315282	0.98415515	0.984775565	0.015862168	0.019876377	0.063564486
SULF2	monocyte	IAV	-0.619616244	4.70E-25	9.15E-25	0.054647143	-11.33849297	7.08E-07
SULT1A1	monocyte	IAV	-1.617559721	3.61E-88	3.10E-87	0.056366891	-28.69698337	7.08E-07
SULT1B1	monocyte	IAV	0.743832011	1.31E-15	2.07E-15	0.088082816	8.4446893	7.08E-07
SUMF1	monocyte	IAV	-0.467906189	5.51E-67	2.76E-66	0.020663661	-22.64391499	7.08E-07
SUMF2	monocyte	IAV	-0.030094887	0.254798426	0.268271137	0.026377118	-1.140946744	0.021235862
SUMO1	monocyte	IAV	-0.044844542	0.003939558	0.004494551	0.015434879	-2.905402876	0.000624772
SUMO2	monocyte	IAV	-0.056350192	1.27E-07	1.66E-07	0.010411617	-5.412242348	7.08E-07
SUMO3	monocyte	IAV	-0.436522029	1.89E-77	1.23E-76	0.017073081	-25.56785318	7.08E-07
SUMO4	monocyte	IAV	0.017054383	0.796776489	0.80562231	0.066166583	0.257749193	0.053992899
SUN1	monocyte	IAV	-0.287967362	1.71E-12	2.51E-12	0.039100105	-7.364874393	7.08E-07
SUN2	monocyte	IAV	-0.567338857	1.73E-79	1.18E-78	0.021694249	-26.15157862	7.08E-07
SUOX	monocyte	IAV	-0.619487158	5.31E-22	9.62E-22	0.059302868	-10.44615841	7.08E-07
SUPT16H	monocyte	IAV	-0.227596639	2.33E-33	5.45E-33	0.016672198	-13.65126743	7.08E-07
SUPT20H	monocyte	IAV	-0.23745959	3.58E-24	6.81E-24	0.021423933	-11.08384688	7.08E-07
SUPT3H	monocyte	IAV	1.149972992	2.27E-103	3.04E-102	0.03440075	33.42871827	7.08E-07
SUPT4H1	monocyte	IAV	-0.08352881	1.65E-07	2.15E-07	0.015581296	-5.360838534	7.08E-07
SUPT5H	monocyte	IAV	0.033859357	0.075655883	0.082010978	0.018994191	1.782616432	0.007316349
SUPT6H	monocyte	IAV	0.079369125	1.43E-06	1.81E-06	0.016133406	4.919551773	7.08E-07
SUPT7L	monocyte	IAV	0.254285884	2.41E-13	3.62E-13	0.033157804	7.668960289	7.08E-07
SUPV3L1	monocyte	IAV	0.061203125	0.093584504	0.101100381	0.036384802	1.682106853	0.008723823
SURF1	monocyte	IAV	-0.324841922	3.22E-38	8.44E-38	0.021715271	-14.95914627	7.08E-07
SURF2	monocyte	IAV	-0.167852242	3.51E-06	4.39E-06	0.035511441	-4.726708905	7.08E-07
SURF4	monocyte	IAV	-0.064597638	0.00042237	0.00049782	0.018117934	-3.565397491	4.23E-05
SURF6	monocyte	IAV	-0.724869299	3.68E-48	1.21E-47	0.041195648	-17.59577356	7.08E-07
SUSD1	monocyte	IAV	0.655822319	3.31E-62	1.48E-61	0.030728256	21.34264686	7.08E-07
SUSD3	monocyte	IAV	0.421985372	7.18E-08	9.43E-08	0.07639498	5.523731664	7.08E-07
SUSD4	monocyte	IAV	1.008793914	1.04E-35	2.57E-35	0.070608799	14.28708506	7.08E-07
SUSD6	monocyte	IAV	0.663825025	6.27E-96	6.75E-95	0.021368791	31.06516485	7.08E-07
SUV39H1	monocyte	IAV	-0.463780994	7.45E-11	1.05E-10	0.068675166	-6.753256235	7.08E-07
SUV39H2	monocyte	IAV	0.360345488	5.61E-06	7.00E-06	0.077941937	4.623255497	7.08E-07
SUZ12	monocyte	IAV	-0.347953637	2.31E-44	6.98E-44	0.020972323	-16.59108725	7.08E-07
SVBP	monocyte	IAV	0.094133236	3.15E-05	3.84E-05	0.022272924	4.226352791	2.12E-06
SVIL	monocyte	IAV	-0.247708151	4.80E-12	6.98E-12	0.034398555	-7.201120876	7.08E-07
SVIP	monocyte	IAV	-0.461981893	1.41E-19	2.42E-19	0.047564632	-9.712718781	7.08E-07
SWAP70	monocyte	IAV	-0.433592462	2.05E-42	5.93E-42	0.026972977	-16.07506884	7.08E-07
SWI5	monocyte	IAV	-0.610162842	3.05E-32	6.96E-32	0.045714376	-13.34728571	7.08E-07
SWSAP1	monocyte	IAV	-1.009020645	7.05E-35	1.71E-34	0.071752032	-14.06260726	7.08E-07
SWT1	monocyte	IAV	1.118825924	2.11E-87	1.78E-86	0.039301171	28.46800501	7.08E-07
SYAP1	monocyte	IAV	0.098518827	6.37E-07	8.15E-07	0.019362343	5.088166648	7.08E-07
SYBU	monocyte	IAV	1.05270918	1.08E-48	3.59E-48	0.059353146	17.73636703	7.08E-07
SYCE1L	monocyte	IAV	0.384601764	4.95E-09	6.68E-09	0.063841871	6.024287204	7.08E-07
SYCP2	monocyte	IAV	0.689695909	5.09E-14	7.74E-14	0.087244484	7.905323981	7.08E-07
SYCP3	monocyte	IAV	0.71181579	1.11E-15	1.76E-15	0.084056212	8.468330585	7.08E-07
SYDE2	monocyte	IAV	0.891099046	3.88E-24	7.38E-24	0.080469666	11.07372623	7.08E-07
SYF2	monocyte	IAV	-0.148199288	9.67E-21	1.71E-20	0.014720088	-10.06782614	7.08E-07
SYK	monocyte	IAV	-0.823080887	2.19E-126	6.50E-125	0.01987342	-41.41616689	7.08E-07
SYMPK	monocyte	IAV	0.109745307	7.51E-06	9.31E-06	0.024076081	4.558271258	7.08E-07
SYN3	monocyte	IAV	1.308665287	3.17E-32	7.24E-32	0.098082671	13.34247191	7.08E-07
SYNC	monocyte	IAV	0.901017725	2.24E-23	4.20E-23	0.083031167	10.85156037	7.08E-07
SYNCRIP	monocyte	IAV	-0.088165122	1.14E-06	1.45E-06	0.017748644	-4.967428585	7.08E-07
SYNE1	monocyte	IAV	-0.735708728	7.70E-42	2.19E-41	0.046204501	-15.92288004	7.08E-07
SYNE2	monocyte	IAV	1.573029433	1.74E-49	5.82E-49	0.087649628	17.94678958	7.08E-07
SYNE3	monocyte	IAV	-0.211386939	2.98E-05	3.63E-05	0.049856174	-4.239935039	1.41E-06
SYNGAP1	monocyte	IAV	1.025212465	1.83E-35	4.50E-35	0.072092595	14.22077347	7.08E-07
SYNGR1	monocyte	IAV	-0.466625568	9.09E-09	1.22E-08	0.078913491	-5.913127929	7.08E-07
SYNGR2	monocyte	IAV	0.122967789	2.61E-06	3.28E-06	0.02566784	4.790733867	7.08E-07
SYNGR3	monocyte	IAV	0.765841164	1.33E-16	2.15E-16	0.087312043	8.771311954	7.08E-07
SYNJ1	monocyte	IAV	0.216739578	6.10E-23	1.13E-22	0.02021053	10.72409175	7.08E-07
SYNJ2	monocyte	IAV	0.903263217	1.46E-35	3.61E-35	0.063400689	14.24689896	7.08E-07
SYNJ2BP	monocyte	IAV	0.049930359	0.288942681	0.302957641	0.047001363	1.062317254	0.023716034
SYNM	monocyte	IAV	0.965176605	5.83E-28	1.21E-27	0.079349714	12.16358016	7.08E-07
SYNPO	monocyte	IAV	0.790086859	1.44E-27	2.96E-27	0.065549783	12.05323371	7.08E-07
SYNPO2	monocyte	IAV	1.070188345	3.87E-22	7.04E-22	0.102050213	10.48688009	7.08E-07
SYNRG	monocyte	IAV	0.106984101	6.31E-07	8.07E-07	0.021017544	5.090228413	7.08E-07
SYPL1	monocyte	IAV	0.020347908	0.242495659	0.255657014	0.017375462	1.171071482	0.020267614
SYS1	monocyte	IAV	0.188118784	1.31E-06	1.66E-06	0.038092565	4.938464615	7.08E-07
SYT1	monocyte	IAV	-0.931065326	8.24E-18	1.36E-17	0.10164676	-9.159813093	7.08E-07
SYT11	monocyte	IAV	-0.611500923	1.27E-33	2.98E-33	0.044559649	-13.7231989	7.08E-07
SYT17	monocyte	IAV	2.104632593	3.43E-104	4.71E-103	0.062461131	33.69507665	7.08E-07
SYTL1	monocyte	IAV	0.975084331	1.98E-23	3.70E-23	0.089722502	10.8677791	7.08E-07
SYTL2	monocyte	IAV	0.90915365	8.26E-21	1.46E-20	0.090117667	10.08851732	7.08E-07
SYTL3	monocyte	IAV	1.197256676	4.45E-40	1.22E-39	0.077468695	15.45471589	7.08E-07
SYVN1	monocyte	IAV	-0.53015835	6.67E-46	2.09E-45	0.031188439	-16.99855339	7.08E-07
SZRD1	monocyte	IAV	0.443811671	2.51E-63	1.15E-62	0.020503052	21.6461276	7.08E-07
SZT2	monocyte	IAV	-0.075332601	0.00468429	0.005325061	0.026439492	-2.849245401	0.000754947
TAB1	monocyte	IAV	-0.371846715	8.74E-17	1.42E-16	0.042108441	-8.830692947	7.08E-07
TAB2	monocyte	IAV	0.327829506	3.82E-39	1.03E-38	0.021558982	15.2061684	7.08E-07
TAB3	monocyte	IAV	0.324661971	6.27E-26	1.25E-25	0.028014624	11.58901745	7.08E-07
TACC1	monocyte	IAV	-0.553376504	3.17E-80	2.20E-79	0.020990136	-26.36364568	7.08E-07
TACC3	monocyte	IAV	-1.636320007	2.43E-94	2.48E-93	0.053522349	-30.57264927	7.08E-07
TACO1	monocyte	IAV	-0.413241812	9.58E-33	2.21E-32	0.030645918	-13.48439971	7.08E-07
TADA1	monocyte	IAV	-0.385480359	8.66E-10	1.19E-09	0.060855039	-6.334403332	7.08E-07
TADA2A	monocyte	IAV	-0.013833211	0.708691876	0.720164207	0.036990445	-0.373967135	0.049379163
TADA2B	monocyte	IAV	-0.330024389	3.10E-20	5.41E-20	0.033288513	-9.91406226	7.08E-07
TADA3	monocyte	IAV	-0.715818536	1.19E-88	1.04E-87	0.024818947	-28.84161638	7.08E-07
TAF1	monocyte	IAV	-0.169823976	2.68E-10	3.74E-10	0.025979026	-6.536964697	7.08E-07
TAF10	monocyte	IAV	-0.35965319	6.02E-86	4.86E-85	0.012828441	-28.03561271	7.08E-07
TAF11	monocyte	IAV	-0.494186917	6.69E-64	3.09E-63	0.022666853	-21.80218495	7.08E-07
TAF12	monocyte	IAV	-0.241152406	2.56E-18	4.28E-18	0.025873393	-9.32047872	7.08E-07
TAF13	monocyte	IAV	0.101995071	5.73E-05	6.94E-05	0.024988523	4.081676612	3.50E-06
TAF15	monocyte	IAV	0.18834702	1.15E-23	2.17E-23	0.017222643	10.93601152	7.08E-07
TAF1A	monocyte	IAV	0.940410426	2.88E-53	1.05E-52	0.049628322	18.94906762	7.08E-07
TAF1B	monocyte	IAV	0.931724118	9.69E-90	8.78E-89	0.031942243	29.1690262	7.08E-07
TAF1C	monocyte	IAV	0.232090381	6.29E-08	8.28E-08	0.041823864	5.549233347	7.08E-07
TAF1D	monocyte	IAV	0.199272941	2.99E-18	5.00E-18	0.021429471	9.299013387	7.08E-07
TAF2	monocyte	IAV	-0.09324106	6.11E-05	7.38E-05	0.022931494	-4.066070004	3.50E-06
TAF3	monocyte	IAV	-0.470173314	2.14E-65	1.03E-64	0.021170259	-22.20914286	7.08E-07
TAF4	monocyte	IAV	-0.6028743	7.03E-42	2.01E-41	0.037837465	-15.93326367	7.08E-07
TAF4B	monocyte	IAV	0.59425896	1.20E-15	1.90E-15	0.070267232	8.457127828	7.08E-07
TAF5	monocyte	IAV	-1.137789021	8.64E-77	5.50E-76	0.04483009	-25.38002966	7.08E-07
TAF5L	monocyte	IAV	-0.276376596	4.53E-14	6.90E-14	0.034883889	-7.922757615	7.08E-07
TAF6	monocyte	IAV	-0.540182013	4.77E-34	1.13E-33	0.039035466	-13.83823673	7.08E-07
TAF6L	monocyte	IAV	-0.43791509	7.32E-20	1.27E-19	0.044685441	-9.799950069	7.08E-07
TAF7	monocyte	IAV	-0.05150218	0.006241332	0.007062577	0.018699506	-2.754200089	0.001009196
TAF8	monocyte	IAV	-0.232271935	1.05E-09	1.44E-09	0.036865939	-6.300448122	7.08E-07
TAF9	monocyte	IAV	0.116805328	5.91E-08	7.78E-08	0.021003115	5.561333432	7.08E-07
TAF9B	monocyte	IAV	0.042009485	0.348794418	0.363687573	0.044767481	0.938392866	0.027870603
TAGAP	monocyte	IAV	1.937584732	2.33E-95	2.46E-94	0.062729449	30.88796044	7.08E-07
TAGLN2	monocyte	IAV	-0.10232011	2.68E-11	3.83E-11	0.014780431	-6.922674284	7.08E-07
TALDO1	monocyte	IAV	0.363418857	5.08E-93	5.01E-92	0.012047043	30.16664377	7.08E-07
TAMM41	monocyte	IAV	-0.525601049	2.86E-26	5.73E-26	0.044975451	-11.68639874	7.08E-07
TANC2	monocyte	IAV	-0.827600798	1.53E-44	4.62E-44	0.049739263	-16.63878298	7.08E-07
TANGO2	monocyte	IAV	-0.728403141	1.72E-76	1.09E-75	0.028796593	-25.29476806	7.08E-07
TANGO6	monocyte	IAV	-0.262465859	1.63E-19	2.80E-19	0.027077321	-9.693198878	7.08E-07
TANK	monocyte	IAV	1.357393561	6.63E-132	2.47E-130	0.03120059	43.50538148	7.08E-07
TAOK1	monocyte	IAV	0.18253758	1.82E-25	3.58E-25	0.015932458	11.45696294	7.08E-07
TAOK2	monocyte	IAV	-0.452631178	2.93E-28	6.13E-28	0.036957683	-12.2472824	7.08E-07
TAOK3	monocyte	IAV	-0.20385924	2.19E-25	4.31E-25	0.017829903	-11.43355835	7.08E-07
TAP1	monocyte	IAV	2.098419281	3.02E-123	8.08E-122	0.052122115	40.25967218	7.08E-07
TAP2	monocyte	IAV	1.813927913	4.19E-117	8.76E-116	0.047657925	38.06141197	7.08E-07
TAPBP	monocyte	IAV	0.816888008	1.13E-112	2.05E-111	0.022365092	36.52513438	7.08E-07
TAPBPL	monocyte	IAV	-0.043608638	0.231690393	0.244497289	0.036388034	-1.1984335	0.01948148
TAPT1	monocyte	IAV	-0.525696878	3.32E-31	7.41E-31	0.040241924	-13.06341318	7.08E-07
TARBP1	monocyte	IAV	0.03338057	0.561610235	0.575809848	0.057444145	0.581096127	0.041182226
TARBP2	monocyte	IAV	-0.98502217	6.23E-68	3.21E-67	0.043006342	-22.90411415	7.08E-07
TARDBP	monocyte	IAV	-0.717349848	4.90E-79	3.32E-78	0.027567372	-26.02169872	7.08E-07
TARS2	monocyte	IAV	-0.375815437	2.75E-21	4.93E-21	0.036728106	-10.2323665	7.08E-07
TASP1	monocyte	IAV	-0.32113004	4.14E-17	6.74E-17	0.035938478	-8.935549353	7.08E-07
TATDN1	monocyte	IAV	0.13105823	3.28E-06	4.11E-06	0.027640967	4.741448839	7.08E-07
TATDN2	monocyte	IAV	-0.41943711	1.64E-20	2.88E-20	0.041949745	-9.998561525	7.08E-07
TATDN3	monocyte	IAV	0.199170627	5.24E-13	7.79E-13	0.026382127	7.549453085	7.08E-07
TAX1BP1	monocyte	IAV	0.173060065	1.18E-25	2.34E-25	0.015035191	11.51033387	7.08E-07
TAX1BP3	monocyte	IAV	-0.697698967	2.74E-61	1.20E-60	0.033074606	-21.0947022	7.08E-07
TBC1D1	monocyte	IAV	0.982291645	5.59E-87	4.65E-86	0.0346585	28.34201276	7.08E-07
TBC1D10A	monocyte	IAV	-0.730157375	1.18E-26	2.38E-26	0.061900673	-11.79562902	7.08E-07
TBC1D10B	monocyte	IAV	-0.209365241	2.09E-11	3.00E-11	0.030068049	-6.963047028	7.08E-07
TBC1D10C	monocyte	IAV	0.268773244	0.004665892	0.005304689	0.09428882	2.850531408	0.000752389
TBC1D12	monocyte	IAV	0.415621983	1.10E-39	2.99E-39	0.027076332	15.35001077	7.08E-07
TBC1D13	monocyte	IAV	-0.832214088	8.55E-55	3.23E-54	0.042996911	-19.35520656	7.08E-07
TBC1D14	monocyte	IAV	-1.107915754	8.06E-78	5.30E-77	0.043153938	-25.67357257	7.08E-07
TBC1D15	monocyte	IAV	-0.17499467	6.13E-12	8.89E-12	0.024433999	-7.161933252	7.08E-07
TBC1D16	monocyte	IAV	-0.830029358	1.84E-39	4.98E-39	0.054283603	-15.29060919	7.08E-07
TBC1D17	monocyte	IAV	1.160121873	4.00E-75	2.43E-74	0.046576369	24.90795032	7.08E-07
TBC1D19	monocyte	IAV	0.841026863	8.32E-28	1.72E-27	0.069390357	12.12022676	7.08E-07
TBC1D2	monocyte	IAV	-0.587204053	2.84E-44	8.55E-44	0.035443246	-16.56744564	7.08E-07
TBC1D20	monocyte	IAV	0.073832084	0.003308998	0.003785264	0.024933815	2.961122619	0.000515024
TBC1D22A	monocyte	IAV	-0.146905433	3.29E-18	5.48E-18	0.01581981	-9.286169285	7.08E-07
TBC1D22B	monocyte	IAV	1.187031337	1.01E-78	6.79E-78	0.045775286	25.93170771	7.08E-07
TBC1D23	monocyte	IAV	0.200875401	1.20E-24	2.31E-24	0.017901032	11.22144236	7.08E-07
TBC1D24	monocyte	IAV	-0.392591578	9.81E-09	1.31E-08	0.066548999	-5.899286001	7.08E-07
TBC1D25	monocyte	IAV	-0.564535234	7.82E-27	1.59E-26	0.047656708	-11.84587149	7.08E-07
TBC1D2B	monocyte	IAV	-0.687559262	9.42E-68	4.82E-67	0.030083948	-22.8546882	7.08E-07
TBC1D30	monocyte	IAV	0.23783113	1.55E-05	1.91E-05	0.054137631	4.393083413	7.08E-07
TBC1D31	monocyte	IAV	0.658739453	1.10E-31	2.49E-31	0.049924526	13.19470629	7.08E-07
TBC1D32	monocyte	IAV	-0.633926913	8.92E-19	1.51E-18	0.066984158	-9.463833467	7.08E-07
TBC1D4	monocyte	IAV	-0.988986626	7.37E-37	1.87E-36	0.067760181	-14.59539519	7.08E-07
TBC1D5	monocyte	IAV	-0.00104107	0.951611308	0.953843324	0.017141465	-0.06073403	0.061937258
TBC1D7	monocyte	IAV	0.092632827	0.032453717	0.03571291	0.043110753	2.148717438	0.003789173
TBC1D8	monocyte	IAV	-0.702096097	4.99E-55	1.90E-54	0.036158012	-19.41744196	7.08E-07
TBC1D8B	monocyte	IAV	0.345084284	1.16E-05	1.44E-05	0.077391389	4.458949327	7.08E-07
TBC1D9	monocyte	IAV	0.219511245	1.66E-09	2.27E-09	0.035293375	6.219616183	7.08E-07
TBC1D9B	monocyte	IAV	-0.390314888	1.07E-51	3.77E-51	0.02106142	-18.53222093	7.08E-07
TBCA	monocyte	IAV	0.259742022	2.53E-55	9.69E-55	0.013322798	19.49605632	7.08E-07
TBCB	monocyte	IAV	-0.363331092	1.17E-61	5.17E-61	0.017142481	-21.19477935	7.08E-07
TBCC	monocyte	IAV	-0.014488191	0.585653114	0.599685905	0.02654811	-0.545733451	0.042629756
TBCCD1	monocyte	IAV	0.161596784	9.11E-05	0.000109627	0.040737484	3.966783581	6.97E-06
TBCD	monocyte	IAV	-0.206920782	1.96E-07	2.55E-07	0.038847915	-5.326432173	7.08E-07
TBCE	monocyte	IAV	1.521264579	9.11E-60	3.85E-59	0.073544604	20.68492445	7.08E-07
TBCEL	monocyte	IAV	-0.042549709	0.491587755	0.506400106	0.061789149	-0.688627525	0.037065719
TBCK	monocyte	IAV	0.079961601	0.003083957	0.003532561	0.026802275	2.983388615	0.000481913
TBK1	monocyte	IAV	0.987351464	6.77E-107	1.02E-105	0.02855037	34.58278988	7.08E-07
TBKBP1	monocyte	IAV	0.06547445	0.138835254	0.14851242	0.04411808	1.48407299	0.012238472
TBL1X	monocyte	IAV	-0.322787373	3.57E-33	8.30E-33	0.023732521	-13.60105685	7.08E-07
TBL1XR1	monocyte	IAV	-0.876901759	2.63E-67	1.33E-66	0.038575766	-22.73193389	7.08E-07
TBL2	monocyte	IAV	-1.368309558	8.44E-94	8.51E-93	0.045001283	-30.40601204	7.08E-07
TBL3	monocyte	IAV	-0.333337581	5.84E-19	9.92E-19	0.035009543	-9.521334854	7.08E-07
TBP	monocyte	IAV	0.028707759	0.338467333	0.353217858	0.029943753	0.958722809	0.027180555
TBPL1	monocyte	IAV	-0.383524206	1.24E-29	2.66E-29	0.030366181	-12.62997812	7.08E-07
TBRG1	monocyte	IAV	-0.039918818	0.013411039	0.014984921	0.01604876	-2.48734593	0.001903017
TBRG4	monocyte	IAV	-0.677217177	1.22E-72	6.97E-72	0.027973124	-24.20956589	7.08E-07
TBX19	monocyte	IAV	1.841445661	2.01E-103	2.70E-102	0.055058072	33.44551652	7.08E-07
TBX21	monocyte	IAV	1.368910854	6.79E-30	1.47E-29	0.10777111	12.70202049	7.08E-07
TBXAS1	monocyte	IAV	-1.066146456	2.60E-85	2.07E-84	0.038284662	-27.8478742	7.08E-07
TC2N	monocyte	IAV	1.369570484	5.78E-41	1.62E-40	0.087286498	15.69051935	7.08E-07
TCAF1	monocyte	IAV	-0.150457617	0.002335567	0.002687498	0.049008874	-3.070007634	0.000358748
TCAF2	monocyte	IAV	0.417470667	1.20E-05	1.49E-05	0.093791357	4.451056926	7.08E-07
TCAIM	monocyte	IAV	-0.532863893	4.37E-29	9.28E-29	0.042705052	-12.47777184	7.08E-07
TCEA1	monocyte	IAV	-0.304624551	1.45E-51	5.09E-51	0.016468622	-18.49726973	7.08E-07
TCEA2	monocyte	IAV	-0.674223646	1.95E-35	4.79E-35	0.047436259	-14.21325491	7.08E-07
TCEA3	monocyte	IAV	0.842646659	4.91E-31	1.09E-30	0.064735783	13.016706	7.08E-07
TCEAL1	monocyte	IAV	-0.344358577	1.75E-06	2.21E-06	0.070617306	-4.876404867	7.08E-07
TCEAL3	monocyte	IAV	-0.484039238	1.14E-24	2.19E-24	0.043109267	-11.22819451	7.08E-07
TCEAL4	monocyte	IAV	-0.359780129	4.00E-21	7.13E-21	0.035329283	-10.18362384	7.08E-07
TCEAL8	monocyte	IAV	-0.758636449	1.98E-44	5.98E-44	0.045676106	-16.60904395	7.08E-07
TCEAL9	monocyte	IAV	-0.057747071	0.205316591	0.217305452	0.045495473	-1.269292685	0.017399082
TCEANC	monocyte	IAV	0.284408871	6.05E-05	7.32E-05	0.069907504	4.068359713	3.50E-06
TCEANC2	monocyte	IAV	0.238381948	1.80E-11	2.58E-11	0.034114371	6.987728091	7.08E-07
TCERG1	monocyte	IAV	-0.21957077	1.08E-22	1.99E-22	0.020615628	-10.6506953	7.08E-07
TCF12	monocyte	IAV	-0.444361606	7.07E-67	3.53E-66	0.019649525	-22.61436876	7.08E-07
TCF19	monocyte	IAV	-0.160036312	0.058441657	0.063655058	0.08424769	-1.899592881	0.00592563
TCF20	monocyte	IAV	-0.21347141	4.36E-14	6.65E-14	0.026924725	-7.928452729	7.08E-07
TCF25	monocyte	IAV	-0.011627376	0.390211301	0.405540901	0.013512731	-0.860475663	0.030696118
TCF3	monocyte	IAV	-0.730129057	6.50E-45	1.98E-44	0.043623387	-16.73710143	7.08E-07
TCF4	monocyte	IAV	2.14554228	8.95E-131	3.16E-129	0.049813384	43.07160224	7.08E-07
TCF7	monocyte	IAV	0.866498078	1.36E-20	2.40E-20	0.086452987	10.02276618	7.08E-07
TCF7L2	monocyte	IAV	1.214774692	3.38E-89	3.02E-88	0.04188086	29.00548613	7.08E-07
TCFL5	monocyte	IAV	-0.800151392	7.73E-30	1.67E-29	0.063070744	-12.68656979	7.08E-07
TCHP	monocyte	IAV	-0.606717318	5.61E-47	1.80E-46	0.035104886	-17.28298785	7.08E-07
TCIRG1	monocyte	IAV	-0.244233842	8.95E-43	2.61E-42	0.015103547	-16.17062847	7.08E-07
TCL1A	monocyte	IAV	0.916089615	1.41E-30	3.09E-30	0.07106442	12.8909744	7.08E-07
TCN2	monocyte	IAV	0.983932678	1.23E-41	3.51E-41	0.062005373	15.86850673	7.08E-07
TCOF1	monocyte	IAV	-0.490317667	4.22E-49	1.40E-48	0.027476703	-17.84485082	7.08E-07
TCP1	monocyte	IAV	0.421184948	8.84E-64	4.08E-63	0.019347741	21.76920524	7.08E-07
TCP11L1	monocyte	IAV	0.192701626	5.58E-09	7.52E-09	0.032103367	6.002536394	7.08E-07
TCP11L2	monocyte	IAV	-0.548781637	4.43E-18	7.37E-18	0.059358893	-9.245146067	7.08E-07
TCTA	monocyte	IAV	-0.052902504	0.068858415	0.074803075	0.028973714	-1.825879292	0.006759847
TCTN1	monocyte	IAV	-0.756729897	2.12E-20	3.71E-20	0.075941842	-9.964597559	7.08E-07
TCTN2	monocyte	IAV	0.380607696	4.34E-08	5.74E-08	0.06771921	5.620380049	7.08E-07
TCTN3	monocyte	IAV	-0.904554289	5.34E-54	1.98E-53	0.047251257	-19.14349676	7.08E-07
TDG	monocyte	IAV	0.023756763	0.220494904	0.232904162	0.019349647	1.227762114	0.018602646
TDP1	monocyte	IAV	-0.768967952	8.11E-40	2.21E-39	0.049980056	-15.38549601	7.08E-07
TDP2	monocyte	IAV	0.504735071	5.25E-62	2.34E-61	0.02370918	21.28859233	7.08E-07
TDRD3	monocyte	IAV	-0.83196678	3.49E-75	2.12E-74	0.033379057	-24.92481352	7.08E-07
TDRD6	monocyte	IAV	0.310201034	3.94E-17	6.43E-17	0.03468899	8.942348455	7.08E-07
TDRD7	monocyte	IAV	2.826930953	1.40E-171	5.93E-169	0.046337498	61.00741422	7.08E-07
TDRKH	monocyte	IAV	-0.75611279	3.65E-25	7.12E-25	0.066499265	-11.37024275	7.08E-07
TEAD2	monocyte	IAV	1.049225259	1.52E-45	4.72E-45	0.062070534	16.90375751	7.08E-07
TEC	monocyte	IAV	0.468079078	2.48E-36	6.23E-36	0.032384253	14.45390995	7.08E-07
TECPR1	monocyte	IAV	-0.242776657	4.59E-10	6.36E-10	0.037671781	-6.444523014	7.08E-07
TECPR2	monocyte	IAV	-0.23644592	3.20E-11	4.56E-11	0.034299551	-6.893557298	7.08E-07
TECR	monocyte	IAV	-0.712750672	1.35E-87	1.14E-86	0.024985834	-28.5261907	7.08E-07
TEDC1	monocyte	IAV	-0.687563276	2.29E-29	4.89E-29	0.054759839	-12.55597698	7.08E-07
TEFM	monocyte	IAV	-0.057852294	0.073394118	0.079644696	0.032200212	-1.796643249	0.007139327
TELO2	monocyte	IAV	-0.372808923	2.86E-23	5.35E-23	0.034453864	-10.82052563	7.08E-07
TENM1	monocyte	IAV	0.813440872	1.19E-24	2.29E-24	0.072481627	11.2227181	7.08E-07
TEP1	monocyte	IAV	0.843388796	1.14E-75	7.00E-75	0.033651336	25.062565	7.08E-07
TEPSIN	monocyte	IAV	-0.68919931	1.42E-42	4.12E-42	0.042761163	-16.11741261	7.08E-07
TERF1	monocyte	IAV	-0.416639577	9.27E-38	2.41E-37	0.028082246	-14.83640529	7.08E-07
TERF2	monocyte	IAV	-0.17897263	1.34E-10	1.89E-10	0.026896629	-6.654091494	7.08E-07
TERF2IP	monocyte	IAV	0.154634953	2.26E-18	3.78E-18	0.016560693	9.337468554	7.08E-07
TES	monocyte	IAV	-0.286083017	1.28E-19	2.21E-19	0.029416376	-9.725297836	7.08E-07
TESC	monocyte	IAV	-0.642629845	4.89E-16	7.81E-16	0.074844666	-8.586180933	7.08E-07
TESK1	monocyte	IAV	-0.078669467	0.033956882	0.037352234	0.036928796	-2.130301454	0.003925998
TESK2	monocyte	IAV	-0.056191934	0.173544382	0.184610017	0.041192438	-1.364132264	0.014960552
TESMIN	monocyte	IAV	0.422829058	1.14E-06	1.45E-06	0.085115672	4.967699207	7.08E-07
TESPA1	monocyte	IAV	1.250265989	6.15E-33	1.42E-32	0.092360877	13.53674879	7.08E-07
TET1	monocyte	IAV	1.060935317	1.17E-35	2.90E-35	0.07433411	14.27252327	7.08E-07
TET2	monocyte	IAV	0.323176613	7.80E-54	2.89E-53	0.016920541	19.09966187	7.08E-07
TET3	monocyte	IAV	0.199502132	7.61E-19	1.29E-18	0.021032686	9.485337979	7.08E-07
TEX10	monocyte	IAV	-0.074825831	0.043266514	0.047405013	0.036865578	-2.029693694	0.004707345
TEX14	monocyte	IAV	0.274095413	1.72E-06	2.17E-06	0.05616212	4.880432065	7.08E-07
TEX2	monocyte	IAV	-1.371309758	8.00E-69	4.20E-68	0.059236764	-23.14963986	7.08E-07
TEX22	monocyte	IAV	0.64100218	2.75E-17	4.50E-17	0.071280224	8.992707147	7.08E-07
TEX261	monocyte	IAV	-0.513368419	1.35E-41	3.83E-41	0.032372553	-15.85813843	7.08E-07
TEX264	monocyte	IAV	-1.025321435	1.08E-109	1.79E-108	0.028869714	-35.51546908	7.08E-07
TEX30	monocyte	IAV	0.110570824	0.001233972	0.00143402	0.03389818	3.261851334	0.000179809
TEX9	monocyte	IAV	0.833713127	2.50E-16	4.02E-16	0.096029617	8.681833338	7.08E-07
TFAM	monocyte	IAV	-0.589538402	1.33E-67	6.79E-67	0.02584206	-22.81313486	7.08E-07
TFAP4	monocyte	IAV	0.274681126	0.004107104	0.004682815	0.094980532	2.891972923	0.000658085
TFB1M	monocyte	IAV	-0.344483402	3.24E-16	5.18E-16	0.039846641	-8.645230723	7.08E-07
TFB2M	monocyte	IAV	-0.659108068	5.77E-47	1.85E-46	0.038143313	-17.27978015	7.08E-07
TFCP2	monocyte	IAV	-0.484131551	7.06E-70	3.79E-69	0.020653082	-23.44112907	7.08E-07
TFDP1	monocyte	IAV	-0.079184311	0.004329085	0.004932369	0.027543049	-2.874929025	0.000695835
TFDP2	monocyte	IAV	0.486362516	2.17E-09	2.96E-09	0.07880128	6.172012867	7.08E-07
TFE3	monocyte	IAV	-0.205510168	2.48E-19	4.25E-19	0.021325558	-9.636801381	7.08E-07
TFEB	monocyte	IAV	-1.073458727	6.33E-81	4.48E-80	0.040407355	-26.56592383	7.08E-07
TFEC	monocyte	IAV	1.516922454	4.20E-141	2.46E-139	0.032167151	47.15750034	7.08E-07
TFG	monocyte	IAV	0.636992199	8.18E-76	5.07E-75	0.025375163	25.10298007	7.08E-07
TFIP11	monocyte	IAV	0.062848076	0.009203124	0.010356077	0.023975534	2.621342104	0.001407874
TFPI	monocyte	IAV	-0.141650945	0.003506282	0.004006819	0.048136137	-2.942715278	0.00054832
TFPT	monocyte	IAV	-0.359445179	1.38E-21	2.48E-21	0.034820664	-10.32275494	7.08E-07
TFRC	monocyte	IAV	-0.104784988	0.004448654	0.005063408	0.036560438	-2.86607586	0.000714322
TG	monocyte	IAV	-0.199609136	0.012791405	0.014306956	0.079700765	-2.50448207	0.001831691
TGDS	monocyte	IAV	0.406632365	5.55E-27	1.13E-26	0.034205237	11.88801467	7.08E-07
TGFA	monocyte	IAV	0.922774426	7.30E-28	1.51E-27	0.076035745	12.13606085	7.08E-07
TGFB1	monocyte	IAV	0.011173218	0.587455788	0.601420922	0.020572664	0.543109951	0.042732842
TGFBI	monocyte	IAV	-0.536449505	1.86E-65	8.95E-65	0.02413652	-22.22563549	7.08E-07
TGFBR1	monocyte	IAV	-1.710043624	3.34E-108	5.25E-107	0.048835242	-35.01658977	7.08E-07
TGFBR2	monocyte	IAV	-2.24245057	5.92E-115	1.14E-113	0.060101823	-37.31085754	7.08E-07
TGFBR3	monocyte	IAV	0.507794976	9.82E-08	1.29E-07	0.092951693	5.462998698	7.08E-07
TGFBRAP1	monocyte	IAV	-0.893485686	1.13E-78	7.60E-78	0.034474212	-25.91750876	7.08E-07
TGIF1	monocyte	IAV	-0.015888851	0.498544008	0.513091774	0.023448637	-0.677602347	0.037458412
TGIF2	monocyte	IAV	0.263383712	1.91E-07	2.49E-07	0.04940081	5.331566697	7.08E-07
TGM2	monocyte	IAV	0.277499069	1.98E-07	2.57E-07	0.052117571	5.324481957	7.08E-07
TGOLN2	monocyte	IAV	-0.175007416	2.23E-24	4.26E-24	0.015704572	-11.14372421	7.08E-07
TGS1	monocyte	IAV	0.652142645	3.99E-83	2.99E-82	0.023970722	27.20579933	7.08E-07
THADA	monocyte	IAV	-0.368635935	4.35E-36	1.09E-35	0.025620268	-14.38844975	7.08E-07
THAP1	monocyte	IAV	0.563476449	1.43E-64	6.73E-64	0.02563126	21.98395468	7.08E-07
THAP11	monocyte	IAV	-1.407479103	1.65E-108	2.61E-107	0.040077404	-35.11901858	7.08E-07
THAP12	monocyte	IAV	-0.40691063	3.93E-48	1.29E-47	0.023135129	-17.58843131	7.08E-07
THAP2	monocyte	IAV	0.418837424	4.69E-22	8.51E-22	0.040033479	10.46217913	7.08E-07
THAP3	monocyte	IAV	-0.000212275	0.996073342	0.996162998	0.043097721	-0.004925442	0.064178093
THAP4	monocyte	IAV	-1.4798979	2.08E-116	4.23E-115	0.039133036	-37.81709944	7.08E-07
THAP5	monocyte	IAV	-0.211061269	8.89E-12	1.29E-11	0.02971857	-7.101999462	7.08E-07
THAP6	monocyte	IAV	0.442782999	5.78E-37	1.47E-36	0.030278415	14.62371805	7.08E-07
THAP7	monocyte	IAV	-0.731660013	1.17E-57	4.73E-57	0.036366555	-20.11903565	7.08E-07
THAP8	monocyte	IAV	-0.179098871	0.003163324	0.00362198	0.060193797	-2.975370863	0.00049029
THAP9	monocyte	IAV	1.00715713	1.20E-36	3.04E-36	0.069274064	14.53873319	7.08E-07
THBD	monocyte	IAV	-2.69956045	1.78E-62	8.00E-62	0.126055602	-21.41563258	7.08E-07
THBS1	monocyte	IAV	0.281774109	1.27E-06	1.61E-06	0.056983779	4.944812614	7.08E-07
THBS4	monocyte	IAV	0.306784894	0.000577671	0.0006777	0.088183347	3.478943655	6.12E-05
THEM4	monocyte	IAV	-0.138990022	0.021967437	0.024349581	0.060355105	-2.30287104	0.002821788
THEM6	monocyte	IAV	-0.904146568	1.16E-27	2.38E-27	0.07484609	-12.0800775	7.08E-07
THEMIS	monocyte	IAV	0.597356845	3.06E-10	4.26E-10	0.091700022	6.514249732	7.08E-07
THEMIS2	monocyte	IAV	0.923251445	9.21E-110	1.54E-108	0.02597892	35.53848411	7.08E-07
THG1L	monocyte	IAV	0.074869073	0.09314494	0.100645087	0.044449148	1.684375898	0.008689829
THNSL1	monocyte	IAV	0.684565969	1.09E-13	1.65E-13	0.087880601	7.789727926	7.08E-07
THOC1	monocyte	IAV	-0.518683667	2.09E-38	5.49E-38	0.03455727	-15.00939343	7.08E-07
THOC2	monocyte	IAV	0.167018489	5.03E-16	8.03E-16	0.019461126	8.582159606	7.08E-07
THOC3	monocyte	IAV	-0.911150435	1.35E-60	5.83E-60	0.043579375	-20.90783603	7.08E-07
THOC5	monocyte	IAV	-0.233984422	6.07E-11	8.60E-11	0.034473879	-6.787295978	7.08E-07
THOC6	monocyte	IAV	-0.860426641	1.65E-77	1.07E-76	0.033630047	-25.58505586	7.08E-07
THOC7	monocyte	IAV	0.033547844	0.095512975	0.103113551	0.020061472	1.672252351	0.008873042
THOP1	monocyte	IAV	-0.557143607	5.10E-28	1.06E-27	0.045743515	-12.1797288	7.08E-07
THRA	monocyte	IAV	-0.702877035	2.52E-24	4.81E-24	0.063161483	-11.12825417	7.08E-07
THRAP3	monocyte	IAV	0.218853	7.07E-31	1.56E-30	0.016869715	12.97312974	7.08E-07
THRB	monocyte	IAV	1.009168957	2.96E-27	6.05E-27	0.08434212	11.96518372	7.08E-07
THTPA	monocyte	IAV	-0.360002171	3.53E-12	5.16E-12	0.049656006	-7.249922011	7.08E-07
THUMPD1	monocyte	IAV	-0.341770995	6.12E-35	1.48E-34	0.024274816	-14.0792417	7.08E-07
THUMPD2	monocyte	IAV	-0.586999701	1.04E-40	2.88E-40	0.037572694	-15.62303993	7.08E-07
THUMPD3	monocyte	IAV	-0.616371447	7.60E-61	3.29E-60	0.029385619	-20.97527502	7.08E-07
THYN1	monocyte	IAV	-1.262916754	2.71E-85	2.15E-84	0.045359001	-27.84269339	7.08E-07
TIA1	monocyte	IAV	1.471693012	1.07E-116	2.21E-115	0.038811653	37.91884348	7.08E-07
TIAL1	monocyte	IAV	-0.082582888	7.76E-07	9.90E-07	0.016360805	-5.047605477	7.08E-07
TIAM1	monocyte	IAV	-1.057257039	1.23E-84	9.54E-84	0.038238077	-27.64932589	7.08E-07
TIAM2	monocyte	IAV	-0.034181472	0.373998805	0.389164706	0.038391873	-0.890330937	0.029625183
TICAM1	monocyte	IAV	1.483494917	3.39E-133	1.32E-131	0.033711802	44.00521001	7.08E-07
TICAM2	monocyte	IAV	0.718575232	8.43E-50	2.85E-49	0.039854734	18.02985899	7.08E-07
TIFA	monocyte	IAV	1.380387857	9.86E-70	5.28E-69	0.05898865	23.40090593	7.08E-07
TIFAB	monocyte	IAV	0.400615375	2.60E-14	3.98E-14	0.05003898	8.006065963	7.08E-07
TIGAR	monocyte	IAV	-0.353041462	7.89E-34	1.87E-33	0.025621772	-13.77896378	7.08E-07
TIGD1	monocyte	IAV	0.742314838	1.12E-19	1.93E-19	0.076185831	9.743476326	7.08E-07
TIGD2	monocyte	IAV	0.581024549	1.90E-13	2.86E-13	0.075404541	7.705431775	7.08E-07
TIGD5	monocyte	IAV	-1.083942046	2.71E-38	7.11E-38	0.072362837	-14.97926403	7.08E-07
TIGD6	monocyte	IAV	0.294017429	1.04E-07	1.35E-07	0.053921829	5.452660583	7.08E-07
TIGD7	monocyte	IAV	0.332326708	1.32E-07	1.72E-07	0.061482571	5.405218171	7.08E-07
TIGIT	monocyte	IAV	0.732253306	3.94E-15	6.15E-15	0.088388605	8.284476349	7.08E-07
TIMELESS	monocyte	IAV	0.411547317	3.21E-18	5.36E-18	0.044303828	9.289204527	7.08E-07
TIMM10	monocyte	IAV	-0.449705801	8.22E-47	2.62E-46	0.026086411	-17.23908319	7.08E-07
TIMM10B	monocyte	IAV	0.487417995	6.41E-28	1.33E-27	0.040110517	12.151875	7.08E-07
TIMM13	monocyte	IAV	-0.525740583	1.51E-66	7.44E-66	0.023341381	-22.52397081	7.08E-07
TIMM17A	monocyte	IAV	0.165156403	4.38E-18	7.28E-18	0.017860822	9.246853242	7.08E-07
TIMM17B	monocyte	IAV	-0.142256242	2.12E-13	3.18E-13	0.018501368	-7.68895799	7.08E-07
TIMM21	monocyte	IAV	-0.5924448	2.89E-36	7.25E-36	0.041039159	-14.43608539	7.08E-07
TIMM22	monocyte	IAV	0.031594903	0.394755101	0.410148114	0.037072546	0.85224528	0.031022873
TIMM23	monocyte	IAV	0.192844288	6.43E-16	1.02E-15	0.022562378	8.547161389	7.08E-07
TIMM23B	monocyte	IAV	-0.001644145	0.959663481	0.961480698	0.03248144	-0.050617986	0.062327361
TIMM29	monocyte	IAV	-0.579400076	2.54E-43	7.50E-43	0.035512458	-16.31540315	7.08E-07
TIMM44	monocyte	IAV	-1.118764449	1.54E-89	1.39E-88	0.038434262	-29.10851884	7.08E-07
TIMM50	monocyte	IAV	0.095740498	0.000463214	0.000544978	0.027044672	3.540087224	4.77E-05
TIMM8A	monocyte	IAV	-0.884684966	8.85E-37	2.25E-36	0.060702925	-14.57400875	7.08E-07
TIMM8B	monocyte	IAV	0.041722311	0.02389923	0.026443373	0.018377921	2.270241079	0.002995621
TIMM9	monocyte	IAV	-0.404475878	3.28E-24	6.25E-24	0.036456143	-11.09486204	7.08E-07
TIMMDC1	monocyte	IAV	0.001479194	0.93920398	0.942512231	0.019377894	0.076334094	0.061280151
TIMP1	monocyte	IAV	0.25518602	7.32E-33	1.69E-32	0.018880116	13.51612577	7.08E-07
TIMP2	monocyte	IAV	-0.762492357	3.87E-132	1.46E-130	0.017490117	-43.59561189	7.08E-07
TINF2	monocyte	IAV	0.481334327	3.19E-50	1.08E-49	0.026531828	18.14177054	7.08E-07
TIPARP	monocyte	IAV	0.564555885	5.89E-70	3.17E-69	0.024061618	23.46292312	7.08E-07
TIPIN	monocyte	IAV	0.730717561	2.28E-31	5.10E-31	0.055744745	13.10827702	7.08E-07
TIPRL	monocyte	IAV	0.403993487	2.80E-46	8.83E-46	0.023627552	17.09840666	7.08E-07
TIRAP	monocyte	IAV	-0.514699087	2.37E-24	4.54E-24	0.046220933	-11.13562729	7.08E-07
TJAP1	monocyte	IAV	-0.037692317	0.260265218	0.27379349	0.033418518	-1.127887148	0.021656692
TJP2	monocyte	IAV	1.114202862	1.75E-48	5.79E-48	0.063016525	17.6811219	7.08E-07
TJP3	monocyte	IAV	1.041667401	7.32E-41	2.04E-40	0.066503912	15.66325013	7.08E-07
TK1	monocyte	IAV	0.76940322	4.71E-15	7.34E-15	0.093167079	8.258316445	7.08E-07
TK2	monocyte	IAV	-1.57950022	7.64E-81	5.40E-80	0.059508993	-26.54221066	7.08E-07
TKFC	monocyte	IAV	0.49224725	1.11E-28	2.35E-28	0.039810184	12.36485748	7.08E-07
TKT	monocyte	IAV	-0.308347281	4.09E-42	1.17E-41	0.019276961	-15.99563784	7.08E-07
TLCD1	monocyte	IAV	1.176385179	3.14E-37	8.06E-37	0.080054928	14.69472533	7.08E-07
TLE1	monocyte	IAV	0.682803776	1.98E-22	3.63E-22	0.064580339	10.57293576	7.08E-07
TLE2	monocyte	IAV	0.850738934	2.98E-30	6.50E-30	0.066458141	12.80112451	7.08E-07
TLE3	monocyte	IAV	-1.070411774	1.49E-57	5.97E-57	0.053276661	-20.09157026	7.08E-07
TLE4	monocyte	IAV	0.207314726	1.06E-16	1.71E-16	0.023548502	8.803733147	7.08E-07
TLK1	monocyte	IAV	0.250241382	9.39E-21	1.66E-20	0.024846183	10.07162256	7.08E-07
TLK2	monocyte	IAV	1.176104944	1.29E-103	1.74E-102	0.035099144	33.50808015	7.08E-07
TLN1	monocyte	IAV	-0.181443384	5.47E-37	1.40E-36	0.012402164	-14.6299777	7.08E-07
TLNRD1	monocyte	IAV	0.373952897	7.36E-32	1.67E-31	0.028238418	13.2426999	7.08E-07
TLR1	monocyte	IAV	-0.300608703	2.28E-36	5.74E-36	0.020783449	-14.46385074	7.08E-07
TLR10	monocyte	IAV	1.281158989	9.28E-34	2.19E-33	0.093108273	13.75988345	7.08E-07
TLR2	monocyte	IAV	1.437400545	6.10E-138	3.01E-136	0.031331327	45.87742347	7.08E-07
TLR3	monocyte	IAV	1.577417251	6.01E-39	1.61E-38	0.104094408	15.15371743	7.08E-07
TLR4	monocyte	IAV	0.47563567	1.62E-32	3.72E-32	0.035437031	13.42199535	7.08E-07
TLR5	monocyte	IAV	-1.250585967	1.84E-49	6.16E-49	0.069708393	-17.94024965	7.08E-07
TLR6	monocyte	IAV	-1.762511325	1.35E-69	7.18E-69	0.075438694	-23.36349191	7.08E-07
TLR7	monocyte	IAV	1.361430113	2.95E-46	9.29E-46	0.079650826	17.09247959	7.08E-07
TLR8	monocyte	IAV	1.51839622	6.58E-128	2.05E-126	0.036165209	41.98499764	7.08E-07
TLR9	monocyte	IAV	0.835702273	8.41E-53	3.04E-52	0.044392496	18.82530494	7.08E-07
TM2D1	monocyte	IAV	-0.060362221	0.002547618	0.002927863	0.01983553	-3.043136276	0.000387606
TM2D2	monocyte	IAV	0.029532192	0.146265461	0.156295013	0.020274592	1.456610901	0.012826801
TM2D3	monocyte	IAV	0.264030087	6.34E-23	1.18E-22	0.024631656	10.71913673	7.08E-07
TM4SF19	monocyte	IAV	0.265396618	8.38E-08	1.10E-07	0.048308074	5.493835668	7.08E-07
TM6SF1	monocyte	IAV	-1.567741513	2.07E-94	2.12E-93	0.051243312	-30.59407045	7.08E-07
TM7SF2	monocyte	IAV	0.386317544	1.11E-05	1.37E-05	0.086410148	4.470742779	7.08E-07
TM7SF3	monocyte	IAV	-0.92535865	1.25E-65	6.02E-65	0.041545602	-22.27332376	7.08E-07
TM9SF1	monocyte	IAV	-0.34421605	5.14E-18	8.54E-18	0.037314747	-9.224665189	7.08E-07
TM9SF2	monocyte	IAV	0.352370633	3.08E-54	1.15E-53	0.018345922	19.20702729	7.08E-07
TM9SF3	monocyte	IAV	-0.032870482	0.022305176	0.024716546	0.014310241	-2.296990071	0.002853693
TM9SF4	monocyte	IAV	0.027399173	0.308243906	0.322525477	0.02684508	1.020640414	0.02507241
TMA16	monocyte	IAV	0.059370146	0.05779815	0.062960318	0.031173678	1.904496015	0.005859298
TMA7	monocyte	IAV	-0.096603839	1.07E-17	1.76E-17	0.010587483	-9.124343815	7.08E-07
TMBIM1	monocyte	IAV	0.508132062	1.21E-56	4.76E-56	0.025600772	19.8483101	7.08E-07
TMBIM4	monocyte	IAV	-0.211425297	1.74E-26	3.51E-26	0.01799791	-11.74721388	7.08E-07
TMBIM6	monocyte	IAV	0.22590203	6.39E-63	2.90E-62	0.010489396	21.53622859	7.08E-07
TMC6	monocyte	IAV	-1.051764338	1.02E-56	4.02E-56	0.052937355	-19.86809377	7.08E-07
TMC8	monocyte	IAV	0.031584356	0.666030103	0.678673924	0.07310718	0.432028101	0.047171333
TMCC1	monocyte	IAV	-0.350930217	2.01E-31	4.51E-31	0.026741524	-13.12304491	7.08E-07
TMCC3	monocyte	IAV	0.054462974	0.49405622	0.508754278	0.079542172	0.684705642	0.037209517
TMCO1	monocyte	IAV	-0.008297839	0.571632131	0.585760824	0.014653511	-0.566269687	0.041782948
TMCO4	monocyte	IAV	-0.099587816	0.023535242	0.026048419	0.043751619	-2.276208702	0.00296573
TMCO6	monocyte	IAV	-0.191673743	0.000239117	0.000284062	0.051548442	-3.718322717	2.13E-05
TMED1	monocyte	IAV	0.009580062	0.712500231	0.723901799	0.025972932	0.368847902	0.04957738
TMED10	monocyte	IAV	-0.183554594	1.49E-32	3.41E-32	0.013665131	-13.43233285	7.08E-07
TMED2	monocyte	IAV	0.086675765	5.81E-09	7.83E-09	0.014457723	5.99511855	7.08E-07
TMED3	monocyte	IAV	-0.728982328	3.12E-69	1.65E-68	0.031337383	-23.26238686	7.08E-07
TMED4	monocyte	IAV	-0.217621727	2.51E-23	4.69E-23	0.020080832	-10.83728625	7.08E-07
TMED5	monocyte	IAV	0.42633973	6.63E-95	6.90E-94	0.013866027	30.74707292	7.08E-07
TMED7	monocyte	IAV	0.272312011	7.72E-21	1.37E-20	0.026968516	10.09740453	7.08E-07
TMED7-TICAM2	monocyte	IAV	0.626069115	7.88E-25	1.53E-24	0.05553259	11.27390443	7.08E-07
TMED8	monocyte	IAV	-0.920567862	1.89E-76	1.20E-75	0.036410372	-25.28312143	7.08E-07
TMED9	monocyte	IAV	0.074253516	3.02E-09	4.11E-09	0.012146819	6.113001041	7.08E-07
TMEM101	monocyte	IAV	-0.758199996	5.83E-66	2.84E-65	0.033903395	-22.36354185	7.08E-07
TMEM102	monocyte	IAV	-0.469796548	1.38E-19	2.38E-19	0.048358236	-9.714923223	7.08E-07
TMEM106A	monocyte	IAV	1.193802068	3.76E-120	8.77E-119	0.030499826	39.14127524	7.08E-07
TMEM106B	monocyte	IAV	0.233016122	6.55E-10	9.03E-10	0.036505199	6.383094105	7.08E-07
TMEM106C	monocyte	IAV	-0.188847985	0.006927736	0.007825749	0.069454887	-2.719002129	0.001106299
TMEM107	monocyte	IAV	-0.192713345	5.04E-05	6.11E-05	0.046854298	-4.113034498	2.81E-06
TMEM109	monocyte	IAV	-0.385463441	9.26E-39	2.46E-38	0.025521207	-15.10365254	7.08E-07
TMEM11	monocyte	IAV	0.027132988	0.305546576	0.319763399	0.026436192	1.026357653	0.024892163
TMEM115	monocyte	IAV	-0.537467095	7.78E-60	3.30E-59	0.025960374	-20.70336515	7.08E-07
TMEM116	monocyte	IAV	-0.317665528	5.01E-08	6.62E-08	0.056798189	-5.59288125	7.08E-07
TMEM117	monocyte	IAV	-0.75075966	7.63E-29	1.62E-28	0.060494281	-12.41042368	7.08E-07
TMEM120A	monocyte	IAV	-0.120769908	0.000119042	0.000142791	0.030973187	-3.89917604	9.02E-06
TMEM120B	monocyte	IAV	-0.073556839	0.341239378	0.356010397	0.077166125	-0.953227065	0.027369388
TMEM123	monocyte	IAV	1.308051504	2.79E-160	3.93E-158	0.023554901	55.53203178	7.08E-07
TMEM126A	monocyte	IAV	0.029905849	0.137225332	0.146846832	0.020068718	1.490172388	0.012119782
TMEM126B	monocyte	IAV	0.340790698	3.26E-29	6.93E-29	0.027234331	12.51327588	7.08E-07
TMEM127	monocyte	IAV	-0.351338956	5.78E-62	2.57E-61	0.016512418	-21.27725629	7.08E-07
TMEM128	monocyte	IAV	-0.253964837	2.12E-16	3.40E-16	0.029172586	-8.705599178	7.08E-07
TMEM129	monocyte	IAV	-0.360944539	4.41E-14	6.71E-14	0.0455338	-7.92695841	7.08E-07
TMEM131	monocyte	IAV	1.308727962	7.81E-131	2.77E-129	0.030368971	43.09424722	7.08E-07
TMEM131L	monocyte	IAV	0.261662636	1.19E-06	1.51E-06	0.052771045	4.958450865	7.08E-07
TMEM134	monocyte	IAV	-1.452777357	7.27E-103	9.60E-102	0.043673079	-33.26482585	7.08E-07
TMEM135	monocyte	IAV	-0.309996679	1.30E-07	1.70E-07	0.057324925	-5.407711941	7.08E-07
TMEM138	monocyte	IAV	0.948180605	6.54E-108	1.02E-106	0.027153535	34.91923211	7.08E-07
TMEM140	monocyte	IAV	2.940771591	5.13E-149	4.07E-147	0.058253671	50.48216734	7.08E-07
TMEM141	monocyte	IAV	-0.529752869	5.95E-45	1.82E-44	0.031632346	-16.74718878	7.08E-07
TMEM143	monocyte	IAV	-0.175721516	0.016673896	0.018578386	0.072996339	-2.407264772	0.00226055
TMEM144	monocyte	IAV	-0.481510259	2.10E-11	3.01E-11	0.069158458	-6.962420413	7.08E-07
TMEM147	monocyte	IAV	-0.227562453	1.97E-31	4.43E-31	0.017337492	-13.12545361	7.08E-07
TMEM14A	monocyte	IAV	-0.294268873	0.000176665	0.000210569	0.07748687	-3.797661107	1.73E-05
TMEM14B	monocyte	IAV	-0.028190699	0.128972033	0.138201201	0.018517955	-1.522344101	0.011490962
TMEM14C	monocyte	IAV	-0.609085847	7.52E-70	4.04E-69	0.025992206	-23.43340333	7.08E-07
TMEM150A	monocyte	IAV	-0.208972528	5.71E-13	8.49E-13	0.027729303	-7.536162182	7.08E-07
TMEM150B	monocyte	IAV	1.433615691	3.64E-137	1.68E-135	0.031461605	45.56715096	7.08E-07
TMEM154	monocyte	IAV	0.536933081	1.41E-08	1.88E-08	0.092057328	5.832594673	7.08E-07
TMEM156	monocyte	IAV	1.23014985	1.47E-39	3.98E-39	0.080314169	15.31672269	7.08E-07
TMEM158	monocyte	IAV	-0.117995155	0.017079788	0.019021101	0.049199587	-2.398295636	0.002302011
TMEM160	monocyte	IAV	-0.965547608	1.33E-127	4.06E-126	0.023060153	-41.8708243	7.08E-07
TMEM161A	monocyte	IAV	-0.051170152	0.282994063	0.296972708	0.047576268	-1.075539428	0.023292873
TMEM161B	monocyte	IAV	0.237755186	1.53E-11	2.20E-11	0.033895416	7.014375903	7.08E-07
TMEM163	monocyte	IAV	0.216874206	6.33E-06	7.86E-06	0.04718128	4.596615604	7.08E-07
TMEM164	monocyte	IAV	-0.283975906	5.85E-35	1.42E-34	0.020162212	-14.08456069	7.08E-07
TMEM165	monocyte	IAV	0.301881387	1.69E-52	6.05E-52	0.016104565	18.74508159	7.08E-07
TMEM167A	monocyte	IAV	-0.003705886	0.790045216	0.799034443	0.013906353	-0.266488684	0.053620823
TMEM167B	monocyte	IAV	0.221041552	2.50E-27	5.12E-27	0.018441823	11.98588384	7.08E-07
TMEM168	monocyte	IAV	0.107864339	0.001957031	0.002258237	0.034526365	3.124115111	0.000299572
TMEM170A	monocyte	IAV	1.298098782	2.05E-118	4.49E-117	0.03369654	38.52320725	7.08E-07
TMEM170B	monocyte	IAV	-0.227344067	3.24E-09	4.39E-09	0.037264059	-6.100893765	7.08E-07
TMEM175	monocyte	IAV	0.145242852	6.07E-05	7.33E-05	0.035706462	4.067690969	3.50E-06
TMEM176A	monocyte	IAV	0.057278824	0.038232729	0.041989112	0.027518088	2.08149723	0.004280646
TMEM176B	monocyte	IAV	0.100712335	0.000106338	0.000127759	0.025640847	3.927808494	7.65E-06
TMEM177	monocyte	IAV	0.563869123	1.73E-09	2.36E-09	0.090758398	6.212858905	7.08E-07
TMEM179B	monocyte	IAV	-0.086607512	9.48E-08	1.24E-07	0.015834068	-5.469694258	7.08E-07
TMEM18	monocyte	IAV	0.313969732	1.48E-33	3.48E-33	0.022909628	13.70470656	7.08E-07
TMEM181	monocyte	IAV	0.20604329	5.66E-12	8.23E-12	0.028718595	7.174560362	7.08E-07
TMEM182	monocyte	IAV	0.359783569	7.47E-05	9.01E-05	0.089582243	4.01623758	4.89E-06
TMEM183A	monocyte	IAV	-0.094203174	2.66E-05	3.24E-05	0.02207727	-4.266975769	1.41E-06
TMEM184B	monocyte	IAV	0.187114094	1.23E-05	1.52E-05	0.042087729	4.445811144	7.08E-07
TMEM184C	monocyte	IAV	-0.38774173	6.40E-34	1.52E-33	0.028089789	-13.80365411	7.08E-07
TMEM185A	monocyte	IAV	-0.739347699	1.22E-45	3.78E-45	0.043671861	-16.92961298	7.08E-07
TMEM185B	monocyte	IAV	0.314528947	1.85E-17	3.04E-17	0.03476259	9.047914612	7.08E-07
TMEM186	monocyte	IAV	-0.103350726	0.025664813	0.028340463	0.046089924	-2.242371391	0.003173961
TMEM187	monocyte	IAV	0.03388478	0.611486221	0.625043551	0.06663884	0.508483944	0.044152796
TMEM19	monocyte	IAV	0.17041082	4.52E-05	5.49E-05	0.041166759	4.13952485	2.81E-06
TMEM192	monocyte	IAV	-0.47575129	9.10E-45	2.77E-44	0.028490922	-16.69834653	7.08E-07
TMEM200A	monocyte	IAV	0.739743959	5.76E-36	1.43E-35	0.051529673	14.35568898	7.08E-07
TMEM203	monocyte	IAV	-0.853040264	1.28E-88	1.12E-87	0.029586916	-28.83167208	7.08E-07
TMEM204	monocyte	IAV	0.595322566	1.41E-11	2.02E-11	0.084708486	7.027897613	7.08E-07
TMEM205	monocyte	IAV	-0.064102533	0.001720767	0.001989743	0.020266246	-3.163019535	0.00025664
TMEM208	monocyte	IAV	0.031740282	0.026018008	0.02872477	0.014188788	2.236997367	0.0032034
TMEM209	monocyte	IAV	-0.428802808	6.73E-31	1.49E-30	0.033038006	-12.97907662	7.08E-07
TMEM214	monocyte	IAV	-0.054721138	0.060536403	0.06589791	0.029046144	-1.883938123	0.006087422
TMEM216	monocyte	IAV	-0.392468423	1.84E-20	3.22E-20	0.03931253	-9.983290892	7.08E-07
TMEM217	monocyte	IAV	2.118636812	3.18E-56	1.24E-55	0.107348458	19.73607123	7.08E-07
TMEM218	monocyte	IAV	-1.431927813	1.97E-94	2.03E-93	0.046794085	-30.6006157	7.08E-07
TMEM219	monocyte	IAV	0.248205034	3.76E-22	6.84E-22	0.023659393	10.49076087	7.08E-07
TMEM220	monocyte	IAV	0.522575393	1.08E-11	1.56E-11	0.073906376	7.07077555	7.08E-07
TMEM222	monocyte	IAV	-0.007855752	0.775106162	0.784639628	0.027471611	-0.285958911	0.05287128
TMEM223	monocyte	IAV	-0.354105488	4.85E-10	6.70E-10	0.055026146	-6.435222458	7.08E-07
TMEM229B	monocyte	IAV	2.781051795	5.75E-106	8.43E-105	0.081136043	34.2764039	7.08E-07
TMEM230	monocyte	IAV	0.017727209	0.284663366	0.298668051	0.016539505	1.071810108	0.023399131
TMEM232	monocyte	IAV	0.685833717	1.22E-12	1.80E-12	0.092453631	7.418137159	7.08E-07
TMEM234	monocyte	IAV	0.125833149	0.00183313	0.002117247	0.04002403	3.143939998	0.000277765
TMEM236	monocyte	IAV	-0.170595098	0.030611165	0.033722056	0.078531254	-2.172321068	0.003624412
TMEM238	monocyte	IAV	0.579960023	2.75E-11	3.93E-11	0.083829225	6.918351206	7.08E-07
TMEM242	monocyte	IAV	-0.317246401	8.83E-24	1.67E-23	0.028919604	-10.96994296	7.08E-07
TMEM243	monocyte	IAV	-0.74881463	7.69E-63	3.48E-62	0.034805242	-21.51442081	7.08E-07
TMEM244	monocyte	IAV	0.853788051	4.16E-39	1.12E-38	0.056183477	15.19642611	7.08E-07
TMEM245	monocyte	IAV	-0.758323065	2.39E-59	9.98E-59	0.036860984	-20.57251305	7.08E-07
TMEM248	monocyte	IAV	-0.265668663	1.44E-36	3.63E-36	0.018299715	-14.51763939	7.08E-07
TMEM25	monocyte	IAV	0.794979962	3.05E-20	5.34E-20	0.080170854	9.916071959	7.08E-07
TMEM250	monocyte	IAV	-0.982142068	5.44E-96	5.86E-95	0.031595985	-31.08439431	7.08E-07
TMEM254	monocyte	IAV	-0.741033114	2.28E-32	5.22E-32	0.055377031	-13.38159714	7.08E-07
TMEM255A	monocyte	IAV	2.004816598	3.14E-97	3.51E-96	0.063702893	31.47135865	7.08E-07
TMEM255B	monocyte	IAV	-0.369517129	4.85E-18	8.05E-18	0.040021771	-9.232902962	7.08E-07
TMEM256	monocyte	IAV	-0.641795078	3.28E-66	1.60E-65	0.028610749	-22.43195675	7.08E-07
TMEM258	monocyte	IAV	0.164765289	8.36E-34	1.98E-33	0.011963717	13.77208165	7.08E-07
TMEM259	monocyte	IAV	-0.362986561	9.39E-52	3.31E-51	0.01957079	-18.54736417	7.08E-07
TMEM26	monocyte	IAV	1.073191755	1.61E-31	3.62E-31	0.081613892	13.14962109	7.08E-07
TMEM260	monocyte	IAV	-0.23464461	9.33E-16	1.48E-15	0.027626429	-8.493483059	7.08E-07
TMEM263	monocyte	IAV	0.588676988	8.88E-24	1.67E-23	0.05366633	10.96920518	7.08E-07
TMEM267	monocyte	IAV	-0.364519939	6.35E-12	9.21E-12	0.050937101	-7.156275709	7.08E-07
TMEM268	monocyte	IAV	2.866194548	6.77E-131	2.42E-129	0.066473336	43.11795833	7.08E-07
TMEM30A	monocyte	IAV	0.497457276	4.69E-71	2.58E-70	0.020929794	23.76790128	7.08E-07
TMEM33	monocyte	IAV	0.193906284	2.48E-28	5.19E-28	0.015806257	12.26769126	7.08E-07
TMEM35B	monocyte	IAV	-0.047818953	0.085926834	0.092999518	0.027754374	-1.722933923	0.008141625
TMEM38A	monocyte	IAV	0.742333433	2.35E-14	3.60E-14	0.092546593	8.021185975	7.08E-07
TMEM38B	monocyte	IAV	0.304441124	2.41E-28	5.06E-28	0.024810022	12.27089291	7.08E-07
TMEM39A	monocyte	IAV	0.420829543	2.62E-30	5.74E-30	0.032835787	12.81618581	7.08E-07
TMEM39B	monocyte	IAV	-0.990176452	1.01E-67	5.14E-67	0.04333964	-22.84690052	7.08E-07
TMEM41A	monocyte	IAV	0.372403494	8.53E-18	1.41E-17	0.040677628	9.154995231	7.08E-07
TMEM41B	monocyte	IAV	-0.222773101	5.37E-11	7.61E-11	0.03272274	-6.807898673	7.08E-07
TMEM42	monocyte	IAV	-0.220963678	0.000296002	0.000350477	0.060346864	-3.661560257	2.47E-05
TMEM43	monocyte	IAV	-0.080360093	0.000695235	0.000814332	0.023449269	-3.426976497	8.01E-05
TMEM45B	monocyte	IAV	0.150039681	0.071219655	0.077337919	0.082873435	1.810467758	0.006958574
TMEM50A	monocyte	IAV	0.609064817	3.28E-68	1.70E-67	0.026503248	22.9807611	7.08E-07
TMEM50B	monocyte	IAV	-0.764117797	2.46E-88	2.12E-87	0.026580724	-28.74706438	7.08E-07
TMEM51	monocyte	IAV	0.028988348	0.197412971	0.209279222	0.022440085	1.29181093	0.016813588
TMEM52B	monocyte	IAV	-0.160288549	0.020962374	0.023247125	0.069064521	-2.320852263	0.002706875
TMEM53	monocyte	IAV	-1.655776588	8.09E-95	8.37E-94	0.053898417	-30.72031966	7.08E-07
TMEM59	monocyte	IAV	0.000562815	0.964705592	0.96644521	0.012708577	0.044286232	0.062596338
TMEM60	monocyte	IAV	0.691086854	4.30E-53	1.57E-52	0.036560281	18.90266796	7.08E-07
TMEM62	monocyte	IAV	2.002611818	2.80E-136	1.25E-134	0.04429085	45.21502342	7.08E-07
TMEM63A	monocyte	IAV	0.56180727	1.16E-33	2.74E-33	0.040908526	13.7332562	7.08E-07
TMEM63B	monocyte	IAV	0.685270979	2.35E-43	6.95E-43	0.041978484	16.3243386	7.08E-07
TMEM64	monocyte	IAV	-0.182146811	0.002809967	0.003225033	0.060461623	-3.012602068	0.000437633
TMEM65	monocyte	IAV	0.050160475	0.085506366	0.092553456	0.029074157	1.725259841	0.008111055
TMEM67	monocyte	IAV	0.449437451	4.14E-07	5.33E-07	0.086826732	5.176256678	7.08E-07
TMEM68	monocyte	IAV	-0.316549766	6.07E-19	1.03E-18	0.033264696	-9.516087665	7.08E-07
TMEM69	monocyte	IAV	-0.165160072	7.06E-09	9.50E-09	0.027713546	-5.959543186	7.08E-07
TMEM70	monocyte	IAV	-0.446678829	6.20E-56	2.40E-55	0.022721651	-19.65873127	7.08E-07
TMEM71	monocyte	IAV	-0.919851675	7.94E-23	1.47E-22	0.086044028	-10.69047669	7.08E-07
TMEM79	monocyte	IAV	0.426743527	1.22E-13	1.84E-13	0.054899898	7.773120509	7.08E-07
TMEM80	monocyte	IAV	-0.156995201	0.000110563	0.000132721	0.040070834	-3.917941929	7.65E-06
TMEM86A	monocyte	IAV	-1.381413443	1.03E-56	4.05E-56	0.069532565	-19.86714348	7.08E-07
TMEM87A	monocyte	IAV	0.278431455	5.75E-33	1.33E-32	0.02055652	13.54467838	7.08E-07
TMEM87B	monocyte	IAV	-1.276356241	3.15E-102	4.10E-101	0.03860818	-33.05921777	7.08E-07
TMEM8B	monocyte	IAV	0.656846181	1.02E-17	1.69E-17	0.071945352	9.129793119	7.08E-07
TMEM9	monocyte	IAV	-0.762565414	4.10E-31	9.15E-31	0.058487856	-13.03801271	7.08E-07
TMEM91	monocyte	IAV	-1.173638068	1.84E-48	6.06E-48	0.066398194	-17.67575297	7.08E-07
TMEM94	monocyte	IAV	-0.8097078	3.07E-57	1.22E-56	0.0404703	-20.00745742	7.08E-07
TMEM97	monocyte	IAV	-0.07053127	0.438136018	0.453482002	0.09084675	-0.776376379	0.033823585
TMEM9B	monocyte	IAV	0.052654376	0.009690208	0.010892049	0.020225978	2.603304357	0.001468839
TMF1	monocyte	IAV	-0.107404738	2.97E-10	4.14E-10	0.016475034	-6.519242259	7.08E-07
TMIGD2	monocyte	IAV	0.768497615	1.82E-23	3.42E-23	0.07064692	10.87800586	7.08E-07
TMLHE	monocyte	IAV	-0.317369185	2.01E-17	3.30E-17	0.035122454	-9.036076608	7.08E-07
TMOD1	monocyte	IAV	1.468626635	1.09E-44	3.30E-44	0.088058594	16.67783419	7.08E-07
TMOD2	monocyte	IAV	0.189427641	6.64E-05	8.01E-05	0.046823313	4.045583931	4.19E-06
TMOD3	monocyte	IAV	0.324229717	1.41E-70	7.69E-70	0.013718182	23.63503481	7.08E-07
TMPO	monocyte	IAV	-0.926440318	2.63E-100	3.21E-99	0.028555163	-32.44388113	7.08E-07
TMPPE	monocyte	IAV	-0.461211576	1.71E-14	2.64E-14	0.057166041	-8.06792931	7.08E-07
TMSB10	monocyte	IAV	0.537237649	2.34E-69	1.24E-68	0.023060336	23.29704378	7.08E-07
TMSB15B	monocyte	IAV	0.674401365	5.12E-15	7.96E-15	0.081782508	8.246278887	7.08E-07
TMSB4X	monocyte	IAV	0.218001745	7.80E-32	1.77E-31	0.016470694	13.23573528	7.08E-07
TMTC1	monocyte	IAV	2.001712322	2.19E-66	1.07E-65	0.08904431	22.47995761	7.08E-07
TMTC2	monocyte	IAV	0.140496619	0.000743564	0.000870206	0.041225934	3.407966876	8.95E-05
TMTC3	monocyte	IAV	0.18107181	2.73E-06	3.44E-06	0.037874623	4.780821403	7.08E-07
TMTC4	monocyte	IAV	-0.961813958	5.11E-36	1.27E-35	0.06693435	-14.3695122	7.08E-07
TMUB1	monocyte	IAV	-0.248998997	3.95E-21	7.04E-21	0.024446771	-10.18535322	7.08E-07
TMUB2	monocyte	IAV	-0.140584082	8.69E-08	1.14E-07	0.025622269	-5.486792746	7.08E-07
TMX1	monocyte	IAV	0.798302669	2.07E-79	1.41E-78	0.030552507	26.12887635	7.08E-07
TMX2	monocyte	IAV	0.585034486	2.16E-76	1.36E-75	0.023153921	25.26718865	7.08E-07
TMX3	monocyte	IAV	-0.034587625	0.113698784	0.122153084	0.021802645	-1.586395825	0.010294467
TMX4	monocyte	IAV	-0.573443749	2.21E-65	1.06E-64	0.025824774	-22.20517939	7.08E-07
TNF	monocyte	IAV	3.017919839	7.90E-132	2.94E-130	0.069415689	43.47604824	7.08E-07
TNFAIP1	monocyte	IAV	0.199335715	1.56E-07	2.04E-07	0.037109356	5.371575718	7.08E-07
TNFAIP2	monocyte	IAV	1.690217725	5.21E-124	1.44E-122	0.041694138	40.53849779	7.08E-07
TNFAIP3	monocyte	IAV	1.792402297	1.35E-138	6.88E-137	0.038846765	46.14032355	7.08E-07
TNFAIP6	monocyte	IAV	5.582674788	2.14E-168	6.42E-166	0.093950903	59.42119369	7.08E-07
TNFAIP8	monocyte	IAV	1.368674135	1.48E-118	3.26E-117	0.035482235	38.57350373	7.08E-07
TNFAIP8L1	monocyte	IAV	-1.699940365	3.18E-77	2.05E-76	0.066654666	-25.50369637	7.08E-07
TNFAIP8L2	monocyte	IAV	-0.894166323	1.14E-93	1.14E-92	0.029446323	-30.36597597	7.08E-07
TNFRSF10A	monocyte	IAV	1.086007633	1.28E-60	5.52E-60	0.051926729	20.91423171	7.08E-07
TNFRSF10B	monocyte	IAV	-0.699482951	5.23E-50	1.77E-49	0.038678008	-18.08477198	7.08E-07
TNFRSF10D	monocyte	IAV	-0.489557231	6.32E-26	1.26E-25	0.042246346	-11.58815553	7.08E-07
TNFRSF11A	monocyte	IAV	-1.326633991	2.25E-42	6.50E-42	0.08258194	-16.06445652	7.08E-07
TNFRSF12A	monocyte	IAV	-0.713995381	2.21E-22	4.04E-22	0.067619021	-10.55909083	7.08E-07
TNFRSF13B	monocyte	IAV	0.684713507	6.53E-20	1.13E-19	0.069760448	9.815210874	7.08E-07
TNFRSF13C	monocyte	IAV	1.024223773	5.86E-42	1.68E-41	0.0641975	15.95426264	7.08E-07
TNFRSF14	monocyte	IAV	0.256632062	2.88E-31	6.44E-31	0.019619827	13.08024107	7.08E-07
TNFRSF17	monocyte	IAV	0.729875376	3.64E-35	8.88E-35	0.051617095	14.14018698	7.08E-07
TNFRSF18	monocyte	IAV	0.758855697	1.67E-31	3.74E-31	0.057727435	13.14549492	7.08E-07
TNFRSF1A	monocyte	IAV	-0.020207593	0.260985078	0.274498789	0.017943457	-1.126181756	0.021701961
TNFRSF1B	monocyte	IAV	-0.748824601	3.33E-77	2.14E-76	0.029368191	-25.4978116	7.08E-07
TNFRSF25	monocyte	IAV	0.989288791	1.86E-23	3.49E-23	0.09096666	10.87528981	7.08E-07
TNFRSF4	monocyte	IAV	2.139338323	5.15E-73	2.97E-72	0.087985527	24.31466167	7.08E-07
TNFRSF9	monocyte	IAV	1.736468125	2.26E-64	1.05E-63	0.079181354	21.93026573	7.08E-07
TNFSF10	monocyte	IAV	6.713599931	4.30E-172	1.91E-169	0.109579675	61.26683557	7.08E-07
TNFSF12	monocyte	IAV	-1.402141784	3.62E-65	1.72E-64	0.063310605	-22.14702863	7.08E-07
TNFSF13	monocyte	IAV	-0.32585389	3.86E-12	5.63E-12	0.045034227	-7.235694025	7.08E-07
TNFSF13B	monocyte	IAV	3.168240627	4.09E-168	1.16E-165	0.053442931	59.2826882	7.08E-07
TNFSF14	monocyte	IAV	0.502725025	3.34E-14	5.11E-14	0.063090003	7.968378494	7.08E-07
TNFSF4	monocyte	IAV	0.85938004	5.96E-28	1.24E-27	0.070668405	12.16073915	7.08E-07
TNFSF8	monocyte	IAV	-0.190829552	0.033926706	0.037322736	0.08956341	-2.130664201	0.003924474
TNFSF9	monocyte	IAV	1.406958835	9.31E-60	3.93E-59	0.068026647	20.68246617	7.08E-07
TNIK	monocyte	IAV	1.532549775	3.71E-150	3.14E-148	0.030063978	50.97628093	7.08E-07
TNIP1	monocyte	IAV	1.266021262	6.82E-113	1.25E-111	0.0345902	36.6005765	7.08E-07
TNIP2	monocyte	IAV	0.483768779	1.93E-57	7.71E-57	0.024114222	20.0615544	7.08E-07
TNIP3	monocyte	IAV	2.807351977	8.15E-112	1.43E-110	0.077480774	36.23288506	7.08E-07
TNK1	monocyte	IAV	0.940530485	1.69E-49	5.66E-49	0.052396814	17.95014655	7.08E-07
TNK2	monocyte	IAV	1.989848555	5.79E-116	1.16E-114	0.05283435	37.66202412	7.08E-07
TNKS	monocyte	IAV	-0.188500787	1.44E-13	2.17E-13	0.024330288	-7.747577416	7.08E-07
TNKS1BP1	monocyte	IAV	-0.617579543	7.93E-18	1.31E-17	0.067384573	-9.164998967	7.08E-07
TNKS2	monocyte	IAV	0.709175338	4.27E-81	3.04E-80	0.026645339	26.61536184	7.08E-07
TNNI2	monocyte	IAV	-0.939720588	1.19E-38	3.14E-38	0.062337009	-15.07484237	7.08E-07
TNNT1	monocyte	IAV	-0.678710974	3.05E-19	5.22E-19	0.07063448	-9.608777162	7.08E-07
TNPO1	monocyte	IAV	0.71513048	2.79E-103	3.72E-102	0.021411384	33.3995441	7.08E-07
TNPO2	monocyte	IAV	-0.524546967	9.72E-32	2.20E-31	0.039709537	-13.20959676	7.08E-07
TNPO3	monocyte	IAV	0.01746019	0.301014746	0.315109745	0.016852822	1.036039552	0.024569191
TNRC18	monocyte	IAV	-0.777750459	2.29E-106	3.39E-105	0.022603992	-34.40765995	7.08E-07
TNRC6A	monocyte	IAV	-0.365040742	4.10E-48	1.34E-47	0.0207604	-17.58351188	7.08E-07
TNRC6B	monocyte	IAV	-0.851947671	1.98E-94	2.04E-93	0.027841482	-30.59993992	7.08E-07
TNRC6C	monocyte	IAV	-0.314047909	1.96E-10	2.75E-10	0.047654245	-6.590135064	7.08E-07
TNS1	monocyte	IAV	-1.037190429	1.71E-85	1.36E-84	0.037172752	-27.90190036	7.08E-07
TNS3	monocyte	IAV	0.763453555	2.75E-113	5.07E-112	0.020782205	36.73592599	7.08E-07
TOB1	monocyte	IAV	0.316894366	3.76E-22	6.85E-22	0.03020763	10.49054049	7.08E-07
TOB2	monocyte	IAV	-0.008935677	0.761140468	0.771064163	0.029368627	-0.304259274	0.052147264
TOE1	monocyte	IAV	-0.054098094	0.244872024	0.258064408	0.046429348	-1.165170226	0.020469401
TOGARAM1	monocyte	IAV	-0.534626981	2.63E-26	5.27E-26	0.045707584	-11.69667998	7.08E-07
TOGARAM2	monocyte	IAV	1.077380029	7.16E-33	1.65E-32	0.079694792	13.51882612	7.08E-07
TOLLIP	monocyte	IAV	-0.256576611	6.89E-33	1.59E-32	0.018972979	-13.52326415	7.08E-07
TOM1	monocyte	IAV	0.283917297	4.88E-35	1.19E-34	0.020127728	14.10577971	7.08E-07
TOM1L2	monocyte	IAV	-0.644026166	8.63E-25	1.67E-24	0.057182568	-11.26263102	7.08E-07
TOMM20	monocyte	IAV	-0.159126596	3.66E-22	6.66E-22	0.015163321	-10.4941786	7.08E-07
TOMM22	monocyte	IAV	-0.450394365	1.31E-73	7.65E-73	0.018397675	-24.4810479	7.08E-07
TOMM34	monocyte	IAV	-0.163207144	0.000174515	0.000208073	0.042939733	-3.800842117	1.59E-05
TOMM40	monocyte	IAV	-1.470857416	1.27E-118	2.81E-117	0.038108097	-38.59697889	7.08E-07
TOMM40L	monocyte	IAV	0.072932454	0.128671945	0.13790624	0.047870273	1.52354373	0.011467715
TOMM5	monocyte	IAV	-0.322736001	8.99E-41	2.50E-40	0.020635946	-15.63950578	7.08E-07
TOMM7	monocyte	IAV	0.286599839	7.06E-56	2.72E-55	0.014589806	19.6438411	7.08E-07
TOMM70	monocyte	IAV	-0.28977502	7.40E-30	1.60E-29	0.022831903	-12.69167205	7.08E-07
TONSL	monocyte	IAV	0.024139502	0.770568649	0.780188469	0.082699561	0.291893951	0.052630969
TOP1	monocyte	IAV	1.1040047	3.92E-109	6.38E-108	0.031250725	35.32733031	7.08E-07
TOP1MT	monocyte	IAV	-0.732893374	8.01E-28	1.66E-27	0.060445535	-12.12485542	7.08E-07
TOP2B	monocyte	IAV	-0.688749042	4.22E-88	3.61E-87	0.024017694	-28.67673492	7.08E-07
TOP3A	monocyte	IAV	0.321949554	2.56E-17	4.18E-17	0.035760822	9.0028567	7.08E-07
TOP3B	monocyte	IAV	-0.635806637	6.81E-38	1.77E-37	0.042751072	-14.87229702	7.08E-07
TOPBP1	monocyte	IAV	-0.623508219	4.28E-71	2.36E-70	0.026221095	-23.77887816	7.08E-07
TOPORS	monocyte	IAV	0.595292588	2.36E-71	1.31E-70	0.024958802	23.85100839	7.08E-07
TOR1A	monocyte	IAV	0.303824541	2.52E-32	5.75E-32	0.022724274	13.3700437	7.08E-07
TOR1AIP1	monocyte	IAV	0.513365334	2.79E-65	1.34E-64	0.023147928	22.17759314	7.08E-07
TOR1AIP2	monocyte	IAV	0.249971152	9.76E-29	2.06E-28	0.020190682	12.38052043	7.08E-07
TOR1B	monocyte	IAV	2.688171759	2.22E-164	4.74E-162	0.046775917	57.46914122	7.08E-07
TOR2A	monocyte	IAV	-0.892142397	2.37E-90	2.18E-89	0.03039273	-29.35380878	7.08E-07
TOR3A	monocyte	IAV	0.187624684	2.15E-08	2.87E-08	0.032613002	5.753063941	7.08E-07
TOR4A	monocyte	IAV	-0.592158441	3.97E-54	1.48E-53	0.030877542	-19.17764186	7.08E-07
TOX	monocyte	IAV	-0.176973306	0.100745554	0.10854105	0.107497786	-1.646297224	0.009306369
TOX2	monocyte	IAV	0.903724516	1.09E-25	2.14E-25	0.078440912	11.52108628	7.08E-07
TOX4	monocyte	IAV	0.094929169	6.10E-07	7.81E-07	0.018623234	5.09735157	7.08E-07
TP53	monocyte	IAV	-1.07474622	1.54E-77	1.00E-76	0.041993088	-25.59340773	7.08E-07
TP53BP1	monocyte	IAV	-0.435831217	5.22E-21	9.28E-21	0.042944055	-10.14881378	7.08E-07
TP53BP2	monocyte	IAV	1.013924784	1.83E-109	3.02E-108	0.028611079	35.43818811	7.08E-07
TP53I11	monocyte	IAV	-0.582704043	6.27E-35	1.52E-34	0.041395806	-14.07640291	7.08E-07
TP53I13	monocyte	IAV	-0.470963736	1.74E-32	3.98E-32	0.035109887	-13.41399176	7.08E-07
TP53I3	monocyte	IAV	-0.867990175	2.86E-61	1.25E-60	0.041157028	-21.08971966	7.08E-07
TP53INP1	monocyte	IAV	-1.388615946	2.82E-73	1.63E-72	0.056938935	-24.38781045	7.08E-07
TP53INP2	monocyte	IAV	0.443113138	8.57E-16	1.36E-15	0.052095649	8.505761038	7.08E-07
TP53RK	monocyte	IAV	-0.19203999	2.49E-08	3.32E-08	0.033540797	-5.725564357	7.08E-07
TP63	monocyte	IAV	0.900238143	1.50E-19	2.58E-19	0.092769528	9.704028474	7.08E-07
TPCN1	monocyte	IAV	-1.860940997	2.79E-103	3.72E-102	0.05571748	-33.39959001	7.08E-07
TPCN2	monocyte	IAV	-0.590034272	3.41E-37	8.74E-37	0.04017895	-14.68515906	7.08E-07
TPD52	monocyte	IAV	0.818241961	8.11E-17	1.31E-16	0.092548953	8.841180068	7.08E-07
TPD52L2	monocyte	IAV	-0.005350617	0.726834757	0.737858472	0.015302141	-0.349664631	0.050320798
TPGS1	monocyte	IAV	-1.303200746	5.43E-127	1.64E-125	0.031295532	-41.64175098	7.08E-07
TPGS2	monocyte	IAV	0.115989695	9.75E-05	0.000117221	0.0293661	3.949782007	7.65E-06
TPI1	monocyte	IAV	-0.284777262	2.53E-65	1.21E-64	0.012833912	-22.18943512	7.08E-07
TPK1	monocyte	IAV	0.163647182	2.28E-07	2.96E-07	0.030897021	5.296535874	7.08E-07
TPM1	monocyte	IAV	-1.198570135	1.96E-83	1.49E-82	0.043910533	-27.29573168	7.08E-07
TPM3	monocyte	IAV	0.386435896	2.09E-79	1.42E-78	0.014790157	26.12791059	7.08E-07
TPM4	monocyte	IAV	0.72841323	4.21E-109	6.83E-108	0.02062499	35.31702247	7.08E-07
TPMT	monocyte	IAV	0.61580945	7.94E-72	4.45E-71	0.025677231	23.9827048	7.08E-07
TPP1	monocyte	IAV	-0.00739272	0.562429379	0.576596497	0.012748717	-0.57987951	0.041236647
TPP2	monocyte	IAV	-0.422074555	2.83E-54	1.06E-53	0.021964017	-19.21663739	7.08E-07
TPR	monocyte	IAV	-0.360402966	4.83E-74	2.85E-73	0.014648617	-24.60320811	7.08E-07
TPRA1	monocyte	IAV	0.362332109	4.38E-41	1.23E-40	0.023045691	15.72233634	7.08E-07
TPRG1	monocyte	IAV	-0.277395701	2.52E-08	3.35E-08	0.048464542	-5.723683574	7.08E-07
TPRG1L	monocyte	IAV	-0.618022433	4.33E-48	1.42E-47	0.035160246	-17.57730662	7.08E-07
TPRKB	monocyte	IAV	-0.404124731	1.69E-46	5.35E-46	0.023555403	-17.15634985	7.08E-07
TPRN	monocyte	IAV	-1.162007231	3.66E-49	1.22E-48	0.065058577	-17.86093835	7.08E-07
TPST1	monocyte	IAV	-1.260152447	1.03E-40	2.87E-40	0.080655925	-15.62380502	7.08E-07
TPST2	monocyte	IAV	-0.816780593	3.93E-74	2.33E-73	0.033164407	-24.62822867	7.08E-07
TPT1	monocyte	IAV	0.203738706	1.68E-49	5.63E-49	0.011349792	17.95087591	7.08E-07
TRA2A	monocyte	IAV	0.644975754	1.56E-72	8.86E-72	0.026673757	24.18016152	7.08E-07
TRA2B	monocyte	IAV	0.468104106	3.72E-94	3.78E-93	0.015339716	30.5158263	7.08E-07
TRABD	monocyte	IAV	-0.404171355	5.82E-37	1.48E-36	0.027639798	-14.622804	7.08E-07
TRABD2A	monocyte	IAV	1.323912932	7.94E-41	2.22E-40	0.084574635	15.65378246	7.08E-07
TRADD	monocyte	IAV	0.636326116	6.96E-40	1.90E-39	0.041311369	15.40317194	7.08E-07
TRAF1	monocyte	IAV	2.799563812	5.22E-122	1.32E-120	0.070323407	39.80984323	7.08E-07
TRAF2	monocyte	IAV	0.67586315	3.10E-47	9.98E-47	0.038952462	17.35097389	7.08E-07
TRAF3	monocyte	IAV	0.307282794	4.35E-43	1.28E-42	0.018905541	16.25358415	7.08E-07
TRAF3IP1	monocyte	IAV	-1.065922067	7.35E-54	2.72E-53	0.055788326	-19.10654338	7.08E-07
TRAF3IP2	monocyte	IAV	1.163205265	5.92E-55	2.25E-54	0.05996632	19.39764283	7.08E-07
TRAF3IP3	monocyte	IAV	0.037233988	0.553819865	0.568032172	0.062819891	0.592710161	0.040711833
TRAF4	monocyte	IAV	0.890185658	1.39E-20	2.44E-20	0.088837159	10.02042011	7.08E-07
TRAF5	monocyte	IAV	1.195075826	8.93E-46	2.79E-45	0.070443548	16.96501469	7.08E-07
TRAF6	monocyte	IAV	0.334105176	5.52E-25	1.07E-24	0.029518587	11.31846775	7.08E-07
TRAF7	monocyte	IAV	-0.5855633	3.47E-61	1.51E-60	0.027794957	-21.06724963	7.08E-07
TRAFD1	monocyte	IAV	2.252730605	1.50E-146	1.09E-144	0.045576173	49.42781437	7.08E-07
TRAK1	monocyte	IAV	-0.476801396	2.35E-46	7.42E-46	0.027852863	-17.11857732	7.08E-07
TRAK2	monocyte	IAV	0.207327514	9.20E-16	1.46E-15	0.024404174	8.495576016	7.08E-07
TRAM1	monocyte	IAV	0.436087797	1.14E-72	6.49E-72	0.018006418	24.21846431	7.08E-07
TRAM2	monocyte	IAV	-0.716478625	2.40E-21	4.29E-21	0.06989719	-10.25046396	7.08E-07
TRANK1	monocyte	IAV	2.494510877	5.85E-138	2.90E-136	0.054365002	45.8844987	7.08E-07
TRAP1	monocyte	IAV	-1.23436964	7.56E-114	1.42E-112	0.03342583	-36.92861638	7.08E-07
TRAPPC1	monocyte	IAV	-0.099557473	1.39E-12	2.05E-12	0.013458644	-7.397288765	7.08E-07
TRAPPC10	monocyte	IAV	0.250699199	4.30E-34	1.02E-33	0.018100685	13.85026039	7.08E-07
TRAPPC11	monocyte	IAV	-0.218373659	1.00E-20	1.77E-20	0.02170083	-10.06291756	7.08E-07
TRAPPC12	monocyte	IAV	-0.288246839	1.72E-28	3.62E-28	0.023412362	-12.31173664	7.08E-07
TRAPPC13	monocyte	IAV	0.299646723	1.02E-14	1.58E-14	0.036791892	8.144368298	7.08E-07
TRAPPC2	monocyte	IAV	0.004742636	0.921971363	0.925971601	0.048377995	0.098032913	0.060376669
TRAPPC2B	monocyte	IAV	-0.048960967	0.24391784	0.257112594	0.041935336	-1.167534883	0.020390822
TRAPPC2L	monocyte	IAV	-0.559798112	6.08E-79	4.10E-78	0.021534968	-25.99484308	7.08E-07
TRAPPC3	monocyte	IAV	0.01175834	0.477464802	0.492445133	0.016531375	0.711274193	0.036209148
TRAPPC4	monocyte	IAV	0.154517462	6.39E-13	9.50E-13	0.020551425	7.518576684	7.08E-07
TRAPPC5	monocyte	IAV	-1.13592441	3.16E-105	4.51E-104	0.033376834	-34.03331836	7.08E-07
TRAPPC6A	monocyte	IAV	-0.760899519	2.46E-60	1.05E-59	0.036515327	-20.83781171	7.08E-07
TRAPPC6B	monocyte	IAV	0.272249225	1.99E-20	3.49E-20	0.027300167	9.972438083	7.08E-07
TRAPPC8	monocyte	IAV	0.285187864	1.14E-34	2.74E-34	0.020361105	14.00650234	7.08E-07
TRAPPC9	monocyte	IAV	-0.10698012	9.72E-06	1.20E-05	0.023773414	-4.499989782	7.08E-07
TRAT1	monocyte	IAV	0.311662792	0.0011718	0.001362909	0.095106072	3.277002032	0.000168502
TRBV11-2	monocyte	IAV	0.855061832	3.13E-24	5.97E-24	0.077027279	11.10076647	7.08E-07
TRDMT1	monocyte	IAV	-0.558186671	3.55E-28	7.41E-28	0.045663561	-12.22389711	7.08E-07
TREM1	monocyte	IAV	0.523776642	3.24E-25	6.33E-25	0.046005413	11.38510912	7.08E-07
TREM2	monocyte	IAV	-1.628358182	2.82E-104	3.89E-103	0.048286254	-33.72301709	7.08E-07
TREML2	monocyte	IAV	1.006396858	1.71E-39	4.63E-39	0.065781431	15.29910261	7.08E-07
TRERF1	monocyte	IAV	-2.004849571	5.58E-91	5.24E-90	0.06785953	-29.54411238	7.08E-07
TREX1	monocyte	IAV	0.374455311	4.23E-10	5.87E-10	0.057977721	6.458606892	7.08E-07
TRIAP1	monocyte	IAV	-0.526022173	4.50E-36	1.12E-35	0.036568995	-14.38437604	7.08E-07
TRIB1	monocyte	IAV	-1.001975489	2.34E-59	9.79E-59	0.04869926	-20.57475815	7.08E-07
TRIB2	monocyte	IAV	2.655026751	5.94E-68	3.06E-67	0.115891175	22.90965426	7.08E-07
TRIB3	monocyte	IAV	-0.003073514	0.974366536	0.975507892	0.095572375	-0.03215902	0.063079594
TRIM11	monocyte	IAV	0.024015093	0.489258052	0.50423395	0.034686914	0.692338699	0.036942559
TRIM13	monocyte	IAV	-0.002725489	0.913962808	0.918343349	0.025205151	-0.108132218	0.05998182
TRIM14	monocyte	IAV	2.80353513	8.69E-163	1.64E-160	0.049436237	56.71012382	7.08E-07
TRIM16	monocyte	IAV	-0.336926375	2.89E-07	3.73E-07	0.06418341	-5.249430892	7.08E-07
TRIM2	monocyte	IAV	0.021905545	0.829431684	0.836964439	0.101594365	0.215617713	0.055701285
TRIM21	monocyte	IAV	1.779298722	2.17E-152	2.06E-150	0.034247312	51.95440494	7.08E-07
TRIM22	monocyte	IAV	3.795628189	4.14E-173	2.09E-170	0.061434891	61.7829397	7.08E-07
TRIM23	monocyte	IAV	-0.402561655	1.89E-18	3.17E-18	0.043000494	-9.36179135	7.08E-07
TRIM24	monocyte	IAV	-0.604266966	2.68E-48	8.83E-48	0.034270562	-17.63224552	7.08E-07
TRIM25	monocyte	IAV	2.118345384	5.66E-148	4.37E-146	0.042338228	50.03386996	7.08E-07
TRIM26	monocyte	IAV	1.380613301	9.66E-116	1.93E-114	0.036733522	37.58456079	7.08E-07
TRIM27	monocyte	IAV	-0.443759481	4.70E-64	2.18E-63	0.020315082	-21.84384442	7.08E-07
TRIM28	monocyte	IAV	-0.636877423	1.58E-100	1.94E-99	0.019587441	-32.51458005	7.08E-07
TRIM3	monocyte	IAV	-0.497130135	1.20E-18	2.02E-18	0.052753868	-9.423576881	7.08E-07
TRIM32	monocyte	IAV	0.529461485	1.41E-08	1.89E-08	0.090788097	5.83183814	7.08E-07
TRIM33	monocyte	IAV	0.164415723	4.99E-13	7.43E-13	0.02175706	7.556890792	7.08E-07
TRIM34	monocyte	IAV	1.114211617	6.72E-35	1.63E-34	0.079200897	14.06816913	7.08E-07
TRIM35	monocyte	IAV	-0.181362975	0.000914098	0.001066976	0.054154025	-3.349021119	0.00011836
TRIM36	monocyte	IAV	2.386053283	1.83E-164	3.99E-162	0.041489951	57.50918558	7.08E-07
TRIM37	monocyte	IAV	-0.461055624	5.37E-24	1.02E-23	0.041789694	-11.03275891	7.08E-07
TRIM38	monocyte	IAV	1.183237851	9.70E-147	7.14E-145	0.023900118	49.50761603	7.08E-07
TRIM39	monocyte	IAV	0.009596624	0.863412978	0.869753545	0.055736545	0.172178311	0.057393952
TRIM4	monocyte	IAV	-0.008724375	0.7048376	0.71644411	0.023009859	-0.379158123	0.049175949
TRIM41	monocyte	IAV	-0.441772162	1.81E-22	3.32E-22	0.041736476	-10.58479795	7.08E-07
TRIM44	monocyte	IAV	0.382474539	8.95E-42	2.55E-41	0.024046585	15.90556571	7.08E-07
TRIM47	monocyte	IAV	-1.282566312	1.06E-61	4.71E-61	0.060481568	-21.20590397	7.08E-07
TRIM5	monocyte	IAV	3.445916874	4.45E-176	2.74E-173	0.054428015	63.31145541	7.08E-07
TRIM52	monocyte	IAV	-0.125562337	0.0107416	0.012055547	0.048914332	-2.566984626	0.001586934
TRIM56	monocyte	IAV	1.179885071	2.64E-131	9.57E-130	0.027265131	43.27450585	7.08E-07
TRIM59	monocyte	IAV	1.025485341	1.86E-24	3.56E-24	0.091835756	11.16651495	7.08E-07
TRIM61	monocyte	IAV	0.539323464	1.57E-09	2.14E-09	0.086566508	6.230163079	7.08E-07
TRIM62	monocyte	IAV	-0.223200175	0.000270122	0.000320346	0.060553803	-3.68598115	2.20E-05
TRIM65	monocyte	IAV	-1.271087818	9.90E-68	5.07E-67	0.055630739	-22.84865949	7.08E-07
TRIM66	monocyte	IAV	-0.497698563	2.01E-23	3.76E-23	0.045804537	-10.86570444	7.08E-07
TRIM68	monocyte	IAV	-0.112887354	0.06869946	0.074637694	0.061790659	-1.826932359	0.006744768
TRIM69	monocyte	IAV	1.662057553	3.68E-122	9.42E-121	0.041692288	39.86486774	7.08E-07
TRIM8	monocyte	IAV	-1.300487592	6.21E-105	8.75E-104	0.03832012	-33.93746161	7.08E-07
TRIO	monocyte	IAV	0.143202402	1.83E-14	2.81E-14	0.01777066	8.058361662	7.08E-07
TRIOBP	monocyte	IAV	-0.566062962	2.77E-55	1.06E-54	0.029050694	-19.48535048	7.08E-07
TRIP10	monocyte	IAV	0.265717946	1.54E-12	2.26E-12	0.035997158	7.381636717	7.08E-07
TRIP11	monocyte	IAV	-0.271834619	6.99E-35	1.69E-34	0.019328928	-14.06361616	7.08E-07
TRIP12	monocyte	IAV	0.786461709	5.47E-127	1.65E-125	0.01888687	41.64065896	7.08E-07
TRIP4	monocyte	IAV	0.701472056	1.95E-74	1.16E-73	0.028383234	24.71431084	7.08E-07
TRIP6	monocyte	IAV	-0.204180888	2.42E-09	3.29E-09	0.033183422	-6.153099147	7.08E-07
TRIQK	monocyte	IAV	0.015441348	0.669676551	0.68232702	0.036161496	0.427010775	0.047354769
TRIR	monocyte	IAV	0.146245442	1.96E-24	3.75E-24	0.013104746	11.15973147	7.08E-07
TRIT1	monocyte	IAV	-2.258096832	1.75E-115	3.43E-114	0.060224061	-37.49492816	7.08E-07
TRMO	monocyte	IAV	-0.129329224	9.80E-05	0.000117859	0.032755169	-3.94836075	7.65E-06
TRMT1	monocyte	IAV	-1.362278666	2.59E-121	6.35E-120	0.03443697	-39.55860978	7.08E-07
TRMT10A	monocyte	IAV	-0.032536707	0.56278157	0.576904329	0.056160061	-0.579356691	0.041257198
TRMT10B	monocyte	IAV	-0.216424581	8.60E-07	1.10E-06	0.043060705	-5.026034271	7.08E-07
TRMT10C	monocyte	IAV	-0.143541609	9.38E-08	1.23E-07	0.026232598	-5.471879223	7.08E-07
TRMT11	monocyte	IAV	-0.282906913	1.05E-09	1.45E-09	0.044907147	-6.299819379	7.08E-07
TRMT112	monocyte	IAV	-0.183016185	1.41E-37	3.65E-37	0.012376234	-14.78771248	7.08E-07
TRMT13	monocyte	IAV	-0.303908667	1.48E-16	2.38E-16	0.0347063	-8.756585153	7.08E-07
TRMT1L	monocyte	IAV	0.213008814	1.80E-15	2.83E-15	0.025361742	8.398824211	7.08E-07
TRMT2A	monocyte	IAV	-0.558775654	4.70E-41	1.32E-40	0.03555817	-15.71440979	7.08E-07
TRMT2B	monocyte	IAV	-0.037609908	0.375870157	0.3910387	0.042408682	-0.88684454	0.029765533
TRMT44	monocyte	IAV	0.45806702	6.18E-19	1.05E-18	0.048148821	9.513566754	7.08E-07
TRMT5	monocyte	IAV	-0.151770326	3.87E-05	4.70E-05	0.03633074	-4.177463139	2.81E-06
TRMT6	monocyte	IAV	-0.266811349	9.12E-12	1.32E-11	0.037589551	-7.098019044	7.08E-07
TRMT61A	monocyte	IAV	-0.215727324	4.13E-07	5.31E-07	0.041670999	-5.176917479	7.08E-07
TRMT61B	monocyte	IAV	-1.224400365	5.78E-77	3.70E-76	0.048148638	-25.42959481	7.08E-07
TRMU	monocyte	IAV	-0.871852085	2.00E-63	9.16E-63	0.040227481	-21.67304704	7.08E-07
TRNAU1AP	monocyte	IAV	0.148689546	9.19E-11	1.30E-10	0.02213235	6.718199725	7.08E-07
TRNT1	monocyte	IAV	0.025180386	0.408713299	0.424174618	0.030436261	0.827315365	0.031916691
TRPA1	monocyte	IAV	0.823702789	8.29E-20	1.43E-19	0.084194652	9.78331488	7.08E-07
TRPC1	monocyte	IAV	0.645781371	4.36E-13	6.50E-13	0.085219313	7.57787582	7.08E-07
TRPC3	monocyte	IAV	0.849003795	4.57E-43	1.34E-42	0.052253043	16.24793016	7.08E-07
TRPC4AP	monocyte	IAV	0.975238838	3.61E-103	4.80E-102	0.029230792	33.36340788	7.08E-07
TRPM2	monocyte	IAV	0.993255589	1.85E-107	2.83E-106	0.028566905	34.76945031	7.08E-07
TRPM4	monocyte	IAV	0.77583199	1.69E-37	4.36E-37	0.052539285	14.7667025	7.08E-07
TRPM7	monocyte	IAV	0.382650034	2.69E-68	1.39E-67	0.016633602	23.00464012	7.08E-07
TRPS1	monocyte	IAV	-0.298826693	1.23E-20	2.17E-20	0.029774663	-10.03627448	7.08E-07
TRPT1	monocyte	IAV	-0.839627742	1.85E-51	6.46E-51	0.045460283	-18.46947919	7.08E-07
TRPV2	monocyte	IAV	0.745991238	4.83E-69	2.55E-68	0.032140936	23.2100038	7.08E-07
TRPV3	monocyte	IAV	0.796389522	5.12E-30	1.11E-29	0.062530641	12.73598835	7.08E-07
TRRAP	monocyte	IAV	-0.244271505	4.46E-24	8.46E-24	0.02209341	-11.05630636	7.08E-07
TRUB1	monocyte	IAV	-0.731989037	4.65E-20	8.09E-20	0.07423699	-9.860165919	7.08E-07
TRUB2	monocyte	IAV	-0.682843099	1.96E-34	4.71E-34	0.048975923	-13.94242436	7.08E-07
TSC1	monocyte	IAV	-0.567709356	3.95E-46	1.24E-45	0.033279506	-17.05882776	7.08E-07
TSC2	monocyte	IAV	-0.291133433	8.71E-15	1.35E-14	0.035642423	-8.168171773	7.08E-07
TSC22D1	monocyte	IAV	1.262902506	2.64E-95	2.78E-94	0.040909186	30.87087821	7.08E-07
TSC22D2	monocyte	IAV	0.412214793	4.47E-37	1.15E-36	0.028130939	14.65343161	7.08E-07
TSC22D3	monocyte	IAV	-0.369780692	1.86E-22	3.41E-22	0.03494683	-10.5812369	7.08E-07
TSC22D4	monocyte	IAV	-0.109483956	5.22E-07	6.70E-07	0.021345124	-5.129225651	7.08E-07
TSEN15	monocyte	IAV	-0.091236079	0.001942624	0.002242079	0.029182847	-3.126359777	0.000296959
TSEN2	monocyte	IAV	-0.553603328	6.67E-11	9.44E-11	0.081753101	-6.771649308	7.08E-07
TSEN34	monocyte	IAV	-0.716529649	6.32E-75	3.81E-74	0.028831927	-24.85195151	7.08E-07
TSEN54	monocyte	IAV	-1.200472246	9.57E-48	3.11E-47	0.068653153	-17.48604667	7.08E-07
TSFM	monocyte	IAV	-0.209308413	1.83E-06	2.30E-06	0.042999637	-4.867678581	7.08E-07
TSG101	monocyte	IAV	0.18349081	5.81E-22	1.05E-21	0.017585083	10.43445814	7.08E-07
TSGA10	monocyte	IAV	0.569136529	9.52E-13	1.41E-12	0.076325997	7.456653668	7.08E-07
TSHZ1	monocyte	IAV	-0.825024739	1.25E-26	2.52E-26	0.069985645	-11.78848523	7.08E-07
TSHZ2	monocyte	IAV	1.826652486	4.09E-51	1.42E-50	0.099394551	18.377793	7.08E-07
TSHZ3	monocyte	IAV	-0.063727594	0.077625395	0.084104901	0.035990473	-1.770679544	0.007467865
TSN	monocyte	IAV	-0.658002651	4.15E-82	3.03E-81	0.024452798	-26.90909442	7.08E-07
TSNARE1	monocyte	IAV	-0.394790932	3.78E-15	5.89E-15	0.047618541	-8.290697719	7.08E-07
TSNAX	monocyte	IAV	-0.257002078	4.64E-12	6.76E-12	0.035663119	-7.206382568	7.08E-07
TSPAN13	monocyte	IAV	0.439496943	7.33E-06	9.09E-06	0.096303328	4.563673466	7.08E-07
TSPAN14	monocyte	IAV	0.219574991	3.74E-20	6.52E-20	0.022203646	9.889141075	7.08E-07
TSPAN17	monocyte	IAV	-0.403487841	5.35E-23	9.93E-23	0.037565592	-10.74088858	7.08E-07
TSPAN18	monocyte	IAV	1.042953564	4.27E-39	1.15E-38	0.068645352	15.19336036	7.08E-07
TSPAN2	monocyte	IAV	1.073094339	4.58E-35	1.11E-34	0.076034619	14.11323356	7.08E-07
TSPAN3	monocyte	IAV	-0.317254469	1.02E-36	2.58E-36	0.021792389	-14.55804015	7.08E-07
TSPAN31	monocyte	IAV	0.292616964	2.26E-18	3.79E-18	0.031338831	9.337200921	7.08E-07
TSPAN32	monocyte	IAV	-0.334854142	4.37E-06	5.46E-06	0.071571298	-4.678609306	7.08E-07
TSPAN33	monocyte	IAV	0.37099736	5.93E-21	1.05E-20	0.036616718	10.13191177	7.08E-07
TSPAN4	monocyte	IAV	-1.487202969	5.94E-101	7.40E-100	0.045549931	-32.64995007	7.08E-07
TSPAN5	monocyte	IAV	1.416138994	5.16E-40	1.41E-39	0.091732671	15.43767316	7.08E-07
TSPO	monocyte	IAV	-0.5045244	2.51E-87	2.11E-86	0.017736351	-28.44578353	7.08E-07
TSPOAP1	monocyte	IAV	1.400653036	1.04E-44	3.17E-44	0.083958832	16.68261696	7.08E-07
TSPYL1	monocyte	IAV	-0.089119954	0.00847139	0.009539436	0.033628662	-2.650118934	0.001301853
TSPYL2	monocyte	IAV	0.184129705	0.000693393	0.00081226	0.053717755	3.427725282	7.87E-05
TSPYL4	monocyte	IAV	-0.494130774	1.54E-15	2.43E-15	0.058679643	-8.420821013	7.08E-07
TSR1	monocyte	IAV	-0.094173073	0.005522637	0.006262069	0.033693079	-2.795027227	0.000901522
TSR2	monocyte	IAV	0.250462404	5.12E-25	9.94E-25	0.022110005	11.32801211	7.08E-07
TSR3	monocyte	IAV	-0.581001518	2.54E-77	1.64E-76	0.022756226	-25.53154059	7.08E-07
TSSC4	monocyte	IAV	-0.13767773	6.21E-09	8.36E-09	0.023011262	-5.983058546	7.08E-07
TST	monocyte	IAV	-1.159677261	2.33E-70	1.27E-69	0.04919241	-23.57431264	7.08E-07
TSTD1	monocyte	IAV	-0.253821324	1.30E-08	1.74E-08	0.043407337	-5.847429018	7.08E-07
TSTD2	monocyte	IAV	0.127231902	0.000290136	0.000343642	0.034697276	3.66691333	2.33E-05
TTBK2	monocyte	IAV	-0.816544844	9.48E-67	4.70E-66	0.036163228	-22.57942373	7.08E-07
TTC1	monocyte	IAV	0.157779502	4.40E-19	7.49E-19	0.016504992	9.559501729	7.08E-07
TTC12	monocyte	IAV	0.520345347	4.99E-16	7.96E-16	0.060621898	8.583455284	7.08E-07
TTC13	monocyte	IAV	-1.3251842	7.97E-85	6.26E-84	0.047833175	-27.7042911	7.08E-07
TTC14	monocyte	IAV	-0.379108114	1.17E-45	3.64E-45	0.022387585	-16.9338548	7.08E-07
TTC16	monocyte	IAV	0.86520222	1.36E-41	3.86E-41	0.05456129	15.85743717	7.08E-07
TTC17	monocyte	IAV	0.175003711	3.10E-22	5.66E-22	0.016642623	10.51539236	7.08E-07
TTC19	monocyte	IAV	-0.398990797	1.67E-28	3.51E-28	0.032397294	-12.31555949	7.08E-07
TTC21A	monocyte	IAV	2.208485163	4.90E-94	4.97E-93	0.072459832	30.4787507	7.08E-07
TTC21B	monocyte	IAV	-0.776049031	1.92E-52	6.87E-52	0.041432939	-18.73024316	7.08E-07
TTC22	monocyte	IAV	0.942212589	5.21E-51	1.80E-50	0.0513463	18.35015558	7.08E-07
TTC24	monocyte	IAV	0.860212907	3.05E-49	1.02E-48	0.048104342	17.88222985	7.08E-07
TTC27	monocyte	IAV	-0.154763449	1.94E-05	2.38E-05	0.03564979	-4.3412163	7.08E-07
TTC28	monocyte	IAV	0.397799126	5.37E-13	7.98E-13	0.052717972	7.54579715	7.08E-07
TTC3	monocyte	IAV	-1.126501202	1.63E-112	2.93E-111	0.030887273	-36.47137126	7.08E-07
TTC31	monocyte	IAV	-0.535568947	8.15E-39	2.17E-38	0.035424942	-15.11841431	7.08E-07
TTC32	monocyte	IAV	0.386281753	4.30E-21	7.67E-21	0.037967496	10.17401194	7.08E-07
TTC33	monocyte	IAV	0.250501709	2.46E-10	3.44E-10	0.038236631	6.551354138	7.08E-07
TTC38	monocyte	IAV	1.221419069	1.44E-82	1.06E-81	0.045165039	27.04346293	7.08E-07
TTC39B	monocyte	IAV	2.065969227	9.40E-119	2.09E-117	0.053462467	38.64335722	7.08E-07
TTC39C	monocyte	IAV	0.52038277	2.04E-68	1.07E-67	0.02258875	23.03725371	7.08E-07
TTC4	monocyte	IAV	-0.200636801	1.86E-05	2.28E-05	0.046116868	-4.350616417	7.08E-07
TTC5	monocyte	IAV	-0.883272392	2.38E-54	8.93E-54	0.04591599	-19.23670587	7.08E-07
TTC7A	monocyte	IAV	-0.524655608	1.48E-36	3.73E-36	0.036147148	-14.51443972	7.08E-07
TTC7B	monocyte	IAV	1.256515423	1.61E-108	2.56E-107	0.0357756	35.12213446	7.08E-07
TTC8	monocyte	IAV	-0.279077848	0.000733001	0.000858206	0.081792541	-3.412020782	8.82E-05
TTC9	monocyte	IAV	2.48328678	2.64E-108	4.17E-107	0.070848353	35.0507342	7.08E-07
TTC9C	monocyte	IAV	-0.616693127	1.06E-60	4.56E-60	0.02945508	-20.93673243	7.08E-07
TTF1	monocyte	IAV	-0.156673263	5.35E-08	7.06E-08	0.028076288	-5.580269752	7.08E-07
TTF2	monocyte	IAV	-0.93592417	6.88E-77	4.39E-76	0.036835538	-25.40818483	7.08E-07
TTI1	monocyte	IAV	0.018985951	0.589387161	0.603342615	0.035139433	0.540303303	0.042848735
TTI2	monocyte	IAV	0.088051305	0.025181353	0.027825959	0.039136824	2.249832662	0.00312238
TTL	monocyte	IAV	-0.079952884	0.000358503	0.000423398	0.022147628	-3.60999768	3.35E-05
TTLL1	monocyte	IAV	-0.585430955	4.46E-12	6.49E-12	0.081164184	-7.212922306	7.08E-07
TTLL11	monocyte	IAV	-1.022642848	4.06E-46	1.28E-45	0.059959395	-17.05558991	7.08E-07
TTLL12	monocyte	IAV	-1.100283757	1.33E-80	9.31E-80	0.041563047	-26.47264455	7.08E-07
TTLL3	monocyte	IAV	-0.649479634	2.20E-28	4.61E-28	0.052879901	-12.28216445	7.08E-07
TTLL4	monocyte	IAV	0.099107642	0.017694649	0.019686117	0.041553514	2.38506045	0.002365467
TTLL5	monocyte	IAV	-0.318264897	1.94E-13	2.92E-13	0.041321452	-7.702171117	7.08E-07
TTN	monocyte	IAV	-0.326359056	0.00022075	0.000262438	0.08727573	-3.739402189	1.86E-05
TTPAL	monocyte	IAV	0.693045612	1.02E-26	2.07E-26	0.058669712	11.81266433	7.08E-07
TTYH2	monocyte	IAV	0.352887917	9.66E-11	1.36E-10	0.052592876	6.709804472	7.08E-07
TTYH3	monocyte	IAV	-0.818915657	6.49E-103	8.58E-102	0.024606283	-33.28075397	7.08E-07
TUBA1A	monocyte	IAV	-0.737370077	6.03E-83	4.51E-82	0.027155735	-27.15338295	7.08E-07
TUBA1B	monocyte	IAV	-0.09018813	4.63E-09	6.26E-09	0.014940902	-6.036324246	7.08E-07
TUBA1C	monocyte	IAV	0.082374788	6.93E-07	8.86E-07	0.016244668	5.070881643	7.08E-07
TUBA4A	monocyte	IAV	-1.449521091	1.06E-101	1.36E-100	0.04407198	-32.88985619	7.08E-07
TUBB	monocyte	IAV	-0.119027882	6.99E-11	9.89E-11	0.017597445	-6.763929677	7.08E-07
TUBB2A	monocyte	IAV	0.256996552	8.33E-06	1.03E-05	0.056671808	4.534821789	7.08E-07
TUBB4A	monocyte	IAV	1.047607437	4.31E-54	1.61E-53	0.054653689	19.16810106	7.08E-07
TUBB4B	monocyte	IAV	-0.217126396	8.79E-37	2.23E-36	0.014897401	-14.57478392	7.08E-07
TUBB6	monocyte	IAV	0.25235288	1.01E-26	2.04E-26	0.021358897	11.81488348	7.08E-07
TUBD1	monocyte	IAV	0.147570015	0.000764748	0.000894433	0.043403004	3.399995391	9.42E-05
TUBE1	monocyte	IAV	0.267643213	1.42E-05	1.75E-05	0.060638105	4.413779343	7.08E-07
TUBG1	monocyte	IAV	-0.64018721	6.25E-46	1.96E-45	0.037644587	-17.00608955	7.08E-07
TUBG2	monocyte	IAV	0.282945627	0.000422747	0.000498211	0.079364219	3.565153544	4.23E-05
TUBGCP2	monocyte	IAV	-0.610852711	3.51E-97	3.93E-96	0.019419305	-31.45595145	7.08E-07
TUBGCP3	monocyte	IAV	-0.504373066	3.39E-63	1.55E-62	0.023339027	-21.61071553	7.08E-07
TUBGCP4	monocyte	IAV	-0.859598667	1.29E-39	3.50E-39	0.056066638	-15.33173192	7.08E-07
TUBGCP5	monocyte	IAV	-0.243668336	1.51E-07	1.97E-07	0.045308935	-5.377931247	7.08E-07
TUBGCP6	monocyte	IAV	-0.442581262	1.71E-18	2.87E-18	0.04720579	-9.375571636	7.08E-07
TUFM	monocyte	IAV	-0.191835636	3.35E-26	6.71E-26	0.016443195	-11.66656697	7.08E-07
TUG1	monocyte	IAV	-0.059789232	0.01495098	0.01669048	0.024427467	-2.447623071	0.002060438
TULP3	monocyte	IAV	-0.225570611	5.97E-05	7.22E-05	0.055398215	-4.07180284	3.50E-06
TULP4	monocyte	IAV	-0.454104914	2.38E-46	7.50E-46	0.026529187	-17.11718189	7.08E-07
TUSC2	monocyte	IAV	-0.459848012	1.58E-56	6.19E-56	0.02320416	-19.81748161	7.08E-07
TVP23A	monocyte	IAV	-0.113989988	0.21271064	0.224874208	0.091280157	-1.248792641	0.017985112
TVP23B	monocyte	IAV	0.704004028	2.26E-80	1.57E-79	0.026660751	26.40600938	7.08E-07
TWF1	monocyte	IAV	-0.009281142	0.738599881	0.749391223	0.027786515	-0.334016053	0.050969385
TWF2	monocyte	IAV	-1.216131164	1.33E-116	2.75E-115	0.032100344	-37.8853004	7.08E-07
TWNK	monocyte	IAV	-0.323505145	5.02E-06	6.27E-06	0.069602942	-4.647865947	7.08E-07
TWSG1	monocyte	IAV	-0.142332251	0.002996671	0.003435057	0.047564141	-2.992427668	0.000467648
TXK	monocyte	IAV	0.341321862	2.83E-12	4.15E-12	0.04685309	7.28493815	7.08E-07
TXLNA	monocyte	IAV	0.165422434	1.89E-11	2.71E-11	0.023699756	6.979921403	7.08E-07
TXLNB	monocyte	IAV	-0.33784685	2.51E-05	3.07E-05	0.078933453	-4.280147863	7.08E-07
TXLNG	monocyte	IAV	-0.968958309	1.47E-66	7.27E-66	0.043013528	-22.52682714	7.08E-07
TXN	monocyte	IAV	1.598476177	1.86E-121	4.58E-120	0.040354568	39.61078692	7.08E-07
TXN2	monocyte	IAV	-0.730176661	1.40E-102	1.83E-101	0.022011169	-33.17300625	7.08E-07
TXNDC11	monocyte	IAV	0.121066102	8.30E-05	1.00E-04	0.030342056	3.990042791	5.58E-06
TXNDC12	monocyte	IAV	-0.001269079	0.941119	0.944263429	0.017167076	-0.073925167	0.061384788
TXNDC15	monocyte	IAV	-0.157721151	7.87E-11	1.11E-10	0.023386363	-6.744150494	7.08E-07
TXNDC16	monocyte	IAV	0.210614563	1.93E-05	2.36E-05	0.048499737	4.342591825	7.08E-07
TXNDC17	monocyte	IAV	-0.359043781	4.73E-64	2.20E-63	0.016437434	-21.843056	7.08E-07
TXNDC5	monocyte	IAV	-0.519785869	6.73E-19	1.14E-18	0.054702118	-9.50211592	7.08E-07
TXNDC9	monocyte	IAV	-0.193053763	5.13E-16	8.18E-16	0.022501888	-8.579447253	7.08E-07
TXNIP	monocyte	IAV	0.738320246	3.93E-87	3.30E-86	0.026008736	28.38739435	7.08E-07
TXNL1	monocyte	IAV	0.07357369	3.76E-06	4.70E-06	0.015615632	4.711541077	7.08E-07
TXNL4A	monocyte	IAV	-0.395808329	2.88E-84	2.22E-83	0.014371915	-27.54040292	7.08E-07
TXNL4B	monocyte	IAV	0.390582738	1.03E-26	2.08E-26	0.033066119	11.81217362	7.08E-07
TXNRD1	monocyte	IAV	0.50447521	6.84E-73	3.93E-72	0.020777305	24.2801075	7.08E-07
TXNRD2	monocyte	IAV	-0.567876743	8.47E-53	3.06E-52	0.030166763	-18.82458304	7.08E-07
TYK2	monocyte	IAV	-0.54024481	1.12E-61	4.97E-61	0.025483935	-21.1994264	7.08E-07
TYMP	monocyte	IAV	0.937042965	4.90E-109	7.89E-108	0.026548937	35.29493352	7.08E-07
TYROBP	monocyte	IAV	0.138705327	2.05E-22	3.75E-22	0.013124167	10.56869533	7.08E-07
TYSND1	monocyte	IAV	-0.6238972	5.17E-17	8.41E-17	0.070066068	-8.904412848	7.08E-07
TYW1	monocyte	IAV	-0.185955602	4.54E-09	6.14E-09	0.030788688	-6.039737813	7.08E-07
TYW1B	monocyte	IAV	-0.543051172	5.71E-38	1.49E-37	0.036464286	-14.89268633	7.08E-07
TYW3	monocyte	IAV	-0.344891497	1.02E-27	2.11E-27	0.028515587	-12.09484104	7.08E-07
TYW5	monocyte	IAV	0.288692614	1.16E-11	1.68E-11	0.040898272	7.058797292	7.08E-07
U2AF1	monocyte	IAV	0.263137863	0.001019211	0.001187547	0.079315445	3.317611874	0.000136392
U2AF1L4	monocyte	IAV	-0.314940047	4.46E-14	6.80E-14	0.039739711	-7.925071305	7.08E-07
U2AF2	monocyte	IAV	-0.207032939	3.54E-24	6.73E-24	0.018676265	-11.08535036	7.08E-07
U2SURP	monocyte	IAV	0.065150238	7.58E-05	9.13E-05	0.01623568	4.012781733	4.89E-06
UACA	monocyte	IAV	-0.72553894	9.81E-38	2.54E-37	0.048924254	-14.82984174	7.08E-07
UAP1	monocyte	IAV	0.318562812	1.32E-13	2.00E-13	0.041048993	7.760551184	7.08E-07
UAP1L1	monocyte	IAV	-0.889765248	1.34E-45	4.15E-45	0.052590836	-16.91863655	7.08E-07
UBA1	monocyte	IAV	0.181113666	6.11E-20	1.06E-19	0.018436032	9.823896537	7.08E-07
UBA2	monocyte	IAV	-0.171027468	1.22E-15	1.93E-15	0.020229488	-8.454364775	7.08E-07
UBA3	monocyte	IAV	0.065212036	0.00038452	0.000453835	0.018159891	3.590992687	3.62E-05
UBA5	monocyte	IAV	-0.152044183	1.19E-05	1.47E-05	0.03414429	-4.452990038	7.08E-07
UBA52	monocyte	IAV	0.094903207	9.65E-27	1.96E-26	0.008028997	11.82005823	7.08E-07
UBA6	monocyte	IAV	0.675920427	3.95E-68	2.05E-67	0.029441088	22.95840504	7.08E-07
UBA7	monocyte	IAV	1.528393324	1.31E-77	8.56E-77	0.059671473	25.61346753	7.08E-07
UBAC1	monocyte	IAV	-1.176183113	3.11E-95	3.27E-94	0.038127176	-30.84894371	7.08E-07
UBAC2	monocyte	IAV	-0.077122901	1.39E-05	1.72E-05	0.017458917	-4.417393126	7.08E-07
UBALD1	monocyte	IAV	-0.958864345	2.28E-63	1.04E-62	0.044273742	-21.65763048	7.08E-07
UBALD2	monocyte	IAV	0.305271569	1.96E-35	4.82E-35	0.02147892	14.21261284	7.08E-07
UBAP1	monocyte	IAV	0.259024464	9.23E-29	1.95E-28	0.020910342	12.38738521	7.08E-07
UBAP1L	monocyte	IAV	1.030522516	5.17E-35	1.26E-34	0.073092067	14.09896522	7.08E-07
UBAP2	monocyte	IAV	0.02313975	0.417652611	0.433088023	0.028510692	0.811616547	0.032509425
UBAP2L	monocyte	IAV	-0.074739121	5.94E-05	7.18E-05	0.018349398	-4.073110202	3.50E-06
UBASH3A	monocyte	IAV	1.211498385	2.48E-41	6.98E-41	0.076734568	15.78816983	7.08E-07
UBASH3B	monocyte	IAV	-0.393050131	4.65E-20	8.08E-20	0.03986153	-9.860387373	7.08E-07
UBB	monocyte	IAV	0.395724049	3.29E-81	2.35E-80	0.014850032	26.64802617	7.08E-07
UBC	monocyte	IAV	0.751627994	1.50E-117	3.16E-116	0.019666562	38.21857597	7.08E-07
UBE2A	monocyte	IAV	0.562406405	4.97E-74	2.93E-73	0.022862256	24.59977744	7.08E-07
UBE2B	monocyte	IAV	0.303272417	2.14E-45	6.61E-45	0.017982935	16.86445569	7.08E-07
UBE2D1	monocyte	IAV	0.923737988	8.33E-95	8.59E-94	0.030073078	30.71644271	7.08E-07
UBE2D2	monocyte	IAV	0.0023534	0.85501883	0.861610214	0.012868874	0.182875384	0.056969793
UBE2D3	monocyte	IAV	0.61414685	1.02E-97	1.15E-96	0.019419628	31.62505679	7.08E-07
UBE2D4	monocyte	IAV	-0.238522018	9.48E-11	1.34E-10	0.035531924	-6.71289336	7.08E-07
UBE2E1	monocyte	IAV	0.636794524	1.89E-88	1.63E-87	0.022125416	28.78113255	7.08E-07
UBE2E2	monocyte	IAV	0.632617598	2.55E-88	2.20E-87	0.022010065	28.74219525	7.08E-07
UBE2E3	monocyte	IAV	-0.478831526	1.72E-75	1.05E-74	0.019144389	-25.01158507	7.08E-07
UBE2F	monocyte	IAV	1.222355407	3.27E-78	2.18E-77	0.04740491	25.78541777	7.08E-07
UBE2F-SCLY	monocyte	IAV	1.096183596	2.37E-41	6.69E-41	0.069409009	15.79310245	7.08E-07
UBE2G1	monocyte	IAV	-0.430420789	3.56E-47	1.14E-46	0.024829222	-17.33525059	7.08E-07
UBE2G2	monocyte	IAV	-0.425372917	1.81E-50	6.21E-50	0.023363741	-18.20654109	7.08E-07
UBE2H	monocyte	IAV	0.179061475	1.74E-15	2.74E-15	0.02130825	8.403387365	7.08E-07
UBE2I	monocyte	IAV	-0.206672533	1.49E-31	3.35E-31	0.015705949	-13.15886975	7.08E-07
UBE2J1	monocyte	IAV	0.21044089	1.66E-38	4.38E-38	0.013995777	15.03602788	7.08E-07
UBE2J2	monocyte	IAV	-0.194447735	9.08E-18	1.50E-17	0.021259406	-9.146432946	7.08E-07
UBE2K	monocyte	IAV	-0.011463724	0.338235851	0.353009444	0.011951549	-0.959183046	0.027163754
UBE2L3	monocyte	IAV	0.213546467	1.58E-38	4.16E-38	0.014196607	15.04207799	7.08E-07
UBE2L6	monocyte	IAV	2.471802731	3.71E-139	1.99E-137	0.053309828	46.36673596	7.08E-07
UBE2M	monocyte	IAV	-0.574982045	1.54E-82	1.14E-81	0.021268473	-27.03447765	7.08E-07
UBE2N	monocyte	IAV	0.407991252	3.04E-73	1.76E-72	0.016735556	24.37870847	7.08E-07
UBE2O	monocyte	IAV	-0.218074326	2.81E-11	4.02E-11	0.031538724	-6.91449418	7.08E-07
UBE2Q1	monocyte	IAV	-0.237198101	1.78E-25	3.51E-25	0.020699037	-11.4593784	7.08E-07
UBE2Q2	monocyte	IAV	-0.215440785	8.77E-14	1.33E-13	0.027538765	-7.82318239	7.08E-07
UBE2R2	monocyte	IAV	-0.398553008	2.93E-50	9.97E-50	0.021957005	-18.15151988	7.08E-07
UBE2S	monocyte	IAV	2.213491895	2.93E-129	9.80E-128	0.052088446	42.49487332	7.08E-07
UBE2T	monocyte	IAV	-0.10842651	0.197945398	0.209803617	0.084033747	-1.290273414	0.016850918
UBE2V1	monocyte	IAV	-0.577306195	1.72E-41	4.86E-41	0.03646814	-15.83042596	7.08E-07
UBE2V2	monocyte	IAV	0.041557662	0.030354424	0.033449172	0.019100765	2.175706685	0.003601865
UBE2W	monocyte	IAV	-0.089053766	0.00717892	0.008106198	0.032898732	-2.706905768	0.001140529
UBE2Z	monocyte	IAV	1.356677314	4.22E-116	8.49E-115	0.035976737	37.70984927	7.08E-07
UBE3A	monocyte	IAV	0.387024786	3.86E-66	1.88E-65	0.017268214	22.41255413	7.08E-07
UBE3B	monocyte	IAV	0.179132396	1.52E-09	2.08E-09	0.028728826	6.235284232	7.08E-07
UBE3C	monocyte	IAV	0.407515116	2.98E-66	1.46E-65	0.018157779	22.44300398	7.08E-07
UBE3D	monocyte	IAV	0.248364024	0.004582901	0.005211936	0.086950306	2.856390439	0.000736144
UBE4A	monocyte	IAV	-0.428892828	1.11E-66	5.52E-66	0.019011003	-22.56024143	7.08E-07
UBE4B	monocyte	IAV	-0.584106975	7.14E-60	3.03E-59	0.028199527	-20.71336097	7.08E-07
UBFD1	monocyte	IAV	0.39622469	1.19E-20	2.10E-20	0.039461882	10.04069417	7.08E-07
UBIAD1	monocyte	IAV	-0.659692409	7.60E-39	2.02E-38	0.043611635	-15.12652316	7.08E-07
UBL3	monocyte	IAV	0.49972309	9.09E-62	4.03E-61	0.023545034	21.22413962	7.08E-07
UBL4A	monocyte	IAV	-1.178814937	5.85E-66	2.85E-65	0.05271277	-22.3629862	7.08E-07
UBL5	monocyte	IAV	0.131344245	1.97E-31	4.42E-31	0.010006614	13.12574308	7.08E-07
UBL7	monocyte	IAV	-0.444777088	9.99E-45	3.04E-44	0.026653045	-16.68766507	7.08E-07
UBLCP1	monocyte	IAV	-0.125789448	1.17E-07	1.53E-07	0.023173002	-5.428275985	7.08E-07
UBN1	monocyte	IAV	-0.424833393	1.45E-59	6.09E-59	0.0205923	-20.63069189	7.08E-07
UBN2	monocyte	IAV	-0.485759831	4.35E-38	1.14E-37	0.032548136	-14.92435177	7.08E-07
UBOX5	monocyte	IAV	0.374214838	4.87E-13	7.25E-13	0.049493846	7.560835689	7.08E-07
UBP1	monocyte	IAV	0.564910747	1.37E-37	3.55E-37	0.038193006	14.79094752	7.08E-07
UBQLN1	monocyte	IAV	-0.004064309	0.784126235	0.793192516	0.014822944	-0.274190426	0.053319902
UBQLN2	monocyte	IAV	0.203499211	6.73E-21	1.19E-20	0.020117707	10.1154278	7.08E-07
UBQLN4	monocyte	IAV	-0.305671149	2.83E-08	3.76E-08	0.053612967	-5.70144066	7.08E-07
UBR1	monocyte	IAV	0.407770815	1.86E-41	5.25E-41	0.025773272	15.82146063	7.08E-07
UBR2	monocyte	IAV	0.322385021	5.86E-43	1.72E-42	0.019876588	16.21933389	7.08E-07
UBR3	monocyte	IAV	-0.161777328	5.19E-12	7.54E-12	0.022504761	-7.188582463	7.08E-07
UBR4	monocyte	IAV	0.37180869	2.18E-63	1.00E-62	0.017163562	21.6626766	7.08E-07
UBR5	monocyte	IAV	-0.321098223	1.00E-56	3.96E-56	0.016160079	-19.86984297	7.08E-07
UBR7	monocyte	IAV	-0.654630009	1.45E-46	4.62E-46	0.038118408	-17.17359277	7.08E-07
UBTD1	monocyte	IAV	-1.267214845	5.75E-68	2.96E-67	0.055303898	-22.91366234	7.08E-07
UBTD2	monocyte	IAV	0.610333686	9.25E-63	4.18E-62	0.028397403	21.49258782	7.08E-07
UBTF	monocyte	IAV	-0.849407871	1.45E-93	1.45E-92	0.028002214	-30.33359672	7.08E-07
UBXN1	monocyte	IAV	-0.048926465	0.000326152	0.000385682	0.013457877	-3.635526337	2.67E-05
UBXN11	monocyte	IAV	-1.080910134	2.53E-93	2.52E-92	0.035721327	-30.2595181	7.08E-07
UBXN2A	monocyte	IAV	0.916610418	8.77E-76	5.43E-75	0.036526558	25.09435536	7.08E-07
UBXN2B	monocyte	IAV	-0.465672461	1.62E-22	2.97E-22	0.043934868	-10.59915457	7.08E-07
UBXN4	monocyte	IAV	0.235936415	6.14E-52	2.18E-51	0.012687321	18.59623556	7.08E-07
UBXN6	monocyte	IAV	-0.830033105	2.02E-89	1.82E-88	0.028550125	-29.07283594	7.08E-07
UBXN7	monocyte	IAV	-0.59343986	2.43E-42	6.99E-42	0.03696084	-16.0559085	7.08E-07
UBXN8	monocyte	IAV	-0.501674232	1.13E-16	1.82E-16	0.057040855	-8.794998397	7.08E-07
UCHL1	monocyte	IAV	0.584135797	1.36E-09	1.86E-09	0.093383581	6.255230199	7.08E-07
UCHL5	monocyte	IAV	0.200590617	8.30E-15	1.29E-14	0.02453635	8.175242586	7.08E-07
UCK1	monocyte	IAV	-0.563340324	8.87E-34	2.10E-33	0.040925259	-13.76510112	7.08E-07
UCK2	monocyte	IAV	-0.672708597	2.71E-31	6.06E-31	0.051400758	-13.08752284	7.08E-07
UCKL1	monocyte	IAV	-0.033121714	0.299063712	0.313126358	0.031840521	-1.040237814	0.024428809
UCP2	monocyte	IAV	-0.496969893	4.11E-42	1.18E-41	0.031070246	-15.99504208	7.08E-07
UEVLD	monocyte	IAV	0.474938307	6.49E-61	2.82E-60	0.022622855	20.99373867	7.08E-07
UFC1	monocyte	IAV	-0.450984474	1.50E-73	8.72E-73	0.018433866	-24.4649971	7.08E-07
UFD1	monocyte	IAV	-0.038618909	0.02791137	0.030787574	0.017480751	-2.209224868	0.003382713
UFL1	monocyte	IAV	-0.384190286	1.68E-37	4.34E-37	0.026016339	-14.76726928	7.08E-07
UFM1	monocyte	IAV	0.269868452	2.41E-44	7.26E-44	0.016270477	16.58638852	7.08E-07
UFSP2	monocyte	IAV	-0.651055857	2.99E-45	9.18E-45	0.038692472	-16.8264219	7.08E-07
UGCG	monocyte	IAV	0.67478185	1.92E-51	6.69E-51	0.036543554	18.46514014	7.08E-07
UGDH	monocyte	IAV	0.176268478	6.59E-08	8.67E-08	0.031815306	5.540367235	7.08E-07
UGGT1	monocyte	IAV	-0.055858463	0.011457907	0.012842611	0.021956776	-2.544019373	0.001675787
UGGT2	monocyte	IAV	-0.483366399	3.08E-51	1.07E-50	0.02625458	-18.41074605	7.08E-07
UGP2	monocyte	IAV	0.425443054	2.87E-61	1.26E-60	0.020173296	21.0894174	7.08E-07
UGT8	monocyte	IAV	0.77866313	8.31E-35	2.01E-34	0.055447406	14.04327419	7.08E-07
UHMK1	monocyte	IAV	-0.02011362	0.296215698	0.310263764	0.019221744	-1.046399329	0.024226186
UHRF2	monocyte	IAV	-0.012261051	0.674504755	0.687120412	0.029166316	-0.420383933	0.047609965
UIMC1	monocyte	IAV	0.044948335	0.035475865	0.038984506	0.021278427	2.112389964	0.004057118
ULK1	monocyte	IAV	-1.541894689	1.31E-83	9.99E-83	0.05638287	-27.34686411	7.08E-07
ULK2	monocyte	IAV	-1.046025478	4.83E-47	1.55E-46	0.060463343	-17.30015941	7.08E-07
ULK3	monocyte	IAV	-1.178315037	2.01E-56	7.87E-56	0.059542947	-19.78933009	7.08E-07
ULK4	monocyte	IAV	-0.645465828	3.75E-54	1.40E-53	0.033645752	-19.1841699	7.08E-07
UMAD1	monocyte	IAV	0.154780728	0.000117473	0.000140924	0.039661418	3.902551532	8.34E-06
UMPS	monocyte	IAV	-0.175893211	6.30E-06	7.83E-06	0.038257079	-4.597664467	7.08E-07
UNC119	monocyte	IAV	-0.495227838	2.60E-33	6.06E-33	0.036310798	-13.63858306	7.08E-07
UNC119B	monocyte	IAV	-0.342843304	1.84E-07	2.39E-07	0.064204109	-5.339896609	7.08E-07
UNC13B	monocyte	IAV	0.254052513	8.84E-15	1.37E-14	0.031111306	8.165922513	7.08E-07
UNC13D	monocyte	IAV	-0.083255861	0.002787395	0.003199457	0.027612749	-3.015123917	0.000434352
UNC45A	monocyte	IAV	-0.19453432	6.82E-11	9.64E-11	0.028742878	-6.768087747	7.08E-07
UNC50	monocyte	IAV	-0.147020277	1.65E-12	2.43E-12	0.01994743	-7.370386787	7.08E-07
UNC93B1	monocyte	IAV	1.103590647	5.61E-99	6.68E-98	0.034463886	32.02165487	7.08E-07
UNG	monocyte	IAV	-0.555094554	8.25E-13	1.22E-12	0.074221357	-7.478906054	7.08E-07
UNK	monocyte	IAV	0.432155835	1.43E-34	3.45E-34	0.030914047	13.97927062	7.08E-07
UNKL	monocyte	IAV	-0.914981942	1.84E-63	8.45E-63	0.042198859	-21.68262278	7.08E-07
UPB1	monocyte	IAV	2.195000072	4.30E-71	2.37E-70	0.092310735	23.77838366	7.08E-07
UPF1	monocyte	IAV	0.063018767	0.003951875	0.00450814	0.021697704	2.904398001	0.000627352
UPF2	monocyte	IAV	-0.056328713	0.000223854	0.0002661	0.015078383	-3.735726387	1.93E-05
UPF3A	monocyte	IAV	-0.617820188	3.60E-66	1.76E-65	0.027555605	-22.42085334	7.08E-07
UPF3B	monocyte	IAV	-0.27763235	1.11E-15	1.76E-15	0.032784079	-8.468511514	7.08E-07
UPP1	monocyte	IAV	0.426386216	1.79E-39	4.83E-39	0.02787914	15.29409488	7.08E-07
UPP2	monocyte	IAV	0.936800231	6.51E-19	1.10E-18	0.098541634	9.506644017	7.08E-07
UPRT	monocyte	IAV	0.14681994	0.001246508	0.001448436	0.045052235	3.258882493	0.000181118
UQCC1	monocyte	IAV	-0.373224995	1.21E-28	2.56E-28	0.030210169	-12.35428371	7.08E-07
UQCC2	monocyte	IAV	-0.329963431	1.12E-38	2.96E-38	0.021877906	-15.08203912	7.08E-07
UQCC3	monocyte	IAV	-1.048472897	7.21E-87	5.98E-86	0.037036602	-28.30910092	7.08E-07
UQCR10	monocyte	IAV	-0.182516876	3.14E-37	8.07E-37	0.012420712	-14.69455771	7.08E-07
UQCR11	monocyte	IAV	0.149659222	1.98E-36	4.98E-36	0.010335275	14.48042917	7.08E-07
UQCRB	monocyte	IAV	-0.136620287	3.85E-24	7.32E-24	0.012336312	-11.07464611	7.08E-07
UQCRC1	monocyte	IAV	-0.252496468	7.20E-55	2.72E-54	0.013032015	-19.37509053	7.08E-07
UQCRC2	monocyte	IAV	-0.215017185	2.13E-25	4.18E-25	0.018799581	-11.43733893	7.08E-07
UQCRFS1	monocyte	IAV	0.89273779	4.05E-142	2.46E-140	0.018764973	47.57468972	7.08E-07
UQCRH	monocyte	IAV	-0.013175441	0.353999208	0.368872287	0.014193202	-0.928292407	0.028236351
UQCRHL	monocyte	IAV	-0.91983217	2.25E-57	9.00E-57	0.045891704	-20.04353934	7.08E-07
UQCRQ	monocyte	IAV	-0.090174575	5.13E-10	7.10E-10	0.01403431	-6.425294519	7.08E-07
URB1	monocyte	IAV	-0.225538546	1.35E-05	1.67E-05	0.050974234	-4.424559795	7.08E-07
URB2	monocyte	IAV	-0.290159395	1.36E-06	1.72E-06	0.058850402	-4.930457328	7.08E-07
URGCP	monocyte	IAV	0.035035484	0.44518416	0.460476746	0.045829615	0.764472585	0.034252295
URI1	monocyte	IAV	-0.13626176	7.94E-09	1.07E-08	0.022947058	-5.93809271	7.08E-07
URM1	monocyte	IAV	-0.251018208	3.73E-29	7.93E-29	0.020086585	-12.4968085	7.08E-07
UROD	monocyte	IAV	-0.382294583	3.77E-34	8.99E-34	0.027571245	-13.86569905	7.08E-07
UROS	monocyte	IAV	-0.561326386	1.40E-43	4.17E-43	0.034261133	-16.38376584	7.08E-07
USB1	monocyte	IAV	-0.111870778	2.51E-05	3.07E-05	0.02613617	-4.280304892	7.08E-07
USE1	monocyte	IAV	0.046545773	0.135692159	0.145234137	0.031112803	1.496032793	0.011996206
USF1	monocyte	IAV	0.317936607	4.49E-26	8.96E-26	0.0273366	11.63043706	7.08E-07
USF2	monocyte	IAV	-0.359756514	4.42E-45	1.35E-44	0.02143774	-16.78145747	7.08E-07
USF3	monocyte	IAV	-0.142165145	4.00E-07	5.14E-07	0.027425938	-5.183601988	7.08E-07
USO1	monocyte	IAV	0.408494542	4.25E-67	2.14E-66	0.018015213	22.67497759	7.08E-07
USP1	monocyte	IAV	0.152173595	6.52E-12	9.45E-12	0.02127707	7.151999498	7.08E-07
USP10	monocyte	IAV	-0.147679495	3.24E-12	4.74E-12	0.020331831	-7.263462502	7.08E-07
USP11	monocyte	IAV	0.570940297	4.88E-44	1.46E-43	0.034591092	16.50541405	7.08E-07
USP12	monocyte	IAV	0.723016606	2.58E-82	1.89E-81	0.026808677	26.96949968	7.08E-07
USP13	monocyte	IAV	0.347895573	5.55E-05	6.72E-05	0.085064678	4.08977713	2.81E-06
USP14	monocyte	IAV	0.490822152	4.45E-85	3.52E-84	0.017668795	27.77903989	7.08E-07
USP15	monocyte	IAV	1.490427957	2.93E-152	2.76E-150	0.028719226	51.89652321	7.08E-07
USP16	monocyte	IAV	0.141102622	1.48E-16	2.39E-16	0.016114718	8.756133556	7.08E-07
USP18	monocyte	IAV	6.099932366	2.80E-156	3.08E-154	0.113606244	53.6936366	7.08E-07
USP19	monocyte	IAV	-0.232294779	1.43E-12	2.11E-12	0.031422754	-7.392565944	7.08E-07
USP20	monocyte	IAV	-0.521440303	2.10E-20	3.68E-20	0.052323459	-9.965707701	7.08E-07
USP21	monocyte	IAV	-0.954107838	3.37E-42	9.68E-42	0.059564161	-16.01815278	7.08E-07
USP22	monocyte	IAV	-0.606205604	3.96E-69	2.09E-68	0.026091283	-23.23402772	7.08E-07
USP24	monocyte	IAV	-0.499294976	1.71E-79	1.17E-78	0.019091548	-26.15267115	7.08E-07
USP25	monocyte	IAV	1.455100563	1.42E-116	2.93E-115	0.038418359	37.875136	7.08E-07
USP28	monocyte	IAV	0.180680184	1.95E-06	2.46E-06	0.037225415	4.853678156	7.08E-07
USP3	monocyte	IAV	-0.833593621	6.78E-98	7.71E-97	0.02631273	-31.68024093	7.08E-07
USP30	monocyte	IAV	0.877429066	1.33E-43	3.94E-43	0.053533654	16.39023305	7.08E-07
USP31	monocyte	IAV	-0.173047025	6.67E-05	8.05E-05	0.042787067	-4.044376894	4.19E-06
USP32	monocyte	IAV	0.025433405	0.236632406	0.249617646	0.021448149	1.185808863	0.019843916
USP33	monocyte	IAV	0.55535834	9.23E-66	4.47E-65	0.024894022	22.30890332	7.08E-07
USP34	monocyte	IAV	0.371109771	2.96E-72	1.67E-71	0.015397376	24.10214342	7.08E-07
USP35	monocyte	IAV	0.401204808	1.95E-09	2.66E-09	0.064802471	6.191196153	7.08E-07
USP36	monocyte	IAV	-0.422873976	1.29E-29	2.77E-29	0.033495331	-12.62486316	7.08E-07
USP37	monocyte	IAV	-0.373317767	2.33E-27	4.78E-27	0.031124747	-11.99424273	7.08E-07
USP38	monocyte	IAV	-0.112220602	0.000102703	0.000123446	0.028507008	-3.936597006	7.65E-06
USP39	monocyte	IAV	-0.09355589	3.03E-05	3.70E-05	0.022088041	-4.235590157	2.12E-06
USP4	monocyte	IAV	-0.194640411	4.03E-23	7.52E-23	0.018060899	-10.7768948	7.08E-07
USP40	monocyte	IAV	-0.063112118	0.075703135	0.082054193	0.035409953	-1.782327081	0.007319404
USP42	monocyte	IAV	1.310743906	1.81E-99	2.17E-98	0.040734493	32.17773992	7.08E-07
USP44	monocyte	IAV	0.834705724	5.69E-23	1.06E-22	0.077770668	10.73291181	7.08E-07
USP45	monocyte	IAV	-0.407459682	4.01E-16	6.41E-16	0.047298437	-8.614654259	7.08E-07
USP46	monocyte	IAV	-0.145758538	0.003531325	0.004034192	0.049570199	-2.940446913	0.000554109
USP47	monocyte	IAV	-0.014147261	0.500505989	0.51506178	0.020974203	-0.674507661	0.037576002
USP48	monocyte	IAV	-0.597228107	3.80E-89	3.38E-88	0.020600961	-28.9903036	7.08E-07
USP49	monocyte	IAV	-0.379955796	5.31E-09	7.16E-09	0.063204988	-6.011484336	7.08E-07
USP5	monocyte	IAV	-0.805586113	1.59E-73	9.23E-73	0.032937555	-24.45798143	7.08E-07
USP51	monocyte	IAV	0.082610476	0.329548467	0.344136562	0.08458945	0.976604965	0.026556979
USP53	monocyte	IAV	1.627368863	1.55E-50	5.33E-50	0.089296283	18.22437397	7.08E-07
USP54	monocyte	IAV	-0.542770122	1.08E-13	1.63E-13	0.069655024	-7.792260909	7.08E-07
USP6NL	monocyte	IAV	1.947275581	8.19E-115	1.58E-113	0.052258822	37.26214096	7.08E-07
USP7	monocyte	IAV	-0.216951757	8.81E-26	1.75E-25	0.018788687	-11.5469353	7.08E-07
USP8	monocyte	IAV	-0.10564572	4.10E-10	5.69E-10	0.016343197	-6.464201666	7.08E-07
USP9X	monocyte	IAV	0.090714705	1.57E-06	1.99E-06	0.018514037	4.89977995	7.08E-07
USP9Y	monocyte	IAV	0.348815645	4.44E-05	5.39E-05	0.084170239	4.144168402	2.81E-06
USPL1	monocyte	IAV	1.062960707	8.78E-107	1.31E-105	0.030769964	34.54539958	7.08E-07
UST	monocyte	IAV	0.765030614	3.12E-27	6.38E-27	0.063973242	11.95860316	7.08E-07
UTP11	monocyte	IAV	-0.110793029	1.41E-05	1.74E-05	0.025094173	-4.415089878	7.08E-07
UTP14A	monocyte	IAV	0.223094151	1.19E-11	1.72E-11	0.031623526	7.054689218	7.08E-07
UTP14C	monocyte	IAV	0.815387672	3.67E-67	1.85E-66	0.03593222	22.69238235	7.08E-07
UTP15	monocyte	IAV	-0.621321336	5.74E-34	1.36E-33	0.044970258	-13.81627234	7.08E-07
UTP18	monocyte	IAV	-0.439316418	1.63E-59	6.85E-59	0.021308532	-20.6169256	7.08E-07
UTP20	monocyte	IAV	-0.429453985	1.11E-22	2.05E-22	0.040334768	-10.64724073	7.08E-07
UTP23	monocyte	IAV	0.212140741	8.74E-17	1.42E-16	0.024023157	8.830676952	7.08E-07
UTP3	monocyte	IAV	-0.398768327	1.01E-46	3.23E-46	0.023164039	-17.21497371	7.08E-07
UTP4	monocyte	IAV	-0.536505266	1.58E-33	3.70E-33	0.039168496	-13.69736703	7.08E-07
UTP6	monocyte	IAV	0.277867897	3.16E-32	7.22E-32	0.020825195	13.34287138	7.08E-07
UTRN	monocyte	IAV	0.2924861	4.62E-22	8.39E-22	0.027951366	10.46410767	7.08E-07
UTS2	monocyte	IAV	-0.119580437	0.212659732	0.224841782	0.095746155	-1.248932	0.017982535
UTS2B	monocyte	IAV	0.736361009	7.11E-31	1.57E-30	0.056763252	12.97249504	7.08E-07
UTY	monocyte	IAV	0.653104413	6.48E-14	9.84E-14	0.08299917	7.868806545	7.08E-07
UVRAG	monocyte	IAV	0.673976261	1.25E-92	1.22E-91	0.022431005	30.04663687	7.08E-07
UVSSA	monocyte	IAV	-0.104665258	0.005463231	0.006196607	0.037398962	-2.798613997	0.000888653
UXS1	monocyte	IAV	1.134564099	4.12E-110	6.94E-109	0.0318197	35.6560279	7.08E-07
UXT	monocyte	IAV	0.146383334	4.05E-17	6.60E-17	0.01637667	8.938528674	7.08E-07
VAC14	monocyte	IAV	-0.007373315	0.742457672	0.753099068	0.022417909	-0.328902871	0.051168799
VAMP1	monocyte	IAV	-0.222806124	0.000352524	0.000416514	0.061641492	-3.61454785	3.08E-05
VAMP2	monocyte	IAV	-0.132125708	5.08E-06	6.34E-06	0.028442339	-4.64538827	7.08E-07
VAMP3	monocyte	IAV	0.335387978	9.78E-61	4.23E-60	0.016012207	20.9457683	7.08E-07
VAMP4	monocyte	IAV	-0.410788324	1.44E-34	3.45E-34	0.029385851	-13.97911958	7.08E-07
VAMP5	monocyte	IAV	2.014101544	1.17E-86	9.64E-86	0.071303097	28.24704159	7.08E-07
VAMP7	monocyte	IAV	-0.110019493	2.35E-06	2.96E-06	0.022855722	-4.813652084	7.08E-07
VAMP8	monocyte	IAV	-0.526358252	3.14E-93	3.12E-92	0.017411459	-30.23056556	7.08E-07
VANGL1	monocyte	IAV	1.051308469	2.18E-28	4.57E-28	0.085588185	12.28333636	7.08E-07
VAPA	monocyte	IAV	-0.267222239	2.21E-45	6.82E-45	0.015848652	-16.8608812	7.08E-07
VAPB	monocyte	IAV	0.230281174	3.52E-15	5.50E-15	0.027741383	8.300998266	7.08E-07
VARS2	monocyte	IAV	0.151231377	0.020118816	0.022331685	0.064724592	2.336536602	0.002616039
VASH1	monocyte	IAV	-1.727494135	8.56E-93	8.43E-92	0.057397471	-30.0970426	7.08E-07
VASP	monocyte	IAV	-0.330604395	4.68E-37	1.20E-36	0.022569706	-14.64814784	7.08E-07
VAT1	monocyte	IAV	-0.538348503	2.37E-57	9.49E-57	0.026867422	-20.03722245	7.08E-07
VAV1	monocyte	IAV	0.237006592	1.73E-17	2.84E-17	0.026167009	9.057458228	7.08E-07
VAV2	monocyte	IAV	0.703451614	2.42E-32	5.54E-32	0.05259634	13.37453557	7.08E-07
VAV3	monocyte	IAV	0.470795955	1.37E-53	5.06E-53	0.024733962	19.03439343	7.08E-07
VBP1	monocyte	IAV	0.062078	0.002509099	0.002884192	0.02036773	3.047860595	0.000383023
VCAN	monocyte	IAV	-0.884762261	9.34E-54	3.45E-53	0.046373843	-19.07890746	7.08E-07
VCL	monocyte	IAV	-1.577037066	3.20E-99	3.83E-98	0.049130669	-32.09883169	7.08E-07
VCP	monocyte	IAV	0.095680772	8.55E-13	1.27E-12	0.012802925	7.473352771	7.08E-07
VCPIP1	monocyte	IAV	0.775734634	1.27E-79	8.69E-79	0.029619222	26.19024332	7.08E-07
VCPKMT	monocyte	IAV	-0.483935246	5.53E-23	1.03E-22	0.045073573	-10.73656284	7.08E-07
VDAC1	monocyte	IAV	0.125011853	2.73E-16	4.38E-16	0.014419719	8.669507113	7.08E-07
VDAC2	monocyte	IAV	0.024803508	0.094980129	0.102558233	0.014808426	1.674959056	0.008831591
VDAC3	monocyte	IAV	0.021054544	0.221799458	0.234259865	0.017197346	1.224290315	0.01870003
VDR	monocyte	IAV	-0.618311005	4.54E-56	1.76E-55	0.031394494	-19.69488649	7.08E-07
VEGFA	monocyte	IAV	-0.699543808	1.56E-26	3.14E-26	0.059480785	-11.76083686	7.08E-07
VEGFB	monocyte	IAV	-1.36672916	3.50E-132	1.33E-130	0.031338183	-43.61226561	7.08E-07
VEZF1	monocyte	IAV	0.092813373	0.000273506	0.000324283	0.02520277	3.682665492	2.20E-05
VEZT	monocyte	IAV	0.127814718	8.85E-08	1.16E-07	0.023309921	5.483275564	7.08E-07
VGLL4	monocyte	IAV	-0.57639682	4.07E-35	9.93E-35	0.040801438	-14.12687528	7.08E-07
VHL	monocyte	IAV	-0.004566971	0.851915302	0.858872237	0.024443793	-0.186835618	0.056827965
VILL	monocyte	IAV	0.927631739	6.28E-30	1.36E-29	0.072976037	12.71145672	7.08E-07
VIM	monocyte	IAV	0.232645054	6.71E-38	1.75E-37	0.015641164	14.87389621	7.08E-07
VIPAS39	monocyte	IAV	-0.51364235	2.24E-42	6.45E-42	0.031972167	-16.06529664	7.08E-07
VIPR1	monocyte	IAV	0.70418586	2.04E-13	3.07E-13	0.091515078	7.694752376	7.08E-07
VIPR2	monocyte	IAV	0.943456194	3.61E-43	1.06E-42	0.057968779	16.27524685	7.08E-07
VIRMA	monocyte	IAV	-0.238418957	2.80E-20	4.90E-20	0.024016011	-9.927500253	7.08E-07
VKORC1	monocyte	IAV	-0.584005227	7.47E-42	2.13E-41	0.03666921	-15.9263105	7.08E-07
VKORC1L1	monocyte	IAV	0.006571905	0.823189745	0.830816719	0.029386205	0.223639099	0.055376276
VMA21	monocyte	IAV	-0.234207718	3.27E-31	7.31E-31	0.017926337	-13.06500702	7.08E-07
VMAC	monocyte	IAV	-0.069107612	0.294099286	0.308160804	0.065753905	-1.051003911	0.024076845
VMO1	monocyte	IAV	0.507340503	5.39E-22	9.78E-22	0.048576956	10.44405714	7.08E-07
VMP1	monocyte	IAV	0.158705214	8.79E-18	1.45E-17	0.017343267	9.150825606	7.08E-07
VNN1	monocyte	IAV	0.109880588	0.212535451	0.224742666	0.087955673	1.249272313	0.017975055
VNN2	monocyte	IAV	-0.24849212	0.001189141	0.001382499	0.075928724	-3.272702459	0.000172474
VOPP1	monocyte	IAV	0.428038226	2.84E-46	8.96E-46	0.025036233	17.09675043	7.08E-07
VPREB3	monocyte	IAV	0.89721536	9.09E-46	2.83E-45	0.052892474	16.96300611	7.08E-07
VPS11	monocyte	IAV	-0.618144513	3.67E-48	1.21E-47	0.035129742	-17.59604481	7.08E-07
VPS13A	monocyte	IAV	-0.633220643	1.20E-38	3.18E-38	0.042008995	-15.07345373	7.08E-07
VPS13B	monocyte	IAV	0.063041062	4.73E-05	5.74E-05	0.015268474	4.128838522	2.81E-06
VPS13C	monocyte	IAV	0.231104726	6.82E-22	1.23E-21	0.022192418	10.41367932	7.08E-07
VPS13D	monocyte	IAV	-0.083552074	3.96E-05	4.81E-05	0.020028257	-4.171709682	2.81E-06
VPS16	monocyte	IAV	-0.061001015	0.022926553	0.025387376	0.026680284	-2.286370515	0.002918439
VPS18	monocyte	IAV	0.377557125	6.50E-21	1.15E-20	0.037308081	10.11998239	7.08E-07
VPS25	monocyte	IAV	0.005632214	0.780121746	0.789285442	0.020157506	0.279410282	0.053101541
VPS26A	monocyte	IAV	0.197082486	2.26E-24	4.33E-24	0.017688652	11.14174698	7.08E-07
VPS26B	monocyte	IAV	-1.266083012	2.29E-93	2.28E-92	0.041822588	-30.27270806	7.08E-07
VPS26C	monocyte	IAV	0.030560477	0.135270014	0.144796255	0.020405546	1.497655417	0.011971929
VPS28	monocyte	IAV	-0.196173769	1.72E-29	3.69E-29	0.015581622	-12.59007348	7.08E-07
VPS29	monocyte	IAV	0.500790028	2.04E-73	1.18E-72	0.020501026	24.42755914	7.08E-07
VPS33A	monocyte	IAV	-0.207073446	2.44E-07	3.16E-07	0.039197617	-5.28280695	7.08E-07
VPS35	monocyte	IAV	-0.41420061	1.23E-64	5.76E-64	0.018825104	-22.00256739	7.08E-07
VPS35L	monocyte	IAV	-0.069147249	0.003343167	0.003823171	0.023377428	-2.957863821	0.000520882
VPS36	monocyte	IAV	-0.016129288	0.423650696	0.438980032	0.020131555	-0.801194371	0.03288448
VPS37A	monocyte	IAV	0.134993851	3.51E-08	4.66E-08	0.023847505	5.660711784	7.08E-07
VPS37B	monocyte	IAV	-0.481057422	3.97E-33	9.22E-33	0.035402019	-13.58841778	7.08E-07
VPS37C	monocyte	IAV	0.14425009	3.95E-09	5.34E-09	0.023783536	6.065123718	7.08E-07
VPS39	monocyte	IAV	-0.500286313	2.28E-66	1.12E-65	0.022259599	-22.47508188	7.08E-07
VPS41	monocyte	IAV	0.122987633	1.51E-12	2.22E-12	0.016655175	7.384349544	7.08E-07
VPS45	monocyte	IAV	-0.397023486	4.07E-47	1.30E-46	0.022922911	-17.31994217	7.08E-07
VPS4A	monocyte	IAV	-0.332400125	6.23E-33	1.44E-32	0.024558098	-13.53525514	7.08E-07
VPS4B	monocyte	IAV	0.218147845	2.48E-35	6.07E-35	0.015378693	14.18507071	7.08E-07
VPS50	monocyte	IAV	-0.196317704	2.24E-16	3.59E-16	0.022571118	-8.697739289	7.08E-07
VPS51	monocyte	IAV	-0.32835792	2.88E-24	5.50E-24	0.029552156	-11.11113254	7.08E-07
VPS52	monocyte	IAV	0.165119385	3.16E-07	4.08E-07	0.031566134	5.230903033	7.08E-07
VPS53	monocyte	IAV	0.008911719	0.651806706	0.664851217	0.019729075	0.451704856	0.046439315
VPS54	monocyte	IAV	0.476996347	3.31E-39	8.92E-39	0.031334432	15.22275411	7.08E-07
VPS72	monocyte	IAV	-0.095417725	0.000108421	0.00013022	0.024323279	-3.922897328	7.65E-06
VPS8	monocyte	IAV	-0.551776103	2.96E-65	1.41E-64	0.024887528	-22.17078752	7.08E-07
VPS9D1	monocyte	IAV	0.633241872	5.64E-32	1.28E-31	0.047704428	13.27427859	7.08E-07
VRK1	monocyte	IAV	-0.366066282	7.57E-21	1.34E-20	0.036244559	-10.09989617	7.08E-07
VRK2	monocyte	IAV	1.166120218	4.71E-109	7.60E-108	0.033033873	35.30074117	7.08E-07
VRK3	monocyte	IAV	0.144810981	3.78E-11	5.38E-11	0.021090706	6.866104173	7.08E-07
VSIG1	monocyte	IAV	0.932081849	7.82E-39	2.08E-38	0.061632485	15.12322366	7.08E-07
VSIG10	monocyte	IAV	-0.466856082	3.74E-09	5.07E-09	0.07685056	-6.074855962	7.08E-07
VSIG10L	monocyte	IAV	0.770603885	6.34E-30	1.37E-29	0.060627835	12.71039759	7.08E-07
VSIG4	monocyte	IAV	-2.341294808	6.02E-105	8.50E-104	0.068979777	-33.94175658	7.08E-07
VSIR	monocyte	IAV	-1.914054041	3.91E-133	1.52E-131	0.043520062	-43.98095808	7.08E-07
VTA1	monocyte	IAV	-0.058854213	0.005682561	0.00644012	0.021128456	-2.785542473	0.000922735
VTI1A	monocyte	IAV	0.224273574	5.25E-29	1.11E-28	0.018005704	12.4556961	7.08E-07
VTI1B	monocyte	IAV	-0.388692449	3.03E-72	1.71E-71	0.016128632	-24.09952934	7.08E-07
VWA5A	monocyte	IAV	-0.701230711	4.88E-21	8.69E-21	0.069035516	-10.15753566	7.08E-07
VWA8	monocyte	IAV	-0.102150265	0.001037582	0.001208446	0.030838431	-3.312433895	0.00013836
WAC	monocyte	IAV	0.148997045	1.10E-26	2.22E-26	0.012622412	11.80416576	7.08E-07
WAPL	monocyte	IAV	0.074872574	2.95E-06	3.70E-06	0.015714313	4.764610154	7.08E-07
WARS2	monocyte	IAV	-0.039533857	0.354931559	0.369705124	0.042670429	-0.926493072	0.02829035
WAS	monocyte	IAV	-0.538554379	3.00E-82	2.20E-81	0.019983398	-26.95009048	7.08E-07
WASF1	monocyte	IAV	0.407861336	3.62E-06	4.53E-06	0.08641331	4.71989021	7.08E-07
WASF2	monocyte	IAV	0.002317674	0.877309503	0.882951621	0.014999956	0.154512037	0.058097823
WASH6P	monocyte	IAV	-0.491028537	6.84E-31	1.51E-30	0.037838155	-12.97707381	7.08E-07
WASHC1	monocyte	IAV	0.138019273	0.009244101	0.010401134	0.052683293	2.619792075	0.001415556
WASHC2A	monocyte	IAV	0.735044503	1.19E-65	5.75E-65	0.03299308	22.2787475	7.08E-07
WASHC2C	monocyte	IAV	0.722072412	1.47E-89	1.33E-88	0.024801329	29.1142628	7.08E-07
WASHC3	monocyte	IAV	0.573960682	6.05E-89	5.30E-88	0.019839805	28.92975388	7.08E-07
WASHC4	monocyte	IAV	1.117467425	2.02E-131	7.35E-130	0.02579595	43.31949184	7.08E-07
WASHC5	monocyte	IAV	-0.839758631	6.52E-92	6.28E-91	0.028153688	-29.82766019	7.08E-07
WASL	monocyte	IAV	0.739465328	1.59E-84	1.24E-83	0.026776709	27.61599028	7.08E-07
WBP1	monocyte	IAV	-0.860316317	1.79E-60	7.66E-60	0.04121205	-20.87535857	7.08E-07
WBP11	monocyte	IAV	-0.064895499	0.000162247	0.000193841	0.016989523	-3.81973637	1.31E-05
WBP1L	monocyte	IAV	-0.630031544	3.93E-69	2.08E-68	0.02711594	-23.23472971	7.08E-07
WBP2	monocyte	IAV	-0.090139091	1.06E-06	1.35E-06	0.01809067	-4.982628716	7.08E-07
WBP2NL	monocyte	IAV	-0.378485493	2.98E-08	3.96E-08	0.066496665	-5.691796615	7.08E-07
WBP4	monocyte	IAV	0.531770438	9.65E-60	4.07E-59	0.025716447	20.67822307	7.08E-07
WDCP	monocyte	IAV	-0.733483336	2.48E-25	4.86E-25	0.064237674	-11.41827366	7.08E-07
WDFY1	monocyte	IAV	1.313192867	6.80E-121	1.65E-119	0.033323189	39.40777902	7.08E-07
WDFY2	monocyte	IAV	-0.067753913	0.131148436	0.140506246	0.044760218	-1.513708283	0.01165265
WDFY3	monocyte	IAV	0.254953947	3.74E-38	9.78E-38	0.017062997	14.94192023	7.08E-07
WDFY4	monocyte	IAV	0.014713598	0.496265855	0.510887605	0.021599403	0.681203916	0.03732863
WDHD1	monocyte	IAV	-0.442451748	9.88E-11	1.39E-10	0.065978554	-6.70599335	7.08E-07
WDPCP	monocyte	IAV	-0.76109394	3.38E-72	1.91E-71	0.031598895	-24.08609349	7.08E-07
WDR1	monocyte	IAV	0.006183086	0.663530502	0.676250909	0.014198528	0.435473726	0.047035879
WDR11	monocyte	IAV	-0.474433215	6.27E-78	4.14E-77	0.018457047	-25.70471934	7.08E-07
WDR12	monocyte	IAV	-0.94002352	4.06E-45	1.25E-44	0.055983679	-16.79102787	7.08E-07
WDR13	monocyte	IAV	0.1233808	5.08E-06	6.34E-06	0.026559407	4.645465093	7.08E-07
WDR17	monocyte	IAV	-0.101176857	0.276041273	0.289868121	0.092717683	-1.091235822	0.02278556
WDR18	monocyte	IAV	-0.330032967	2.57E-19	4.41E-19	0.034265006	-9.63177914	7.08E-07
WDR19	monocyte	IAV	-0.296801748	3.96E-07	5.09E-07	0.057234068	-5.185753111	7.08E-07
WDR20	monocyte	IAV	0.340600085	5.32E-35	1.29E-34	0.024163533	14.09562441	7.08E-07
WDR24	monocyte	IAV	-0.342202797	1.89E-10	2.64E-10	0.051874399	-6.596756802	7.08E-07
WDR25	monocyte	IAV	0.145005137	0.001307806	0.001518711	0.044689112	3.244753123	0.000191791
WDR26	monocyte	IAV	-0.350805094	1.25E-42	3.63E-42	0.021745459	-16.13233833	7.08E-07
WDR27	monocyte	IAV	-0.202879912	0.004416949	0.005028353	0.070729246	-2.868402029	0.000708531
WDR3	monocyte	IAV	-0.613986706	1.12E-29	2.42E-29	0.048568774	-12.6415936	7.08E-07
WDR33	monocyte	IAV	-0.006764947	0.700612725	0.712279988	0.017577682	-0.384860039	0.048967553
WDR35	monocyte	IAV	-0.199900686	0.003230906	0.003696694	0.067336384	-2.968687557	0.000501922
WDR36	monocyte	IAV	-0.572705205	6.05E-61	2.63E-60	0.027268978	-21.00207845	7.08E-07
WDR37	monocyte	IAV	-0.420133321	4.53E-50	1.54E-49	0.023210003	-18.10139057	7.08E-07
WDR4	monocyte	IAV	-0.125494586	0.015834156	0.017662213	0.051719424	-2.426449815	0.002157683
WDR41	monocyte	IAV	0.152394863	3.45E-07	4.44E-07	0.029230988	5.213469388	7.08E-07
WDR43	monocyte	IAV	-0.799910424	6.37E-83	4.75E-82	0.029466436	-27.14649373	7.08E-07
WDR44	monocyte	IAV	0.112447969	0.000267444	0.000317205	0.030485006	3.688631996	2.20E-05
WDR45	monocyte	IAV	-0.405770097	4.52E-35	1.10E-34	0.028748052	-14.11469906	7.08E-07
WDR45B	monocyte	IAV	-0.609339693	8.24E-94	8.32E-93	0.020037981	-30.40923641	7.08E-07
WDR46	monocyte	IAV	-0.575831967	1.47E-56	5.76E-56	0.029044295	-19.82599222	7.08E-07
WDR47	monocyte	IAV	-0.135860928	0.000158858	0.000189854	0.035517403	-3.825193162	1.31E-05
WDR48	monocyte	IAV	0.231797437	4.77E-15	7.42E-15	0.028073652	8.25676098	7.08E-07
WDR5	monocyte	IAV	-0.415628722	1.87E-25	3.67E-25	0.036287559	-11.45375263	7.08E-07
WDR53	monocyte	IAV	-0.363966267	3.61E-15	5.64E-15	0.043866354	-8.297162536	7.08E-07
WDR54	monocyte	IAV	-0.337702788	2.76E-05	3.37E-05	0.079309888	-4.258016219	1.41E-06
WDR55	monocyte	IAV	0.061144759	0.051980705	0.056723396	0.031339769	1.95102778	0.005378305
WDR59	monocyte	IAV	-0.586791349	1.91E-36	4.82E-36	0.04051193	-14.48440867	7.08E-07
WDR5B	monocyte	IAV	-0.232007002	2.47E-05	3.02E-05	0.054149586	-4.284557291	7.08E-07
WDR6	monocyte	IAV	-1.006923968	4.22E-65	2.01E-64	0.045503011	-22.12873274	7.08E-07
WDR7	monocyte	IAV	-0.016811526	0.47226504	0.48735366	0.02335893	-0.719704473	0.035895636
WDR70	monocyte	IAV	-0.225904406	7.56E-23	1.40E-22	0.021119067	-10.69670397	7.08E-07
WDR73	monocyte	IAV	-0.406032045	1.35E-20	2.39E-20	0.040508071	-10.02348507	7.08E-07
WDR74	monocyte	IAV	-0.136847964	0.000112059	0.000134488	0.034958948	-3.914533187	7.65E-06
WDR75	monocyte	IAV	0.032982476	0.352385222	0.367259375	0.035411174	0.931414351	0.028115421
WDR76	monocyte	IAV	0.361653363	2.20E-07	2.86E-07	0.068191551	5.303492259	7.08E-07
WDR77	monocyte	IAV	-1.057293355	6.81E-70	3.66E-69	0.045095989	-23.44539678	7.08E-07
WDR81	monocyte	IAV	-1.407324596	4.79E-127	1.45E-125	0.033779416	-41.66219435	7.08E-07
WDR82	monocyte	IAV	-0.32347778	1.25E-39	3.38E-39	0.021092897	-15.33586271	7.08E-07
WDR83	monocyte	IAV	-0.600484297	1.81E-45	5.61E-45	0.035565878	-16.88371933	7.08E-07
WDR83OS	monocyte	IAV	-0.140156678	3.17E-27	6.47E-27	0.011721872	-11.9568509	7.08E-07
WDR86	monocyte	IAV	1.358816195	3.96E-40	1.09E-39	0.087845839	15.46819079	7.08E-07
WDR89	monocyte	IAV	-0.510673855	1.79E-24	3.43E-24	0.045712935	-11.17132066	7.08E-07
WDR91	monocyte	IAV	-0.719658152	1.82E-53	6.67E-53	0.03787275	-19.00200425	7.08E-07
WDSUB1	monocyte	IAV	-0.435711623	2.31E-24	4.43E-24	0.039116567	-11.13880011	7.08E-07
WDTC1	monocyte	IAV	-1.403599713	3.57E-91	3.38E-90	0.047414412	-29.6028075	7.08E-07
WEE1	monocyte	IAV	0.999861267	5.37E-26	1.07E-25	0.086132559	11.60840078	7.08E-07
WHAMM	monocyte	IAV	0.71723912	5.99E-87	4.98E-86	0.025314487	28.33314835	7.08E-07
WHRN	monocyte	IAV	0.901051871	1.12E-31	2.52E-31	0.068298184	13.19291107	7.08E-07
WIPF1	monocyte	IAV	0.513476757	5.94E-65	2.81E-64	0.023246611	22.0882415	7.08E-07
WIPF2	monocyte	IAV	0.00233143	0.912063975	0.916601196	0.021093503	0.110528354	0.059887843
WIPI1	monocyte	IAV	-0.714897453	5.48E-52	1.95E-51	0.038416203	-18.6092691	7.08E-07
WIPI2	monocyte	IAV	-0.796690658	5.74E-99	6.82E-98	0.024882123	-32.01859593	7.08E-07
WIZ	monocyte	IAV	-0.440166695	4.90E-24	9.29E-24	0.039854197	-11.04442518	7.08E-07
WLS	monocyte	IAV	0.046700332	0.386535894	0.401871463	0.053853349	0.867176008	0.03044191
WNK1	monocyte	IAV	-0.389198513	8.46E-75	5.08E-74	0.015683222	-24.81623418	7.08E-07
WNT10A	monocyte	IAV	0.857111062	5.22E-32	1.19E-31	0.064524574	13.28348275	7.08E-07
WNT16	monocyte	IAV	0.767254309	6.52E-40	1.78E-39	0.049787481	15.41058701	7.08E-07
WNT2B	monocyte	IAV	-0.239262436	2.38E-07	3.08E-07	0.045243923	-5.288277874	7.08E-07
WNT5A	monocyte	IAV	1.739218534	2.60E-75	1.59E-74	0.069678072	24.96077287	7.08E-07
WNT5B	monocyte	IAV	0.609914683	1.62E-07	2.11E-07	0.113691853	5.364629615	7.08E-07
WNT7A	monocyte	IAV	0.741290458	9.80E-33	2.26E-32	0.054985087	13.48166386	7.08E-07
WRAP53	monocyte	IAV	-0.879285129	9.95E-51	3.42E-50	0.048112442	-18.27562879	7.08E-07
WRAP73	monocyte	IAV	-0.258336514	3.33E-17	5.44E-17	0.028813098	-8.965940284	7.08E-07
WRN	monocyte	IAV	-0.296624733	3.09E-12	4.52E-12	0.04079457	-7.271181783	7.08E-07
WRNIP1	monocyte	IAV	-0.491251191	1.08E-61	4.80E-61	0.023168332	-21.20356305	7.08E-07
WSB1	monocyte	IAV	0.502155188	3.70E-71	2.04E-70	0.021101945	23.79663037	7.08E-07
WSB2	monocyte	IAV	0.599784748	5.14E-86	4.17E-85	0.021378175	28.0559384	7.08E-07
WTAP	monocyte	IAV	1.863415813	1.30E-136	5.91E-135	0.041091888	45.34753405	7.08E-07
WWC2	monocyte	IAV	-0.314693606	1.47E-20	2.58E-20	0.031428244	-10.01308274	7.08E-07
WWC3	monocyte	IAV	-0.069866827	0.017345734	0.019313403	0.029202188	-2.392520324	0.002332932
WWOX	monocyte	IAV	-0.46784248	5.26E-33	1.22E-32	0.034513942	-13.55517353	7.08E-07
WWP1	monocyte	IAV	-1.140813506	2.11E-106	3.12E-105	0.033144084	-34.41982289	7.08E-07
WWP2	monocyte	IAV	-0.096031611	1.46E-07	1.91E-07	0.017834714	-5.384533329	7.08E-07
WWTR1	monocyte	IAV	1.138420643	3.38E-30	7.38E-30	0.089037614	12.78583946	7.08E-07
XAB2	monocyte	IAV	-0.503344206	7.92E-50	2.68E-49	0.027906148	-18.03703627	7.08E-07
XAF1	monocyte	IAV	3.887038602	3.14E-162	5.81E-160	0.068862528	56.44635356	7.08E-07
XBP1	monocyte	IAV	0.507247606	9.54E-56	3.67E-55	0.025868192	19.60893184	7.08E-07
XCL1	monocyte	IAV	0.805085829	3.36E-25	6.57E-25	0.070743376	11.38037041	7.08E-07
XCL2	monocyte	IAV	0.995815094	4.08E-36	1.02E-35	0.069174021	14.39579609	7.08E-07
XCR1	monocyte	IAV	-0.549780223	2.37E-13	3.56E-13	0.071666075	-7.671415302	7.08E-07
XIAP	monocyte	IAV	0.99432253	4.58E-123	1.21E-121	0.024738377	40.19352291	7.08E-07
XKR6	monocyte	IAV	0.419495952	4.19E-18	6.97E-18	0.045336435	9.25295407	7.08E-07
XKR8	monocyte	IAV	-0.347125405	1.54E-07	2.01E-07	0.06458934	-5.374345113	7.08E-07
XPA	monocyte	IAV	-1.010235703	1.41E-93	1.41E-92	0.033299539	-30.33782892	7.08E-07
XPC	monocyte	IAV	-0.867097314	7.23E-78	4.77E-77	0.033756252	-25.68701353	7.08E-07
XPNPEP1	monocyte	IAV	0.466802568	1.34E-29	2.88E-29	0.036988202	12.62030981	7.08E-07
XPNPEP3	monocyte	IAV	-0.246148995	1.70E-09	2.32E-09	0.039599906	-6.215898434	7.08E-07
XPO1	monocyte	IAV	0.270746659	3.55E-45	1.09E-44	0.016109749	16.80638634	7.08E-07
XPO4	monocyte	IAV	-0.342681235	7.30E-26	1.45E-25	0.02961739	-11.57027138	7.08E-07
XPO5	monocyte	IAV	0.094418742	0.002999882	0.003438384	0.031556108	2.992090845	0.000468928
XPO6	monocyte	IAV	1.277548388	2.97E-135	1.27E-133	0.028510617	44.8095665	7.08E-07
XPO7	monocyte	IAV	-1.12866086	5.57E-115	1.08E-113	0.030242596	-37.32023784	7.08E-07
XPOT	monocyte	IAV	-0.46193247	3.63E-27	7.40E-27	0.038686965	-11.94026135	7.08E-07
XPR1	monocyte	IAV	-0.137685638	4.51E-08	5.96E-08	0.024529517	-5.61305954	7.08E-07
XRCC1	monocyte	IAV	-0.711297051	8.02E-52	2.83E-51	0.038312966	-18.5654394	7.08E-07
XRCC3	monocyte	IAV	-0.76314162	4.49E-29	9.54E-29	0.061176533	-12.47441759	7.08E-07
XRCC4	monocyte	IAV	-0.260526908	4.94E-22	8.96E-22	0.02491789	-10.45541592	7.08E-07
XRCC5	monocyte	IAV	-0.067994409	2.01E-08	2.68E-08	0.011791648	-5.766319147	7.08E-07
XRCC6	monocyte	IAV	-0.038535602	0.002271283	0.002614069	0.012517257	-3.078597993	0.000348151
XRN1	monocyte	IAV	2.637409532	1.93E-141	1.16E-139	0.055764399	47.29557868	7.08E-07
XRN2	monocyte	IAV	0.010275264	0.471749437	0.486866802	0.014260441	0.7205432	0.035863684
XRRA1	monocyte	IAV	0.201223532	1.05E-11	1.52E-11	0.02844105	7.075109111	7.08E-07
XXYLT1	monocyte	IAV	-0.697069392	3.06E-25	5.99E-25	0.061188712	-11.3921239	7.08E-07
XYLT1	monocyte	IAV	-0.967563648	5.63E-72	3.16E-71	0.040274428	-24.02426764	7.08E-07
XYLT2	monocyte	IAV	-0.305436956	0.000284888	0.000337497	0.083184734	-3.671790968	2.33E-05
YAF2	monocyte	IAV	-0.514170165	1.64E-52	5.89E-52	0.027424974	-18.74824651	7.08E-07
YARS2	monocyte	IAV	0.153568527	0.000364229	0.000430069	0.042590415	3.605706294	3.35E-05
YBEY	monocyte	IAV	-0.980535405	6.57E-69	3.46E-68	0.042313435	-23.17314594	7.08E-07
YBX1	monocyte	IAV	0.017533015	0.048530473	0.053057373	0.008851773	1.980734894	0.005100094
YBX3	monocyte	IAV	-0.28908904	2.71E-35	6.65E-35	0.020395128	-14.17441642	7.08E-07
YDJC	monocyte	IAV	-0.536685059	8.16E-34	1.93E-33	0.038961016	-13.7749247	7.08E-07
YEATS2	monocyte	IAV	1.64861876	6.06E-113	1.11E-111	0.045021779	36.61824977	7.08E-07
YEATS4	monocyte	IAV	-0.156261438	1.47E-05	1.81E-05	0.035467663	-4.40574386	7.08E-07
YES1	monocyte	IAV	0.71989158	1.81E-16	2.91E-16	0.082479011	8.728179089	7.08E-07
YIF1A	monocyte	IAV	-0.146561202	5.62E-13	8.36E-13	0.019441503	-7.538573757	7.08E-07
YIF1B	monocyte	IAV	-1.118344357	1.01E-127	3.13E-126	0.026680966	-41.91543708	7.08E-07
YIPF1	monocyte	IAV	-0.171923967	6.43E-09	8.67E-09	0.028766634	-5.9765063	7.08E-07
YIPF2	monocyte	IAV	-0.101135727	0.003551824	0.004057193	0.034416284	-2.938600971	0.000559348
YIPF3	monocyte	IAV	-0.03028564	0.090889168	0.098255453	0.017855434	-1.696158122	0.008513635
YIPF4	monocyte	IAV	-0.359173723	1.78E-45	5.50E-45	0.021270522	-16.88598534	7.08E-07
YIPF5	monocyte	IAV	0.185013251	4.84E-13	7.21E-13	0.024467327	7.561645567	7.08E-07
YIPF6	monocyte	IAV	0.191062502	2.09E-13	3.13E-13	0.024841413	7.691289617	7.08E-07
YKT6	monocyte	IAV	0.220365067	8.47E-25	1.64E-24	0.019562103	11.26489656	7.08E-07
YLPM1	monocyte	IAV	-0.361774067	1.61E-31	3.63E-31	0.027513031	-13.14918965	7.08E-07
YME1L1	monocyte	IAV	0.689402069	3.13E-107	4.75E-106	0.019871103	34.69369848	7.08E-07
YOD1	monocyte	IAV	0.679422051	1.06E-28	2.24E-28	0.054921606	12.3707608	7.08E-07
YPEL1	monocyte	IAV	0.861309839	1.29E-26	2.61E-26	0.073090384	11.78417452	7.08E-07
YPEL2	monocyte	IAV	-0.263757566	1.87E-07	2.43E-07	0.049430015	-5.335979875	7.08E-07
YPEL3	monocyte	IAV	-2.892550941	1.64E-120	3.88E-119	0.073656274	-39.27093755	7.08E-07
YPEL4	monocyte	IAV	0.119480109	0.017907132	0.019918525	0.050189479	2.380580774	0.00238562
YPEL5	monocyte	IAV	-0.308620421	1.77E-37	4.58E-37	0.020907865	-14.76097254	7.08E-07
YRDC	monocyte	IAV	0.856996092	1.02E-84	7.99E-84	0.030969505	27.67225706	7.08E-07
YTHDC1	monocyte	IAV	0.012883046	0.420908985	0.436342577	0.01598497	0.805947447	0.032707582
YTHDC2	monocyte	IAV	0.240408706	1.36E-18	2.29E-18	0.025557905	9.4064324	7.08E-07
YTHDF1	monocyte	IAV	-0.343980641	4.20E-37	1.08E-36	0.023462457	-14.66089596	7.08E-07
YTHDF2	monocyte	IAV	-0.175657698	3.19E-19	5.46E-19	0.018292618	-9.602654661	7.08E-07
YTHDF3	monocyte	IAV	-0.093952128	3.05E-06	3.83E-06	0.019750903	-4.756852211	7.08E-07
YWHAB	monocyte	IAV	0.16624121	2.39E-38	6.28E-38	0.011087405	14.99369849	7.08E-07
YWHAE	monocyte	IAV	0.137189167	1.74E-29	3.74E-29	0.010897935	12.58854685	7.08E-07
YWHAG	monocyte	IAV	0.037231914	0.018090676	0.02012067	0.015665061	2.376748723	0.002409229
YWHAH	monocyte	IAV	-0.16876171	6.61E-09	8.91E-09	0.028261394	-5.971457313	7.08E-07
YWHAQ	monocyte	IAV	0.478485863	7.48E-55	2.83E-54	0.024701597	19.3706449	7.08E-07
YWHAZ	monocyte	IAV	0.114099457	1.37E-20	2.41E-20	0.011384733	10.02214613	7.08E-07
YY1	monocyte	IAV	-0.232600983	2.70E-41	7.61E-41	0.014742001	-15.77811502	7.08E-07
YY1AP1	monocyte	IAV	0.06632656	0.000610837	0.000716232	0.019150993	3.463348383	6.59E-05
ZAP70	monocyte	IAV	0.834106806	2.62E-19	4.49E-19	0.086623055	9.62915483	7.08E-07
ZBED1	monocyte	IAV	1.059492103	3.46E-110	5.85E-109	0.029693138	35.68137865	7.08E-07
ZBED2	monocyte	IAV	0.837946306	1.33E-49	4.49E-49	0.046612016	17.97704487	7.08E-07
ZBED4	monocyte	IAV	-0.281370128	1.80E-12	2.64E-12	0.038245981	-7.356854706	7.08E-07
ZBED5	monocyte	IAV	-0.505990237	7.81E-53	2.83E-52	0.026865978	-18.83386604	7.08E-07
ZBED6	monocyte	IAV	-0.234784027	0.000252771	0.000300057	0.063393116	-3.703620223	2.13E-05
ZBP1	monocyte	IAV	4.168032828	1.06E-118	2.35E-117	0.107909748	38.62517425	7.08E-07
ZBTB1	monocyte	IAV	-0.382356427	2.07E-42	5.97E-42	0.023786845	-16.07428117	7.08E-07
ZBTB10	monocyte	IAV	0.846034278	2.30E-36	5.79E-36	0.058497563	14.46272689	7.08E-07
ZBTB11	monocyte	IAV	-0.239094724	6.19E-16	9.85E-16	0.027956193	-8.552478036	7.08E-07
ZBTB14	monocyte	IAV	-1.231168935	1.25E-67	6.39E-67	0.05395031	-22.82042386	7.08E-07
ZBTB16	monocyte	IAV	0.518365658	5.22E-09	7.05E-09	0.08618546	6.014537209	7.08E-07
ZBTB17	monocyte	IAV	-0.035513722	0.271233218	0.285007782	0.032219316	-1.102249415	0.022457819
ZBTB18	monocyte	IAV	-0.890341875	7.29E-43	2.13E-42	0.054978921	-16.19424072	7.08E-07
ZBTB2	monocyte	IAV	-0.529506531	2.28E-31	5.11E-31	0.04039557	-13.10803462	7.08E-07
ZBTB20	monocyte	IAV	-0.706202688	3.87E-73	2.23E-72	0.029002753	-24.34950492	7.08E-07
ZBTB21	monocyte	IAV	0.204951018	3.79E-07	4.88E-07	0.039455898	5.194432978	7.08E-07
ZBTB22	monocyte	IAV	0.2248215	2.09E-08	2.79E-08	0.039041753	5.758488894	7.08E-07
ZBTB24	monocyte	IAV	-0.105142678	0.002844481	0.003263971	0.034945266	-3.008781758	0.000448135
ZBTB25	monocyte	IAV	-0.381249473	1.65E-15	2.61E-15	0.045328542	-8.410803875	7.08E-07
ZBTB26	monocyte	IAV	-0.194369556	0.001253196	0.001455752	0.059671804	-3.25730986	0.000181754
ZBTB3	monocyte	IAV	-0.221757837	0.000408631	0.000481883	0.062040068	-3.57442933	4.03E-05
ZBTB32	monocyte	IAV	0.504393351	7.94E-13	1.18E-12	0.067388306	7.484879513	7.08E-07
ZBTB33	monocyte	IAV	0.3285654	7.40E-25	1.43E-24	0.029123384	11.2818414	7.08E-07
ZBTB34	monocyte	IAV	-0.150442	4.51E-05	5.47E-05	0.03633606	-4.140294842	2.81E-06
ZBTB37	monocyte	IAV	0.146821487	0.010870738	0.012193092	0.057290707	2.562745267	0.001602872
ZBTB38	monocyte	IAV	0.093614062	0.000547023	0.000642152	0.026791899	3.494118137	5.85E-05
ZBTB39	monocyte	IAV	-0.128400879	0.054696729	0.059646222	0.066570776	-1.928787485	0.005604634
ZBTB4	monocyte	IAV	-1.310506366	2.78E-81	1.99E-80	0.049138848	-26.66945634	7.08E-07
ZBTB40	monocyte	IAV	-0.562554713	4.06E-46	1.28E-45	0.032983714	-17.05552975	7.08E-07
ZBTB41	monocyte	IAV	-0.214456603	1.26E-07	1.65E-07	0.039612886	-5.413809107	7.08E-07
ZBTB43	monocyte	IAV	1.215270599	1.18E-114	2.25E-113	0.03266178	37.20772772	7.08E-07
ZBTB44	monocyte	IAV	-0.699234531	1.91E-58	7.81E-58	0.034393626	-20.3303522	7.08E-07
ZBTB45	monocyte	IAV	-0.329644577	3.84E-12	5.61E-12	0.045553136	-7.236484831	7.08E-07
ZBTB46	monocyte	IAV	-0.902163479	3.13E-51	1.09E-50	0.049006996	-18.40887107	7.08E-07
ZBTB48	monocyte	IAV	-1.182343535	1.20E-91	1.15E-90	0.039746574	-29.74705503	7.08E-07
ZBTB49	monocyte	IAV	0.594823838	1.47E-26	2.95E-26	0.050543385	11.76857928	7.08E-07
ZBTB5	monocyte	IAV	0.369290747	3.33E-11	4.75E-11	0.053622545	6.886855999	7.08E-07
ZBTB6	monocyte	IAV	-0.187934324	2.64E-05	3.23E-05	0.044030755	-4.268251235	1.41E-06
ZBTB7A	monocyte	IAV	-0.812230686	1.44E-107	2.22E-106	0.023336298	-34.80546456	7.08E-07
ZBTB7B	monocyte	IAV	-1.666630931	5.61E-112	9.96E-111	0.045927886	-36.28799551	7.08E-07
ZBTB8OS	monocyte	IAV	-0.03187146	0.097368033	0.105054983	0.019165927	-1.66292295	0.009025434
ZBTB9	monocyte	IAV	-0.331250494	3.23E-05	3.93E-05	0.078480087	-4.22082221	2.12E-06
ZC2HC1A	monocyte	IAV	0.489832067	5.99E-22	1.09E-21	0.046962004	10.43039115	7.08E-07
ZC3H10	monocyte	IAV	-0.086434289	0.040871122	0.044815853	0.0420878	-2.053666111	0.004489932
ZC3H11A	monocyte	IAV	0.07025598	0.128032069	0.13723368	0.046036017	1.526109013	0.011416645
ZC3H12A	monocyte	IAV	2.753873174	6.98E-159	9.13E-157	0.05017625	54.88399714	7.08E-07
ZC3H12B	monocyte	IAV	0.629919967	2.61E-11	3.74E-11	0.090941927	6.926617786	7.08E-07
ZC3H12C	monocyte	IAV	2.442996058	2.10E-166	4.86E-164	0.041799169	58.44604315	7.08E-07
ZC3H12D	monocyte	IAV	0.610294411	9.08E-23	1.67E-22	0.057179797	10.67325248	7.08E-07
ZC3H13	monocyte	IAV	0.00868973	0.617361085	0.630816536	0.017375552	0.500112443	0.044474067
ZC3H14	monocyte	IAV	-0.503468763	6.50E-35	1.57E-34	0.035777565	-14.07219179	7.08E-07
ZC3H15	monocyte	IAV	-0.196547608	8.19E-26	1.62E-25	0.017008318	-11.55596977	7.08E-07
ZC3H18	monocyte	IAV	-0.176183832	2.38E-12	3.49E-12	0.024093792	-7.312416049	7.08E-07
ZC3H3	monocyte	IAV	0.055107461	0.112987091	0.121423693	0.034668762	1.589542215	0.010239537
ZC3H4	monocyte	IAV	0.582660869	3.17E-60	1.35E-59	0.02800122	20.80840973	7.08E-07
ZC3H6	monocyte	IAV	0.074538577	0.059973639	0.065310899	0.03947811	1.888098927	0.006050682
ZC3H7A	monocyte	IAV	0.011239229	0.566589511	0.580754248	0.019590301	0.573713966	0.041490392
ZC3H7B	monocyte	IAV	0.026275713	0.505702483	0.520264841	0.039432765	0.666342146	0.037905985
ZC3H8	monocyte	IAV	-0.7076793	9.67E-39	2.57E-38	0.046870274	-15.09868067	7.08E-07
ZC3HAV1	monocyte	IAV	2.85163315	3.57E-186	5.67E-183	0.041474658	68.75603723	7.08E-07
ZC3HAV1L	monocyte	IAV	1.556347453	7.37E-45	2.25E-44	0.093068862	16.72253669	7.08E-07
ZC3HC1	monocyte	IAV	-0.397108837	7.90E-25	1.53E-24	0.035224398	-11.27368694	7.08E-07
ZC4H2	monocyte	IAV	-0.336006909	0.00010749	0.000129116	0.085605114	-3.925079872	7.65E-06
ZCCHC10	monocyte	IAV	0.475838693	4.26E-56	1.66E-55	0.024151525	19.70222106	7.08E-07
ZCCHC14	monocyte	IAV	0.532435094	8.32E-37	2.12E-36	0.036514911	14.58130607	7.08E-07
ZCCHC17	monocyte	IAV	-0.391652498	6.36E-32	1.44E-31	0.029536301	-13.26003891	7.08E-07
ZCCHC18	monocyte	IAV	0.863603227	8.90E-39	2.37E-38	0.057160959	15.10827035	7.08E-07
ZCCHC2	monocyte	IAV	1.579900575	8.23E-147	6.09E-145	0.031892679	49.5380333	7.08E-07
ZCCHC24	monocyte	IAV	-0.908780144	1.68E-22	3.09E-22	0.085781796	-10.59409093	7.08E-07
ZCCHC3	monocyte	IAV	-0.082430458	0.024551552	0.027157023	0.036477824	-2.259741632	0.003058825
ZCCHC4	monocyte	IAV	0.354826527	2.91E-13	4.36E-13	0.046443343	7.639986753	7.08E-07
ZCCHC7	monocyte	IAV	0.5087927	5.08E-68	2.62E-67	0.022190484	22.92841799	7.08E-07
ZCCHC8	monocyte	IAV	0.237144011	9.14E-26	1.81E-25	0.020545577	11.5423388	7.08E-07
ZCCHC9	monocyte	IAV	-0.098405803	0.000257081	0.000305109	0.02660239	-3.699133965	2.20E-05
ZCRB1	monocyte	IAV	-0.156509345	3.70E-10	5.15E-10	0.024146587	-6.481634337	7.08E-07
ZCWPW1	monocyte	IAV	1.043678942	1.59E-58	6.52E-58	0.051282525	20.35155126	7.08E-07
ZDBF2	monocyte	IAV	0.56194279	3.23E-09	4.38E-09	0.092104299	6.101157037	7.08E-07
ZDHHC12	monocyte	IAV	-0.667611619	1.57E-91	1.50E-90	0.022469863	-29.71142395	7.08E-07
ZDHHC13	monocyte	IAV	0.151090669	5.21E-05	6.31E-05	0.036804163	4.105260332	2.81E-06
ZDHHC14	monocyte	IAV	1.016564393	9.55E-57	3.77E-56	0.051146045	19.87571859	7.08E-07
ZDHHC16	monocyte	IAV	-0.291817698	2.43E-14	3.72E-14	0.036403784	-8.016136381	7.08E-07
ZDHHC17	monocyte	IAV	0.239207687	5.24E-16	8.36E-16	0.02789163	8.576325026	7.08E-07
ZDHHC18	monocyte	IAV	-1.107660475	2.04E-57	8.15E-57	0.055230888	-20.05509097	7.08E-07
ZDHHC2	monocyte	IAV	-0.09297302	0.000762708	0.000892236	0.027338944	-3.400753871	9.35E-05
ZDHHC20	monocyte	IAV	-0.336101615	2.53E-48	8.33E-48	0.019054443	-17.63901512	7.08E-07
ZDHHC21	monocyte	IAV	0.237617321	2.72E-06	3.42E-06	0.049688101	4.782177512	7.08E-07
ZDHHC23	monocyte	IAV	0.914558399	4.14E-25	8.07E-25	0.080546601	11.35440094	7.08E-07
ZDHHC24	monocyte	IAV	-0.684151673	2.25E-68	1.17E-67	0.029712546	-23.02568327	7.08E-07
ZDHHC3	monocyte	IAV	-0.349801889	2.52E-39	6.79E-39	0.02293123	-15.25438845	7.08E-07
ZDHHC4	monocyte	IAV	0.155897767	2.22E-07	2.88E-07	0.029405605	5.301634499	7.08E-07
ZDHHC5	monocyte	IAV	0.352090419	1.91E-51	6.67E-51	0.019067449	18.46552271	7.08E-07
ZDHHC6	monocyte	IAV	0.196031637	1.45E-18	2.44E-18	0.020859527	9.397702957	7.08E-07
ZDHHC7	monocyte	IAV	-1.296625031	1.61E-125	4.65E-124	0.031551821	-41.09509398	7.08E-07
ZDHHC8	monocyte	IAV	-0.821876735	4.59E-43	1.35E-42	0.050584339	-16.24765198	7.08E-07
ZDHHC9	monocyte	IAV	0.528377479	8.43E-10	1.16E-09	0.083353169	6.339020897	7.08E-07
ZEB1	monocyte	IAV	1.142138739	1.40E-29	3.00E-29	0.090536124	12.61528204	7.08E-07
ZEB2	monocyte	IAV	0.151524715	1.47E-16	2.36E-16	0.017301859	8.757713106	7.08E-07
ZER1	monocyte	IAV	-1.03889417	1.20E-72	6.85E-72	0.042908567	-24.21181223	7.08E-07
ZFAND1	monocyte	IAV	-0.626108018	5.44E-31	1.21E-30	0.048145542	-13.00448592	7.08E-07
ZFAND2A	monocyte	IAV	0.357851173	2.87E-25	5.61E-25	0.031389858	11.4002164	7.08E-07
ZFAND2B	monocyte	IAV	-0.431348442	8.28E-44	2.47E-43	0.026230532	-16.44451742	7.08E-07
ZFAND3	monocyte	IAV	0.122437961	4.34E-14	6.62E-14	0.015441434	7.929183108	7.08E-07
ZFAND4	monocyte	IAV	0.968462572	4.91E-57	1.95E-56	0.048537449	19.95289391	7.08E-07
ZFAND5	monocyte	IAV	-0.184932268	1.19E-25	2.34E-25	0.01606697	-11.51008981	7.08E-07
ZFAND6	monocyte	IAV	-0.218198763	9.22E-26	1.83E-25	0.018905842	-11.5413405	7.08E-07
ZFAT	monocyte	IAV	-0.289222368	1.81E-12	2.66E-12	0.039320127	-7.355580765	7.08E-07
ZFC3H1	monocyte	IAV	0.373124361	1.46E-58	5.98E-58	0.01832478	20.36173704	7.08E-07
ZFHX3	monocyte	IAV	-0.737890469	2.18E-60	9.31E-60	0.035386504	-20.85231361	7.08E-07
ZFP1	monocyte	IAV	-0.46020015	2.38E-13	3.57E-13	0.059992742	-7.670930437	7.08E-07
ZFP14	monocyte	IAV	-0.784807407	1.20E-36	3.04E-36	0.053980143	-14.53881673	7.08E-07
ZFP28	monocyte	IAV	-0.359592344	2.27E-06	2.86E-06	0.074591556	-4.820818405	7.08E-07
ZFP3	monocyte	IAV	-0.032832959	0.619255719	0.63269428	0.066006492	-0.497420151	0.044594312
ZFP30	monocyte	IAV	0.52750043	3.82E-10	5.31E-10	0.081453261	6.476111846	7.08E-07
ZFP36	monocyte	IAV	0.420076401	2.73E-29	5.82E-29	0.033513515	12.5345374	7.08E-07
ZFP36L1	monocyte	IAV	-0.953270894	2.03E-97	2.29E-96	0.030233427	-31.53036169	7.08E-07
ZFP36L2	monocyte	IAV	-1.817063019	1.69E-146	1.23E-144	0.036778853	-49.40510269	7.08E-07
ZFP37	monocyte	IAV	0.677365174	1.09E-14	1.68E-14	0.083266632	8.134893434	7.08E-07
ZFP62	monocyte	IAV	-0.656209332	3.71E-37	9.51E-37	0.044715131	-14.67533069	7.08E-07
ZFP64	monocyte	IAV	-1.171423754	2.86E-45	8.81E-45	0.069598456	-16.83117442	7.08E-07
ZFP69	monocyte	IAV	-0.107289989	0.172024816	0.183028606	0.078372077	-1.368982332	0.014835789
ZFP69B	monocyte	IAV	0.586943037	2.33E-13	3.50E-13	0.076481115	7.674352485	7.08E-07
ZFP82	monocyte	IAV	-0.177158248	0.016625978	0.018530569	0.073560427	-2.408336321	0.002256063
ZFP90	monocyte	IAV	-0.48182454	3.47E-18	5.80E-18	0.051928961	-9.278532302	7.08E-07
ZFP91	monocyte	IAV	-0.287814167	7.07E-19	1.20E-18	0.030310946	-9.495387104	7.08E-07
ZFPL1	monocyte	IAV	-0.279167996	2.98E-24	5.68E-24	0.025134372	-11.10702087	7.08E-07
ZFPM1	monocyte	IAV	-0.527743599	1.20E-39	3.27E-39	0.034403789	-15.33969402	7.08E-07
ZFR	monocyte	IAV	0.437030246	3.88E-87	3.26E-86	0.015394285	28.38912277	7.08E-07
ZFX	monocyte	IAV	0.102465053	1.74E-06	2.20E-06	0.0210056	4.877987354	7.08E-07
ZFY	monocyte	IAV	0.522531135	3.25E-10	4.52E-10	0.080340823	6.503930534	7.08E-07
ZFYVE1	monocyte	IAV	0.276981287	1.93E-16	3.11E-16	0.031769103	8.718574334	7.08E-07
ZFYVE16	monocyte	IAV	0.118018034	8.53E-06	1.06E-05	0.026054754	4.529616219	7.08E-07
ZFYVE19	monocyte	IAV	-1.066225361	6.15E-67	3.07E-66	0.047113502	-22.63099336	7.08E-07
ZFYVE21	monocyte	IAV	-0.420159865	4.38E-30	9.53E-30	0.032941127	-12.75487237	7.08E-07
ZFYVE26	monocyte	IAV	0.904750924	1.59E-96	1.74E-95	0.028950832	31.25129255	7.08E-07
ZFYVE27	monocyte	IAV	-0.213101628	2.44E-10	3.40E-10	0.032518947	-6.553152686	7.08E-07
ZFYVE28	monocyte	IAV	-0.062776515	0.14055396	0.150321979	0.042484839	-1.47762157	0.012365028
ZFYVE9	monocyte	IAV	0.49135454	8.74E-08	1.15E-07	0.089571929	5.485586223	7.08E-07
ZGLP1	monocyte	IAV	-0.576337392	2.88E-21	5.15E-21	0.056357575	-10.22644063	7.08E-07
ZGPAT	monocyte	IAV	-0.339301415	1.22E-23	2.29E-23	0.031045983	-10.92899566	7.08E-07
ZGRF1	monocyte	IAV	-0.339336846	4.64E-08	6.13E-08	0.060512644	-5.607701525	7.08E-07
ZHX1	monocyte	IAV	0.594525434	1.49E-60	6.43E-60	0.028451351	20.89621139	7.08E-07
ZHX2	monocyte	IAV	1.381344398	2.25E-116	4.56E-115	0.036538339	37.80534184	7.08E-07
ZHX3	monocyte	IAV	-0.573927988	5.02E-11	7.13E-11	0.08416805	-6.8188343	7.08E-07
ZIK1	monocyte	IAV	-0.007371648	0.927173885	0.930944247	0.080584155	-0.091477634	0.060657046
ZKSCAN1	monocyte	IAV	-0.439028365	6.68E-43	1.95E-42	0.027093116	-16.20442485	7.08E-07
ZKSCAN2	monocyte	IAV	0.424850945	3.42E-08	4.53E-08	0.07498198	5.66604065	7.08E-07
ZKSCAN3	monocyte	IAV	0.084455133	0.204558907	0.216524151	0.066425645	1.271423606	0.017343081
ZKSCAN4	monocyte	IAV	-0.084735817	0.166195119	0.176961569	0.061053522	-1.387893998	0.014393023
ZKSCAN5	monocyte	IAV	-0.383648686	3.69E-16	5.90E-16	0.044473212	-8.626511653	7.08E-07
ZKSCAN7	monocyte	IAV	0.771740113	4.46E-17	7.25E-17	0.086467706	8.925183115	7.08E-07
ZKSCAN8	monocyte	IAV	0.503483282	8.64E-31	1.91E-30	0.038881541	12.94915959	7.08E-07
ZMAT1	monocyte	IAV	0.308493907	2.29E-07	2.97E-07	0.058257134	5.295384185	7.08E-07
ZMAT2	monocyte	IAV	-0.097744063	4.24E-10	5.88E-10	0.01513497	-6.458160335	7.08E-07
ZMAT3	monocyte	IAV	-0.630649155	2.97E-36	7.45E-36	0.04369547	-14.43282707	7.08E-07
ZMAT4	monocyte	IAV	0.759814342	1.69E-23	3.17E-23	0.069788047	10.88745668	7.08E-07
ZMAT5	monocyte	IAV	-0.497436269	2.29E-50	7.82E-50	0.02736238	-18.17956866	7.08E-07
ZMIZ1	monocyte	IAV	-0.85441464	3.96E-81	2.82E-80	0.03209071	-26.624984	7.08E-07
ZMIZ2	monocyte	IAV	0.402667773	3.33E-48	1.10E-47	0.022869411	17.60726472	7.08E-07
ZMPSTE24	monocyte	IAV	-0.070045583	0.000369832	0.000436593	0.019448637	-3.60156767	3.35E-05
ZMYM1	monocyte	IAV	0.154925948	1.45E-06	1.83E-06	0.031508484	4.916959796	7.08E-07
ZMYM2	monocyte	IAV	0.019809704	0.326066549	0.340596543	0.020138537	0.983671483	0.026315682
ZMYM3	monocyte	IAV	-1.451988341	2.56E-64	1.19E-63	0.066253492	-21.91565007	7.08E-07
ZMYM4	monocyte	IAV	0.563131678	3.61E-74	2.14E-73	0.022855566	24.63871076	7.08E-07
ZMYM5	monocyte	IAV	0.099221199	0.001169858	0.001360793	0.030273558	3.277487186	0.000167845
ZMYM6	monocyte	IAV	0.165861096	7.24E-05	8.72E-05	0.041215713	4.024219964	4.89E-06
ZMYND11	monocyte	IAV	-0.004798362	0.844140292	0.851265455	0.024385645	-0.196769925	0.056465339
ZMYND15	monocyte	IAV	0.86543566	2.95E-51	1.03E-50	0.046995268	18.41537873	7.08E-07
ZMYND19	monocyte	IAV	-1.299523301	1.30E-70	7.10E-70	0.054960273	-23.64477534	7.08E-07
ZMYND8	monocyte	IAV	-0.959230363	4.47E-73	2.58E-72	0.03942279	-24.33187411	7.08E-07
ZNF10	monocyte	IAV	-0.059053084	0.471458743	0.486611992	0.081902565	-0.721016293	0.035850268
ZNF100	monocyte	IAV	-0.407421692	1.60E-26	3.22E-26	0.034651289	-11.75776433	7.08E-07
ZNF101	monocyte	IAV	0.407829589	7.98E-21	1.41E-20	0.040407206	10.09299144	7.08E-07
ZNF106	monocyte	IAV	-0.722353029	5.40E-87	4.50E-86	0.025483074	-28.34638457	7.08E-07
ZNF107	monocyte	IAV	2.278233794	6.39E-121	1.56E-119	0.057797383	39.41759454	7.08E-07
ZNF117	monocyte	IAV	-0.138941315	0.002689823	0.003089376	0.045912113	-3.026245267	0.000416651
ZNF12	monocyte	IAV	-0.752442922	3.63E-62	1.62E-61	0.03527303	-21.33196173	7.08E-07
ZNF121	monocyte	IAV	-0.854331302	3.34E-62	1.50E-61	0.040031297	-21.34158415	7.08E-07
ZNF124	monocyte	IAV	0.061402664	0.063036595	0.068606094	0.032908976	1.865833311	0.006291837
ZNF131	monocyte	IAV	0.720504317	6.60E-95	6.87E-94	0.023432736	30.74776791	7.08E-07
ZNF133	monocyte	IAV	-0.45854337	1.29E-15	2.04E-15	0.054289204	-8.446308532	7.08E-07
ZNF134	monocyte	IAV	-0.257752531	1.96E-06	2.48E-06	0.053123189	-4.851977758	7.08E-07
ZNF135	monocyte	IAV	0.912127241	1.20E-28	2.54E-28	0.073826096	12.35507897	7.08E-07
ZNF136	monocyte	IAV	0.363775982	8.25E-19	1.39E-18	0.038395028	9.474559705	7.08E-07
ZNF138	monocyte	IAV	-0.273119881	0.000112565	0.000135066	0.069791101	-3.913391202	8.34E-06
ZNF14	monocyte	IAV	0.17950284	0.00247474	0.002845579	0.05881229	3.052131435	0.000380477
ZNF140	monocyte	IAV	0.401917559	3.05E-17	4.98E-17	0.044765985	8.978190995	7.08E-07
ZNF141	monocyte	IAV	-0.395631793	4.12E-16	6.58E-16	0.045945728	-8.610850389	7.08E-07
ZNF142	monocyte	IAV	-0.369353369	5.10E-14	7.76E-14	0.046724272	-7.904957104	7.08E-07
ZNF143	monocyte	IAV	0.040529771	0.092264563	0.099713215	0.023997071	1.688946534	0.008623881
ZNF146	monocyte	IAV	-0.043260797	0.110187438	0.118483753	0.027002996	-1.602073964	0.010036111
ZNF148	monocyte	IAV	-0.108064346	2.42E-11	3.47E-11	0.015573403	-6.939032344	7.08E-07
ZNF154	monocyte	IAV	0.673334031	1.43E-16	2.30E-16	0.076853895	8.761221976	7.08E-07
ZNF155	monocyte	IAV	-1.19114845	5.15E-60	2.19E-59	0.057400047	-20.75169817	7.08E-07
ZNF16	monocyte	IAV	-0.060874186	0.329613479	0.344172105	0.062340849	-0.976473488	0.026559324
ZNF160	monocyte	IAV	0.238962657	1.43E-12	2.10E-12	0.032322438	7.393088844	7.08E-07
ZNF169	monocyte	IAV	0.177155091	8.81E-06	1.09E-05	0.039175115	4.522133316	7.08E-07
ZNF17	monocyte	IAV	0.037114119	0.592611822	0.606476002	0.069291013	0.535626738	0.04303201
ZNF174	monocyte	IAV	-0.582219303	1.38E-17	2.27E-17	0.064060523	-9.088581764	7.08E-07
ZNF175	monocyte	IAV	-0.309389944	6.75E-08	8.88E-08	0.055890564	-5.535638268	7.08E-07
ZNF18	monocyte	IAV	-0.208008365	0.000481751	0.000566367	0.058937831	-3.529284374	4.97E-05
ZNF180	monocyte	IAV	-0.651683383	5.07E-25	9.85E-25	0.057522466	-11.3291975	7.08E-07
ZNF181	monocyte	IAV	-0.555513323	2.12E-23	3.97E-23	0.051157267	-10.85893286	7.08E-07
ZNF182	monocyte	IAV	-0.728018736	9.21E-30	1.99E-29	0.057481008	-12.66537865	7.08E-07
ZNF184	monocyte	IAV	-0.314665879	8.68E-07	1.11E-06	0.062628779	-5.024301701	7.08E-07
ZNF185	monocyte	IAV	-0.658026574	1.25E-26	2.51E-26	0.055818506	-11.78868125	7.08E-07
ZNF189	monocyte	IAV	0.707963561	2.82E-56	1.10E-55	0.035845784	19.75026012	7.08E-07
ZNF195	monocyte	IAV	-0.40071982	3.78E-25	7.37E-25	0.035256713	-11.36577358	7.08E-07
ZNF197	monocyte	IAV	-0.458037513	2.43E-23	4.54E-23	0.042248744	-10.84144683	7.08E-07
ZNF2	monocyte	IAV	-0.074601167	0.253256221	0.26672321	0.065172854	-1.144666246	0.021124721
ZNF200	monocyte	IAV	0.751266273	4.83E-65	2.29E-64	0.033974469	22.11267178	7.08E-07
ZNF202	monocyte	IAV	-0.50977311	2.99E-17	4.89E-17	0.05676248	-8.980811117	7.08E-07
ZNF205	monocyte	IAV	0.000765685	0.991008162	0.991275809	0.067884757	0.011279195	0.063907937
ZNF207	monocyte	IAV	0.342484719	3.13E-53	1.14E-52	0.018083363	18.93921636	7.08E-07
ZNF208	monocyte	IAV	0.788294913	2.15E-24	4.11E-24	0.070709763	11.14831792	7.08E-07
ZNF211	monocyte	IAV	-0.783866142	3.70E-34	8.82E-34	0.05652375	-13.86790755	7.08E-07
ZNF212	monocyte	IAV	0.479312296	1.42E-23	2.67E-23	0.043935109	10.90955053	7.08E-07
ZNF213	monocyte	IAV	0.288569906	3.36E-08	4.46E-08	0.050901502	5.669182569	7.08E-07
ZNF217	monocyte	IAV	-0.108181899	7.07E-10	9.75E-10	0.016983907	-6.369670955	7.08E-07
ZNF219	monocyte	IAV	-0.945296668	1.26E-33	2.97E-33	0.068880784	-13.72366294	7.08E-07
ZNF22	monocyte	IAV	0.028636609	0.293034279	0.307073835	0.027186755	1.053329444	0.024007459
ZNF224	monocyte	IAV	-0.482639141	1.32E-30	2.91E-30	0.037419114	-12.89819799	7.08E-07
ZNF225	monocyte	IAV	-0.048849578	0.42918987	0.44442951	0.06170631	-0.791646395	0.033254275
ZNF226	monocyte	IAV	-0.465563567	7.44E-25	1.44E-24	0.041269181	-11.2811439	7.08E-07
ZNF227	monocyte	IAV	-0.572708428	6.01E-22	1.09E-21	0.054908895	-10.43015762	7.08E-07
ZNF23	monocyte	IAV	0.165718084	0.030726449	0.033842344	0.076339328	2.170808801	0.003630435
ZNF230	monocyte	IAV	0.114583496	0.027696851	0.030557016	0.051794115	2.212287946	0.003362287
ZNF232	monocyte	IAV	-0.470343127	1.55E-11	2.23E-11	0.067081605	-7.011506793	7.08E-07
ZNF234	monocyte	IAV	-0.544435653	1.32E-20	2.32E-20	0.054296108	-10.02715792	7.08E-07
ZNF235	monocyte	IAV	-0.641742507	4.30E-39	1.16E-38	0.042240873	-15.19245376	7.08E-07
ZNF236	monocyte	IAV	-0.565034464	3.75E-54	1.40E-53	0.029452768	-19.18442675	7.08E-07
ZNF239	monocyte	IAV	0.916714183	4.74E-37	1.21E-36	0.062587874	14.6468336	7.08E-07
ZNF24	monocyte	IAV	0.015238237	0.406046212	0.421524756	0.018314334	0.832038812	0.031744559
ZNF248	monocyte	IAV	-0.832966743	3.15E-26	6.31E-26	0.071350781	-11.67424838	7.08E-07
ZNF25	monocyte	IAV	-0.596295174	2.07E-31	4.64E-31	0.045450159	-13.11975989	7.08E-07
ZNF250	monocyte	IAV	0.105987885	0.109400407	0.117660238	0.066009649	1.605642319	0.009974483
ZNF251	monocyte	IAV	-0.089597308	0.055970325	0.061005128	0.046697463	-1.918676156	0.005706735
ZNF253	monocyte	IAV	-0.318605311	8.34E-06	1.03E-05	0.070260025	-4.534659816	7.08E-07
ZNF254	monocyte	IAV	-0.196951989	3.66E-05	4.45E-05	0.046999826	-4.19048334	2.81E-06
ZNF256	monocyte	IAV	0.999218833	4.18E-24	7.94E-24	0.090309056	11.06443666	7.08E-07
ZNF257	monocyte	IAV	0.735082806	4.18E-16	6.68E-16	0.085387953	8.608741388	7.08E-07
ZNF26	monocyte	IAV	-0.400091526	6.12E-16	9.74E-16	0.046772128	-8.554058633	7.08E-07
ZNF260	monocyte	IAV	-0.113336862	0.020958065	0.023244665	0.0488325	-2.320930972	0.002706875
ZNF263	monocyte	IAV	-0.423870913	4.21E-26	8.42E-26	0.036420382	-11.63828863	7.08E-07
ZNF264	monocyte	IAV	-0.227079585	7.70E-10	1.06E-09	0.035733786	-6.354758661	7.08E-07
ZNF266	monocyte	IAV	-0.219351851	1.02E-07	1.34E-07	0.040210246	-5.455123334	7.08E-07
ZNF267	monocyte	IAV	1.001284282	2.60E-128	8.29E-127	0.023762647	42.13690008	7.08E-07
ZNF268	monocyte	IAV	-0.548116892	1.29E-23	2.43E-23	0.050187148	-10.92145927	7.08E-07
ZNF273	monocyte	IAV	0.834643347	1.52E-33	3.56E-33	0.060913644	13.70207543	7.08E-07
ZNF274	monocyte	IAV	-0.009309973	0.749957598	0.760428808	0.029186074	-0.318986833	0.051560844
ZNF275	monocyte	IAV	-0.478185481	2.14E-11	3.07E-11	0.068714383	-6.959030402	7.08E-07
ZNF276	monocyte	IAV	-0.386461082	7.10E-19	1.20E-18	0.040702096	-9.494869223	7.08E-07
ZNF277	monocyte	IAV	1.59698305	5.88E-123	1.55E-121	0.039771408	40.15404883	7.08E-07
ZNF28	monocyte	IAV	-0.369731245	2.16E-21	3.87E-21	0.036021956	-10.2640523	7.08E-07
ZNF280B	monocyte	IAV	0.605175507	8.96E-12	1.30E-11	0.085226179	7.100817111	7.08E-07
ZNF280C	monocyte	IAV	0.4911368	1.01E-17	1.66E-17	0.053781335	9.132105033	7.08E-07
ZNF280D	monocyte	IAV	-0.814867714	2.43E-52	8.66E-52	0.043568303	-18.70322368	7.08E-07
ZNF281	monocyte	IAV	-0.252283592	3.24E-16	5.19E-16	0.029182449	-8.645045393	7.08E-07
ZNF282	monocyte	IAV	0.25682402	4.66E-08	6.16E-08	0.04580581	5.606800071	7.08E-07
ZNF283	monocyte	IAV	-0.645091454	7.77E-19	1.31E-18	0.068028434	-9.482673866	7.08E-07
ZNF286A	monocyte	IAV	0.809541399	3.27E-19	5.59E-19	0.084330806	9.599592817	7.08E-07
ZNF287	monocyte	IAV	0.24815231	0.002416667	0.002779379	0.081109433	3.059475339	0.000369226
ZNF292	monocyte	IAV	-0.346022228	2.60E-41	7.33E-41	0.021924515	-15.78243466	7.08E-07
ZNF296	monocyte	IAV	0.223055681	0.001951124	0.002251656	0.071377053	3.125033479	0.000298934
ZNF3	monocyte	IAV	-0.063604309	0.154151367	0.164452793	0.044521689	-1.428614026	0.013446961
ZNF30	monocyte	IAV	0.676933918	3.05E-17	4.98E-17	0.075396008	8.978378732	7.08E-07
ZNF300	monocyte	IAV	0.864926127	8.51E-22	1.54E-21	0.083285256	10.38510497	7.08E-07
ZNF302	monocyte	IAV	-0.407564361	7.06E-30	1.53E-29	0.032098166	-12.6974346	7.08E-07
ZNF304	monocyte	IAV	0.480777515	4.28E-09	5.79E-09	0.079462778	6.050348714	7.08E-07
ZNF316	monocyte	IAV	-0.933078307	2.57E-72	1.45E-71	0.038685498	-24.11958875	7.08E-07
ZNF317	monocyte	IAV	0.073970758	0.020077146	0.022289885	0.031647597	2.337326224	0.002612059
ZNF318	monocyte	IAV	-1.374245092	2.35E-67	1.19E-66	0.060417515	-22.74580628	7.08E-07
ZNF319	monocyte	IAV	-0.238469359	0.000921088	0.001075022	0.071252296	-3.346830506	0.00011836
ZNF32	monocyte	IAV	-0.644040641	1.66E-35	4.10E-35	0.045253987	-14.23168848	7.08E-07
ZNF322	monocyte	IAV	-1.098640802	2.48E-103	3.32E-102	0.03287761	-33.41607856	7.08E-07
ZNF324	monocyte	IAV	-0.543032446	3.17E-13	4.75E-13	0.071200399	-7.626817456	7.08E-07
ZNF326	monocyte	IAV	0.011969958	0.627006578	0.640495549	0.024607093	0.486443393	0.045056724
ZNF329	monocyte	IAV	-0.008494771	0.915020846	0.919323322	0.079541026	-0.106797351	0.060028608
ZNF330	monocyte	IAV	-0.017913089	0.411082796	0.426474411	0.021762047	-0.823134399	0.032069498
ZNF331	monocyte	IAV	-1.756941307	9.28E-82	6.71E-81	0.06553867	-26.80770476	7.08E-07
ZNF333	monocyte	IAV	-0.719864499	1.21E-64	5.71E-64	0.032715734	-22.00361787	7.08E-07
ZNF335	monocyte	IAV	-0.844438752	1.84E-68	9.60E-68	0.036635304	-23.04986341	7.08E-07
ZNF337	monocyte	IAV	-0.438998614	2.49E-14	3.81E-14	0.054789533	-8.012454033	7.08E-07
ZNF33A	monocyte	IAV	-0.626423858	3.04E-53	1.11E-52	0.033069592	-18.94259416	7.08E-07
ZNF33B	monocyte	IAV	-0.063919145	0.354265379	0.369115025	0.068894839	-0.927778419	0.028250609
ZNF34	monocyte	IAV	-0.548355717	7.51E-17	1.22E-16	0.061946913	-8.852026594	7.08E-07
ZNF341	monocyte	IAV	-0.255596982	6.32E-06	7.86E-06	0.055604434	-4.596701446	7.08E-07
ZNF345	monocyte	IAV	-0.410842165	3.99E-10	5.54E-10	0.063511792	-6.46875413	7.08E-07
ZNF346	monocyte	IAV	-0.521745274	1.01E-20	1.79E-20	0.051853873	-10.06183809	7.08E-07
ZNF347	monocyte	IAV	0.552068115	4.02E-20	7.01E-20	0.055879868	9.87955292	7.08E-07
ZNF35	monocyte	IAV	-0.247141727	2.90E-06	3.64E-06	0.051831636	-4.768163767	7.08E-07
ZNF350	monocyte	IAV	0.307029252	4.87E-17	7.93E-17	0.034448542	8.912692343	7.08E-07
ZNF354A	monocyte	IAV	-0.267828136	2.99E-11	4.27E-11	0.038790517	-6.904474461	7.08E-07
ZNF354B	monocyte	IAV	-0.291060241	1.30E-11	1.87E-11	0.041338623	-7.040879036	7.08E-07
ZNF354C	monocyte	IAV	-0.326328171	8.06E-06	9.98E-06	0.071842471	-4.542273755	7.08E-07
ZNF358	monocyte	IAV	-0.736498652	6.48E-21	1.15E-20	0.072773924	-10.12036475	7.08E-07
ZNF362	monocyte	IAV	-1.551333492	4.39E-68	2.27E-67	0.067608581	-22.94580754	7.08E-07
ZNF365	monocyte	IAV	0.017512705	0.807169651	0.815611312	0.071687077	0.24429375	0.054554625
ZNF366	monocyte	IAV	-0.002541242	0.975192337	0.976158744	0.081652495	-0.031122652	0.063109413
ZNF367	monocyte	IAV	0.467315004	2.68E-07	3.47E-07	0.08877077	5.264289198	7.08E-07
ZNF37A	monocyte	IAV	-1.035592782	5.98E-82	4.35E-81	0.03855081	-26.86306129	7.08E-07
ZNF382	monocyte	IAV	0.210614248	0.004758561	0.005408385	0.074053037	2.844100096	0.000773893
ZNF383	monocyte	IAV	-0.442599263	1.31E-16	2.12E-16	0.050449011	-8.773200005	7.08E-07
ZNF384	monocyte	IAV	-0.175679559	4.07E-12	5.93E-12	0.024306902	-7.227558751	7.08E-07
ZNF385A	monocyte	IAV	-0.43017416	1.26E-55	4.83E-55	0.021973285	-19.57714357	7.08E-07
ZNF391	monocyte	IAV	0.657225059	4.05E-18	6.74E-18	0.070992775	9.257633079	7.08E-07
ZNF394	monocyte	IAV	0.259311764	8.27E-16	1.31E-15	0.030467881	8.510987705	7.08E-07
ZNF395	monocyte	IAV	-1.440487593	8.79E-42	2.50E-41	0.090553292	-15.90762254	7.08E-07
ZNF397	monocyte	IAV	-0.047764297	0.165346983	0.176075362	0.03434583	-1.390686914	0.014332075
ZNF398	monocyte	IAV	-1.225238521	1.92E-74	1.15E-73	0.049572765	-24.71596111	7.08E-07
ZNF407	monocyte	IAV	0.491699554	2.46E-67	1.24E-66	0.021622457	22.74022537	7.08E-07
ZNF408	monocyte	IAV	0.375504252	3.98E-11	5.66E-11	0.054757541	6.857580596	7.08E-07
ZNF41	monocyte	IAV	-0.391248904	5.61E-18	9.31E-18	0.042467997	-9.212793915	7.08E-07
ZNF410	monocyte	IAV	0.164189953	0.002708673	0.003110382	0.054294395	3.024068182	0.000421888
ZNF414	monocyte	IAV	-0.195583443	1.76E-07	2.29E-07	0.036570925	-5.3480584	7.08E-07
ZNF415	monocyte	IAV	0.37027171	5.01E-05	6.08E-05	0.089989626	4.114604385	2.81E-06
ZNF416	monocyte	IAV	0.645386866	1.74E-16	2.80E-16	0.073897221	8.733574189	7.08E-07
ZNF417	monocyte	IAV	-0.040921744	0.579457655	0.593560801	0.073762262	-0.554778862	0.042274475
ZNF418	monocyte	IAV	0.332302996	0.000102063	0.00012269	0.084379918	3.938176326	7.65E-06
ZNF419	monocyte	IAV	-0.287398334	5.75E-05	6.96E-05	0.070425147	-4.080905014	3.50E-06
ZNF420	monocyte	IAV	-0.908909922	2.63E-36	6.59E-36	0.062912496	-14.44720821	7.08E-07
ZNF426	monocyte	IAV	-0.116221804	0.010758175	0.012071711	0.045285258	-2.566437955	0.001589865
ZNF428	monocyte	IAV	-0.703854225	6.08E-71	3.34E-70	0.029652897	-23.73644055	7.08E-07
ZNF429	monocyte	IAV	0.295186558	2.50E-09	3.40E-09	0.048020212	6.147131459	7.08E-07
ZNF43	monocyte	IAV	-0.222105878	3.26E-07	4.21E-07	0.042511352	-5.224625188	7.08E-07
ZNF430	monocyte	IAV	0.013534724	0.64479607	0.658062747	0.029329723	0.461467843	0.046056829
ZNF431	monocyte	IAV	-0.352047777	7.75E-19	1.31E-18	0.037124577	-9.482876564	7.08E-07
ZNF432	monocyte	IAV	0.498252798	1.74E-21	3.13E-21	0.048411553	10.29202254	7.08E-07
ZNF436	monocyte	IAV	-0.31077769	1.30E-05	1.60E-05	0.070089681	-4.434000639	7.08E-07
ZNF438	monocyte	IAV	0.761056028	6.18E-87	5.13E-86	0.026864894	28.32901667	7.08E-07
ZNF439	monocyte	IAV	-0.173568316	0.044818234	0.049090635	0.086148398	-2.014759643	0.004829726
ZNF44	monocyte	IAV	0.070763997	0.04678093	0.051195008	0.035444281	1.996485603	0.004981453
ZNF440	monocyte	IAV	-0.92924745	1.71E-49	5.72E-49	0.051771866	-17.94888846	7.08E-07
ZNF441	monocyte	IAV	0.025120249	0.634835842	0.648314434	0.052838579	0.475414928	0.045501762
ZNF442	monocyte	IAV	0.483841001	4.76E-10	6.59E-10	0.075151997	6.438165604	7.08E-07
ZNF444	monocyte	IAV	-0.133063111	0.00870042	0.009795355	0.050385907	-2.640879526	0.001337473
ZNF445	monocyte	IAV	-0.725951202	5.37E-27	1.09E-26	0.061045164	-11.89203459	7.08E-07
ZNF446	monocyte	IAV	-0.328480664	2.62E-05	3.20E-05	0.076922156	-4.270299737	7.08E-07
ZNF449	monocyte	IAV	0.420458643	2.26E-15	3.55E-15	0.050262389	8.365273735	7.08E-07
ZNF45	monocyte	IAV	-0.423143295	4.82E-14	7.33E-14	0.053470736	-7.91354914	7.08E-07
ZNF451	monocyte	IAV	-0.100909278	1.38E-05	1.70E-05	0.022833804	-4.419293346	7.08E-07
ZNF460	monocyte	IAV	-1.138458438	6.88E-69	3.61E-68	0.049139857	-23.16771963	7.08E-07
ZNF461	monocyte	IAV	-0.343548115	1.12E-06	1.42E-06	0.069109603	-4.971061913	7.08E-07
ZNF467	monocyte	IAV	-1.479277683	1.31E-81	9.42E-81	0.055270413	-26.76436811	7.08E-07
ZNF468	monocyte	IAV	0.308472222	1.28E-13	1.94E-13	0.039722735	7.765634057	7.08E-07
ZNF470	monocyte	IAV	0.145399801	0.048939647	0.053494187	0.073541193	1.977120512	0.005135829
ZNF473	monocyte	IAV	-0.017486412	0.745925452	0.756409391	0.053918159	-0.324313968	0.051347535
ZNF48	monocyte	IAV	0.600413335	7.41E-12	1.07E-11	0.084192663	7.131421153	7.08E-07
ZNF480	monocyte	IAV	-0.212062457	4.40E-07	5.66E-07	0.041066353	-5.163898034	7.08E-07
ZNF483	monocyte	IAV	1.107086279	3.57E-26	7.15E-26	0.094958386	11.6586467	7.08E-07
ZNF484	monocyte	IAV	-0.416220906	4.25E-14	6.48E-14	0.052470996	-7.932399561	7.08E-07
ZNF485	monocyte	IAV	0.121921339	0.178415509	0.189628345	0.090392681	1.348796577	0.015327693
ZNF486	monocyte	IAV	0.118365636	0.099019861	0.10672322	0.071531473	1.654735059	0.009166327
ZNF487	monocyte	IAV	0.275250683	3.46E-05	4.21E-05	0.06547279	4.204046929	2.81E-06
ZNF490	monocyte	IAV	-0.247102906	1.41E-07	1.84E-07	0.045829983	-5.391730232	7.08E-07
ZNF493	monocyte	IAV	0.164665206	0.002644916	0.003038427	0.054318264	3.031488754	0.000410746
ZNF496	monocyte	IAV	1.536352178	5.25E-94	5.32E-93	0.050422662	30.46947802	7.08E-07
ZNF500	monocyte	IAV	-0.317513702	3.98E-07	5.12E-07	0.061240773	-5.184678204	7.08E-07
ZNF501	monocyte	IAV	-0.194115933	0.009089771	0.010231633	0.073930272	-2.625662356	0.001390037
ZNF502	monocyte	IAV	0.63305199	3.17E-14	4.84E-14	0.079365785	7.976384159	7.08E-07
ZNF503	monocyte	IAV	-1.270780702	1.61E-42	4.66E-42	0.078915533	-16.10304902	7.08E-07
ZNF506	monocyte	IAV	-0.080190483	0.051077926	0.055776593	0.040941992	-1.958636591	0.00530417
ZNF507	monocyte	IAV	1.048396408	4.53E-25	8.81E-25	0.092424679	11.34325186	7.08E-07
ZNF510	monocyte	IAV	0.223993503	0.000415155	0.000489473	0.062741429	3.570105226	4.03E-05
ZNF511	monocyte	IAV	-1.089619435	1.61E-96	1.77E-95	0.034868631	-31.24927462	7.08E-07
ZNF512	monocyte	IAV	0.054022904	0.256950195	0.270408564	0.047564447	1.135783291	0.021396563
ZNF512B	monocyte	IAV	0.807141314	3.62E-19	6.18E-19	0.084202072	9.585765506	7.08E-07
ZNF513	monocyte	IAV	-0.493406942	1.40E-34	3.37E-34	0.035288015	-13.98228098	7.08E-07
ZNF514	monocyte	IAV	-0.040917446	0.476464713	0.491504913	0.057396443	-0.712891673	0.036148321
ZNF516	monocyte	IAV	0.069151119	0.018237475	0.020281913	0.029132104	2.373708363	0.002428966
ZNF517	monocyte	IAV	0.449841503	6.36E-09	8.57E-09	0.075241515	5.978634282	7.08E-07
ZNF518A	monocyte	IAV	-0.146001492	1.55E-11	2.23E-11	0.020822854	-7.011598549	7.08E-07
ZNF518B	monocyte	IAV	-0.11617779	0.003288303	0.003761978	0.039208041	-2.963111345	0.000510489
ZNF519	monocyte	IAV	-0.319446194	3.10E-06	3.89E-06	0.067197531	-4.753838268	7.08E-07
ZNF524	monocyte	IAV	-1.23169965	2.84E-118	6.21E-117	0.03201461	-38.47304855	7.08E-07
ZNF525	monocyte	IAV	-0.360199471	4.00E-09	5.42E-09	0.059413784	-6.06255734	7.08E-07
ZNF526	monocyte	IAV	-0.871768808	8.62E-41	2.40E-40	0.055724259	-15.64433187	7.08E-07
ZNF527	monocyte	IAV	0.240554742	0.002145544	0.002471146	0.077696846	3.096068295	0.000327713
ZNF528	monocyte	IAV	0.585991609	8.02E-18	1.33E-17	0.063948294	9.163522174	7.08E-07
ZNF529	monocyte	IAV	-0.624917793	2.02E-30	4.43E-30	0.048641821	-12.84733559	7.08E-07
ZNF530	monocyte	IAV	-0.223236312	0.004772585	0.005423769	0.078517612	-2.843136793	0.000776448
ZNF532	monocyte	IAV	-0.402019111	3.21E-12	4.69E-12	0.055335701	-7.265094812	7.08E-07
ZNF540	monocyte	IAV	0.235896242	0.004431699	0.005044627	0.082270695	2.867317974	0.000711097
ZNF543	monocyte	IAV	-0.017793132	0.822349987	0.830044578	0.079179353	-0.224719345	0.055334513
ZNF544	monocyte	IAV	0.383818494	1.01E-06	1.28E-06	0.076867813	4.993227719	7.08E-07
ZNF546	monocyte	IAV	0.229366521	0.000927932	0.001082895	0.068576094	3.344700858	0.0001197
ZNF548	monocyte	IAV	-0.181439114	0.017694317	0.019686117	0.076072948	-2.38506749	0.002365467
ZNF549	monocyte	IAV	0.320263675	2.64E-07	3.41E-07	0.060799002	5.267581089	7.08E-07
ZNF550	monocyte	IAV	0.283488832	0.00028093	0.000332844	0.077128793	3.675525317	2.27E-05
ZNF551	monocyte	IAV	0.112941944	0.116332512	0.124946404	0.071714363	1.574885964	0.010493763
ZNF552	monocyte	IAV	0.613349413	1.40E-19	2.41E-19	0.063146242	9.713157856	7.08E-07
ZNF554	monocyte	IAV	0.351781448	7.48E-05	9.01E-05	0.087593405	4.016072308	4.89E-06
ZNF555	monocyte	IAV	-0.038170991	0.597097463	0.611010307	0.072137671	-0.529140881	0.043299047
ZNF557	monocyte	IAV	-0.159934643	0.000218116	0.000259391	0.04273403	-3.742559349	1.86E-05
ZNF558	monocyte	IAV	-0.391600775	3.68E-13	5.50E-13	0.051500082	-7.603886402	7.08E-07
ZNF559	monocyte	IAV	-0.455854283	8.55E-12	1.24E-11	0.064129176	-7.108375783	7.08E-07
ZNF561	monocyte	IAV	-0.699136028	1.69E-46	5.35E-46	0.040750484	-17.15650863	7.08E-07
ZNF562	monocyte	IAV	-0.148816951	7.09E-07	9.07E-07	0.029375383	-5.066043001	7.08E-07
ZNF563	monocyte	IAV	0.078456659	0.297330023	0.311369829	0.075151221	1.043983831	0.024298691
ZNF564	monocyte	IAV	-0.779407865	8.49E-23	1.57E-22	0.07296602	-10.68179215	7.08E-07
ZNF565	monocyte	IAV	0.120851814	0.022741944	0.025187973	0.052785265	2.289499037	0.002895273
ZNF566	monocyte	IAV	-0.600410688	2.09E-17	3.42E-17	0.066482378	-9.031125348	7.08E-07
ZNF567	monocyte	IAV	-0.043112776	0.382763038	0.398060663	0.04932277	-0.874094776	0.030206382
ZNF568	monocyte	IAV	0.032148672	0.55958969	0.573897088	0.055039596	0.584100795	0.041055749
ZNF569	monocyte	IAV	-0.967563321	5.55E-36	1.38E-35	0.067379672	-14.35986996	7.08E-07
ZNF570	monocyte	IAV	-0.091898388	0.20338038	0.215297199	0.072091325	-1.274749611	0.017249648
ZNF571	monocyte	IAV	0.462620312	2.92E-07	3.77E-07	0.088162124	5.247381646	7.08E-07
ZNF573	monocyte	IAV	-0.352416283	2.15E-07	2.79E-07	0.066385199	-5.308657488	7.08E-07
ZNF574	monocyte	IAV	-0.302090446	1.03E-10	1.45E-10	0.045093826	-6.699153097	7.08E-07
ZNF575	monocyte	IAV	0.585252341	5.36E-13	7.97E-13	0.077558701	7.545927548	7.08E-07
ZNF576	monocyte	IAV	-0.677843348	1.08E-33	2.54E-33	0.049325775	-13.7421734	7.08E-07
ZNF577	monocyte	IAV	0.623004142	3.59E-48	1.18E-47	0.035400444	17.59876611	7.08E-07
ZNF578	monocyte	IAV	0.832026882	2.24E-21	4.02E-21	0.081100092	10.2592594	7.08E-07
ZNF579	monocyte	IAV	-0.357750032	1.14E-09	1.56E-09	0.056907294	-6.28654097	7.08E-07
ZNF580	monocyte	IAV	-0.69905703	3.56E-71	1.97E-70	0.029370868	-23.80103405	7.08E-07
ZNF581	monocyte	IAV	-0.669905282	2.85E-47	9.18E-47	0.038587412	-17.36072049	7.08E-07
ZNF582	monocyte	IAV	0.414208882	3.64E-08	4.82E-08	0.073260163	5.653944301	7.08E-07
ZNF583	monocyte	IAV	-0.390711583	4.76E-12	6.92E-12	0.054246612	-7.202506629	7.08E-07
ZNF584	monocyte	IAV	0.440642268	2.20E-07	2.85E-07	0.083077028	5.304020593	7.08E-07
ZNF585A	monocyte	IAV	-0.672319012	8.01E-32	1.81E-31	0.050807784	-13.23259861	7.08E-07
ZNF585B	monocyte	IAV	-0.447843829	2.54E-11	3.64E-11	0.064614463	-6.931015304	7.08E-07
ZNF586	monocyte	IAV	-0.268127915	2.59E-10	3.61E-10	0.040980834	-6.542763674	7.08E-07
ZNF587	monocyte	IAV	-0.116828896	0.017515611	0.019494737	0.048905466	-2.388871961	0.002348355
ZNF589	monocyte	IAV	-0.629824789	3.23E-13	4.83E-13	0.082608638	-7.624200115	7.08E-07
ZNF592	monocyte	IAV	-0.486953823	2.33E-52	8.33E-52	0.026029599	-18.70769565	7.08E-07
ZNF593	monocyte	IAV	-0.596027815	1.53E-49	5.14E-49	0.0331835	-17.96157186	7.08E-07
ZNF594	monocyte	IAV	0.269148874	0.000957779	0.001117141	0.080690275	3.335580086	0.000124356
ZNF595	monocyte	IAV	-0.048220906	0.477032932	0.492045386	0.067728613	-0.711972444	0.036181427
ZNF596	monocyte	IAV	0.966717293	1.59E-35	3.93E-35	0.067903615	14.23661003	7.08E-07
ZNF597	monocyte	IAV	0.132156837	0.031107708	0.034255475	0.061018684	2.165842146	0.003663537
ZNF598	monocyte	IAV	-0.59788976	1.20E-35	2.97E-35	0.041898585	-14.2699272	7.08E-07
ZNF599	monocyte	IAV	0.511079988	4.94E-09	6.67E-09	0.084831558	6.024644577	7.08E-07
ZNF600	monocyte	IAV	-0.467350333	3.65E-21	6.52E-21	0.045838873	-10.19550214	7.08E-07
ZNF605	monocyte	IAV	-0.174796948	0.001495372	0.001732181	0.054538101	-3.205042823	0.000222143
ZNF606	monocyte	IAV	0.707381865	9.18E-24	1.73E-23	0.06451308	10.96493709	7.08E-07
ZNF607	monocyte	IAV	0.549556784	5.35E-11	7.58E-11	0.080716974	6.808441344	7.08E-07
ZNF608	monocyte	IAV	0.868695589	2.88E-31	6.44E-31	0.066412153	13.0803709	7.08E-07
ZNF609	monocyte	IAV	-0.397283365	2.18E-28	4.57E-28	0.032343414	-12.28328497	7.08E-07
ZNF611	monocyte	IAV	-0.22888543	3.74E-15	5.84E-15	0.027603027	-8.292040848	7.08E-07
ZNF613	monocyte	IAV	0.388623143	2.89E-10	4.03E-10	0.059567403	6.524090737	7.08E-07
ZNF614	monocyte	IAV	-0.187187159	0.000428164	0.000504435	0.052555997	-3.561670802	4.44E-05
ZNF615	monocyte	IAV	-0.639915747	3.10E-26	6.20E-26	0.054804738	-11.67628516	7.08E-07
ZNF616	monocyte	IAV	-0.17333003	0.007391991	0.008345094	0.064269132	-2.696940566	0.001175625
ZNF618	monocyte	IAV	4.076137343	4.00E-128	1.26E-126	0.096898015	42.06626274	7.08E-07
ZNF619	monocyte	IAV	0.354589979	8.72E-08	1.14E-07	0.064635769	5.485971407	7.08E-07
ZNF620	monocyte	IAV	1.093753671	2.48E-33	5.80E-33	0.080163982	13.64395381	7.08E-07
ZNF621	monocyte	IAV	-0.098909703	0.019167691	0.021301482	0.042001152	-2.354928364	0.002522578
ZNF622	monocyte	IAV	-0.141990209	1.77E-11	2.54E-11	0.020312746	-6.990202694	7.08E-07
ZNF623	monocyte	IAV	-0.34159731	1.06E-11	1.52E-11	0.048287517	-7.074236461	7.08E-07
ZNF624	monocyte	IAV	0.43206423	2.47E-17	4.05E-17	0.047967069	9.007517866	7.08E-07
ZNF626	monocyte	IAV	1.139440046	1.67E-34	4.01E-34	0.08161358	13.96140259	7.08E-07
ZNF627	monocyte	IAV	-0.553839736	3.77E-30	8.21E-30	0.043360818	-12.77281568	7.08E-07
ZNF628	monocyte	IAV	-0.07483505	0.257139208	0.270581849	0.065914732	-1.135331174	0.021409781
ZNF629	monocyte	IAV	-0.582643217	1.44E-26	2.90E-26	0.049498401	-11.77095016	7.08E-07
ZNF630	monocyte	IAV	0.320825821	0.000138575	0.000165881	0.083107741	3.86036026	1.04E-05
ZNF638	monocyte	IAV	0.035882143	0.02955937	0.032585987	0.016411892	2.186350183	0.003534019
ZNF639	monocyte	IAV	-0.456545685	5.66E-26	1.13E-25	0.039351509	-11.60173257	7.08E-07
ZNF641	monocyte	IAV	-0.883525441	6.49E-61	2.82E-60	0.042084945	-20.99386015	7.08E-07
ZNF644	monocyte	IAV	0.217421387	1.02E-28	2.15E-28	0.017569011	12.37527785	7.08E-07
ZNF646	monocyte	IAV	-0.02903642	0.482985618	0.498092927	0.041340134	-0.702378457	0.036587071
ZNF649	monocyte	IAV	-0.039543041	0.298071148	0.312116533	0.037935317	-1.042380678	0.02435162
ZNF652	monocyte	IAV	-1.781470494	2.64E-107	4.03E-106	0.051312598	-34.71799436	7.08E-07
ZNF654	monocyte	IAV	0.203103265	1.91E-17	3.13E-17	0.02245837	9.043544478	7.08E-07
ZNF655	monocyte	IAV	0.043582922	0.05393928	0.058837555	0.022524696	1.934894974	0.005543073
ZNF658	monocyte	IAV	0.179376268	0.019648997	0.021823271	0.076475998	2.345523745	0.002572555
ZNF66	monocyte	IAV	0.375368874	2.22E-07	2.88E-07	0.070795741	5.302139226	7.08E-07
ZNF664	monocyte	IAV	-0.623525449	8.39E-40	2.29E-39	0.040537427	-15.38147564	7.08E-07
ZNF665	monocyte	IAV	0.646417081	5.72E-15	8.88E-15	0.07854329	8.23007387	7.08E-07
ZNF667	monocyte	IAV	0.856897092	6.31E-39	1.68E-38	0.056567804	15.14814144	7.08E-07
ZNF668	monocyte	IAV	-1.07202167	1.32E-69	7.04E-69	0.045879834	-23.36585748	7.08E-07
ZNF669	monocyte	IAV	0.352799666	6.14E-10	8.48E-10	0.055174218	6.394284896	7.08E-07
ZNF670	monocyte	IAV	0.24970985	0.001277498	0.001483827	0.076794565	3.251660437	0.000185081
ZNF671	monocyte	IAV	-0.046977554	0.483168888	0.498189451	0.066911576	-0.702084108	0.036588048
ZNF672	monocyte	IAV	-0.349242167	9.62E-23	1.77E-22	0.032743951	-10.66585312	7.08E-07
ZNF674	monocyte	IAV	0.53986494	8.17E-16	1.30E-15	0.063418654	8.512715192	7.08E-07
ZNF675	monocyte	IAV	0.317112572	1.53E-10	2.15E-10	0.047816036	6.63192931	7.08E-07
ZNF677	monocyte	IAV	0.588437731	1.51E-15	2.38E-15	0.069850372	8.424260493	7.08E-07
ZNF678	monocyte	IAV	0.637924541	5.18E-28	1.08E-27	0.052383803	12.17789664	7.08E-07
ZNF680	monocyte	IAV	-0.342560011	2.22E-08	2.96E-08	0.059605897	-5.747082545	7.08E-07
ZNF681	monocyte	IAV	0.834664601	7.81E-18	1.29E-17	0.091049278	9.167174294	7.08E-07
ZNF682	monocyte	IAV	0.236213487	0.007430388	0.008386737	0.087643184	2.695172362	0.001180619
ZNF683	monocyte	IAV	1.082060656	1.26E-36	3.20E-36	0.074457139	14.53266502	7.08E-07
ZNF684	monocyte	IAV	1.160636202	8.49E-73	4.86E-72	0.047853499	24.25394647	7.08E-07
ZNF687	monocyte	IAV	0.19661558	2.28E-05	2.79E-05	0.045688925	4.303353212	7.08E-07
ZNF688	monocyte	IAV	-0.250975153	4.18E-10	5.80E-10	0.038846295	-6.460723051	7.08E-07
ZNF689	monocyte	IAV	-0.60849576	1.57E-20	2.75E-20	0.060822879	-10.0043893	7.08E-07
ZNF69	monocyte	IAV	-0.661527696	8.88E-15	1.37E-14	0.081017821	-8.165212115	7.08E-07
ZNF691	monocyte	IAV	-0.059372788	0.224038322	0.236579528	0.048731482	-1.218366151	0.01887149
ZNF692	monocyte	IAV	-0.898204069	1.43E-46	4.55E-46	0.052295931	-17.17541029	7.08E-07
ZNF696	monocyte	IAV	0.014408201	0.83869612	0.8458521	0.07071939	0.203737624	0.056174153
ZNF697	monocyte	IAV	0.045926873	0.458864787	0.474318229	0.061923538	0.741670689	0.035123717
ZNF699	monocyte	IAV	0.212534466	5.51E-05	6.68E-05	0.051948146	4.091281057	2.81E-06
ZNF7	monocyte	IAV	0.033125333	0.408290633	0.423775547	0.040003412	0.828062677	0.0318902
ZNF70	monocyte	IAV	0.057331928	0.445893084	0.461167091	0.075112452	0.763281275	0.034294058
ZNF700	monocyte	IAV	-0.248901536	8.32E-07	1.06E-06	0.049452923	-5.033100574	7.08E-07
ZNF701	monocyte	IAV	0.218664301	1.08E-09	1.48E-09	0.034732361	6.295693642	7.08E-07
ZNF703	monocyte	IAV	-0.462513039	5.14E-11	7.29E-11	0.067867483	-6.814943211	7.08E-07
ZNF704	monocyte	IAV	-2.284477094	1.37E-52	4.93E-52	0.121715831	-18.76893968	7.08E-07
ZNF706	monocyte	IAV	-0.045993344	0.002218501	0.002554115	0.014904738	-3.085820371	0.000337584
ZNF707	monocyte	IAV	0.363032484	3.00E-11	4.29E-11	0.052583886	6.903873247	7.08E-07
ZNF708	monocyte	IAV	-0.029896415	0.466812877	0.4819959	0.041032723	-0.728599345	0.035569807
ZNF71	monocyte	IAV	-0.481668136	6.12E-14	9.30E-14	0.061145034	-7.877469453	7.08E-07
ZNF710	monocyte	IAV	-0.047858587	0.024995727	0.02763183	0.021244701	-2.252730581	0.003101202
ZNF711	monocyte	IAV	0.971367024	4.40E-27	8.97E-27	0.081514076	11.91655568	7.08E-07
ZNF714	monocyte	IAV	-0.647035242	4.26E-23	7.92E-23	0.060077204	-10.77006249	7.08E-07
ZNF717	monocyte	IAV	0.56253973	2.30E-22	4.20E-22	0.053301727	10.55387436	7.08E-07
ZNF718	monocyte	IAV	0.134580666	0.003168323	0.00362733	0.045239145	2.974871972	0.00049029
ZNF721	monocyte	IAV	-0.018279191	0.601172782	0.61495404	0.034932778	-0.523267604	0.043537998
ZNF724	monocyte	IAV	0.823982734	4.80E-18	7.98E-18	0.089232451	9.234115202	7.08E-07
ZNF726	monocyte	IAV	0.609320895	4.66E-11	6.62E-11	0.089197361	6.83115382	7.08E-07
ZNF736	monocyte	IAV	-0.738765171	1.77E-58	7.23E-58	0.036321879	-20.33939875	7.08E-07
ZNF737	monocyte	IAV	0.617504655	1.43E-12	2.11E-12	0.083531544	7.392472669	7.08E-07
ZNF738	monocyte	IAV	0.670380868	3.09E-25	6.04E-25	0.058851671	11.39102517	7.08E-07
ZNF74	monocyte	IAV	-0.009107763	0.915959652	0.920100144	0.086237081	-0.105613074	0.060075572
ZNF740	monocyte	IAV	-0.692653506	1.10E-41	3.12E-41	0.043612196	-15.88210566	7.08E-07
ZNF746	monocyte	IAV	-0.478778536	1.70E-51	5.94E-51	0.025909081	-18.47917874	7.08E-07
ZNF747	monocyte	IAV	-0.333803476	1.13E-05	1.39E-05	0.074746407	-4.465812991	7.08E-07
ZNF749	monocyte	IAV	-0.938216179	2.75E-28	5.76E-28	0.076558004	-12.25497181	7.08E-07
ZNF75A	monocyte	IAV	-0.36935003	3.97E-25	7.73E-25	0.03251394	-11.35974383	7.08E-07
ZNF75D	monocyte	IAV	-0.573316287	1.29E-46	4.10E-46	0.033356576	-17.18750396	7.08E-07
ZNF76	monocyte	IAV	-0.022662275	0.561192427	0.575434575	0.03895756	-0.581717	0.04115691
ZNF761	monocyte	IAV	-0.740866267	1.56E-44	4.73E-44	0.044533728	-16.63607127	7.08E-07
ZNF763	monocyte	IAV	0.657107565	1.41E-15	2.23E-15	0.077912718	8.433893496	7.08E-07
ZNF764	monocyte	IAV	-0.606390188	1.68E-22	3.08E-22	0.057236175	-10.59452673	7.08E-07
ZNF765	monocyte	IAV	0.76551633	1.90E-60	8.15E-60	0.036683751	20.86799503	7.08E-07
ZNF766	monocyte	IAV	-0.191510443	4.71E-07	6.05E-07	0.03718575	-5.150103068	7.08E-07
ZNF768	monocyte	IAV	-1.089214755	3.45E-46	1.09E-45	0.063792387	-17.07436898	7.08E-07
ZNF77	monocyte	IAV	-0.388619993	5.80E-07	7.43E-07	0.076085834	-5.107652373	7.08E-07
ZNF770	monocyte	IAV	-0.313089909	7.56E-25	1.46E-24	0.027758393	-11.27910782	7.08E-07
ZNF771	monocyte	IAV	-0.03055675	0.723194413	0.734230001	0.086190957	-0.354523853	0.050137715
ZNF772	monocyte	IAV	0.29061933	8.74E-05	0.000105265	0.073074198	3.977044409	6.28E-06
ZNF773	monocyte	IAV	0.765399716	4.83E-22	8.76E-22	0.073185495	10.45835269	7.08E-07
ZNF776	monocyte	IAV	0.087324945	0.144963944	0.15493405	0.059756664	1.461342369	0.012719024
ZNF777	monocyte	IAV	-0.160491659	0.001436362	0.001665041	0.049888409	-3.217012978	0.000210932
ZNF778	monocyte	IAV	0.121580513	0.012332563	0.013804866	0.048291195	2.517653871	0.001784516
ZNF780A	monocyte	IAV	-0.372865747	3.84E-10	5.33E-10	0.057582086	-6.475377503	7.08E-07
ZNF780B	monocyte	IAV	-0.662891897	3.82E-33	8.88E-33	0.048767568	-13.59288394	7.08E-07
ZNF782	monocyte	IAV	-0.425548493	8.85E-19	1.49E-18	0.044960191	-9.465006355	7.08E-07
ZNF783	monocyte	IAV	-0.323125146	7.24E-09	9.74E-09	0.054261856	-5.954922446	7.08E-07
ZNF784	monocyte	IAV	-0.18448074	0.003114276	0.003566556	0.061899982	-2.980303598	0.000483805
ZNF785	monocyte	IAV	-0.39547347	1.71E-10	2.39E-10	0.059796139	-6.613695727	7.08E-07
ZNF786	monocyte	IAV	-0.205238863	0.000831105	0.000970816	0.060788181	-3.376295535	0.000103568
ZNF787	monocyte	IAV	-0.255838205	1.92E-17	3.14E-17	0.028291521	-9.042928508	7.08E-07
ZNF789	monocyte	IAV	-0.109191365	0.045707904	0.050055246	0.054421698	-2.006393942	0.004895409
ZNF79	monocyte	IAV	-0.108336509	0.037145188	0.040802787	0.051750254	-2.093448812	0.004203196
ZNF790	monocyte	IAV	-0.532526474	5.23E-15	8.13E-15	0.064602548	-8.243118727	7.08E-07
ZNF791	monocyte	IAV	-0.204566123	3.99E-10	5.54E-10	0.031623426	-6.468815986	7.08E-07
ZNF792	monocyte	IAV	0.788976735	3.33E-20	5.80E-20	0.079656377	9.904752926	7.08E-07
ZNF793	monocyte	IAV	0.867631132	6.55E-30	1.42E-29	0.068282911	12.70641692	7.08E-07
ZNF799	monocyte	IAV	-0.079507781	0.313629632	0.327913695	0.078773335	-1.009323529	0.025450393
ZNF8	monocyte	IAV	0.122485528	0.08846869	0.095694667	0.071668088	1.709066495	0.008326172
ZNF800	monocyte	IAV	0.162518311	1.02E-11	1.47E-11	0.022955427	7.079733608	7.08E-07
ZNF804A	monocyte	IAV	-0.157317766	1.15E-06	1.46E-06	0.031682695	-4.965416197	7.08E-07
ZNF805	monocyte	IAV	0.422018783	1.86E-10	2.60E-10	0.06394658	6.599552037	7.08E-07
ZNF808	monocyte	IAV	-0.749585363	1.41E-52	5.06E-52	0.039943833	-18.765985	7.08E-07
ZNF81	monocyte	IAV	-0.416635449	1.71E-19	2.94E-19	0.043012432	-9.686395972	7.08E-07
ZNF813	monocyte	IAV	-0.325011904	3.58E-08	4.75E-08	0.05745246	-5.657058138	7.08E-07
ZNF814	monocyte	IAV	-0.270415685	6.16E-05	7.44E-05	0.066539387	-4.063994229	3.50E-06
ZNF816	monocyte	IAV	-0.299288675	8.03E-06	9.95E-06	0.065878238	-4.543058287	7.08E-07
ZNF821	monocyte	IAV	0.539388922	2.55E-13	3.83E-13	0.070413655	7.660288596	7.08E-07
ZNF823	monocyte	IAV	-0.267063748	0.000464898	0.000546901	0.075461151	-3.539089273	4.77E-05
ZNF827	monocyte	IAV	0.878776222	2.65E-23	4.94E-23	0.081138177	10.8306134	7.08E-07
ZNF829	monocyte	IAV	0.129320796	0.126051725	0.135163165	0.084296825	1.534112305	0.01124085
ZNF83	monocyte	IAV	-0.022038476	0.545804235	0.559965915	0.036442638	-0.604744256	0.040229649
ZNF830	monocyte	IAV	0.057693239	0.044115297	0.048330218	0.028540246	2.021469589	0.00477862
ZNF831	monocyte	IAV	0.70558978	1.25E-17	2.06E-17	0.077519285	9.102119246	7.08E-07
ZNF836	monocyte	IAV	0.198690362	0.007827128	0.008827367	0.07421105	2.677368957	0.001230637
ZNF837	monocyte	IAV	0.231810007	0.00681377	0.007699359	0.08507971	2.724621488	0.00109223
ZNF839	monocyte	IAV	-0.567338487	3.68E-16	5.89E-16	0.065764004	-8.626884831	7.08E-07
ZNF84	monocyte	IAV	-0.101031245	0.013293179	0.014859206	0.04056583	-2.490550423	0.001888236
ZNF841	monocyte	IAV	0.268158624	3.16E-05	3.85E-05	0.063458243	4.225749296	2.12E-06
ZNF844	monocyte	IAV	0.149409239	0.00054059	0.000634735	0.042720041	3.497403891	5.72E-05
ZNF845	monocyte	IAV	-0.027979944	0.537139858	0.551586041	0.045285845	-0.617851862	0.039730065
ZNF846	monocyte	IAV	-0.227507052	8.24E-07	1.05E-06	0.045184792	-5.03503596	7.08E-07
ZNF85	monocyte	IAV	-0.554319547	2.80E-14	4.29E-14	0.069334718	-7.994833798	7.08E-07
ZNF850	monocyte	IAV	0.428969889	2.91E-06	3.65E-06	0.089973722	4.767724158	7.08E-07
ZNF852	monocyte	IAV	-0.082102924	0.198115509	0.20996389	0.063656395	-1.289782817	0.016864665
ZNF853	monocyte	IAV	0.92469595	9.50E-43	2.77E-42	0.057207793	16.1638108	7.08E-07
ZNF860	monocyte	IAV	0.67967732	7.28E-19	1.23E-18	0.071609632	9.491423158	7.08E-07
ZNF862	monocyte	IAV	-0.934749386	1.27E-50	4.35E-50	0.051225213	-18.24783787	7.08E-07
ZNF865	monocyte	IAV	-0.733650571	1.30E-37	3.36E-37	0.049579997	-14.79730983	7.08E-07
ZNF879	monocyte	IAV	0.665420816	8.85E-23	1.63E-22	0.062325874	10.67647791	7.08E-07
ZNF880	monocyte	IAV	0.28974378	3.24E-08	4.30E-08	0.051044815	5.676262739	7.08E-07
ZNF888	monocyte	IAV	0.179350169	0.000992654	0.001156968	0.053935809	3.325252247	0.000132383
ZNF891	monocyte	IAV	-0.250984468	0.000942147	0.001099139	0.075137776	-3.340323353	0.000120339
ZNF90	monocyte	IAV	0.725075308	2.20E-13	3.30E-13	0.094369165	7.683392256	7.08E-07
ZNF91	monocyte	IAV	0.654643558	4.26E-41	1.20E-40	0.041629003	15.72566025	7.08E-07
ZNF92	monocyte	IAV	0.31231772	6.63E-14	1.01E-13	0.039707276	7.865503463	7.08E-07
ZNF93	monocyte	IAV	0.033430895	0.548536259	0.562716866	0.055659455	0.600632811	0.04039001
ZNFX1	monocyte	IAV	2.291075188	3.69E-154	3.66E-152	0.04344106	52.73985463	7.08E-07
ZNHIT1	monocyte	IAV	-0.62427616	2.28E-116	4.61E-115	0.016513638	-37.80367161	7.08E-07
ZNHIT2	monocyte	IAV	-0.610549492	5.30E-36	1.32E-35	0.042501584	-14.36533496	7.08E-07
ZNHIT3	monocyte	IAV	-0.596887561	2.34E-83	1.76E-82	0.021885052	-27.27375552	7.08E-07
ZNHIT6	monocyte	IAV	-0.5967258	1.77E-35	4.37E-35	0.041951479	-14.2241898	7.08E-07
ZNRF1	monocyte	IAV	-0.237805102	5.85E-06	7.29E-06	0.05154115	-4.613888126	7.08E-07
ZNRF2	monocyte	IAV	1.433726166	2.12E-122	5.50E-121	0.035886801	39.95135071	7.08E-07
ZP3	monocyte	IAV	1.317866898	8.74E-37	2.22E-36	0.090416504	14.57551273	7.08E-07
ZPR1	monocyte	IAV	-0.387251539	5.73E-39	1.53E-38	0.025545707	-15.15916314	7.08E-07
ZRANB1	monocyte	IAV	0.080095484	0.01756269	0.019545177	0.033542699	2.387866405	0.00235199
ZRANB2	monocyte	IAV	0.187767441	2.97E-25	5.82E-25	0.016476968	11.39575228	7.08E-07
ZRANB3	monocyte	IAV	0.241524238	5.58E-07	7.15E-07	0.047214152	5.115505103	7.08E-07
ZRSR2	monocyte	IAV	0.105819309	0.000524645	0.000616208	0.030184849	3.505709409	5.58E-05
ZSCAN12	monocyte	IAV	0.57987031	2.44E-15	3.83E-15	0.069410007	8.354275348	7.08E-07
ZSCAN16	monocyte	IAV	0.347844504	1.83E-08	2.44E-08	0.060144195	5.783509172	7.08E-07
ZSCAN18	monocyte	IAV	0.074997465	0.37615433	0.391297703	0.084617067	0.886316058	0.029778419
ZSCAN2	monocyte	IAV	0.258017126	0.000705878	0.000826711	0.075384386	3.422686568	8.14E-05
ZSCAN20	monocyte	IAV	-0.384928549	3.63E-09	4.92E-09	0.063307223	-6.080325922	7.08E-07
ZSCAN21	monocyte	IAV	0.22802457	2.21E-05	2.70E-05	0.0528967	4.310752313	7.08E-07
ZSCAN22	monocyte	IAV	-0.510513772	1.36E-13	2.05E-13	0.065814335	-7.756878118	7.08E-07
ZSCAN25	monocyte	IAV	-0.27615383	3.05E-09	4.14E-09	0.045186046	-6.111484743	7.08E-07
ZSCAN26	monocyte	IAV	-0.6485483	7.81E-24	1.48E-23	0.059037077	-10.98544059	7.08E-07
ZSCAN29	monocyte	IAV	-0.561855081	2.12E-28	4.46E-28	0.045730426	-12.28624199	7.08E-07
ZSCAN30	monocyte	IAV	0.51060014	5.60E-12	8.13E-12	0.071148897	7.17650115	7.08E-07
ZSCAN32	monocyte	IAV	-0.181005403	5.81E-06	7.24E-06	0.039216013	-4.615599323	7.08E-07
ZSCAN5A	monocyte	IAV	0.191039806	1.12E-05	1.38E-05	0.042762183	4.467494263	7.08E-07
ZSCAN9	monocyte	IAV	-0.172252613	0.001495913	0.001732627	0.053746054	-3.204935078	0.000222143
ZSWIM1	monocyte	IAV	-0.162665154	0.002951145	0.003384268	0.054271677	-2.997238377	0.000463189
ZSWIM3	monocyte	IAV	0.661961159	1.85E-21	3.33E-21	0.06436751	10.2840883	7.08E-07
ZSWIM4	monocyte	IAV	-0.128072968	0.00041385	0.000487985	0.035865082	-3.570965409	4.03E-05
ZSWIM5	monocyte	IAV	-0.74759709	1.51E-14	2.32E-14	0.092441991	-8.087202361	7.08E-07
ZSWIM6	monocyte	IAV	0.441808653	9.85E-63	4.45E-62	0.020563316	21.48528202	7.08E-07
ZSWIM7	monocyte	IAV	-1.371203457	1.54E-103	2.09E-102	0.04095258	-33.48271251	7.08E-07
ZSWIM8	monocyte	IAV	-0.390325502	2.69E-38	7.07E-38	0.026056576	-14.9799227	7.08E-07
ZSWIM9	monocyte	IAV	-0.937376288	2.35E-45	7.24E-45	0.055617462	-16.85399244	7.08E-07
ZW10	monocyte	IAV	-0.315413712	1.34E-16	2.16E-16	0.035963466	-8.770392598	7.08E-07
ZWILCH	monocyte	IAV	0.115967222	0.006563243	0.007420799	0.042365877	2.737278901	0.001058171
ZXDA	monocyte	IAV	1.048424846	5.87E-31	1.30E-30	0.080676985	12.99533987	7.08E-07
ZXDB	monocyte	IAV	0.52803872	2.51E-13	3.76E-13	0.06890787	7.662966825	7.08E-07
ZXDC	monocyte	IAV	-0.307403154	1.83E-25	3.60E-25	0.026833043	-11.45614198	7.08E-07
ZYG11B	monocyte	IAV	-1.23795138	1.11E-86	9.17E-86	0.043815596	-28.25366981	7.08E-07
ZYX	monocyte	IAV	-1.018659238	7.09E-137	3.26E-135	0.022411849	-45.4518152	7.08E-07
ZZEF1	monocyte	IAV	-0.389201221	8.49E-47	2.71E-46	0.022581591	-17.23533205	7.08E-07
A2M	NK	IAV	-0.51098981	2.36E-13	5.88E-13	0.06671657	-7.659113928	1.69E-06
A4GALT	NK	IAV	0.663713221	5.29E-37	3.57E-36	0.045600647	14.55490812	1.69E-06
AAAS	NK	IAV	-0.137858178	0.009994828	0.013014478	0.053189643	-2.59182368	0.001322133
AACS	NK	IAV	0.131746743	0.054571802	0.066058099	0.068279833	1.929511798	0.007714455
AAGAB	NK	IAV	0.100931414	0.005282807	0.007086475	0.035931827	2.808969695	0.000732247
AAK1	NK	IAV	-0.501274583	5.27E-75	1.53E-73	0.020399041	-24.57343884	1.69E-06
AAMDC	NK	IAV	0.035647782	0.449704829	0.483143527	0.047099703	0.756857909	0.059257755
AAMP	NK	IAV	-0.325913121	6.13E-20	2.06E-19	0.033266815	-9.796943869	1.69E-06
AAR2	NK	IAV	0.234994348	1.94E-07	3.53E-07	0.044138183	5.324060266	1.69E-06
AARS2	NK	IAV	0.593300833	7.85E-19	2.53E-18	0.06273528	9.457211915	1.69E-06
AARSD1	NK	IAV	-0.193045073	0.010541789	0.0137026	0.075026129	-2.573037901	0.00141258
AASDH	NK	IAV	0.083665757	0.073985161	0.088411392	0.046669905	1.79271324	0.01060877
AASDHPPT	NK	IAV	0.174416243	4.78E-10	1.01E-09	0.02712696	6.429627418	1.69E-06
AASS	NK	IAV	-0.630769436	9.98E-17	2.92E-16	0.071739772	-8.792464983	1.69E-06
AATF	NK	IAV	0.163183709	1.42E-10	3.07E-10	0.024588789	6.636508557	1.69E-06
AATK	NK	IAV	0.488360074	1.41E-18	4.50E-18	0.052073027	9.3783693	1.69E-06
ABAT	NK	IAV	-0.303224418	4.87E-08	9.17E-08	0.054215549	-5.592941932	1.69E-06
ABCA1	NK	IAV	0.877527766	7.85E-27	3.53E-26	0.074362155	11.80073074	1.69E-06
ABCA10	NK	IAV	-0.757853435	7.40E-21	2.60E-20	0.075227244	-10.07418847	1.69E-06
ABCA2	NK	IAV	-0.550388351	1.45E-32	8.22E-32	0.041158635	-13.37236641	1.69E-06
ABCA3	NK	IAV	-0.533974822	6.12E-15	1.65E-14	0.065087564	-8.203945465	1.69E-06
ABCA5	NK	IAV	-0.300900548	3.06E-11	6.85E-11	0.043667387	-6.890738533	1.69E-06
ABCA7	NK	IAV	-0.400306091	8.55E-11	1.87E-10	0.059559787	-6.721079931	1.69E-06
ABCB1	NK	IAV	-0.072465199	0.000472916	0.000691391	0.020511287	-3.532942635	6.80E-05
ABCB10	NK	IAV	-0.055753519	0.285897501	0.31642665	0.052155203	-1.068992479	0.039087433
ABCB4	NK	IAV	0.567675386	9.38E-18	2.88E-17	0.062243799	9.120191829	1.69E-06
ABCB7	NK	IAV	0.284554357	3.79E-16	1.08E-15	0.033071508	8.604214698	1.69E-06
ABCB8	NK	IAV	0.023430645	0.660392564	0.688074061	0.053276823	0.439790584	0.083755599
ABCC1	NK	IAV	-0.279661039	5.71E-10	1.20E-09	0.043704258	-6.398942592	1.69E-06
ABCC10	NK	IAV	-0.271592183	6.47E-06	1.07E-05	0.059190664	-4.588429378	1.69E-06
ABCC3	NK	IAV	0.562709691	1.18E-19	3.90E-19	0.057948471	9.710518259	1.69E-06
ABCC4	NK	IAV	-0.092957701	0.163378071	0.18743353	0.066536824	-1.397086536	0.023147291
ABCC5	NK	IAV	-0.449701958	3.45E-15	9.40E-15	0.054263727	-8.287340111	1.69E-06
ABCD1	NK	IAV	1.15755065	4.92E-40	3.79E-39	0.075400177	15.35209451	1.69E-06
ABCD2	NK	IAV	0.831336943	5.84E-38	4.12E-37	0.056143539	14.8073484	1.69E-06
ABCD3	NK	IAV	0.184587045	7.65E-06	1.26E-05	0.040557968	4.551190663	1.69E-06
ABCD4	NK	IAV	-0.156639302	0.000439658	0.000644039	0.04408709	-3.552951758	6.65E-05
ABCE1	NK	IAV	0.391761701	3.63E-25	1.52E-24	0.034574411	11.33097249	1.69E-06
ABCF1	NK	IAV	-0.062580386	0.016678537	0.021295705	0.026002967	-2.406663295	0.002287783
ABCF3	NK	IAV	-0.00525028	0.905934104	0.916241929	0.044394427	-0.118264383	0.110384811
ABCG1	NK	IAV	0.547974458	1.23E-13	3.12E-13	0.070637191	7.7575913	1.69E-06
ABHD10	NK	IAV	-0.232647831	2.54E-06	4.32E-06	0.048535049	-4.793398533	1.69E-06
ABHD11	NK	IAV	-0.553262354	8.36E-15	2.23E-14	0.067815922	-8.158295816	1.69E-06
ABHD12	NK	IAV	-0.214665933	6.18E-07	1.09E-06	0.042171325	-5.090329392	1.69E-06
ABHD13	NK	IAV	-0.190448379	3.95E-06	6.64E-06	0.04054356	-4.697376772	1.69E-06
ABHD14B	NK	IAV	0.380958773	1.92E-17	5.82E-17	0.042226519	9.021789589	1.69E-06
ABHD15	NK	IAV	-0.855138571	1.26E-38	9.15E-38	0.0570762	-14.98240192	1.69E-06
ABHD16A	NK	IAV	-0.296549491	4.90E-09	9.74E-09	0.049265801	-6.019378286	1.69E-06
ABHD17A	NK	IAV	-0.784359195	3.65E-97	1.86E-95	0.025354883	-30.93523213	1.69E-06
ABHD17B	NK	IAV	0.804475849	7.18E-56	1.06E-54	0.041312922	19.47274143	1.69E-06
ABHD17C	NK	IAV	0.109258231	0.150429975	0.17342057	0.075792189	1.441550013	0.021403993
ABHD18	NK	IAV	-0.358498142	1.62E-21	5.85E-21	0.034904041	-10.27096384	1.69E-06
ABHD2	NK	IAV	-0.046858722	0.118699136	0.138434564	0.029950234	-1.564552816	0.017056603
ABHD3	NK	IAV	-0.31936482	8.68E-22	3.16E-21	0.030852167	-10.35145511	1.69E-06
ABHD4	NK	IAV	-0.192669349	0.000266107	0.000396023	0.052237442	-3.688338143	3.22E-05
ABHD5	NK	IAV	-0.3468669	7.12E-09	1.40E-08	0.058280894	-5.951639969	1.69E-06
ABHD6	NK	IAV	-0.594903294	3.05E-18	9.58E-18	0.064148827	-9.273798523	1.69E-06
ABHD8	NK	IAV	-0.930270659	4.71E-33	2.72E-32	0.068890541	-13.50360508	1.69E-06
ABI1	NK	IAV	-0.078579253	0.000386716	0.000569414	0.021900941	-3.587939613	5.56E-05
ABI2	NK	IAV	-0.1191131	0.0048548	0.006539178	0.041989126	-2.836760636	0.000674359
ABI3	NK	IAV	-0.729370348	5.62E-63	1.06E-61	0.034181184	-21.33835815	1.69E-06
ABL1	NK	IAV	-0.431863663	4.44E-21	1.57E-20	0.042587643	-10.14058625	1.69E-06
ABL2	NK	IAV	-0.040759318	0.394187852	0.427008016	0.047770919	-0.853224504	0.052468811
ABLIM1	NK	IAV	-0.626232061	1.56E-51	1.89E-50	0.034139351	-18.34340866	1.69E-06
ABLIM2	NK	IAV	0.250702554	0.000740429	0.001067598	0.073565921	3.407862651	9.98E-05
ABR	NK	IAV	-0.848334611	1.32E-61	2.40E-60	0.040443018	-20.9760463	1.69E-06
ABRACL	NK	IAV	0.257173889	1.31E-19	4.32E-19	0.02652193	9.696650476	1.69E-06
ABRAXAS1	NK	IAV	-0.040660188	0.406344564	0.439405786	0.048901776	-0.831466489	0.053989373
ABRAXAS2	NK	IAV	0.06400112	0.126137374	0.146617048	0.041732411	1.533607072	0.018043983
ABT1	NK	IAV	0.048717808	0.112791821	0.131807943	0.030635568	1.590236805	0.016221305
ABTB1	NK	IAV	-0.708688863	1.40E-56	2.13E-55	0.036050535	-19.65820678	1.69E-06
ABTB2	NK	IAV	0.637961775	1.28E-18	4.08E-18	0.067928805	9.391623688	1.69E-06
ACAA1	NK	IAV	0.210008993	3.27E-09	6.58E-09	0.034473674	6.091865715	1.69E-06
ACAA2	NK	IAV	-0.41076643	3.87E-22	1.43E-21	0.03928865	-10.45509145	1.69E-06
ACACA	NK	IAV	-0.132203764	0.003469031	0.00473693	0.044887084	-2.945251812	0.000466531
ACACB	NK	IAV	-0.586376594	1.82E-14	4.79E-14	0.072900005	-8.043574171	1.69E-06
ACAD10	NK	IAV	0.300132159	9.82E-07	1.71E-06	0.060091192	4.994611491	1.69E-06
ACAD11	NK	IAV	0.034868003	0.576704502	0.607362991	0.062399044	0.558790657	0.074122847
ACAD8	NK	IAV	-0.350769646	1.08E-10	2.36E-10	0.052500124	-6.681310847	1.69E-06
ACAD9	NK	IAV	0.125713506	0.012259813	0.015846763	0.04990178	2.51921886	0.001660278
ACADM	NK	IAV	0.035800981	0.191633731	0.217713946	0.027358413	1.308591251	0.026894162
ACADS	NK	IAV	-0.485064022	3.67E-17	1.10E-16	0.054307179	-8.931858147	1.69E-06
ACADSB	NK	IAV	-0.178392271	2.03E-05	3.26E-05	0.041219217	-4.327890882	1.69E-06
ACADVL	NK	IAV	-0.300745164	4.91E-29	2.39E-28	0.024229313	-12.41245113	1.69E-06
ACAP1	NK	IAV	-0.547952604	1.51E-48	1.61E-47	0.031189722	-17.56837105	1.69E-06
ACAP2	NK	IAV	0.112515824	1.25E-11	2.86E-11	0.015989527	7.036845036	1.69E-06
ACAP3	NK	IAV	0.057451682	0.409385904	0.442479259	0.069546973	0.826084575	0.054326592
ACAT1	NK	IAV	0.815514713	1.76E-42	1.49E-41	0.05099821	15.9910459	1.69E-06
ACAT2	NK	IAV	-0.409678007	2.59E-16	7.48E-16	0.047318031	-8.657968204	1.69E-06
ACBD3	NK	IAV	0.231326047	2.67E-12	6.35E-12	0.031762448	7.283004251	1.69E-06
ACBD4	NK	IAV	-0.873740238	8.07E-34	4.78E-33	0.063734679	-13.70902382	1.69E-06
ACBD5	NK	IAV	0.138693131	8.60E-05	0.000132094	0.034854317	3.979223937	8.29E-06
ACBD6	NK	IAV	0.014406444	0.625370853	0.65440719	0.029476917	0.488736453	0.079823137
ACCS	NK	IAV	-0.647900446	9.39E-20	3.13E-19	0.066515872	-9.740539062	1.69E-06
ACD	NK	IAV	0.142510445	0.000185544	0.000278554	0.037669795	3.78314896	2.60E-05
ACE	NK	IAV	0.656581337	6.64E-48	6.86E-47	0.037731403	17.40145578	1.69E-06
ACER2	NK	IAV	0.584170356	8.85E-15	2.36E-14	0.071676631	8.150081059	1.69E-06
ACER3	NK	IAV	-0.143449022	0.000639079	0.000926317	0.041587453	-3.449334137	8.62E-05
ACIN1	NK	IAV	0.155758405	6.34E-12	1.48E-11	0.021797495	7.14570197	1.69E-06
ACLY	NK	IAV	0.246597827	1.69E-11	3.84E-11	0.035290891	6.987577156	1.69E-06
ACO1	NK	IAV	1.758539643	1.71E-111	1.22E-109	0.049639863	35.42595699	1.69E-06
ACO2	NK	IAV	0.094849098	0.015655579	0.020042532	0.039030395	2.43013423	0.002127726
ACOD1	NK	IAV	0.817212437	1.18E-33	6.96E-33	0.05980569	13.66445958	1.69E-06
ACOT11	NK	IAV	0.303085882	2.37E-05	3.79E-05	0.070624168	4.2915321	1.69E-06
ACOT13	NK	IAV	0.574214628	1.11E-26	4.97E-26	0.048834485	11.75838408	1.69E-06
ACOT2	NK	IAV	-0.082811699	0.125192885	0.145610609	0.053862816	-1.53745579	0.017943382
ACOT4	NK	IAV	-0.558893187	3.96E-13	9.76E-13	0.073733542	-7.579904214	1.69E-06
ACOT7	NK	IAV	-0.416682062	2.86E-11	6.41E-11	0.060372807	-6.90181693	1.69E-06
ACOT8	NK	IAV	0.012563755	0.771053707	0.792890119	0.043137453	0.291249345	0.095993841
ACOT9	NK	IAV	0.424953829	2.39E-15	6.55E-15	0.050948841	8.340794872	1.69E-06
ACOX1	NK	IAV	-0.294505032	5.24E-09	1.04E-08	0.049024035	-6.007360052	1.69E-06
ACOX3	NK	IAV	-0.006171623	0.916314886	0.92522489	0.05868696	-0.105161743	0.111455501
ACP1	NK	IAV	-0.026334242	0.251058139	0.280296119	0.022901065	-1.149913442	0.034645967
ACP2	NK	IAV	0.082096737	0.213335127	0.240695227	0.065836043	1.246987709	0.029721884
ACP5	NK	IAV	-0.00259053	0.962953854	0.967493636	0.05572904	-0.04648438	0.116377812
ACP6	NK	IAV	-0.24977372	0.000849601	0.001219312	0.074144462	-3.368744114	0.000114824
ACSF2	NK	IAV	-0.223384834	0.00112007	0.001592667	0.067918557	-3.28901031	0.000145995
ACSF3	NK	IAV	-0.161842691	0.000143573	0.000217214	0.042043335	-3.849425658	1.96E-05
ACSL1	NK	IAV	0.397027395	2.27E-13	5.65E-13	0.051794693	7.665406803	1.69E-06
ACSL3	NK	IAV	-0.091812594	0.013672999	0.017603789	0.037024605	-2.47977241	0.001855798
ACSL4	NK	IAV	0.130748177	0.000107933	0.000164845	0.033336263	3.922100597	1.49E-05
ACSL5	NK	IAV	0.287802784	2.63E-18	8.29E-18	0.030967178	9.293800952	1.69E-06
ACSL6	NK	IAV	0.650802779	2.46E-32	1.38E-31	0.048893758	13.31054931	1.69E-06
ACSM1	NK	IAV	0.422685996	3.22E-09	6.48E-09	0.069353372	6.094671128	1.69E-06
ACSM3	NK	IAV	0.471186033	8.37E-10	1.74E-09	0.074404916	6.332727191	1.69E-06
ACSS1	NK	IAV	-0.605000802	3.60E-30	1.85E-29	0.047550914	-12.72322121	1.69E-06
ACSS2	NK	IAV	-0.068422789	0.345291927	0.377463459	0.072390564	-0.945189342	0.046594037
ACTA2	NK	IAV	1.275948514	1.60E-70	4.02E-69	0.05463471	23.35417401	1.69E-06
ACTB	NK	IAV	0.185339396	2.62E-15	7.17E-15	0.022256279	8.327510353	1.69E-06
ACTG1	NK	IAV	0.220852704	3.10E-19	1.01E-18	0.023049728	9.581575429	1.69E-06
ACTL10	NK	IAV	0.134973083	0.080314129	0.095461092	0.076927071	1.754558979	0.011515976
ACTL6A	NK	IAV	0.327726347	5.25E-18	1.63E-17	0.03562417	9.199550377	1.69E-06
ACTN1	NK	IAV	0.234712078	0.001804847	0.002525014	0.07456865	3.147597237	0.000235967
ACTN4	NK	IAV	0.016489542	0.383404655	0.416179086	0.018891217	0.872868171	0.051213714
ACTR10	NK	IAV	0.167444965	9.77E-08	1.81E-07	0.030673688	5.458911968	1.69E-06
ACTR1A	NK	IAV	0.150082093	3.62E-08	6.84E-08	0.026564369	5.6497519	1.69E-06
ACTR1B	NK	IAV	-0.529899385	2.36E-34	1.42E-33	0.038254638	-13.85189919	1.69E-06
ACTR2	NK	IAV	0.037976994	0.00803645	0.010565968	0.014236164	2.667642349	0.001061999
ACTR3	NK	IAV	0.326163747	6.93E-49	7.53E-48	0.01847305	17.65619349	1.69E-06
ACTR3B	NK	IAV	-0.420207849	2.75E-11	6.16E-11	0.060823614	-6.908630089	1.69E-06
ACTR3C	NK	IAV	-0.420381572	2.13E-10	4.56E-10	0.064007408	-6.567701821	1.69E-06
ACTR5	NK	IAV	-0.076258151	0.182935088	0.20847095	0.057133691	-1.334731752	0.025774215
ACTR6	NK	IAV	0.007391039	0.827280076	0.845777413	0.033845767	0.218374105	0.102363386
ACTR8	NK	IAV	0.48011062	3.93E-21	1.40E-20	0.047271455	10.15645962	1.69E-06
ACVR1	NK	IAV	0.629571083	7.44E-18	2.30E-17	0.068791429	9.151882598	1.69E-06
ACVR1B	NK	IAV	-0.29435607	9.38E-05	0.000143745	0.074377961	-3.95757109	9.94E-06
ACVR1C	NK	IAV	0.785247159	1.50E-25	6.37E-25	0.068641259	11.4398712	1.69E-06
ACVR2A	NK	IAV	-0.231516112	5.58E-05	8.68E-05	0.056656059	-4.086343374	3.36E-06
ACVR2B	NK	IAV	-0.377585823	2.09E-07	3.79E-07	0.071113202	-5.309644551	1.69E-06
ACVRL1	NK	IAV	0.672452114	1.64E-66	3.58E-65	0.030185894	22.27703191	1.69E-06
ACY1	NK	IAV	-0.288908516	1.30E-05	2.11E-05	0.065202839	-4.430919288	1.69E-06
ACYP1	NK	IAV	-0.242035738	1.75E-07	3.19E-07	0.045284945	-5.34472857	1.69E-06
ACYP2	NK	IAV	-0.323347762	4.34E-27	1.97E-26	0.027234331	-11.87279974	1.69E-06
ADA	NK	IAV	-0.333120777	3.76E-16	1.08E-15	0.038711103	-8.60530308	1.69E-06
ADA2	NK	IAV	0.500645689	2.59E-34	1.56E-33	0.036171368	13.84093858	1.69E-06
ADAM10	NK	IAV	-0.039413525	0.029009136	0.036150797	0.017968544	-2.193473487	0.004103256
ADAM15	NK	IAV	-0.091294603	0.15265093	0.175853239	0.06367668	-1.433721151	0.021711092
ADAM17	NK	IAV	-0.066970365	0.036661429	0.04518025	0.031913206	-2.098515711	0.005254414
ADAM19	NK	IAV	0.873689777	2.36E-22	8.83E-22	0.083065901	10.51803166	1.69E-06
ADAM22	NK	IAV	0.115574334	0.120303598	0.140232194	0.074193055	1.55775139	0.017289663
ADAM23	NK	IAV	0.770792716	8.14E-57	1.25E-55	0.039087625	19.71961004	1.69E-06
ADAM28	NK	IAV	0.450163289	1.52E-31	8.22E-31	0.03437184	13.09686346	1.69E-06
ADAM32	NK	IAV	0.828415954	4.65E-49	5.10E-48	0.046800024	17.70118654	1.69E-06
ADAM8	NK	IAV	-0.316339501	1.76E-17	5.36E-17	0.035018586	-9.033474443	1.69E-06
ADAM9	NK	IAV	-0.046660192	0.513199103	0.545139124	0.071279217	-0.654611456	0.066695138
ADAMDEC1	NK	IAV	0.706146816	1.92E-23	7.49E-23	0.065167303	10.83590678	1.69E-06
ADAMTS10	NK	IAV	-0.971787259	3.83E-48	4.01E-47	0.055646486	-17.46358725	1.69E-06
ADAMTS14	NK	IAV	0.661731388	3.40E-24	1.37E-23	0.059867918	11.05318856	1.69E-06
ADAMTS17	NK	IAV	0.655296354	7.19E-21	2.53E-20	0.065023095	10.07790167	1.69E-06
ADAMTS2	NK	IAV	0.619420486	2.18E-34	1.32E-33	0.044688821	13.86074797	1.69E-06
ADAMTS6	NK	IAV	0.866960959	3.29E-26	1.44E-25	0.074569885	11.62615398	1.69E-06
ADAMTS7	NK	IAV	0.518783009	7.51E-37	5.02E-36	0.035742037	14.51464584	1.69E-06
ADAMTSL4	NK	IAV	0.872237056	2.60E-46	2.51E-45	0.051345296	16.98767204	1.69E-06
ADAP1	NK	IAV	-0.697431138	1.58E-37	1.09E-36	0.047464587	-14.69371538	1.69E-06
ADAP2	NK	IAV	0.095319013	0.179915182	0.205282151	0.070920669	1.344023034	0.025406228
ADAR	NK	IAV	1.389309129	2.84E-138	4.04E-136	0.030970938	44.85847727	1.69E-06
ADARB1	NK	IAV	-0.061496033	0.257165509	0.286567644	0.054172514	-1.135188834	0.03545716
ADARB2	NK	IAV	0.048718551	0.464359072	0.497684349	0.066502066	0.73258702	0.061028253
ADAT1	NK	IAV	0.406291853	3.35E-12	7.93E-12	0.056062906	7.247070903	1.69E-06
ADAT2	NK	IAV	0.060874579	0.317123452	0.348763602	0.060753724	1.001989261	0.043116248
ADAT3	NK	IAV	-0.198786714	0.008617416	0.011296378	0.075196593	-2.643560111	0.001132442
ADCK1	NK	IAV	0.785091696	4.14E-21	1.47E-20	0.077351188	10.14970441	1.69E-06
ADCK2	NK	IAV	0.901935856	8.68E-34	5.13E-33	0.06583199	13.70057106	1.69E-06
ADCK5	NK	IAV	-0.43179901	9.02E-10	1.87E-09	0.068326846	-6.319609845	1.69E-06
ADCY3	NK	IAV	-0.15319646	0.027469543	0.034332294	0.069158277	-2.215157287	0.003873342
ADCY7	NK	IAV	-0.177579108	1.45E-12	3.50E-12	0.024066563	-7.37866491	1.69E-06
ADCY9	NK	IAV	-0.181370797	1.57E-05	2.53E-05	0.041333877	-4.387945394	1.69E-06
ADD1	NK	IAV	-0.316321248	8.40E-43	7.18E-42	0.019677758	-16.07506517	1.69E-06
ADD2	NK	IAV	0.811655258	3.27E-57	5.10E-56	0.04094458	19.82326471	1.69E-06
ADD3	NK	IAV	-0.097740305	4.95E-06	8.28E-06	0.021029533	-4.647764003	1.69E-06
ADGRE1	NK	IAV	0.745398625	9.47E-39	6.89E-38	0.049642943	15.01519809	1.69E-06
ADGRE2	NK	IAV	0.459179109	2.60E-10	5.54E-10	0.070276968	6.533849133	1.69E-06
ADGRE5	NK	IAV	0.372536572	1.31E-44	1.19E-43	0.02251567	16.54565812	1.69E-06
ADGRG1	NK	IAV	-1.1931207	7.39E-74	2.08E-72	0.049181309	-24.25963691	1.69E-06
ADGRG3	NK	IAV	-0.771312193	1.35E-25	5.74E-25	0.067345542	-11.45305499	1.69E-06
ADGRG5	NK	IAV	-1.096261498	1.49E-56	2.27E-55	0.055787486	-19.6506705	1.69E-06
ADGRL1	NK	IAV	-0.169669348	0.005500943	0.007360426	0.060691917	-2.795583909	0.000755257
ADH5	NK	IAV	-0.160920869	1.06E-09	2.18E-09	0.025576562	-6.29173189	1.69E-06
ADHFE1	NK	IAV	-0.226210365	6.02E-08	1.13E-07	0.040739679	-5.552580892	1.69E-06
ADI1	NK	IAV	-0.215566978	8.37E-09	1.64E-08	0.036400303	-5.92212037	1.69E-06
ADIPOR1	NK	IAV	-0.201427819	6.36E-11	1.40E-10	0.029750955	-6.770465573	1.69E-06
ADIPOR2	NK	IAV	-0.203182793	2.00E-09	4.07E-09	0.032881463	-6.179250387	1.69E-06
ADK	NK	IAV	-0.399825982	7.02E-30	3.57E-29	0.031621618	-12.64407094	1.69E-06
ADM	NK	IAV	0.635787891	1.61E-25	6.84E-25	0.055619182	11.43109021	1.69E-06
ADNP	NK	IAV	-0.53304213	6.78E-51	8.05E-50	0.02932349	-18.17799105	1.69E-06
ADNP2	NK	IAV	-0.139248453	0.019885443	0.025193519	0.059494778	-2.340515568	0.002749535
ADO	NK	IAV	0.150579145	0.006264309	0.008333661	0.05471131	2.752248943	0.000832913
ADORA2A	NK	IAV	0.502228657	9.55E-20	3.18E-19	0.051572215	9.738357317	1.69E-06
ADORA2B	NK	IAV	0.739004696	1.28E-45	1.21E-44	0.043966322	16.80842679	1.69E-06
ADPGK	NK	IAV	0.013748903	0.679609547	0.706506519	0.0332595	0.41338273	0.085956293
ADPRH	NK	IAV	0.012708402	0.874555818	0.888957066	0.080431014	0.158003753	0.107315268
ADPRM	NK	IAV	-0.100094166	0.066861438	0.08023517	0.054428237	-1.839011726	0.009545289
ADRB2	NK	IAV	-0.875879035	8.35E-68	1.91E-66	0.03871613	-22.62310416	1.69E-06
ADRM1	NK	IAV	-0.105453919	8.80E-06	1.45E-05	0.023332248	-4.519663874	1.69E-06
ADSL	NK	IAV	0.365274366	1.37E-11	3.12E-11	0.052016083	7.022335064	1.69E-06
ADTRP	NK	IAV	0.809082554	1.72E-42	1.45E-41	0.050586126	15.99415921	1.69E-06
AEBP1	NK	IAV	0.297924928	5.81E-07	1.03E-06	0.058379687	5.103229283	1.69E-06
AEBP2	NK	IAV	0.146938865	5.47E-09	1.08E-08	0.024491332	5.999627426	1.69E-06
AEN	NK	IAV	0.427786002	2.12E-09	4.29E-09	0.069336029	6.169750543	1.69E-06
AFAP1	NK	IAV	-0.399845744	4.42E-09	8.80E-09	0.066220221	-6.038121576	1.69E-06
AFDN	NK	IAV	-0.084386137	0.215927835	0.243373318	0.068056726	-1.239938231	0.030056146
AFF1	NK	IAV	1.008113082	9.90E-106	6.36E-104	0.030022381	33.57871843	1.69E-06
AFF2	NK	IAV	0.715097884	3.23E-34	1.94E-33	0.051760856	13.81541854	1.69E-06
AFF3	NK	IAV	-0.62761805	1.95E-12	4.65E-12	0.085592311	-7.332645212	1.69E-06
AFF4	NK	IAV	-0.139808656	1.81E-07	3.30E-07	0.026193258	-5.337581651	1.69E-06
AFG1L	NK	IAV	0.555455018	4.23E-16	1.20E-15	0.06467214	8.588783686	1.69E-06
AFG3L2	NK	IAV	-0.028212861	0.423873051	0.457292307	0.035232188	-0.800769486	0.056179232
AFMID	NK	IAV	0.366971071	2.77E-06	4.70E-06	0.076859464	4.774572313	1.69E-06
AFTPH	NK	IAV	0.008755575	0.728064429	0.752513849	0.025158746	0.348013174	0.091351639
AGA	NK	IAV	0.1628074	0.000409717	0.000602006	0.045575994	3.572218327	5.72E-05
AGAP1	NK	IAV	-0.640265776	5.54E-20	1.86E-19	0.065264197	-9.810367837	1.69E-06
AGAP2	NK	IAV	-0.305195153	2.35E-11	5.30E-11	0.044012422	-6.934295809	1.69E-06
AGAP3	NK	IAV	-1.140384091	1.09E-43	9.63E-43	0.069937918	-16.30566246	1.69E-06
AGAP4	NK	IAV	0.495832439	5.65E-11	1.25E-10	0.073024466	6.789949504	1.69E-06
AGAP6	NK	IAV	0.213271442	0.000938874	0.001342923	0.063851895	3.34009575	0.000125137
AGBL2	NK	IAV	0.640077833	4.31E-16	1.23E-15	0.074548759	8.586029394	1.69E-06
AGBL3	NK	IAV	-0.361291593	1.03E-07	1.90E-07	0.066301421	-5.449228487	1.69E-06
AGBL5	NK	IAV	-0.10641968	0.102511669	0.120415177	0.064985284	-1.637596583	0.014687123
AGER	NK	IAV	-0.145744596	0.028511496	0.03557054	0.066236373	-2.200371018	0.004018375
AGFG1	NK	IAV	0.275471461	9.04E-20	3.01E-19	0.028266201	9.745613347	1.69E-06
AGFG2	NK	IAV	-1.055639887	2.11E-63	4.05E-62	0.049211375	-21.4511358	1.69E-06
AGGF1	NK	IAV	-0.275025064	1.11E-16	3.25E-16	0.031333769	-8.777273767	1.69E-06
AGK	NK	IAV	0.863792013	4.16E-60	7.26E-59	0.041968188	20.58206586	1.69E-06
AGL	NK	IAV	-0.134824953	0.000102833	0.000157271	0.034268903	-3.934323613	1.32E-05
AGMAT	NK	IAV	0.399907305	1.75E-10	3.77E-10	0.06058444	6.600825293	1.69E-06
AGO1	NK	IAV	-0.285056791	2.44E-08	4.66E-08	0.049801488	-5.723860973	1.69E-06
AGO2	NK	IAV	-0.184530772	8.09E-10	1.68E-09	0.029112397	-6.338563302	1.69E-06
AGO3	NK	IAV	-0.102960681	0.000102777	0.000157208	0.026168954	-3.934459237	1.32E-05
AGO4	NK	IAV	-0.479638654	3.67E-40	2.85E-39	0.031174749	-15.38548544	1.69E-06
AGPAT1	NK	IAV	-0.234628928	5.38E-07	9.54E-07	0.045836601	-5.118811624	1.69E-06
AGPAT2	NK	IAV	-0.626029059	1.47E-28	7.06E-28	0.050975006	-12.28109837	1.69E-06
AGPAT3	NK	IAV	0.307035222	8.00E-15	2.13E-14	0.037604306	8.164895252	1.69E-06
AGPAT4	NK	IAV	-0.740892496	1.63E-43	1.42E-42	0.045563501	-16.26065764	1.69E-06
AGPAT5	NK	IAV	-0.413281965	2.02E-11	4.57E-11	0.059389731	-6.958811817	1.69E-06
AGPS	NK	IAV	0.166118746	1.06E-05	1.73E-05	0.037100705	4.477509154	1.69E-06
AGRN	NK	IAV	0.914051957	4.55E-28	2.14E-27	0.075259929	12.14526729	1.69E-06
AGTPBP1	NK	IAV	-0.290213101	6.55E-28	3.07E-27	0.02398172	-12.10142976	1.69E-06
AGTRAP	NK	IAV	0.565988173	2.74E-24	1.11E-23	0.051081169	11.08017277	1.69E-06
AHCTF1	NK	IAV	-0.233611673	2.16E-12	5.15E-12	0.031929797	-7.316415913	1.69E-06
AHCY	NK	IAV	0.074154768	0.282127144	0.312689745	0.068826822	1.077410891	0.038642258
AHCYL1	NK	IAV	-0.28265382	6.38E-13	1.56E-12	0.037655335	-7.506341875	1.69E-06
AHCYL2	NK	IAV	-0.364525424	3.59E-18	1.12E-17	0.039402539	-9.25131818	1.69E-06
AHDC1	NK	IAV	-0.425486229	5.98E-12	1.40E-11	0.059468238	-7.154848365	1.69E-06
AHI1	NK	IAV	-0.694097877	6.26E-36	4.04E-35	0.048637197	-14.27092692	1.69E-06
AHNAK	NK	IAV	-0.506354435	1.84E-44	1.67E-43	0.030674871	-16.50714151	1.69E-06
AHR	NK	IAV	0.411614199	8.42E-10	1.75E-09	0.065010092	6.33154306	1.69E-06
AHRR	NK	IAV	-0.302058245	0.000151549	0.000229003	0.078752683	-3.83552958	1.96E-05
AHSA1	NK	IAV	0.3131475	5.31E-20	1.79E-19	0.031901635	9.816033029	1.69E-06
AIDA	NK	IAV	0.25991479	9.46E-14	2.40E-13	0.033331561	7.797858424	1.69E-06
AIF1	NK	IAV	0.038332872	0.578806121	0.609353307	0.068979931	0.555710495	0.074352225
AIFM1	NK	IAV	-0.252208385	5.63E-08	1.06E-07	0.045316563	-5.565479065	1.69E-06
AIFM2	NK	IAV	0.139881926	0.075562202	0.090140823	0.078454753	1.782963043	0.010825318
AIG1	NK	IAV	0.529798748	5.08E-13	1.25E-12	0.070250105	7.541607888	1.69E-06
AIM2	NK	IAV	1.417273087	1.12E-65	2.37E-64	0.064262003	22.05460482	1.69E-06
AIMP1	NK	IAV	0.194451144	2.06E-10	4.42E-10	0.029582294	6.573227364	1.69E-06
AIMP2	NK	IAV	0.152226904	0.006444791	0.008561462	0.055502459	2.742705569	0.000860447
AIP	NK	IAV	-0.13394836	1.83E-07	3.33E-07	0.025103601	-5.335822531	1.69E-06
AJM1	NK	IAV	-0.380069381	7.89E-09	1.55E-08	0.064062088	-5.932828527	1.69E-06
AK1	NK	IAV	0.195230345	0.000769995	0.001108789	0.057475407	3.396763149	0.000101186
AK2	NK	IAV	0.089344439	0.025252661	0.031689894	0.039738497	2.248309462	0.003525422
AK3	NK	IAV	0.029040406	0.338359036	0.370504311	0.030285699	0.958881809	0.045760373
AK4	NK	IAV	0.815325507	1.17E-31	6.38E-31	0.062107723	13.12760258	1.69E-06
AK5	NK	IAV	0.21740375	0.003848457	0.005228687	0.074655648	2.912087103	0.0005142
AK6	NK	IAV	0.107648918	0.008412948	0.011041374	0.040593671	2.651864556	0.001102562
AK8	NK	IAV	0.771109349	6.59E-31	3.48E-30	0.059663807	12.92423982	1.69E-06
AK9	NK	IAV	-0.181934138	1.29E-07	2.38E-07	0.033666744	-5.403971836	1.69E-06
AKAP1	NK	IAV	0.103870418	0.1909137	0.216940287	0.079246764	1.310721249	0.026816108
AKAP10	NK	IAV	-0.025036214	0.416419571	0.449687808	0.030767277	-0.813728629	0.055181718
AKAP11	NK	IAV	-0.150590979	1.27E-05	2.07E-05	0.033951478	-4.43547634	1.69E-06
AKAP13	NK	IAV	-0.181363229	2.45E-26	1.08E-25	0.015551267	-11.66227998	1.69E-06
AKAP17A	NK	IAV	-0.17219131	7.36E-09	1.45E-08	0.028961262	-5.945573502	1.69E-06
AKAP5	NK	IAV	-0.265308855	1.31E-07	2.41E-07	0.04911837	-5.401418099	1.69E-06
AKAP6	NK	IAV	0.583292432	3.94E-31	2.09E-30	0.044920704	12.98493511	1.69E-06
AKAP7	NK	IAV	0.495883941	8.13E-24	3.22E-23	0.045310876	10.9440379	1.69E-06
AKAP8	NK	IAV	0.016403626	0.69509327	0.721667538	0.041812463	0.392314263	0.087745626
AKAP8L	NK	IAV	-0.236250421	1.73E-18	5.50E-18	0.025266098	-9.350491082	1.69E-06
AKAP9	NK	IAV	-0.161145886	6.02E-17	1.79E-16	0.018181775	-8.863044607	1.69E-06
AKIP1	NK	IAV	0.120375502	0.046443109	0.056600788	0.060209447	1.999279311	0.006603647
AKIRIN1	NK	IAV	-0.243886073	2.58E-12	6.15E-12	0.033463736	-7.288070668	1.69E-06
AKIRIN2	NK	IAV	-0.232906718	4.47E-14	1.15E-13	0.029443974	-7.910165786	1.69E-06
AKNA	NK	IAV	-0.319738608	9.88E-44	8.72E-43	0.019595266	-16.31713536	1.69E-06
AKR1A1	NK	IAV	0.085469203	0.019654718	0.02491541	0.036448215	2.344948916	0.002716834
AKR1B1	NK	IAV	0.105309181	0.000164476	0.000248064	0.027608217	3.814414346	2.28E-05
AKR1C1	NK	IAV	0.683880716	4.67E-35	2.91E-34	0.048712079	14.03924303	1.69E-06
AKR1C3	NK	IAV	0.486063722	5.99E-38	4.22E-37	0.032832387	14.8043979	1.69E-06
AKR1E2	NK	IAV	0.421218565	2.42E-21	8.65E-21	0.041217294	10.21946192	1.69E-06
AKR7A2	NK	IAV	-0.509699634	3.75E-36	2.44E-35	0.035568818	-14.32995698	1.69E-06
AKT1	NK	IAV	-0.232784987	1.65E-13	4.14E-13	0.030178334	-7.713646136	1.69E-06
AKT1S1	NK	IAV	-0.066830869	0.308450701	0.339989555	0.065511481	-1.020139801	0.0420519
AKT2	NK	IAV	0.2819833	2.33E-11	5.27E-11	0.040659632	6.935215204	1.69E-06
AKT3	NK	IAV	-0.33619289	2.46E-43	2.14E-42	0.020735031	-16.21376351	1.69E-06
AKTIP	NK	IAV	-0.944846613	2.57E-40	2.01E-39	0.061250618	-15.4259115	1.69E-06
ALAD	NK	IAV	-0.407301873	1.01E-11	2.32E-11	0.057597005	-7.071580764	1.69E-06
ALAS1	NK	IAV	0.382268854	4.43E-17	1.32E-16	0.042923784	8.905758509	1.69E-06
ALCAM	NK	IAV	0.990034302	2.04E-30	1.06E-29	0.077403583	12.79054883	1.69E-06
ALDH16A1	NK	IAV	-0.147010404	0.010138526	0.013195404	0.05683097	-2.586800883	0.001339653
ALDH18A1	NK	IAV	0.035955527	0.543323425	0.574830183	0.05909257	0.608461037	0.070184276
ALDH1A1	NK	IAV	0.744786366	3.35E-58	5.47E-57	0.037087292	20.08198284	1.69E-06
ALDH1A2	NK	IAV	0.55480042	4.42E-11	9.82E-11	0.08122535	6.830385104	1.69E-06
ALDH1B1	NK	IAV	0.480815082	5.02E-10	1.05E-09	0.074878525	6.421268068	1.69E-06
ALDH2	NK	IAV	0.379590997	5.29E-09	1.05E-08	0.063205745	6.00564073	1.69E-06
ALDH3A2	NK	IAV	-0.570073858	1.40E-22	5.26E-22	0.053856588	-10.58503472	1.69E-06
ALDH3B1	NK	IAV	0.745835528	8.84E-39	6.45E-38	0.049646346	15.02296937	1.69E-06
ALDH5A1	NK	IAV	-0.064295788	0.356953069	0.389521268	0.069693568	-0.922549817	0.048031494
ALDH6A1	NK	IAV	-0.267254329	1.87E-06	3.20E-06	0.054998092	-4.859338204	1.69E-06
ALDH9A1	NK	IAV	-0.26626293	8.71E-12	2.01E-11	0.037529272	-7.094806687	1.69E-06
ALDOC	NK	IAV	0.551933511	5.07E-13	1.24E-12	0.073182588	7.541869214	1.69E-06
ALG1	NK	IAV	-0.374814302	1.87E-12	4.48E-12	0.051072261	-7.338901758	1.69E-06
ALG10	NK	IAV	-0.026598847	0.704107297	0.729925002	0.069973112	-0.380129549	0.088725529
ALG10B	NK	IAV	0.077293828	0.269670478	0.299511064	0.069899644	1.105782847	0.036948317
ALG11	NK	IAV	0.107339169	0.019895521	0.025203413	0.04586511	2.340322951	0.002750591
ALG12	NK	IAV	-0.05315897	0.249027697	0.278141007	0.046030491	-1.15486428	0.03437487
ALG13	NK	IAV	-0.267372877	7.61E-18	2.35E-17	0.029224876	-9.148811241	1.69E-06
ALG14	NK	IAV	-0.015438701	0.831589596	0.849870493	0.072536282	-0.21284108	0.102825231
ALG1L2	NK	IAV	0.652695824	7.63E-20	2.55E-19	0.066819586	9.768031581	1.69E-06
ALG2	NK	IAV	0.05669549	0.188746778	0.214697527	0.043043493	1.317167516	0.026516381
ALG3	NK	IAV	0.023547861	0.633455683	0.661932295	0.049331744	0.477336878	0.080736516
ALG5	NK	IAV	0.482773342	2.65E-31	1.42E-30	0.037046006	13.03172457	1.69E-06
ALG6	NK	IAV	-0.42791344	3.55E-15	9.65E-15	0.051659084	-8.28341134	1.69E-06
ALG8	NK	IAV	0.639916881	5.11E-32	2.84E-31	0.048387293	13.22489531	1.69E-06
ALG9	NK	IAV	-0.145223266	0.043795605	0.053544495	0.071742243	-2.024236501	0.006230753
ALKBH1	NK	IAV	-0.037717969	0.464911192	0.498228034	0.05154974	-0.731681062	0.061104643
ALKBH2	NK	IAV	-0.017723691	0.796300958	0.816886709	0.068601414	-0.25835751	0.098796189
ALKBH3	NK	IAV	0.050887992	0.294622169	0.325499346	0.048474138	1.04979674	0.040209742
ALKBH4	NK	IAV	0.147040333	0.007951272	0.01045893	0.055044404	2.671303912	0.001044011
ALKBH5	NK	IAV	-0.559231247	8.20E-49	8.87E-48	0.031707414	-17.6372395	1.69E-06
ALKBH6	NK	IAV	0.025717675	0.603046526	0.632535632	0.049404524	0.520553033	0.077190749
ALKBH7	NK	IAV	-0.204508715	2.47E-08	4.72E-08	0.035743579	-5.721551082	1.69E-06
ALKBH8	NK	IAV	0.14274777	0.007780245	0.010244881	0.053288674	2.678763757	0.001018071
ALMS1	NK	IAV	0.012374319	0.772620117	0.794280359	0.042788131	0.289199793	0.096150617
ALOX5	NK	IAV	0.447641264	1.44E-09	2.95E-09	0.071762495	6.237816358	1.69E-06
ALOX5AP	NK	IAV	0.4675895	4.72E-52	5.86E-51	0.025304458	18.47854217	1.69E-06
ALPK1	NK	IAV	1.314128073	5.26E-41	4.24E-40	0.084205883	15.60613138	1.69E-06
ALS2	NK	IAV	-0.42338983	3.73E-13	9.21E-13	0.055790058	-7.588983519	1.69E-06
ALS2CL	NK	IAV	0.670252818	7.08E-44	6.30E-43	0.040982059	16.35478637	1.69E-06
ALYREF	NK	IAV	-0.332152553	1.82E-21	6.53E-21	0.032385243	-10.25629338	1.69E-06
AMACR	NK	IAV	-0.23028981	0.001202773	0.001704593	0.070463671	-3.268206263	0.000163808
AMBRA1	NK	IAV	0.879048621	1.97E-79	6.56E-78	0.034075317	25.79722483	1.69E-06
AMD1	NK	IAV	-0.273408346	5.51E-11	1.22E-10	0.040242128	-6.794082687	1.69E-06
AMDHD2	NK	IAV	-0.572948929	7.48E-17	2.21E-16	0.06486618	-8.832783547	1.69E-06
AMER1	NK	IAV	0.374315726	3.55E-07	6.37E-07	0.071939029	5.203235746	1.69E-06
AMFR	NK	IAV	-0.094797746	0.036768566	0.045302233	0.045199634	-2.097312236	0.005267904
AMIGO1	NK	IAV	0.280760945	2.72E-05	4.32E-05	0.065919948	4.259119606	1.69E-06
AMIGO2	NK	IAV	-0.442922138	2.81E-13	6.97E-13	0.058030046	-7.632634647	1.69E-06
AMMECR1	NK	IAV	-0.27192568	2.43E-11	5.48E-11	0.039248103	-6.928377697	1.69E-06
AMMECR1L	NK	IAV	-0.104460624	0.076680114	0.091415531	0.058812884	-1.776152062	0.010987225
AMN1	NK	IAV	0.221696395	1.88E-06	3.23E-06	0.045638401	4.857672289	1.69E-06
AMOT	NK	IAV	-0.236021204	0.003301464	0.004515333	0.079710851	-2.96096705	0.000443673
AMOTL1	NK	IAV	0.405648954	4.02E-08	7.59E-08	0.072055195	5.629697526	1.69E-06
AMPD2	NK	IAV	-0.127158974	0.081856741	0.097201052	0.072844024	-1.745633574	0.011742444
AMPD3	NK	IAV	0.223605973	0.002627384	0.003623292	0.073733606	3.032619518	0.000359336
AMY2B	NK	IAV	0.146245011	0.009957089	0.012966857	0.056396588	2.593153519	0.001315247
AMZ1	NK	IAV	-0.684610838	1.92E-16	5.55E-16	0.078684181	-8.700743013	1.69E-06
AMZ2	NK	IAV	0.069758539	0.026092292	0.032695552	0.03120536	2.235466536	0.003667946
ANAPC1	NK	IAV	0.031272664	0.467285357	0.500530955	0.042969221	0.727792191	0.061358964
ANAPC10	NK	IAV	-0.084173814	0.030828968	0.038302657	0.038806035	-2.169090802	0.004417332
ANAPC11	NK	IAV	0.019732682	0.368873541	0.401740238	0.021927988	0.89988563	0.049520131
ANAPC13	NK	IAV	-0.055938253	0.166613698	0.190869656	0.040347969	-1.386395761	0.02355983
ANAPC15	NK	IAV	0.014346092	0.76196891	0.784637308	0.047321727	0.303160781	0.09506167
ANAPC16	NK	IAV	0.058750673	0.002710657	0.003731646	0.019435141	3.022909495	0.00037504
ANAPC2	NK	IAV	-0.149304144	0.006200074	0.00825117	0.054180005	-2.755705624	0.000828895
ANAPC4	NK	IAV	-0.084528738	0.007154921	0.009467468	0.031221842	-2.70735908	0.000945777
ANAPC5	NK	IAV	-0.097506388	3.50E-05	5.52E-05	0.023221251	-4.199015368	1.69E-06
ANAPC7	NK	IAV	-0.022993643	0.588317195	0.61848911	0.042436521	-0.541836197	0.075471017
ANGEL1	NK	IAV	-0.021760046	0.737931264	0.762003185	0.064976357	-0.334891746	0.09240121
ANGEL2	NK	IAV	-0.041567121	0.152293616	0.175459806	0.028967144	-1.434974775	0.021651052
ANGPT2	NK	IAV	-0.05942281	0.387482526	0.420195037	0.068665116	-0.865400268	0.051671474
ANGPTL1	NK	IAV	0.228290596	0.000185949	0.000279049	0.060353109	3.782582178	2.60E-05
ANGPTL6	NK	IAV	0.847433435	9.56E-28	4.44E-27	0.070292122	12.05588063	1.69E-06
ANK1	NK	IAV	0.504946436	2.94E-18	9.24E-18	0.054419313	9.278809448	1.69E-06
ANK2	NK	IAV	0.530344133	1.17E-26	5.23E-26	0.045127523	11.75212157	1.69E-06
ANK3	NK	IAV	1.117689537	2.42E-52	3.05E-51	0.060239962	18.55395489	1.69E-06
ANKAR	NK	IAV	-0.708632984	5.89E-52	7.29E-51	0.03840091	-18.45354662	1.69E-06
ANKDD1A	NK	IAV	0.204736167	0.006283094	0.008356895	0.074415848	2.751244151	0.000834152
ANKEF1	NK	IAV	-0.226453264	0.002445778	0.003382926	0.074129921	-3.054815929	0.000327469
ANKFY1	NK	IAV	1.571093897	1.58E-137	2.20E-135	0.035246604	44.57433341	1.69E-06
ANKH	NK	IAV	-0.73948548	4.18E-47	4.15E-46	0.043008452	-17.19395706	1.69E-06
ANKHD1	NK	IAV	-0.973131961	1.77E-48	1.88E-47	0.055447234	-17.55059533	1.69E-06
ANKHD1-EIF4EBP3	NK	IAV	0.496847156	3.06E-12	7.26E-12	0.068423858	7.261314529	1.69E-06
ANKIB1	NK	IAV	0.767005043	6.14E-92	2.73E-90	0.026108648	29.377432	1.69E-06
ANKLE2	NK	IAV	-0.227027268	6.34E-12	1.48E-11	0.03177151	-7.145624068	1.69E-06
ANKMY1	NK	IAV	-0.092593983	0.031281119	0.038851388	0.042803659	-2.163225885	0.004493745
ANKMY2	NK	IAV	-0.34878578	6.02E-13	1.47E-12	0.046409714	-7.515361502	1.69E-06
ANKRA2	NK	IAV	-0.22966791	1.11E-09	2.29E-09	0.036550859	-6.283516152	1.69E-06
ANKRD1	NK	IAV	0.758110228	1.44E-33	8.42E-33	0.055572419	13.64184314	1.69E-06
ANKRD10	NK	IAV	-0.378073483	5.43E-33	3.13E-32	0.028032331	-13.48705142	1.69E-06
ANKRD11	NK	IAV	-0.304697381	3.85E-50	4.47E-49	0.016944509	-17.98207213	1.69E-06
ANKRD12	NK	IAV	0.107579854	4.63E-12	1.09E-11	0.014950156	7.195901872	1.69E-06
ANKRD13A	NK	IAV	-0.001599551	0.962107378	0.966806102	0.033641263	-0.047547307	0.116301068
ANKRD13C	NK	IAV	-0.104311667	0.004431972	0.005984886	0.036389968	-2.866495184	0.000613216
ANKRD13D	NK	IAV	-0.739263696	1.62E-72	4.38E-71	0.030938869	-23.89433516	1.69E-06
ANKRD16	NK	IAV	-0.085575221	0.215965126	0.24339066	0.069021332	-1.239837285	0.030061628
ANKRD17	NK	IAV	0.087331977	8.47E-05	0.000130194	0.0219261	3.98301457	4.99E-06
ANKRD22	NK	IAV	0.688118441	4.80E-27	2.17E-26	0.058017811	11.86046881	1.69E-06
ANKRD23	NK	IAV	-0.623364619	6.02E-17	1.79E-16	0.070333297	-8.863008659	1.69E-06
ANKRD26	NK	IAV	-0.184110155	1.96E-05	3.15E-05	0.042464925	-4.335581802	1.69E-06
ANKRD27	NK	IAV	-0.456401181	4.26E-25	1.78E-24	0.040349889	-11.31108892	1.69E-06
ANKRD28	NK	IAV	-0.42675929	3.24E-26	1.42E-25	0.03670168	-11.62778626	1.69E-06
ANKRD33B	NK	IAV	0.929706999	2.60E-32	1.46E-31	0.069881695	13.30401326	1.69E-06
ANKRD36	NK	IAV	-0.578056104	6.05E-48	6.27E-47	0.033198777	-17.41196965	1.69E-06
ANKRD36B	NK	IAV	-0.440245777	2.34E-23	9.09E-23	0.04072215	-10.81096599	1.69E-06
ANKRD36C	NK	IAV	-0.285105917	1.37E-14	3.61E-14	0.035257876	-8.086304401	1.69E-06
ANKRD37	NK	IAV	0.395732204	4.14E-07	7.39E-07	0.076511575	5.172187395	1.69E-06
ANKRD39	NK	IAV	-0.334426336	1.58E-08	3.04E-08	0.057604599	-5.805549204	1.69E-06
ANKRD40	NK	IAV	0.394425649	1.87E-13	4.67E-13	0.051258241	7.694872918	1.69E-06
ANKRD42	NK	IAV	-0.161472104	0.023985992	0.030185565	0.071183087	-2.268405458	0.003358498
ANKRD44	NK	IAV	0.007072505	0.671052686	0.698525988	0.016637089	0.425104735	0.08496707
ANKRD46	NK	IAV	0.001289994	0.978975675	0.981626092	0.048911171	0.026374224	0.118003007
ANKRD49	NK	IAV	0.02980195	0.321156096	0.353058809	0.029992066	0.993661128	0.043660273
ANKRD50	NK	IAV	0.364101139	3.77E-07	6.73E-07	0.070135264	5.191413251	1.69E-06
ANKRD52	NK	IAV	-0.402296441	3.92E-17	1.17E-16	0.045086683	-8.922733202	1.69E-06
ANKRD54	NK	IAV	-0.104069047	0.074098448	0.088521895	0.058074013	-1.792007174	0.0106286
ANKRD55	NK	IAV	0.792167067	3.14E-50	3.66E-49	0.043997106	18.00498124	1.69E-06
ANKRD6	NK	IAV	-0.457400431	2.88E-09	5.81E-09	0.074804062	-6.114646973	1.69E-06
ANKRD9	NK	IAV	-0.028613843	0.708673329	0.734116027	0.076511888	-0.373979052	0.089229506
ANKS1A	NK	IAV	0.000181089	0.996221815	0.99676007	0.03821194	0.004739058	0.11977657
ANKS3	NK	IAV	-0.500037085	1.98E-15	5.46E-15	0.059758106	-8.367686288	1.69E-06
ANKS6	NK	IAV	-0.092737397	0.225419522	0.253377471	0.076349655	-1.214640676	0.031335347
ANKUB1	NK	IAV	-0.229207649	0.000244657	0.000364883	0.061770901	-3.710608817	3.22E-05
ANKZF1	NK	IAV	-0.582546704	1.47E-36	9.74E-36	0.040350002	-14.43734005	1.69E-06
ANO10	NK	IAV	-0.351548143	1.80E-12	4.30E-12	0.047860467	-7.345271864	1.69E-06
ANO5	NK	IAV	0.508238736	1.60E-16	4.65E-16	0.058243887	8.726044333	1.69E-06
ANO6	NK	IAV	0.09440327	0.006666695	0.008842503	0.034563524	2.731297574	0.000883494
ANO8	NK	IAV	-0.370340155	6.07E-08	1.14E-07	0.066718678	-5.550771795	1.69E-06
ANO9	NK	IAV	0.732645414	1.00E-21	3.64E-21	0.070902353	10.33316076	1.69E-06
ANP32A	NK	IAV	-0.177477423	8.18E-12	1.89E-11	0.024979932	-7.104799927	1.69E-06
ANP32B	NK	IAV	-0.360638989	2.81E-40	2.19E-39	0.02339423	-15.41572387	1.69E-06
ANP32E	NK	IAV	0.342895729	1.05E-35	6.71E-35	0.024128371	14.21130896	1.69E-06
ANPEP	NK	IAV	0.214876176	0.001963898	0.002739796	0.068825731	3.122032591	0.000254861
ANTXR2	NK	IAV	-0.325199681	5.01E-06	8.38E-06	0.070007541	-4.64520928	1.69E-06
ANXA1	NK	IAV	0.720769348	2.20E-84	8.42E-83	0.026506634	27.19203611	1.69E-06
ANXA11	NK	IAV	-0.510062048	1.65E-61	2.99E-60	0.024345697	-20.95080934	1.69E-06
ANXA2	NK	IAV	0.205789793	8.05E-10	1.67E-09	0.032461545	6.339494758	1.69E-06
ANXA2R	NK	IAV	0.948473781	4.55E-78	1.48E-76	0.037314907	25.41809304	1.69E-06
ANXA4	NK	IAV	-0.003899647	0.889192976	0.901455808	0.027966682	-0.139439047	0.108740332
ANXA5	NK	IAV	0.492941436	1.80E-42	1.52E-41	0.030830667	15.98867265	1.69E-06
ANXA6	NK	IAV	-0.127423573	3.51E-09	7.03E-09	0.020959712	-6.079452514	1.69E-06
ANXA7	NK	IAV	-0.05396738	0.026821561	0.033578989	0.024259366	-2.224599781	0.003778356
AOAH	NK	IAV	-0.390647076	5.66E-55	8.04E-54	0.020305035	-19.23892691	1.69E-06
AP1AR	NK	IAV	0.013004687	0.805347509	0.825633528	0.052727083	0.246641498	0.099866444
AP1B1	NK	IAV	0.103416596	0.015174796	0.01946066	0.042355432	2.441637111	0.002050979
AP1G1	NK	IAV	0.198604278	2.49E-12	5.93E-12	0.027227919	7.294140849	1.69E-06
AP1G2	NK	IAV	-0.055911952	0.09433624	0.111306144	0.033319586	-1.678050626	0.013512504
AP1M1	NK	IAV	-0.145461	1.27E-05	2.07E-05	0.032793169	-4.435710369	1.69E-06
AP1S1	NK	IAV	-0.289036162	3.69E-07	6.61E-07	0.055631318	-5.195565627	1.69E-06
AP1S2	NK	IAV	-0.301190065	2.41E-11	5.44E-11	0.043463291	-6.929757467	1.69E-06
AP1S3	NK	IAV	0.78233784	2.46E-23	9.52E-23	0.072405578	10.80493884	1.69E-06
AP2A1	NK	IAV	-0.233488599	4.46E-08	8.41E-08	0.041621567	-5.609798423	1.69E-06
AP2A2	NK	IAV	-0.558153626	4.43E-29	2.16E-28	0.044923151	-12.42463203	1.69E-06
AP2B1	NK	IAV	0.010223216	0.674559058	0.701912877	0.024323941	0.420294379	0.085381937
AP2M1	NK	IAV	-0.235556603	3.18E-21	1.13E-20	0.023130151	-10.18396321	1.69E-06
AP2S1	NK	IAV	-0.012809902	0.579693074	0.610171443	0.023105378	-0.554412149	0.074451956
AP3B1	NK	IAV	0.215803873	2.87E-23	1.11E-22	0.020009022	10.78532828	1.69E-06
AP3D1	NK	IAV	-0.281298651	1.31E-16	3.82E-16	0.032132065	-8.754452967	1.69E-06
AP3M1	NK	IAV	0.138621482	1.48E-05	2.40E-05	0.031498055	4.40095378	1.69E-06
AP3M2	NK	IAV	-0.437794568	1.22E-15	3.40E-15	0.051886701	-8.437510175	1.69E-06
AP3S1	NK	IAV	-0.013693986	0.652048547	0.680401147	0.030339909	-0.451352225	0.082904303
AP3S2	NK	IAV	-0.222537612	0.000846793	0.001215753	0.066040974	-3.36969005	0.000114824
AP4B1	NK	IAV	0.042997562	0.327609152	0.359512621	0.043853767	0.980475929	0.044446523
AP4E1	NK	IAV	-0.17651948	3.59E-05	5.65E-05	0.04209838	-4.193023125	1.69E-06
AP4M1	NK	IAV	0.250772578	3.70E-05	5.82E-05	0.059913872	4.18555119	1.69E-06
AP4S1	NK	IAV	0.316885106	2.21E-06	3.78E-06	0.06569883	4.823299075	1.69E-06
AP5B1	NK	IAV	-0.241387528	0.00039556	0.000581742	0.067392921	-3.58179353	5.56E-05
AP5M1	NK	IAV	-0.077129232	0.029272326	0.036462423	0.035220969	-2.189866829	0.004157988
AP5S1	NK	IAV	-0.134336514	0.043439117	0.053132104	0.066250878	-2.027694088	0.006172656
AP5Z1	NK	IAV	-0.0955784	0.014805772	0.019002765	0.039000657	-2.450686951	0.002003831
APAF1	NK	IAV	-0.465068094	1.66E-25	7.02E-25	0.04069678	-11.42763866	1.69E-06
APBA1	NK	IAV	0.493453555	2.63E-17	7.94E-17	0.054962488	8.978006058	1.69E-06
APBA2	NK	IAV	-0.702603834	2.13E-43	1.85E-42	0.043289688	-16.23028187	1.69E-06
APBA3	NK	IAV	-0.02689403	0.584566763	0.614893619	0.049139958	-0.547294522	0.075032753
APBB1	NK	IAV	-0.530863232	6.85E-22	2.51E-21	0.051133286	-10.38195022	1.69E-06
APBB1IP	NK	IAV	-0.468474515	2.71E-64	5.34E-63	0.021601352	-21.68727767	1.69E-06
APBB2	NK	IAV	0.509541899	3.63E-24	1.46E-23	0.04613324	11.04500578	1.69E-06
APBB3	NK	IAV	-0.031656932	0.607380769	0.636901446	0.061549194	-0.514335434	0.077697286
APC	NK	IAV	-0.248249165	5.61E-18	1.74E-17	0.027011402	-9.190532262	1.69E-06
APEH	NK	IAV	-0.465351557	5.20E-24	2.08E-23	0.042304447	-11.00006232	1.69E-06
APEX1	NK	IAV	-0.176221205	7.64E-07	1.34E-06	0.03491751	-5.046786104	1.69E-06
APEX2	NK	IAV	-0.100376691	0.060712561	0.073188376	0.053324314	-1.882381286	0.008629385
APH1A	NK	IAV	0.164249001	7.98E-09	1.56E-08	0.027694132	5.930823214	1.69E-06
APH1B	NK	IAV	-0.260406227	4.39E-05	6.88E-05	0.062830335	-4.144593927	1.69E-06
API5	NK	IAV	0.175438077	2.69E-11	6.05E-11	0.025382093	6.911883718	1.69E-06
APIP	NK	IAV	0.256763486	5.77E-12	1.35E-11	0.035857785	7.160606477	1.69E-06
APLF	NK	IAV	0.477071479	7.00E-14	1.79E-13	0.06082746	7.843028084	1.69E-06
APLP2	NK	IAV	-0.118002632	7.54E-05	0.00011638	0.029413615	-4.011837112	4.99E-06
APMAP	NK	IAV	-0.527847227	5.33E-82	1.92E-80	0.019906105	-26.51685124	1.69E-06
APOBEC3A	NK	IAV	1.579438745	2.75E-70	6.89E-69	0.067814893	23.29044058	1.69E-06
APOBEC3C	NK	IAV	0.103766042	1.25E-05	2.04E-05	0.023372576	4.439649359	1.69E-06
APOBEC3D	NK	IAV	0.297089077	6.62E-10	1.38E-09	0.046614343	6.373340422	1.69E-06
APOBEC3F	NK	IAV	0.812686265	1.26E-62	2.36E-61	0.038250991	21.24614913	1.69E-06
APOBEC3G	NK	IAV	0.598465643	5.02E-93	2.29E-91	0.020151521	29.6982865	1.69E-06
APOBEC3H	NK	IAV	0.336110854	7.27E-15	1.95E-14	0.041095491	8.178777005	1.69E-06
APOBR	NK	IAV	-0.337160031	3.27E-09	6.57E-09	0.055344833	-6.091987451	1.69E-06
APOC1	NK	IAV	0.622500046	4.17E-15	1.13E-14	0.075362742	8.260050356	1.69E-06
APOE	NK	IAV	0.644055444	2.40E-20	8.21E-20	0.064921078	9.920590678	1.69E-06
APOL1	NK	IAV	1.305840859	1.52E-98	8.17E-97	0.041649493	31.35310322	1.69E-06
APOL2	NK	IAV	1.062338233	4.17E-88	1.74E-86	0.037592253	28.25949902	1.69E-06
APOL3	NK	IAV	0.652836484	2.69E-54	3.74E-53	0.034247526	19.06229602	1.69E-06
APOL4	NK	IAV	0.75544836	3.59E-35	2.25E-34	0.05369342	14.06966373	1.69E-06
APOL6	NK	IAV	2.061241892	5.06E-141	8.04E-139	0.04489163	45.91595085	1.69E-06
APOLD1	NK	IAV	-0.560017207	1.58E-13	3.97E-13	0.072540366	-7.720076973	1.69E-06
APOM	NK	IAV	0.138297111	0.062709097	0.075472354	0.074038243	1.867914534	0.008936813
APOO	NK	IAV	1.675410762	3.95E-76	1.17E-74	0.067332347	24.88270248	1.69E-06
APOOL	NK	IAV	0.168603708	0.002644992	0.003645764	0.055634818	3.030543009	0.000360648
APP	NK	IAV	0.700355333	3.64E-17	1.09E-16	0.078399247	8.933189572	1.69E-06
APPBP2	NK	IAV	-0.215407029	1.65E-12	3.95E-12	0.029271696	-7.358884558	1.69E-06
APPL1	NK	IAV	-0.162463809	4.41E-09	8.80E-09	0.026905895	-6.038223575	1.69E-06
APPL2	NK	IAV	-0.331911598	5.24E-24	2.09E-23	0.030176358	-10.99906071	1.69E-06
APRT	NK	IAV	-0.216630295	1.18E-22	4.45E-22	0.020423985	-10.60666167	1.69E-06
APTX	NK	IAV	-0.227552001	1.67E-08	3.22E-08	0.039268679	-5.794745566	1.69E-06
AQP3	NK	IAV	0.172906254	0.024777735	0.031125541	0.076651703	2.255739228	0.003470599
AQP9	NK	IAV	0.684097027	6.93E-31	3.65E-30	0.052956074	12.91819763	1.69E-06
AQR	NK	IAV	0.178201824	1.08E-08	2.09E-08	0.030326331	5.876141933	1.69E-06
ARAF	NK	IAV	-0.075703909	0.007737372	0.010189633	0.028240805	-2.680656957	0.001013919
ARAP1	NK	IAV	-0.330373022	7.57E-23	2.88E-22	0.03098339	-10.66290767	1.69E-06
ARAP2	NK	IAV	0.137774445	1.16E-21	4.21E-21	0.013357703	10.31423178	1.69E-06
ARAP3	NK	IAV	-0.947850357	7.66E-38	5.37E-37	0.064146586	-14.77631802	1.69E-06
ARCN1	NK	IAV	0.103574073	0.000270358	0.000402135	0.028113611	3.68412556	3.22E-05
AREL1	NK	IAV	0.06056261	0.18277709	0.208312262	0.045357946	1.335215016	0.025759605
ARF1	NK	IAV	-0.086139977	1.11E-07	2.04E-07	0.015850427	-5.434552514	1.69E-06
ARF3	NK	IAV	-0.614128023	4.84E-31	2.57E-30	0.047384344	-12.96056826	1.69E-06
ARF4	NK	IAV	0.028723449	0.304584236	0.335904263	0.027931837	1.028340849	0.041516458
ARF5	NK	IAV	-0.214311081	5.13E-23	1.96E-22	0.020006412	-10.71211974	1.69E-06
ARF6	NK	IAV	0.089381852	2.94E-05	4.65E-05	0.021076324	4.24086533	1.69E-06
ARFGAP1	NK	IAV	-0.117106302	0.04709877	0.057368387	0.058750401	-1.993285141	0.006692225
ARFGAP2	NK	IAV	0.001912026	0.947917363	0.953495366	0.029247136	0.065374796	0.114684189
ARFGAP3	NK	IAV	0.172902999	4.72E-10	9.93E-10	0.02688205	6.431912803	1.69E-06
ARFGEF1	NK	IAV	-0.097571816	3.05E-06	5.16E-06	0.020525394	-4.753712165	1.69E-06
ARFGEF2	NK	IAV	0.213294677	3.35E-09	6.72E-09	0.035035165	6.088016873	1.69E-06
ARFIP1	NK	IAV	0.34990198	1.30E-28	6.26E-28	0.028457263	12.29570036	1.69E-06
ARFIP2	NK	IAV	-0.187542506	0.000328417	0.000485892	0.051634673	-3.632104099	4.32E-05
ARFRP1	NK	IAV	-0.225245795	9.10E-10	1.88E-09	0.03565053	-6.318161172	1.69E-06
ARG2	NK	IAV	-0.169635862	0.020232221	0.025615338	0.072682297	-2.333936451	0.002801047
ARGLU1	NK	IAV	-0.29016034	1.04E-49	1.18E-48	0.016237608	-17.86964814	1.69E-06
ARHGAP1	NK	IAV	-0.089494439	0.019652799	0.02491541	0.038164168	-2.344985982	0.002716834
ARHGAP10	NK	IAV	-0.376678732	1.25E-14	3.32E-14	0.046511052	-8.098693024	1.69E-06
ARHGAP11A	NK	IAV	0.37162808	1.81E-06	3.11E-06	0.076376838	4.865716991	1.69E-06
ARHGAP12	NK	IAV	-1.004777524	1.03E-60	1.83E-59	0.048442704	-20.74156563	1.69E-06
ARHGAP15	NK	IAV	0.298117702	1.35E-46	1.32E-45	0.017472939	17.06168023	1.69E-06
ARHGAP17	NK	IAV	0.235472925	4.47E-13	1.10E-12	0.031141371	7.561418018	1.69E-06
ARHGAP18	NK	IAV	0.106832596	0.002132625	0.002967514	0.034496388	3.09692123	0.000279866
ARHGAP19	NK	IAV	-0.19446694	0.009421895	0.012297272	0.074436672	-2.612515225	0.001256084
ARHGAP20	NK	IAV	0.594931173	1.09E-42	9.26E-42	0.037076787	16.04592036	1.69E-06
ARHGAP21	NK	IAV	0.068142986	0.175568775	0.200652608	0.050193631	1.35760223	0.024828894
ARHGAP22	NK	IAV	0.70112923	1.40E-23	5.49E-23	0.064466355	10.87589385	1.69E-06
ARHGAP24	NK	IAV	-0.016236013	0.837155426	0.854755452	0.078928739	-0.205704705	0.10340025
ARHGAP25	NK	IAV	-0.193737468	7.77E-17	2.29E-16	0.02194703	-8.82750282	1.69E-06
ARHGAP26	NK	IAV	-0.207610001	1.57E-18	5.01E-18	0.022172577	-9.363368025	1.69E-06
ARHGAP27	NK	IAV	-0.012329893	0.741042606	0.765073815	0.037276762	-0.330766191	0.092781475
ARHGAP30	NK	IAV	-0.228408489	2.36E-24	9.57E-24	0.020579385	-11.09889743	1.69E-06
ARHGAP31	NK	IAV	0.886658864	1.41E-29	7.06E-29	0.070586313	12.56134265	1.69E-06
ARHGAP32	NK	IAV	-0.130602198	0.093787479	0.110670421	0.07769937	-1.680865604	0.013422068
ARHGAP35	NK	IAV	-0.072994407	0.053606255	0.064967179	0.037677994	-1.937322011	0.007590412
ARHGAP4	NK	IAV	-0.318592523	3.48E-24	1.40E-23	0.028830854	-11.05040204	1.69E-06
ARHGAP42	NK	IAV	0.332455136	1.71E-05	2.76E-05	0.076127389	4.367089708	1.69E-06
ARHGAP44	NK	IAV	0.419637339	2.93E-17	8.83E-17	0.04681864	8.963039849	1.69E-06
ARHGAP45	NK	IAV	-0.2412799	1.90E-18	6.04E-18	0.0258398	-9.337529824	1.69E-06
ARHGAP5	NK	IAV	0.278420338	1.32E-15	3.67E-15	0.033043029	8.425993183	1.69E-06
ARHGAP6	NK	IAV	0.655909346	2.24E-24	9.14E-24	0.059064835	11.10490446	1.69E-06
ARHGAP9	NK	IAV	-0.324174915	1.99E-32	1.11E-31	0.024308926	-13.33563277	1.69E-06
ARHGDIA	NK	IAV	0.085823164	2.78E-05	4.41E-05	0.020174865	4.253964763	1.69E-06
ARHGDIB	NK	IAV	-0.253317038	1.62E-37	1.12E-36	0.0172433	-14.690752	1.69E-06
ARHGEF1	NK	IAV	-0.393321948	5.61E-69	1.34E-67	0.017147354	-22.93776315	1.69E-06
ARHGEF10L	NK	IAV	0.668670939	1.03E-27	4.77E-27	0.055504186	12.04721645	1.69E-06
ARHGEF11	NK	IAV	0.430085116	7.86E-10	1.64E-09	0.067799507	6.343484402	1.69E-06
ARHGEF12	NK	IAV	0.152944513	7.47E-05	0.000115353	0.038101124	4.014173229	4.99E-06
ARHGEF18	NK	IAV	-0.239690295	0.001755485	0.002456883	0.075948571	-3.15595529	0.000227006
ARHGEF19	NK	IAV	0.171706528	0.005512621	0.007375163	0.061436079	2.794880956	0.000756612
ARHGEF2	NK	IAV	-0.083067448	0.02313846	0.029148688	0.036395187	-2.282374524	0.003254311
ARHGEF28	NK	IAV	-0.60614296	6.87E-18	2.13E-17	0.066152781	-9.162773671	1.69E-06
ARHGEF3	NK	IAV	1.060123335	3.82E-128	3.90E-126	0.025785703	41.11283398	1.69E-06
ARHGEF40	NK	IAV	0.396305509	4.99E-12	1.17E-11	0.055167356	7.183695857	1.69E-06
ARHGEF5	NK	IAV	0.461671593	5.24E-18	1.63E-17	0.050182822	9.199793435	1.69E-06
ARHGEF6	NK	IAV	-0.05165455	0.036834053	0.045372856	0.024637551	-2.0965781	0.005274728
ARHGEF7	NK	IAV	-0.276643616	3.01E-21	1.08E-20	0.027145797	-10.19102959	1.69E-06
ARHGEF9	NK	IAV	-0.243124554	6.03E-10	1.26E-09	0.038049766	-6.389646554	1.69E-06
ARID1A	NK	IAV	0.041779362	0.08144874	0.09676828	0.0239015	1.747980795	0.011681917
ARID1B	NK	IAV	-0.268572581	6.28E-33	3.60E-32	0.019938471	-13.47006928	1.69E-06
ARID2	NK	IAV	0.144858234	1.19E-11	2.72E-11	0.020561606	7.045083607	1.69E-06
ARID3A	NK	IAV	-0.576294058	4.81E-21	1.70E-20	0.056888853	-10.1301754	1.69E-06
ARID3B	NK	IAV	-0.054182817	0.231770083	0.260120949	0.045222473	-1.198139187	0.032192003
ARID4A	NK	IAV	-0.490863379	3.46E-46	3.33E-45	0.028950183	-16.95544977	1.69E-06
ARID4B	NK	IAV	0.350555476	4.54E-65	9.30E-64	0.01601197	21.89333795	1.69E-06
ARID5A	NK	IAV	0.532260236	3.64E-44	3.27E-43	0.032395403	16.43011619	1.69E-06
ARID5B	NK	IAV	0.871924909	1.19E-66	2.61E-65	0.039074246	22.31456778	1.69E-06
ARIH1	NK	IAV	0.130079217	1.95E-09	3.96E-09	0.021034626	6.184051875	1.69E-06
ARIH2	NK	IAV	0.014102606	0.520752479	0.552528724	0.021935524	0.64291173	0.067581306
ARL1	NK	IAV	0.28238264	1.28E-11	2.94E-11	0.040155919	7.032154859	1.69E-06
ARL10	NK	IAV	-0.396770481	7.25E-08	1.35E-07	0.071922704	-5.516623499	1.69E-06
ARL11	NK	IAV	0.512806411	4.36E-15	1.18E-14	0.062133101	8.253352946	1.69E-06
ARL13B	NK	IAV	0.702985413	2.67E-35	1.68E-34	0.049843544	14.10384078	1.69E-06
ARL14EP	NK	IAV	0.028045202	0.372134361	0.405013702	0.031378682	0.893766094	0.049905142
ARL15	NK	IAV	-0.302725924	3.69E-23	1.42E-22	0.028150678	-10.75377034	1.69E-06
ARL16	NK	IAV	-0.295401027	1.55E-11	3.54E-11	0.042191532	-7.001429245	1.69E-06
ARL17A	NK	IAV	-0.02541416	0.616840211	0.64608895	0.050743671	-0.500834083	0.078821279
ARL17B	NK	IAV	-0.113877351	0.099280574	0.116755552	0.068880308	-1.65326425	0.014223535
ARL2	NK	IAV	0.333130257	5.56E-09	1.10E-08	0.055553376	5.996579845	1.69E-06
ARL2BP	NK	IAV	-0.436683189	8.55E-47	8.37E-46	0.025517164	-17.11331218	1.69E-06
ARL3	NK	IAV	0.001027366	0.984502793	0.986278112	0.052849052	0.01943963	0.118510832
ARL4A	NK	IAV	-0.366720074	3.73E-07	6.67E-07	0.070614386	-5.193277121	1.69E-06
ARL4C	NK	IAV	-0.279539745	2.09E-45	1.96E-44	0.016686172	-16.75277823	1.69E-06
ARL4D	NK	IAV	-0.526512468	4.76E-12	1.12E-11	0.073214825	-7.191336805	1.69E-06
ARL5A	NK	IAV	0.106250945	0.000634387	0.000920072	0.030784883	3.451400053	8.47E-05
ARL5B	NK	IAV	0.163121463	0.001054304	0.001502227	0.049332096	3.306599072	0.000132503
ARL6	NK	IAV	0.060391593	0.388047368	0.420766498	0.069867784	0.864369667	0.051727402
ARL6IP1	NK	IAV	-0.23454389	2.53E-11	5.69E-11	0.033882741	-6.922223012	1.69E-06
ARL6IP4	NK	IAV	-0.114841837	2.25E-07	4.08E-07	0.021690002	-5.294690042	1.69E-06
ARL6IP5	NK	IAV	0.154202255	2.14E-12	5.10E-12	0.021071565	7.318025646	1.69E-06
ARL6IP6	NK	IAV	0.450900387	4.39E-36	2.84E-35	0.031505405	14.31184228	1.69E-06
ARL8A	NK	IAV	-0.638260859	3.46E-51	4.16E-50	0.034965809	-18.25385661	1.69E-06
ARL8B	NK	IAV	0.269312479	1.07E-20	3.74E-20	0.026861899	10.02581696	1.69E-06
ARMC1	NK	IAV	-0.176238374	9.86E-06	1.62E-05	0.039217437	-4.493877939	1.69E-06
ARMC10	NK	IAV	-0.101057603	0.024804311	0.031155403	0.044808539	-2.255320211	0.003479715
ARMC2	NK	IAV	0.114356847	0.01126842	0.014604388	0.04485664	2.549385056	0.001503584
ARMC5	NK	IAV	-0.171564195	0.016111404	0.020604089	0.070908556	-2.41951331	0.002206859
ARMC6	NK	IAV	-0.181919027	0.004720871	0.006365729	0.063922859	-2.845915035	0.000653224
ARMC7	NK	IAV	-0.233275415	9.56E-05	0.000146493	0.059016023	-3.952747133	9.94E-06
ARMC8	NK	IAV	0.180553182	2.97E-10	6.32E-10	0.027730155	6.511077393	1.69E-06
ARMC9	NK	IAV	-0.053345303	0.46903013	0.50210943	0.073585689	-0.724941275	0.061531859
ARMCX1	NK	IAV	0.499152909	1.42E-23	5.55E-23	0.0459016	10.87441202	1.69E-06
ARMCX2	NK	IAV	-0.078390354	0.287312077	0.317865626	0.073547026	-1.065853495	0.039284811
ARMCX3	NK	IAV	0.272236832	1.45E-11	3.30E-11	0.038819713	7.012850213	1.69E-06
ARMCX4	NK	IAV	-0.198305415	0.002163749	0.003007809	0.064124832	-3.0924902	0.000285598
ARMCX5-GPRASP2	NK	IAV	0.584737354	8.74E-18	2.69E-17	0.064046144	9.129938534	1.69E-06
ARMCX6	NK	IAV	0.451817073	6.87E-21	2.41E-20	0.044805475	10.08397026	1.69E-06
ARNT	NK	IAV	0.046185843	0.266947443	0.296783374	0.041530131	1.112104446	0.036647473
ARNT2	NK	IAV	0.684035465	6.73E-40	5.13E-39	0.044660264	15.31642239	1.69E-06
ARPC1A	NK	IAV	0.427710906	1.57E-08	3.03E-08	0.073662139	5.806387234	1.69E-06
ARPC1B	NK	IAV	-0.635764258	1.18E-61	2.15E-60	0.030290574	-20.98884844	1.69E-06
ARPC2	NK	IAV	-0.082236021	9.61E-16	2.70E-15	0.009707147	-8.471698507	1.69E-06
ARPC3	NK	IAV	0.170405238	1.03E-29	5.20E-29	0.013525902	12.59843795	1.69E-06
ARPC4	NK	IAV	-0.718335063	6.79E-57	1.05E-55	0.036389509	-19.74016938	1.69E-06
ARPC4-TTLL3	NK	IAV	-0.511128455	4.51E-11	1.00E-10	0.074864877	-6.827346455	1.69E-06
ARPC5	NK	IAV	0.087308595	5.20E-09	1.03E-08	0.014530301	6.008725765	1.69E-06
ARPC5L	NK	IAV	0.550997242	1.29E-63	2.50E-62	0.025619279	21.50713271	1.69E-06
ARPIN	NK	IAV	0.662071492	3.98E-58	6.47E-57	0.033000619	20.0623963	1.69E-06
ARPP19	NK	IAV	0.031695401	0.254168748	0.283427234	0.027744988	1.142382978	0.035055214
ARRB1	NK	IAV	-0.764182443	9.54E-38	6.65E-37	0.05180464	-14.75123551	1.69E-06
ARRB2	NK	IAV	-0.377314278	9.58E-39	6.97E-38	0.025131196	-15.01378134	1.69E-06
ARRDC1	NK	IAV	-0.282242623	8.67E-14	2.21E-13	0.036134281	-7.810937817	1.69E-06
ARRDC2	NK	IAV	-0.582184448	4.50E-29	2.20E-28	0.046864135	-12.42281423	1.69E-06
ARRDC3	NK	IAV	-0.179379047	1.20E-06	2.08E-06	0.036214521	-4.953235391	1.69E-06
ARRDC4	NK	IAV	0.199244514	0.003392425	0.004636885	0.067486797	2.952348067	0.000459658
ARRDC5	NK	IAV	0.200262995	0.003843358	0.005223038	0.06875953	2.912512563	0.0005142
ARSA	NK	IAV	0.078795489	0.097078426	0.114347333	0.047347983	1.664178362	0.013892068
ARSB	NK	IAV	0.868429664	5.66E-45	5.24E-44	0.052188369	16.64029142	1.69E-06
ARSD	NK	IAV	-0.642298945	1.16E-18	3.71E-18	0.068293985	-9.404912344	1.69E-06
ARSG	NK	IAV	0.084070387	0.216739736	0.244214097	0.067922312	1.237743305	0.030156659
ARSK	NK	IAV	-0.193482452	0.00127815	0.00180727	0.05952627	-3.250370825	0.000168101
ARV1	NK	IAV	-0.222237347	3.59E-06	6.04E-06	0.047098143	-4.718601025	1.69E-06
ASAH1	NK	IAV	-0.55917804	2.02E-37	1.39E-36	0.038128702	-14.66554078	1.69E-06
ASAH2B	NK	IAV	0.343667839	1.89E-06	3.24E-06	0.070762967	4.856605828	1.69E-06
ASAP1	NK	IAV	0.385649788	1.55E-35	9.84E-35	0.027222404	14.16663223	1.69E-06
ASAP2	NK	IAV	0.657602722	3.90E-33	2.26E-32	0.04861883	13.52567974	1.69E-06
ASB1	NK	IAV	-0.219806397	5.69E-07	1.01E-06	0.043037431	-5.107330855	1.69E-06
ASB13	NK	IAV	0.191761396	0.002067719	0.002880083	0.061731929	3.106356798	0.000269569
ASB3	NK	IAV	-0.201575924	0.000703537	0.001015723	0.058900586	-3.422307615	9.37E-05
ASB6	NK	IAV	-0.121441265	0.030416133	0.037819344	0.055847623	-2.174510902	0.004334742
ASB7	NK	IAV	0.192300634	0.000199928	0.000299662	0.051093824	3.763676683	2.92E-05
ASB8	NK	IAV	-0.148922631	2.34E-06	4.00E-06	0.030956588	-4.810692657	1.69E-06
ASCC1	NK	IAV	-0.061260887	0.228679051	0.256885344	0.050791278	-1.206130054	0.031766995
ASCC2	NK	IAV	-0.18663644	4.04E-06	6.78E-06	0.039771036	-4.692772876	1.69E-06
ASCC3	NK	IAV	0.327211011	9.29E-32	5.08E-31	0.024873962	13.15476058	1.69E-06
ASCL2	NK	IAV	0.088465694	0.071787373	0.085858934	0.048968327	1.806590076	0.010263545
ASF1A	NK	IAV	-0.259481405	2.65E-12	6.31E-12	0.035624241	-7.283843764	1.69E-06
ASGR1	NK	IAV	0.661980697	1.98E-52	2.50E-51	0.035634906	18.57674866	1.69E-06
ASH1L	NK	IAV	-0.015991738	0.33049666	0.362394985	0.016407993	-0.974630927	0.04475647
ASH2L	NK	IAV	-0.072001972	0.097529146	0.114838411	0.04332435	-1.661928483	0.013956409
ASL	NK	IAV	-0.227426712	2.25E-06	3.84E-06	0.047189421	-4.819442773	1.69E-06
ASMTL	NK	IAV	-0.351358298	5.28E-12	1.24E-11	0.04897157	-7.17474028	1.69E-06
ASNS	NK	IAV	0.014417293	0.840632335	0.857534509	0.071637994	0.201252045	0.103733979
ASNSD1	NK	IAV	-0.097478037	0.003538618	0.004827798	0.033167879	-2.938928835	0.00047799
ASPH	NK	IAV	-0.13445794	0.024542773	0.030851312	0.059508859	-2.259460903	0.00344577
ASPHD2	NK	IAV	0.548302833	2.97E-13	7.36E-13	0.071917624	7.624039884	1.69E-06
ASPSCR1	NK	IAV	-0.017620571	0.708054916	0.733743534	0.047011855	-0.374811226	0.08919556
ASRGL1	NK	IAV	0.289792715	0.000391665	0.00057632	0.08084643	3.584483736	5.56E-05
ASTE1	NK	IAV	-0.111087505	0.010918059	0.014168484	0.043383148	-2.560614186	0.0014664
ASTN2	NK	IAV	-0.69953624	5.98E-23	2.29E-22	0.065421845	-10.69270122	1.69E-06
ASXL1	NK	IAV	-0.204555173	4.10E-12	9.67E-12	0.028351125	-7.215063796	1.69E-06
ASXL2	NK	IAV	0.039467619	0.128303204	0.149040972	0.025882682	1.524865875	0.018371813
ATAD1	NK	IAV	0.147073265	1.93E-07	3.50E-07	0.027616498	5.325558195	1.69E-06
ATAD2	NK	IAV	-0.229860883	8.55E-08	1.59E-07	0.04190832	-5.484850825	1.69E-06
ATAD2B	NK	IAV	-0.244185409	2.27E-22	8.47E-22	0.023203949	-10.52344188	1.69E-06
ATAD3A	NK	IAV	-0.049761434	0.490435552	0.522958677	0.072073045	-0.690430585	0.064028213
ATAD3B	NK	IAV	-0.706500597	8.18E-24	3.24E-23	0.064560334	-10.94326114	1.69E-06
ATAD5	NK	IAV	-0.211640129	3.18E-05	5.02E-05	0.05012779	-4.222011952	1.69E-06
ATAT1	NK	IAV	-0.072087239	0.310972593	0.342473633	0.071033986	-1.014827451	0.042332945
ATE1	NK	IAV	-0.558319745	6.26E-50	7.19E-49	0.031143613	-17.9272629	1.69E-06
ATF1	NK	IAV	-0.081309221	0.007362835	0.009728678	0.03014121	-2.697609738	0.000975861
ATF2	NK	IAV	0.165691961	9.96E-10	2.06E-09	0.026290903	6.30225447	1.69E-06
ATF3	NK	IAV	1.243170088	9.32E-49	1.00E-47	0.070543146	17.62283312	1.69E-06
ATF4	NK	IAV	0.181890118	2.25E-09	4.55E-09	0.029532607	6.15895911	1.69E-06
ATF5	NK	IAV	0.02675299	0.70211227	0.728242063	0.069883739	0.382821391	0.088541517
ATF6	NK	IAV	0.04445821	0.105873676	0.124036526	0.02741444	1.62170776	0.015153874
ATF6B	NK	IAV	-0.039885993	0.120717696	0.140655864	0.025633547	-1.556007598	0.017323988
ATF7	NK	IAV	0.362858465	1.25E-11	2.87E-11	0.051571054	7.036087838	1.69E-06
ATF7IP	NK	IAV	-0.24882724	3.50E-28	1.65E-27	0.020434482	-12.17683105	1.69E-06
ATF7IP2	NK	IAV	-0.221973105	1.53E-06	2.64E-06	0.045290136	-4.901135769	1.69E-06
ATG10	NK	IAV	0.015907409	0.72288043	0.747851439	0.044818297	0.354931134	0.090852744
ATG101	NK	IAV	-0.042352226	0.396030452	0.428920397	0.049831966	-0.849900777	0.052701725
ATG12	NK	IAV	0.233151766	4.61E-20	1.56E-19	0.023707121	9.834672272	1.69E-06
ATG13	NK	IAV	0.042639568	0.245390693	0.274437442	0.036638107	1.163803801	0.033911933
ATG14	NK	IAV	0.138602498	0.000261339	0.000389241	0.037529737	3.69313798	3.22E-05
ATG16L1	NK	IAV	-0.237211033	2.36E-07	4.27E-07	0.044881118	-5.285319195	1.69E-06
ATG16L2	NK	IAV	0.04963469	0.176577923	0.201700457	0.03664626	1.35442718	0.024945731
ATG2A	NK	IAV	-0.391777268	1.61E-10	3.46E-10	0.059221481	-6.615458839	1.69E-06
ATG2B	NK	IAV	-0.2441317	9.43E-10	1.95E-09	0.038677808	-6.311932198	1.69E-06
ATG3	NK	IAV	0.043195795	0.123345935	0.143552601	0.027957571	1.545048187	0.017653884
ATG4A	NK	IAV	0.527435513	1.68E-20	5.82E-20	0.052918053	9.967024203	1.69E-06
ATG4B	NK	IAV	0.159878813	5.56E-07	9.84E-07	0.031274615	5.112095384	1.69E-06
ATG4C	NK	IAV	0.060679773	0.204279738	0.231182743	0.04770016	1.272108371	0.028590188
ATG4D	NK	IAV	-0.311815316	6.12E-12	1.43E-11	0.043603499	-7.151153446	1.69E-06
ATG5	NK	IAV	0.003060896	0.907183014	0.91725457	0.026231688	0.116686973	0.11050337
ATG7	NK	IAV	0.523036378	5.61E-47	5.54E-46	0.030478438	17.16086582	1.69E-06
ATG9A	NK	IAV	-0.700435946	3.05E-21	1.09E-20	0.068741522	-10.18941577	1.69E-06
ATG9B	NK	IAV	0.493918933	1.25E-13	3.15E-13	0.06368088	7.756157512	1.69E-06
ATIC	NK	IAV	0.279234093	2.31E-08	4.42E-08	0.048696595	5.734160551	1.69E-06
ATL1	NK	IAV	0.011617914	0.859510134	0.874864153	0.065584658	0.177143776	0.105696195
ATL2	NK	IAV	-0.207661612	6.32E-05	9.80E-05	0.051202391	-4.055701502	4.99E-06
ATL3	NK	IAV	0.362082392	1.71E-29	8.53E-29	0.028878727	12.53803151	1.69E-06
ATM	NK	IAV	-0.158202859	1.49E-22	5.61E-22	0.014957811	-10.57660478	1.69E-06
ATMIN	NK	IAV	-0.237329592	2.03E-09	4.13E-09	0.038423699	-6.176646157	1.69E-06
ATN1	NK	IAV	-0.001587178	0.978818067	0.981556637	0.059731254	-0.026571985	0.117997392
ATOX1	NK	IAV	-0.02306993	0.43603978	0.469552045	0.029580637	-0.779899685	0.057611673
ATP10A	NK	IAV	0.70225385	2.62E-57	4.12E-56	0.035381087	19.84828336	1.69E-06
ATP10D	NK	IAV	-0.246735666	1.08E-07	2.00E-07	0.045367085	-5.438649319	1.69E-06
ATP11A	NK	IAV	0.073273371	0.248495137	0.277603572	0.063376086	1.156167513	0.034316551
ATP11B	NK	IAV	0.066885121	0.00119742	0.001697656	0.020457218	3.269512037	0.000163808
ATP11C	NK	IAV	0.273416067	2.79E-14	7.28E-14	0.034260847	7.980423487	1.69E-06
ATP13A1	NK	IAV	-0.194602923	0.000114378	0.000174425	0.049803473	-3.907416691	1.64E-05
ATP13A2	NK	IAV	0.004785752	0.937719874	0.944540012	0.06119976	0.078198867	0.113628978
ATP13A3	NK	IAV	0.022955332	0.509324467	0.54148925	0.034746693	0.660647952	0.06624904
ATP1A1	NK	IAV	-0.248181349	7.28E-14	1.86E-13	0.03166682	-7.837267796	1.69E-06
ATP1B1	NK	IAV	-0.371496321	8.41E-08	1.56E-07	0.067690927	-5.488125791	1.69E-06
ATP1B3	NK	IAV	0.008372497	0.826161232	0.844711277	0.038089408	0.219811686	0.10223571
ATP23	NK	IAV	-0.189303621	0.010516114	0.013670825	0.073547387	-2.573900034	0.001409934
ATP2A2	NK	IAV	0.029813086	0.463471834	0.496877224	0.040614841	0.734044126	0.060929992
ATP2A3	NK	IAV	-0.747556161	7.48E-53	9.63E-52	0.040004872	-18.68662806	1.69E-06
ATP2B1	NK	IAV	-0.590032433	9.03E-44	8.00E-43	0.036137779	-16.32730205	1.69E-06
ATP2B4	NK	IAV	0.372621514	1.85E-47	1.86E-46	0.021556205	17.2860441	1.69E-06
ATP2C1	NK	IAV	0.166405203	1.41E-07	2.59E-07	0.030891459	5.386770673	1.69E-06
ATP5F1A	NK	IAV	0.015284567	0.425925795	0.459345109	0.019172235	0.797224052	0.056428776
ATP5F1B	NK	IAV	0.011525704	0.466523504	0.499857376	0.01580945	0.729038899	0.061274642
ATP5F1C	NK	IAV	0.27787881	8.76E-38	6.13E-37	0.018825249	14.76096312	1.69E-06
ATP5F1D	NK	IAV	-0.141727711	6.00E-14	1.54E-13	0.018017187	-7.866250773	1.69E-06
ATP5F1E	NK	IAV	0.070177238	1.81E-11	4.11E-11	0.010058996	6.976564952	1.69E-06
ATP5IF1	NK	IAV	-0.301004238	4.30E-29	2.10E-28	0.024219194	-12.42833444	1.69E-06
ATP5MC1	NK	IAV	0.013965739	0.630582969	0.659178415	0.029011869	0.481380197	0.080391618
ATP5MC2	NK	IAV	0.09391806	6.72E-14	1.72E-13	0.011965193	7.849272241	1.69E-06
ATP5MC3	NK	IAV	0.028918359	0.108613413	0.127085471	0.017972268	1.609054541	0.015564904
ATP5ME	NK	IAV	-0.021919886	0.209319468	0.236452685	0.017423979	-1.258029857	0.029223128
ATP5MF	NK	IAV	0.225323526	1.97E-29	9.78E-29	0.017995234	12.52128888	1.69E-06
ATP5MG	NK	IAV	0.102397254	1.50E-13	3.78E-13	0.013250519	7.727791823	1.69E-06
ATP5PB	NK	IAV	-0.026315734	0.196429632	0.222775303	0.020328052	-1.294552708	0.027505695
ATP5PD	NK	IAV	-0.016438232	0.477756821	0.510664362	0.023127374	-0.710769526	0.06256291
ATP5PF	NK	IAV	0.330172049	1.04E-48	1.12E-47	0.018748687	17.6104089	1.69E-06
ATP5PO	NK	IAV	0.105997096	0.042728997	0.052321124	0.052095883	2.034653969	0.006078829
ATP6AP1	NK	IAV	-0.401445514	2.25E-28	1.07E-27	0.032825222	-12.22978834	1.69E-06
ATP6AP2	NK	IAV	0.019311622	0.4198099	0.453260888	0.023905933	0.807817131	0.055682355
ATP6V0A1	NK	IAV	0.79963443	3.24E-28	1.53E-27	0.065617976	12.18620993	1.69E-06
ATP6V0A2	NK	IAV	-0.165796845	3.69E-05	5.81E-05	0.039607571	-4.185988702	1.69E-06
ATP6V0B	NK	IAV	-0.104922601	3.79E-06	6.38E-06	0.022294198	-4.706273824	1.69E-06
ATP6V0C	NK	IAV	-0.109386458	5.83E-08	1.09E-07	0.019678128	-5.558783652	1.69E-06
ATP6V0D1	NK	IAV	-0.046297323	0.131515322	0.152564913	0.030617661	-1.512111683	0.018833585
ATP6V0D2	NK	IAV	0.585478708	4.98E-40	3.84E-39	0.038140424	15.35060834	1.69E-06
ATP6V0E1	NK	IAV	-0.0357259	0.032117108	0.039854052	0.016596843	-2.152572015	0.004625254
ATP6V0E2	NK	IAV	-0.641190777	6.53E-23	2.49E-22	0.060027993	-10.68152943	1.69E-06
ATP6V1A	NK	IAV	-0.289260193	8.09E-13	1.97E-12	0.038724674	-7.469661193	1.69E-06
ATP6V1B2	NK	IAV	-0.08280299	0.021998208	0.027753162	0.035971738	-2.301890174	0.00308313
ATP6V1C1	NK	IAV	0.052015106	0.158724416	0.182414873	0.036818401	1.412747543	0.022515679
ATP6V1D	NK	IAV	-0.085759665	0.008026043	0.010553534	0.032142744	-2.668087829	0.001061999
ATP6V1E1	NK	IAV	0.049426999	0.103769914	0.121854525	0.030293537	1.631602084	0.014875473
ATP6V1E2	NK	IAV	0.294064787	8.43E-05	0.000129625	0.073808806	3.984142338	4.99E-06
ATP6V1F	NK	IAV	0.156662154	3.18E-14	8.28E-14	0.019678863	7.96093535	1.69E-06
ATP6V1G1	NK	IAV	0.21511153	1.75E-28	8.38E-28	0.017545503	12.26020858	1.69E-06
ATP6V1H	NK	IAV	-0.16790799	1.56E-07	2.85E-07	0.031282689	-5.367441029	1.69E-06
ATP7A	NK	IAV	0.228715556	6.45E-06	1.07E-05	0.049835899	4.589373547	1.69E-06
ATP8A1	NK	IAV	-0.602804625	4.16E-64	8.17E-63	0.02785897	-21.63772134	1.69E-06
ATP8B1	NK	IAV	0.354214921	3.68E-07	6.59E-07	0.068170269	5.19603232	1.69E-06
ATP8B2	NK	IAV	-0.338851606	5.63E-15	1.52E-14	0.04124255	-8.216068222	1.69E-06
ATP8B4	NK	IAV	1.294541622	6.60E-71	1.70E-69	0.05518613	23.45773524	1.69E-06
ATP9A	NK	IAV	-0.016934107	0.737208533	0.761327634	0.050421506	-0.335850883	0.092331628
ATP9B	NK	IAV	-0.039871989	0.105782078	0.123942283	0.024579941	-1.622135277	0.015142803
ATPAF1	NK	IAV	-0.344822918	1.18E-15	3.29E-15	0.040845022	-8.442226215	1.69E-06
ATPAF2	NK	IAV	-0.080421354	0.211129414	0.238351852	0.064181301	-1.253034035	0.029458009
ATR	NK	IAV	0.209715642	1.67E-15	4.60E-15	0.024987962	8.39266693	1.69E-06
ATRAID	NK	IAV	0.017435272	0.447544975	0.481102188	0.022926883	0.760472842	0.05901085
ATRIP	NK	IAV	1.269640334	7.27E-87	2.96E-85	0.045504534	27.90140287	1.69E-06
ATRN	NK	IAV	-0.306202623	4.73E-12	1.11E-11	0.042574035	-7.192238625	1.69E-06
ATRX	NK	IAV	-0.020575226	0.170222077	0.194902875	0.014967537	-1.374656762	0.024124652
ATXN1	NK	IAV	-0.15714627	8.30E-14	2.11E-13	0.020101708	-7.817558109	1.69E-06
ATXN10	NK	IAV	0.439605437	3.04E-41	2.47E-40	0.028056735	15.66844616	1.69E-06
ATXN1L	NK	IAV	0.093031185	0.114006818	0.133213772	0.058699613	1.584868806	0.016378801
ATXN2	NK	IAV	-0.177440405	2.46E-09	4.97E-09	0.028885103	-6.142972826	1.69E-06
ATXN2L	NK	IAV	-0.11289658	0.000118815	0.000180868	0.028964502	-3.897756559	1.64E-05
ATXN3	NK	IAV	-0.040340032	0.210644264	0.237876655	0.032159593	-1.254370086	0.02940105
ATXN7L1	NK	IAV	-0.587951481	5.36E-26	2.33E-25	0.050833718	-11.56617109	1.69E-06
ATXN7L2	NK	IAV	0.294871394	3.12E-05	4.93E-05	0.069764736	4.226653892	1.69E-06
ATXN7L3	NK	IAV	-0.175330853	0.000184057	0.000276452	0.046319581	-3.785242616	2.60E-05
ATXN7L3B	NK	IAV	-0.020565495	0.45385218	0.487363639	0.027422703	-0.749944124	0.059777193
AUH	NK	IAV	-0.344269147	2.29E-24	9.32E-24	0.031008739	-11.10232665	1.69E-06
AUP1	NK	IAV	-0.143316713	4.06E-10	8.60E-10	0.022193955	-6.457466179	1.69E-06
AURKA	NK	IAV	0.439081561	5.86E-07	1.04E-06	0.086073866	5.101218057	1.69E-06
AURKAIP1	NK	IAV	0.04372202	0.061325287	0.073878919	0.023282401	1.877899945	0.00872017
AUTS2	NK	IAV	-0.550918326	1.66E-76	4.97E-75	0.022048806	-24.986311	1.69E-06
AVEN	NK	IAV	-0.149851417	0.006973687	0.009233155	0.055172187	-2.716068107	0.000920461
AVIL	NK	IAV	0.114235752	0.097462177	0.114782506	0.068723062	1.662262244	0.013951521
AVL9	NK	IAV	0.035381558	0.252917456	0.282116841	0.030890013	1.145404426	0.034888465
AVPI1	NK	IAV	-0.501195413	4.98E-13	1.22E-12	0.066430841	-7.544619444	1.69E-06
AXIN1	NK	IAV	-0.617907451	3.19E-49	3.54E-48	0.034823817	-17.74381737	1.69E-06
AXIN2	NK	IAV	0.573210164	3.23E-27	1.47E-26	0.048134819	11.90843077	1.69E-06
AZI2	NK	IAV	1.197021733	1.19E-101	6.98E-100	0.037054197	32.30461905	1.69E-06
AZIN1	NK	IAV	0.125511142	0.000493955	0.00072139	0.035646895	3.520955747	6.94E-05
B2M	NK	IAV	0.330036967	9.41E-106	6.08E-104	0.009826712	33.58569615	1.69E-06
B3GALNT1	NK	IAV	-0.056497567	0.426219966	0.459601129	0.070912986	-0.796716792	0.056452804
B3GALNT2	NK	IAV	0.3153245	6.29E-07	1.11E-06	0.061989063	5.086776388	1.69E-06
B3GALT2	NK	IAV	0.835646942	2.55E-37	1.75E-36	0.057085126	14.63861072	1.69E-06
B3GALT4	NK	IAV	-0.210794712	4.54E-07	8.08E-07	0.040903135	-5.153509926	1.69E-06
B3GALT6	NK	IAV	-0.352329912	3.98E-11	8.86E-11	0.051451867	-6.847757534	1.69E-06
B3GAT1	NK	IAV	-0.131540975	0.026826549	0.033578989	0.059132127	-2.224526355	0.003778858
B3GAT3	NK	IAV	-0.358421215	2.60E-20	8.89E-20	0.036168011	-9.909895771	1.69E-06
B3GLCT	NK	IAV	-0.318780458	1.49E-11	3.41E-11	0.045489535	-7.00777563	1.69E-06
B3GNT2	NK	IAV	-0.011977324	0.695450753	0.721961442	0.030567661	-0.391829934	0.087778962
B3GNT5	NK	IAV	1.039476984	5.64E-32	3.12E-31	0.078668636	13.21335963	1.69E-06
B3GNT7	NK	IAV	-0.645029804	5.40E-14	1.39E-13	0.081836382	-7.881944292	1.69E-06
B3GNT8	NK	IAV	0.043426517	0.444854731	0.478349067	0.056767472	0.764989451	0.058684973
B4GALT1	NK	IAV	-0.815823793	8.59E-69	2.03E-67	0.035644263	-22.88794124	1.69E-06
B4GALT2	NK	IAV	0.386423997	3.46E-08	6.55E-08	0.068295047	5.658155532	1.69E-06
B4GALT3	NK	IAV	-0.4987615	1.06E-28	5.10E-28	0.040481517	-12.32072168	1.69E-06
B4GALT4	NK	IAV	0.016476809	0.72411046	0.74884506	0.046638443	0.35328815	0.090950875
B4GALT5	NK	IAV	0.978035908	2.11E-77	6.71E-76	0.038759358	25.23354232	1.69E-06
B4GALT6	NK	IAV	-0.061599407	0.363456886	0.396268223	0.067682268	-0.910126231	0.048841455
B4GALT7	NK	IAV	-0.270067724	2.43E-05	3.88E-05	0.063019159	-4.285485997	1.69E-06
B4GAT1	NK	IAV	-0.360065649	3.72E-06	6.27E-06	0.07644093	-4.710377632	1.69E-06
B9D2	NK	IAV	0.026014078	0.677854263	0.704879617	0.062566539	0.415782595	0.085766783
BAALC	NK	IAV	0.840201292	9.73E-22	3.54E-21	0.081283006	10.33673987	1.69E-06
BABAM1	NK	IAV	0.064288635	0.141226163	0.163301477	0.043586348	1.474971807	0.020160719
BABAM2	NK	IAV	-0.217931791	1.52E-15	4.21E-15	0.025925903	-8.405947931	1.69E-06
BACE2	NK	IAV	0.520751837	2.02E-18	6.39E-18	0.055816641	9.32968784	1.69E-06
BACH1	NK	IAV	0.172088742	5.67E-12	1.33E-11	0.024023545	7.163336589	1.69E-06
BACH2	NK	IAV	0.683275217	2.09E-52	2.64E-51	0.036793267	18.57065887	1.69E-06
BAD	NK	IAV	-0.025975401	0.527447019	0.558991208	0.041060327	-0.632615533	0.06832678
BAG1	NK	IAV	0.926811391	4.79E-84	1.82E-82	0.034205156	27.09566329	1.69E-06
BAG2	NK	IAV	0.40189253	2.19E-10	4.69E-10	0.06123541	6.56307405	1.69E-06
BAG3	NK	IAV	0.508784827	1.84E-10	3.96E-10	0.077175055	6.592607263	1.69E-06
BAG4	NK	IAV	0.086983576	0.077714563	0.092579233	0.049145438	1.769921673	0.011121964
BAG5	NK	IAV	-0.033653151	0.38339128	0.416179086	0.038553592	-0.872892746	0.051213714
BAG6	NK	IAV	-0.158203174	2.45E-06	4.17E-06	0.032951711	-4.801061001	1.69E-06
BAHD1	NK	IAV	-0.44380259	1.03E-16	3.02E-16	0.050500681	-8.788051569	1.69E-06
BAIAP2	NK	IAV	-0.406191801	1.72E-07	3.14E-07	0.07595557	-5.347755288	1.69E-06
BAIAP3	NK	IAV	0.351109561	1.50E-06	2.60E-06	0.071580008	4.905134422	1.69E-06
BAK1	NK	IAV	0.659614424	5.40E-31	2.86E-30	0.050944681	12.94766021	1.69E-06
BANF1	NK	IAV	0.154949487	2.35E-10	5.02E-10	0.023651955	6.551233679	1.69E-06
BANK1	NK	IAV	0.318980935	0.000171911	0.000258822	0.083876819	3.802968898	2.28E-05
BANP	NK	IAV	-0.460211953	6.09E-35	3.78E-34	0.032852281	-14.00852343	1.69E-06
BAP1	NK	IAV	-0.328912808	4.29E-10	9.06E-10	0.05100699	-6.448386914	1.69E-06
BARD1	NK	IAV	1.161360808	2.66E-67	5.98E-66	0.051642402	22.48851276	1.69E-06
BASP1	NK	IAV	-0.404810555	5.92E-07	1.05E-06	0.07938717	-5.099193677	1.69E-06
BATF	NK	IAV	0.283828676	2.38E-11	5.37E-11	0.040945432	6.931876409	1.69E-06
BATF2	NK	IAV	0.77157638	1.95E-37	1.35E-36	0.052597914	14.66933416	1.69E-06
BATF3	NK	IAV	0.764437068	5.82E-23	2.23E-22	0.071468586	10.69612692	1.69E-06
BAX	NK	IAV	-0.1692171	6.16E-13	1.51E-12	0.022526966	-7.511757132	1.69E-06
BAZ1A	NK	IAV	0.606730776	1.31E-59	2.26E-58	0.029667868	20.45077084	1.69E-06
BAZ1B	NK	IAV	-0.194727197	5.55E-17	1.65E-16	0.021942568	-8.874403108	1.69E-06
BAZ2A	NK	IAV	0.02298953	0.288765815	0.31941035	0.021634385	1.062638508	0.039510225
BAZ2B	NK	IAV	-0.039640027	0.19685	0.223183709	0.030649482	-1.293334297	0.027554025
BBC3	NK	IAV	-1.518050762	1.12E-64	2.25E-63	0.069670585	-21.7889767	1.69E-06
BBIP1	NK	IAV	0.36161267	1.25E-17	3.83E-17	0.039822324	9.080651997	1.69E-06
BBOF1	NK	IAV	0.011489906	0.875841385	0.890019538	0.073478433	0.156371136	0.107412189
BBS10	NK	IAV	0.741068279	9.62E-23	3.64E-22	0.069699184	10.632381	1.69E-06
BBS2	NK	IAV	-0.562935011	2.67E-24	1.08E-23	0.050791826	-11.08318111	1.69E-06
BBS4	NK	IAV	-0.406845551	1.67E-14	4.39E-14	0.050497768	-8.056703624	1.69E-06
BBS7	NK	IAV	0.270477965	1.01E-07	1.87E-07	0.049610355	5.452046578	1.69E-06
BBS9	NK	IAV	-0.110968746	0.002584543	0.003566869	0.036530207	-3.037725597	0.000353592
BBX	NK	IAV	0.354229721	2.32E-49	2.60E-48	0.01992355	17.77944801	1.69E-06
BCAP29	NK	IAV	-0.075673877	0.025813041	0.032367531	0.033787543	-2.239697565	0.003620262
BCAP31	NK	IAV	0.129436373	5.13E-09	1.02E-08	0.021533302	6.010985849	1.69E-06
BCAR3	NK	IAV	-0.204637851	0.007174496	0.009491109	0.075611719	-2.706430362	0.000946982
BCAS2	NK	IAV	0.285652476	8.47E-16	2.38E-15	0.03364676	8.489746813	1.69E-06
BCAS3	NK	IAV	-0.188073736	2.71E-14	7.08E-14	0.02355411	-7.984752306	1.69E-06
BCAS4	NK	IAV	-0.380639558	2.74E-09	5.53E-09	0.062160624	-6.123483581	1.69E-06
BCAT1	NK	IAV	0.592272439	2.18E-19	7.15E-19	0.061511029	9.628719359	1.69E-06
BCAT2	NK	IAV	-0.012846262	0.844147412	0.860646164	0.065290796	-0.196754569	0.104055012
BCCIP	NK	IAV	0.201398053	3.97E-11	8.84E-11	0.029409334	6.848099881	1.69E-06
BCDIN3D	NK	IAV	0.088424255	0.0723274	0.086486196	0.049038815	1.803148306	0.010347967
BCKDHA	NK	IAV	-0.776173679	7.79E-31	4.10E-30	0.06014767	-12.90446785	1.69E-06
BCKDHB	NK	IAV	-0.086450847	0.050435255	0.061264471	0.044021523	-1.96383138	0.007119214
BCKDK	NK	IAV	0.064218842	0.249798887	0.278974312	0.055698113	1.152980558	0.034468025
BCL10	NK	IAV	-0.078682874	0.028965875	0.036100935	0.035861622	-2.194069023	0.004099674
BCL11A	NK	IAV	0.618112389	8.50E-22	3.10E-21	0.059697263	10.35411607	1.69E-06
BCL11B	NK	IAV	-0.939790793	3.05E-77	9.51E-76	0.037308734	-25.1895653	1.69E-06
BCL2	NK	IAV	-0.226460945	2.64E-05	4.19E-05	0.053080812	-4.266342874	1.69E-06
BCL2A1	NK	IAV	0.472288433	2.14E-13	5.35E-13	0.061545747	7.673778505	1.69E-06
BCL2L1	NK	IAV	0.561257282	6.31E-35	3.91E-34	0.040077416	14.00432822	1.69E-06
BCL2L11	NK	IAV	-0.163402021	0.0004185	0.000614342	0.045816647	-3.566433399	6.03E-05
BCL2L12	NK	IAV	-0.193687138	5.76E-05	8.97E-05	0.0474935	-4.078182005	3.36E-06
BCL2L13	NK	IAV	0.220243648	1.67E-07	3.05E-07	0.041136908	5.353918366	1.69E-06
BCL2L14	NK	IAV	0.928864981	1.52E-29	7.62E-29	0.07400179	12.55192587	1.69E-06
BCL2L2	NK	IAV	0.297707773	7.43E-05	0.000114724	0.074138439	4.015565688	4.99E-06
BCL2L2-PABPN1	NK	IAV	0.445157737	2.38E-11	5.37E-11	0.06421879	6.931892353	1.69E-06
BCL3	NK	IAV	0.612531284	1.54E-28	7.39E-28	0.049898221	12.27561356	1.69E-06
BCL6	NK	IAV	0.442335706	9.30E-27	4.17E-26	0.037549317	11.78012658	1.69E-06
BCL7A	NK	IAV	0.627107884	5.51E-33	3.17E-32	0.046502382	13.48550021	1.69E-06
BCL7B	NK	IAV	-0.074910832	0.027816204	0.034734304	0.033893471	-2.210184719	0.003929271
BCL7C	NK	IAV	-0.472162307	2.45E-40	1.92E-39	0.030597175	-15.43156536	1.69E-06
BCL9	NK	IAV	-0.227662337	0.001263018	0.001786782	0.069966599	-3.253871727	0.000166743
BCL9L	NK	IAV	-0.660577359	1.97E-53	2.63E-52	0.035067671	-18.83721776	1.69E-06
BCLAF1	NK	IAV	0.203853518	5.60E-24	2.23E-23	0.018547676	10.99078509	1.69E-06
BCLAF3	NK	IAV	-0.464894374	8.72E-22	3.18E-21	0.044913428	-10.35089943	1.69E-06
BCOR	NK	IAV	0.226625289	7.73E-13	1.89E-12	0.030311114	7.47664016	1.69E-06
BCORL1	NK	IAV	0.110138019	0.138176529	0.159924939	0.074096352	1.486416217	0.019757855
BCR	NK	IAV	-0.679151944	7.08E-28	3.31E-27	0.05616496	-12.09209343	1.69E-06
BCS1L	NK	IAV	0.228410978	0.000121139	0.000184178	0.058674726	3.892834135	1.64E-05
BDH1	NK	IAV	-0.348842174	2.46E-10	5.26E-10	0.053314417	-6.543111485	1.69E-06
BDH2	NK	IAV	0.252951569	1.55E-05	2.51E-05	0.057620515	4.38995676	1.69E-06
BDP1	NK	IAV	0.026433533	0.175865165	0.200948012	0.019484153	1.356668293	0.024858297
BECN1	NK	IAV	0.19286726	2.94E-11	6.58E-11	0.027961837	6.897517505	1.69E-06
BEND4	NK	IAV	0.422983312	5.99E-16	1.70E-15	0.049534495	8.539166731	1.69E-06
BEND5	NK	IAV	-0.02514944	0.708678652	0.734116027	0.067249546	-0.37397189	0.089229506
BEST1	NK	IAV	0.161645186	0.010273801	0.013366769	0.062601482	2.582130346	0.001371697
BET1	NK	IAV	-0.153780958	0.00041429	0.000608483	0.04308565	-3.569192018	6.03E-05
BET1L	NK	IAV	-0.266593331	1.96E-08	3.77E-08	0.046246609	-5.764602772	1.69E-06
BEX2	NK	IAV	-0.445942983	1.79E-13	4.49E-13	0.05790783	-7.700909937	1.69E-06
BEX3	NK	IAV	0.31927085	8.29E-05	0.000127538	0.080051261	3.988330046	4.99E-06
BEX4	NK	IAV	-0.261461608	1.48E-10	3.19E-10	0.039438791	-6.629554406	1.69E-06
BEX5	NK	IAV	0.42646286	2.27E-08	4.34E-08	0.074326363	5.73770652	1.69E-06
BFAR	NK	IAV	-0.224071167	1.75E-09	3.57E-09	0.036121644	-6.203238285	1.69E-06
BFSP2	NK	IAV	0.396759515	6.69E-17	1.98E-16	0.044839538	8.848429981	1.69E-06
BHLHE40	NK	IAV	0.322872684	2.13E-26	9.41E-26	0.02764478	11.67933614	1.69E-06
BHLHE41	NK	IAV	0.65807062	2.10E-27	9.62E-27	0.055019012	11.96078577	1.69E-06
BICD1	NK	IAV	-0.074211105	0.063419921	0.07627828	0.039837267	-1.862856316	0.009037655
BICD2	NK	IAV	-0.071717867	0.09486825	0.111910089	0.042808098	-1.675334133	0.013591271
BICDL1	NK	IAV	-0.376556207	1.01E-07	1.88E-07	0.069072977	-5.451570533	1.69E-06
BICRA	NK	IAV	0.026951458	0.660274319	0.688074061	0.061259716	0.439954012	0.083755599
BICRAL	NK	IAV	-0.298190465	1.17E-15	3.27E-15	0.0353165	-8.443375215	1.69E-06
BID	NK	IAV	-0.007513938	0.845234741	0.861675678	0.038461188	-0.195364164	0.104176646
BIK	NK	IAV	0.297587606	4.69E-08	8.83E-08	0.053136157	5.600472903	1.69E-06
BIN1	NK	IAV	-0.536358792	1.11E-32	6.34E-32	0.040017291	-13.4031759	1.69E-06
BIN2	NK	IAV	0.125571671	6.35E-12	1.48E-11	0.017573728	7.145420033	1.69E-06
BIN3	NK	IAV	0.168952421	0.000526333	0.000767264	0.04822511	3.503411836	7.40E-05
BIRC2	NK	IAV	0.526716367	4.50E-55	6.45E-54	0.027340789	19.26485634	1.69E-06
BIRC3	NK	IAV	1.105310679	5.70E-74	1.61E-72	0.045504147	24.29032827	1.69E-06
BIRC6	NK	IAV	-0.010837233	0.518553292	0.550510761	0.016767883	-0.64630898	0.067349129
BIVM	NK	IAV	-0.202542389	0.005129406	0.006892348	0.071857001	-2.818686916	0.000711958
BLCAP	NK	IAV	-0.323753321	8.69E-23	3.30E-22	0.030412704	-10.64533162	1.69E-06
BLK	NK	IAV	0.539973736	8.10E-23	3.08E-22	0.050681543	10.65424825	1.69E-06
BLM	NK	IAV	0.16082517	0.000943676	0.001349444	0.048171041	3.338627694	0.000125137
BLMH	NK	IAV	0.652581533	1.72E-43	1.51E-42	0.040148326	16.25426514	1.69E-06
BLNK	NK	IAV	0.502523673	9.01E-18	2.77E-17	0.05506652	9.125756816	1.69E-06
BLOC1S1	NK	IAV	1.302227197	4.08E-146	8.89E-144	0.027172362	47.92469591	1.69E-06
BLOC1S2	NK	IAV	0.071551	0.025344904	0.031802059	0.031844595	2.246880519	0.003545376
BLOC1S3	NK	IAV	0.239332518	0.000812289	0.001167573	0.070775819	3.381557743	0.000108772
BLOC1S4	NK	IAV	-0.270963103	2.01E-20	6.92E-20	0.027249532	-9.943771022	1.69E-06
BLOC1S5	NK	IAV	0.013897973	0.834027302	0.851969969	0.066271016	0.209714194	0.103039752
BLOC1S5-TXNDC5	NK	IAV	0.010605961	0.875448242	0.889782786	0.067609715	0.156870367	0.107399968
BLOC1S6	NK	IAV	-0.000949721	0.976351703	0.979525397	0.032012899	-0.029666814	0.117781622
BLVRA	NK	IAV	-0.198559396	4.47E-06	7.50E-06	0.042515087	-4.670327879	1.69E-06
BLVRB	NK	IAV	-0.310116278	2.37E-10	5.08E-10	0.047350907	-6.549320772	1.69E-06
BLZF1	NK	IAV	0.584119945	5.66E-41	4.55E-40	0.037448841	15.59781098	1.69E-06
BMF	NK	IAV	0.058408407	0.425025595	0.458446694	0.073122238	0.798777611	0.056325782
BMI1	NK	IAV	-0.097626287	0.006645662	0.008815657	0.035729605	-2.732364044	0.000880731
BMP1	NK	IAV	-0.23045859	0.000808051	0.001161932	0.06812159	-3.383047721	0.000107288
BMP2K	NK	IAV	-0.35396543	1.07E-11	2.45E-11	0.050119769	-7.062391547	1.69E-06
BMPR1A	NK	IAV	-0.717953282	4.76E-48	4.97E-47	0.041169623	-17.43890848	1.69E-06
BMPR2	NK	IAV	0.601440344	4.74E-56	7.04E-55	0.030811744	19.51984108	1.69E-06
BMS1	NK	IAV	0.048807985	0.219729499	0.247432296	0.039690597	1.229711519	0.030604685
BNC2	NK	IAV	-0.160978959	0.002219417	0.003080952	0.052186102	-3.084709393	0.00029121
BNIP1	NK	IAV	0.699501889	8.78E-25	3.62E-24	0.062335335	11.22159505	1.69E-06
BNIP2	NK	IAV	0.077544628	0.000664244	0.000960867	0.022551928	3.438492148	8.92E-05
BNIP3	NK	IAV	-0.351413889	4.77E-09	9.49E-09	0.058332941	-6.024278658	1.69E-06
BNIP3L	NK	IAV	-0.434490251	4.16E-30	2.13E-29	0.03419519	-12.7061803	1.69E-06
BOD1	NK	IAV	-0.390580818	3.55E-14	9.22E-14	0.049162434	-7.944700618	1.69E-06
BOD1L1	NK	IAV	-0.081182151	1.27E-05	2.07E-05	0.018302419	-4.435596698	1.69E-06
BOLA1	NK	IAV	-0.509581534	9.77E-20	3.25E-19	0.052343382	-9.735357518	1.69E-06
BOLA2-SMG1P6	NK	IAV	0.302938201	1.36E-09	2.80E-09	0.048489974	6.247440015	1.69E-06
BOLA2B	NK	IAV	0.27364893	9.65E-05	0.000147931	0.069274283	3.950223929	9.94E-06
BOLA3	NK	IAV	0.589226957	8.05E-34	4.78E-33	0.042980185	13.70926999	1.69E-06
BOP1	NK	IAV	-0.435888055	8.50E-10	1.76E-09	0.068860614	-6.330005349	1.69E-06
BORA	NK	IAV	0.005792087	0.919295754	0.92798175	0.057119635	0.101402729	0.111782819
BORCS5	NK	IAV	-0.144389734	0.000462455	0.000676364	0.040798546	-3.53909016	6.80E-05
BORCS6	NK	IAV	-0.569956933	1.11E-30	5.80E-30	0.044309955	-12.86295452	1.69E-06
BORCS7	NK	IAV	0.77133901	5.64E-45	5.23E-44	0.046352888	16.64058164	1.69E-06
BORCS8	NK	IAV	0.117773821	0.115080298	0.134388339	0.074532677	1.580163575	0.016525048
BPGM	NK	IAV	0.660904022	6.09E-35	3.78E-34	0.047179143	14.0083941	1.69E-06
BPHL	NK	IAV	0.566379889	3.64E-14	9.45E-14	0.071324803	7.94085463	1.69E-06
BPNT1	NK	IAV	-0.025010502	0.639922586	0.668438455	0.053411206	-0.468263198	0.081482625
BPTF	NK	IAV	-0.228225516	2.70E-40	2.11E-39	0.014800113	-15.42052571	1.69E-06
BRAF	NK	IAV	-0.051000874	0.030507476	0.037920189	0.023466952	-2.173306215	0.004350761
BRAP	NK	IAV	-0.138226362	0.000146391	0.000221359	0.035954925	-3.84443473	1.96E-05
BRAT1	NK	IAV	-0.825096037	4.60E-59	7.71E-58	0.04062909	-20.30801151	1.69E-06
BRCA1	NK	IAV	-0.064432401	0.238237078	0.266974501	0.054526864	-1.181663415	0.033003655
BRCA2	NK	IAV	1.552608394	1.82E-64	3.61E-63	0.071439812	21.73309729	1.69E-06
BRCC3	NK	IAV	-0.21115532	6.85E-08	1.28E-07	0.038199048	-5.527764007	1.69E-06
BRD1	NK	IAV	-0.406278377	2.27E-17	6.87E-17	0.045150316	-8.998350649	1.69E-06
BRD2	NK	IAV	0.059025725	0.001400696	0.001975016	0.018311875	3.22335778	0.00018144
BRD3	NK	IAV	-0.366135345	1.33E-21	4.81E-21	0.035559268	-10.29648142	1.69E-06
BRD3OS	NK	IAV	-0.62794349	2.53E-16	7.29E-16	0.072497953	-8.661534111	1.69E-06
BRD4	NK	IAV	-0.098735146	2.92E-07	5.27E-07	0.018833255	-5.242595852	1.69E-06
BRD7	NK	IAV	0.290736509	3.92E-30	2.01E-29	0.0228688	12.71323854	1.69E-06
BRD8	NK	IAV	0.101931832	0.001059619	0.001509607	0.030840395	3.305140294	0.000135498
BRD9	NK	IAV	0.056490362	0.12063833	0.140578131	0.036296895	1.556341449	0.017320765
BRF1	NK	IAV	-0.375909935	2.84E-11	6.37E-11	0.054455611	-6.903052371	1.69E-06
BRF2	NK	IAV	0.20599842	0.000557051	0.000810554	0.059064636	3.487677793	7.71E-05
BRI3	NK	IAV	-0.389421394	6.82E-38	4.79E-37	0.02633072	-14.78962193	1.69E-06
BRI3BP	NK	IAV	-0.661671898	1.86E-21	6.67E-21	0.064530888	-10.2535688	1.69E-06
BRIP1	NK	IAV	1.16820351	4.25E-47	4.21E-46	0.067949598	17.19220634	1.69E-06
BRIX1	NK	IAV	0.132669641	0.000802658	0.001154627	0.039193928	3.384953987	0.000104205
BRK1	NK	IAV	0.033089636	0.060594747	0.073062206	0.017570521	1.883247262	0.008616916
BRMS1	NK	IAV	0.067581101	0.040908291	0.050180175	0.032918882	2.052958558	0.005840201
BRMS1L	NK	IAV	0.386092557	1.80E-09	3.66E-09	0.062289059	6.198400825	1.69E-06
BROX	NK	IAV	0.226133528	2.54E-12	6.05E-12	0.031016614	7.290722526	1.69E-06
BRPF1	NK	IAV	-0.233675991	0.000137092	0.000207666	0.060517986	-3.86126516	1.80E-05
BRPF3	NK	IAV	-0.506022039	1.91E-18	6.04E-18	0.054193197	-9.337371959	1.69E-06
BRWD1	NK	IAV	-0.483861999	9.17E-58	1.47E-56	0.024232407	-19.96755826	1.69E-06
BRWD3	NK	IAV	0.258879942	1.77E-18	5.63E-18	0.027696316	9.347089447	1.69E-06
BSCL2	NK	IAV	0.126591456	0.019998304	0.025327842	0.054136776	2.338363384	0.002767768
BSDC1	NK	IAV	0.223961892	4.39E-09	8.76E-09	0.037085281	6.039104681	1.69E-06
BSG	NK	IAV	-0.162278292	3.45E-20	1.17E-19	0.016437324	-9.87254914	1.69E-06
BST1	NK	IAV	0.666745699	7.87E-40	5.98E-39	0.043581988	15.29865273	1.69E-06
BST2	NK	IAV	1.639224345	6.82E-136	8.71E-134	0.037291476	43.9570783	1.69E-06
BTAF1	NK	IAV	0.208025142	1.39E-13	3.50E-13	0.026877002	7.739893794	1.69E-06
BTBD1	NK	IAV	-0.009991969	0.735711247	0.759922624	0.029576134	-0.337838921	0.09217679
BTBD10	NK	IAV	0.232474319	2.77E-11	6.20E-11	0.033655166	6.907537416	1.69E-06
BTBD19	NK	IAV	0.676164998	2.30E-55	3.33E-54	0.034960214	19.34098595	1.69E-06
BTBD2	NK	IAV	-1.051325437	1.25E-55	1.83E-54	0.054165057	-19.40966181	1.69E-06
BTBD3	NK	IAV	0.377547384	4.91E-07	8.72E-07	0.073487699	5.137558916	1.69E-06
BTBD6	NK	IAV	-0.650831127	2.42E-40	1.90E-39	0.042171585	-15.43293009	1.69E-06
BTBD7	NK	IAV	-0.253835235	1.84E-16	5.33E-16	0.029153935	-8.706722986	1.69E-06
BTBD8	NK	IAV	-0.121954024	0.059660716	0.071990684	0.06452038	-1.890162815	0.008479938
BTBD9	NK	IAV	-0.176531835	1.01E-09	2.09E-09	0.028023359	-6.299453021	1.69E-06
BTD	NK	IAV	0.093460719	0.065535085	0.078694513	0.050571843	1.848078188	0.009339829
BTF3	NK	IAV	-0.012708307	0.282174606	0.312711156	0.011796393	-1.077304443	0.038643197
BTF3L4	NK	IAV	-0.167343465	9.71E-05	0.000148708	0.042377535	-3.948872053	9.94E-06
BTG1	NK	IAV	-0.634094877	2.93E-122	2.59E-120	0.016242361	-39.03957496	1.69E-06
BTG2	NK	IAV	0.246187174	1.48E-09	3.03E-09	0.039495592	6.233282309	1.69E-06
BTG3	NK	IAV	0.899272214	1.23E-60	2.17E-59	0.043398967	20.7210513	1.69E-06
BTK	NK	IAV	0.865146294	3.88E-33	2.25E-32	0.063960266	13.52630848	1.69E-06
BTLA	NK	IAV	0.723218972	1.52E-37	1.05E-36	0.049204975	14.69808638	1.69E-06
BTN2A1	NK	IAV	0.052683911	0.078638866	0.093590021	0.029859192	1.764411832	0.01125409
BTN2A2	NK	IAV	0.155262135	0.001258656	0.001781065	0.047701222	3.254888008	0.000166743
BTN3A1	NK	IAV	-0.151062728	5.61E-16	1.59E-15	0.017671075	-8.54858748	1.69E-06
BTN3A2	NK	IAV	0.038734616	0.008089636	0.010630863	0.014532527	2.665373657	0.00106718
BTN3A3	NK	IAV	0.226267991	1.57E-20	5.45E-20	0.022681804	9.975749169	1.69E-06
BTNL9	NK	IAV	0.651646027	2.97E-56	4.45E-55	0.033293467	19.57278949	1.69E-06
BTRC	NK	IAV	-0.104237496	0.007638125	0.010069674	0.038821061	-2.685075923	0.000999321
BUB1	NK	IAV	1.576840071	2.47E-64	4.88E-63	0.072672244	21.69796873	1.69E-06
BUB3	NK	IAV	-0.009733474	0.619341197	0.648586243	0.019573435	-0.4972798	0.079132549
BUD13	NK	IAV	-0.201186841	1.43E-05	2.33E-05	0.045638298	-4.408289738	1.69E-06
BUD23	NK	IAV	0.164491829	2.30E-07	4.17E-07	0.031091992	5.290488636	1.69E-06
BUD31	NK	IAV	-0.013462205	0.595592078	0.625306962	0.025338512	-0.531294201	0.076281672
BYSL	NK	IAV	0.399224389	1.18E-06	2.05E-06	0.080546056	4.95647347	1.69E-06
BZW1	NK	IAV	0.229761557	1.29E-26	5.75E-26	0.019569666	11.74069915	1.69E-06
BZW2	NK	IAV	0.091391794	0.122013717	0.142091437	0.058940386	1.55058019	0.017476096
C10orf143	NK	IAV	0.127356883	0.052143668	0.063270535	0.065331973	1.949380624	0.007373854
C10orf88	NK	IAV	-0.121836059	0.026462511	0.033144512	0.054637027	-2.229917453	0.003721822
C11orf21	NK	IAV	-0.54851855	7.96E-20	2.66E-19	0.056186305	-9.762495479	1.69E-06
C11orf24	NK	IAV	0.161146723	0.005354547	0.007174047	0.057459789	2.804512951	0.000740144
C11orf54	NK	IAV	-0.239194542	2.81E-08	5.34E-08	0.041981241	-5.697652989	1.69E-06
C11orf58	NK	IAV	0.230888565	1.18E-35	7.55E-35	0.016262444	14.19765435	1.69E-06
C11orf65	NK	IAV	-0.063646862	0.254091718	0.283369776	0.055705064	-1.142568679	0.035050291
C11orf68	NK	IAV	-0.178839576	2.03E-09	4.12E-09	0.02895162	-6.177187148	1.69E-06
C11orf71	NK	IAV	0.404118085	4.28E-10	9.06E-10	0.062669572	6.4483939	1.69E-06
C11orf98	NK	IAV	-0.811301405	2.89E-35	1.82E-34	0.057561906	-14.09441515	1.69E-06
C12orf42	NK	IAV	0.534987508	7.88E-14	2.01E-13	0.068365825	7.825364659	1.69E-06
C12orf43	NK	IAV	0.208230815	0.000173058	0.000260442	0.054779626	3.801245637	2.44E-05
C12orf57	NK	IAV	-0.085506551	0.000219174	0.000327847	0.022865198	-3.739593788	3.07E-05
C12orf75	NK	IAV	-0.533348289	8.20E-52	1.01E-50	0.028960691	-18.41628345	1.69E-06
C12orf76	NK	IAV	-0.264994131	2.92E-09	5.89E-09	0.043355754	-6.112086799	1.69E-06
C13orf46	NK	IAV	0.522354198	1.11E-11	2.55E-11	0.07403437	7.055563464	1.69E-06
C14orf119	NK	IAV	0.002933544	0.913238916	0.922533865	0.026902824	0.109042247	0.111112653
C14orf93	NK	IAV	-0.054665657	0.384715238	0.417479345	0.062800684	-0.870462772	0.051367681
C15orf39	NK	IAV	0.960248615	9.49E-50	1.08E-48	0.053704019	17.8803864	1.69E-06
C15orf40	NK	IAV	-0.093291521	0.004050001	0.0054911	0.032217623	-2.895667461	0.000554184
C15orf61	NK	IAV	-0.301808177	3.08E-12	7.30E-12	0.041568807	-7.260448337	1.69E-06
C16orf54	NK	IAV	-0.631085468	8.98E-40	6.80E-39	0.041291668	-15.28360307	1.69E-06
C16orf74	NK	IAV	0.053227053	0.409303762	0.442433514	0.064421623	0.826229618	0.054315513
C16orf86	NK	IAV	0.094550901	0.186109869	0.211828187	0.071354522	1.325086323	0.026176989
C16orf87	NK	IAV	-0.3096881	7.42E-10	1.55E-09	0.048742178	-6.353595795	1.69E-06
C17orf100	NK	IAV	0.16540426	0.025898241	0.032467038	0.073893887	2.238402471	0.003637067
C17orf58	NK	IAV	-0.391980517	1.17E-06	2.03E-06	0.079056305	-4.958244864	1.69E-06
C17orf67	NK	IAV	-0.140507393	0.003585551	0.004887628	0.04787748	-2.934728235	0.000484593
C17orf75	NK	IAV	0.01367882	0.774052197	0.79553177	0.047607142	0.287327068	0.096283968
C18orf32	NK	IAV	0.101720727	0.005159975	0.006931747	0.03611306	2.816729668	0.000714605
C18orf54	NK	IAV	-0.108347396	0.138334566	0.160091174	0.072921023	-1.485818375	0.01977582
C19orf12	NK	IAV	-0.096635273	0.010978509	0.014243602	0.037768011	-2.558654031	0.001475878
C19orf25	NK	IAV	-0.131533125	6.43E-05	9.98E-05	0.032466915	-4.051297299	4.99E-06
C19orf38	NK	IAV	0.842332836	1.36E-24	5.57E-24	0.075427859	11.16739694	1.69E-06
C19orf44	NK	IAV	0.261506032	0.000253603	0.000378022	0.070656197	3.701105377	3.22E-05
C19orf47	NK	IAV	0.197254072	0.004160961	0.00563398	0.068326273	2.886943229	0.000565155
C19orf53	NK	IAV	-0.02513913	0.204662705	0.231568973	0.019778554	-1.271029707	0.02864554
C1D	NK	IAV	0.149484677	1.95E-09	3.96E-09	0.024171047	6.184451937	1.69E-06
C1GALT1	NK	IAV	1.039469722	1.01E-106	6.70E-105	0.030669317	33.89282223	1.69E-06
C1GALT1C1	NK	IAV	0.641245107	1.96E-32	1.10E-31	0.048079013	13.33731855	1.69E-06
C1orf115	NK	IAV	0.565115462	1.38E-32	7.82E-32	0.042240836	13.37841561	1.69E-06
C1orf122	NK	IAV	-0.147553363	0.000150975	0.000228166	0.038460342	-3.836506835	1.96E-05
C1orf159	NK	IAV	0.369237928	3.76E-10	7.97E-10	0.057062469	6.470766725	1.69E-06
C1orf162	NK	IAV	-0.547481552	4.49E-26	1.96E-25	0.047245764	-11.58795012	1.69E-06
C1orf174	NK	IAV	-0.239162476	1.59E-11	3.62E-11	0.034177014	-6.997758047	1.69E-06
C1orf198	NK	IAV	0.359533566	4.77E-06	7.99E-06	0.077218784	4.656037652	1.69E-06
C1orf21	NK	IAV	-0.163187582	2.16E-17	6.56E-17	0.018121808	-9.005038863	1.69E-06
C1orf216	NK	IAV	-0.229677334	0.001958244	0.002732737	0.07354598	-3.122908064	0.000254861
C1orf35	NK	IAV	-0.769734169	1.02E-54	1.44E-53	0.040148108	-19.17236486	1.69E-06
C1orf50	NK	IAV	0.004803281	0.934989119	0.942111554	0.058838435	0.08163509	0.113368386
C1orf52	NK	IAV	-0.211446835	1.01E-11	2.32E-11	0.029900482	-7.071686475	1.69E-06
C1orf54	NK	IAV	0.853952182	7.08E-26	3.05E-25	0.074049296	11.53221203	1.69E-06
C1orf56	NK	IAV	-0.183242461	0.009240552	0.012073351	0.069958571	-2.619299641	0.001215029
C1orf74	NK	IAV	0.14959467	0.04380037	0.053544495	0.073903456	2.024190449	0.00623139
C1QA	NK	IAV	0.69180215	5.07E-37	3.43E-36	0.047514681	14.55975571	1.69E-06
C1QB	NK	IAV	0.452956111	5.45E-14	1.40E-13	0.057476382	7.880734634	1.69E-06
C1QBP	NK	IAV	0.079426682	0.027488306	0.034348017	0.03586038	2.214886764	0.003876524
C1QC	NK	IAV	0.669259857	2.93E-27	1.34E-26	0.0561449	11.92022524	1.69E-06
C1QTNF1	NK	IAV	0.582291417	2.30E-39	1.71E-38	0.038368095	15.17644829	1.69E-06
C1QTNF3-AMACR	NK	IAV	-0.357357984	1.48E-13	3.73E-13	0.046231921	-7.729680657	1.69E-06
C1QTNF6	NK	IAV	-0.562641993	1.35E-20	4.70E-20	0.056290116	-9.995395839	1.69E-06
C1RL	NK	IAV	-0.142658845	0.009278103	0.012119563	0.05449393	-2.61788505	0.001221806
C1S	NK	IAV	0.140910129	0.070520576	0.084407424	0.077647205	1.814748237	0.010062907
C2	NK	IAV	0.427558945	6.28E-10	1.31E-09	0.066990519	6.382379963	1.69E-06
C20orf96	NK	IAV	0.580157564	4.63E-15	1.25E-14	0.070367872	8.244636993	1.69E-06
C21orf58	NK	IAV	0.217098566	0.001629161	0.002286712	0.068304863	3.178376424	0.000210837
C21orf91	NK	IAV	1.014749591	2.88E-82	1.05E-80	0.038159822	26.59209411	1.69E-06
C22orf39	NK	IAV	-0.117957665	0.00071145	0.00102688	0.034499113	-3.419150624	9.52E-05
C22orf42	NK	IAV	0.669288663	3.06E-53	4.02E-52	0.035623909	18.78762575	1.69E-06
C2CD2	NK	IAV	0.007193837	0.912425837	0.921968305	0.065357958	0.110068264	0.111053643
C2CD2L	NK	IAV	-0.750340097	1.07E-24	4.41E-24	0.067014167	-11.19673842	1.69E-06
C2CD3	NK	IAV	0.242939614	1.43E-10	3.09E-10	0.036615083	6.634960034	1.69E-06
C2CD5	NK	IAV	-0.011977489	0.711810302	0.737153907	0.032392451	-0.369761735	0.089583058
C2orf42	NK	IAV	0.12094184	0.015728565	0.020129012	0.049802781	2.428415397	0.002139445
C2orf49	NK	IAV	-0.074303446	0.047569237	0.057904227	0.037356674	-1.989027356	0.006757011
C2orf68	NK	IAV	0.023565594	0.586820609	0.617147542	0.043318122	0.544012358	0.075308539
C2orf69	NK	IAV	-0.168364367	0.002028247	0.002825813	0.054097677	-3.112229134	0.000263645
C2orf74	NK	IAV	-0.489524484	8.35E-13	2.03E-12	0.065578031	-7.464763392	1.69E-06
C2orf76	NK	IAV	-0.007841023	0.882738812	0.89627727	0.053116726	-0.147618718	0.108118751
C3	NK	IAV	0.715846002	4.82E-23	1.85E-22	0.066776489	10.72003063	1.69E-06
C3AR1	NK	IAV	1.032062083	4.51E-51	5.38E-50	0.056632225	18.2239366	1.69E-06
C3orf38	NK	IAV	0.481878292	1.55E-39	1.16E-38	0.031657572	15.22158065	1.69E-06
C3orf62	NK	IAV	0.150908824	0.024519328	0.030825329	0.066778722	2.259833953	0.003442081
C4orf33	NK	IAV	1.089769551	1.65E-59	2.84E-58	0.053355474	20.42469995	1.69E-06
C4orf46	NK	IAV	0.147997226	0.033910883	0.041925428	0.069466133	2.130494672	0.004897039
C5	NK	IAV	0.97531861	3.02E-30	1.56E-29	0.0765305	12.74418187	1.69E-06
C5AR1	NK	IAV	0.315542365	1.27E-05	2.07E-05	0.071141309	4.43543098	1.69E-06
C5AR2	NK	IAV	0.663950199	7.15E-35	4.41E-34	0.047459087	13.9899489	1.69E-06
C5orf15	NK	IAV	0.133689162	0.002010617	0.002802304	0.042919438	3.114886167	0.000262237
C5orf22	NK	IAV	0.136379366	0.001326797	0.001873433	0.042100564	3.239371452	0.000175474
C5orf24	NK	IAV	-0.099272305	0.010659838	0.013847944	0.038640917	-2.569098078	0.001420182
C5orf34	NK	IAV	-0.230325207	0.000863766	0.001239002	0.068467326	-3.364016377	0.000116331
C5orf58	NK	IAV	-0.017802037	0.798462236	0.819028241	0.069660213	-0.255555306	0.099066582
C5orf63	NK	IAV	-0.367803372	5.47E-10	1.15E-09	0.057411154	-6.406479316	1.69E-06
C6orf120	NK	IAV	-0.270158182	9.03E-08	1.68E-07	0.049351232	-5.474193263	1.69E-06
C6orf136	NK	IAV	-0.017810163	0.668674137	0.696310996	0.041576252	-0.428373459	0.084715165
C6orf47	NK	IAV	-0.196086364	2.64E-05	4.19E-05	0.045960545	-4.266406423	1.69E-06
C6orf62	NK	IAV	0.626957269	1.71E-79	5.69E-78	0.024286787	25.81474758	1.69E-06
C6orf89	NK	IAV	0.114955839	0.000246438	0.00036749	0.030996337	3.708691142	3.22E-05
C8orf33	NK	IAV	-0.006481499	0.895058013	0.906529269	0.049097013	-0.132014127	0.109304809
C8orf58	NK	IAV	-0.025309816	0.741504658	0.765408608	0.076660637	-0.330154006	0.092806651
C8orf76	NK	IAV	0.165382287	0.001994503	0.002780543	0.053052482	3.117333622	0.00025778
C8orf82	NK	IAV	-0.333110397	1.85E-07	3.37E-07	0.062455249	-5.333585295	1.69E-06
C8orf88	NK	IAV	0.180179369	0.012288811	0.015878704	0.071546037	2.518369673	0.001664084
C9orf40	NK	IAV	-0.470791736	2.00E-13	5.00E-13	0.061264883	-7.684528491	1.69E-06
C9orf72	NK	IAV	-0.533363342	2.91E-17	8.75E-17	0.059498451	-8.964323175	1.69E-06
C9orf78	NK	IAV	-0.148668377	2.69E-11	6.03E-11	0.021508057	-6.912218075	1.69E-06
C9orf85	NK	IAV	0.159958259	3.53E-05	5.57E-05	0.03811471	4.196759182	1.69E-06
CA11	NK	IAV	-0.075767879	0.27614777	0.306307066	0.069453175	-1.090920306	0.03785391
CA12	NK	IAV	0.599281267	1.48E-47	1.51E-46	0.034618735	17.31089419	1.69E-06
CA13	NK	IAV	-0.270301699	3.78E-05	5.94E-05	0.064655201	-4.180664432	1.69E-06
CA2	NK	IAV	0.333674315	7.34E-07	1.29E-06	0.066007799	5.055074065	1.69E-06
CA5B	NK	IAV	-0.175424828	8.88E-05	0.00013627	0.044173509	-3.971267629	8.29E-06
CAAP1	NK	IAV	0.132063278	0.000688045	0.00099426	0.038518298	3.428585496	9.06E-05
CAB39	NK	IAV	-0.087761533	0.000434438	0.000636981	0.024678319	-3.556220029	6.34E-05
CAB39L	NK	IAV	0.43805403	1.52E-17	4.63E-17	0.048383263	9.053833937	1.69E-06
CABIN1	NK	IAV	-0.774860276	6.67E-64	1.31E-62	0.035900656	-21.58345736	1.69E-06
CABLES1	NK	IAV	0.283979885	0.000647612	0.000937907	0.082417794	3.44561377	8.77E-05
CABLES2	NK	IAV	-0.269274905	0.000240918	0.000359403	0.072489427	-3.714678376	3.22E-05
CACFD1	NK	IAV	0.069855829	0.350143542	0.382466073	0.074655275	0.935711899	0.04717159
CACNA1A	NK	IAV	1.54523622	1.90E-54	2.67E-53	0.080895683	19.10159067	1.69E-06
CACNA1C	NK	IAV	0.205662057	0.007647418	0.010080729	0.076606371	2.684659984	0.001000628
CACNA1D	NK	IAV	0.153272587	0.029462391	0.036690947	0.070074527	2.187279632	0.004182642
CACNA1I	NK	IAV	0.465082525	2.39E-28	1.14E-27	0.038050731	12.22269619	1.69E-06
CACNA2D4	NK	IAV	0.090225643	0.225300491	0.253294926	0.074262653	1.21495313	0.0313271
CACNB1	NK	IAV	-0.097763795	0.189004524	0.214946701	0.074266143	-1.316397896	0.026550305
CACTIN	NK	IAV	0.076391019	0.164433206	0.188546682	0.054816275	1.39358282	0.023272976
CACUL1	NK	IAV	-0.074433064	0.018777136	0.023865563	0.031509527	-2.362239961	0.002579379
CACYBP	NK	IAV	-0.175050788	2.62E-10	5.58E-10	0.026795666	-6.532802169	1.69E-06
CAD	NK	IAV	0.206290378	0.00400906	0.005437582	0.071160584	2.898941612	0.000544121
CADM1	NK	IAV	0.334870062	5.87E-06	9.77E-06	0.072638572	4.610085967	1.69E-06
CALCB	NK	IAV	-0.323207976	0.000207486	0.000310782	0.086097689	-3.753968055	3.07E-05
CALCOCO1	NK	IAV	-0.266497271	1.31E-19	4.33E-19	0.027483989	-9.696455375	1.69E-06
CALCOCO2	NK	IAV	0.8248602	4.93E-86	1.97E-84	0.029818345	27.66284298	1.69E-06
CALD1	NK	IAV	0.706636626	1.58E-21	5.70E-21	0.068777086	10.27430302	1.69E-06
CALHM2	NK	IAV	-0.790086483	4.03E-43	3.49E-42	0.048897425	-16.15803873	1.69E-06
CALHM6	NK	IAV	0.507123489	1.16E-14	3.07E-14	0.062527758	8.110373758	1.69E-06
CALM1	NK	IAV	-0.311670235	2.91E-62	5.40E-61	0.014736393	-21.14969571	1.69E-06
CALM2	NK	IAV	0.005696576	0.726191965	0.750718173	0.016252249	0.350510002	0.091151775
CALM3	NK	IAV	-0.255439142	2.17E-20	7.47E-20	0.025715094	-9.933432214	1.69E-06
CALR	NK	IAV	0.324178965	1.69E-29	8.41E-29	0.02585183	12.53988446	1.69E-06
CALU	NK	IAV	0.123176499	0.004259034	0.005762558	0.042778425	2.87940707	0.000582298
CAMK1	NK	IAV	-0.460428354	5.95E-09	1.17E-08	0.076940993	-5.984174803	1.69E-06
CAMK1D	NK	IAV	0.224120358	4.39E-11	9.74E-11	0.032805705	6.831749462	1.69E-06
CAMK2D	NK	IAV	-0.300493677	1.43E-21	5.16E-21	0.029210118	-10.28731468	1.69E-06
CAMK2G	NK	IAV	-1.043232655	3.20E-59	5.39E-58	0.051265674	-20.34953535	1.69E-06
CAMK2N1	NK	IAV	-0.217553401	0.002741031	0.003770657	0.07205101	-3.019435826	0.000377782
CAMK4	NK	IAV	0.316744652	1.65E-05	2.66E-05	0.072385475	4.375803997	1.69E-06
CAMKK1	NK	IAV	-0.126411434	0.077398015	0.092231804	0.071345489	-1.771820967	0.011072711
CAMKK2	NK	IAV	0.096571763	0.096298736	0.113501141	0.057893607	1.668090278	0.013783657
CAMKMT	NK	IAV	-0.175189559	9.72E-08	1.80E-07	0.032086347	-5.459940943	1.69E-06
CAMLG	NK	IAV	-0.267533117	1.00E-17	3.08E-17	0.029364207	-9.110857778	1.69E-06
CAMSAP1	NK	IAV	-0.162189276	0.008614754	0.011295554	0.061350114	-2.643667084	0.001132442
CAMSAP2	NK	IAV	0.717536025	3.01E-25	1.26E-24	0.063197443	11.35387747	1.69E-06
CAMTA1	NK	IAV	-0.068057611	0.034811952	0.042962968	0.032105964	-2.119780945	0.005003105
CAMTA2	NK	IAV	-0.24627478	9.39E-06	1.54E-05	0.054669472	-4.504795306	1.69E-06
CAND1	NK	IAV	0.072665192	0.00825794	0.01084306	0.027335396	2.658281982	0.001079076
CANT1	NK	IAV	-0.056638514	0.265869829	0.295703671	0.050814261	-1.114618458	0.036522637
CANX	NK	IAV	0.032825461	0.105766843	0.123937501	0.02023507	1.622206416	0.015140598
CAP1	NK	IAV	-0.027901351	0.060573032	0.073051878	0.014814297	-1.883407026	0.008616916
CAPG	NK	IAV	0.225049471	0.001641215	0.002302467	0.070855638	3.176168867	0.000210837
CAPN1	NK	IAV	-0.189431681	5.13E-07	9.10E-07	0.036936044	-5.128640219	1.69E-06
CAPN10	NK	IAV	-0.923498823	9.57E-46	9.10E-45	0.05483679	-16.84086226	1.69E-06
CAPN12	NK	IAV	-0.950750541	2.88E-30	1.49E-29	0.074570562	-12.74967656	1.69E-06
CAPN15	NK	IAV	-0.455960628	6.67E-16	1.88E-15	0.053491656	-8.523957937	1.69E-06
CAPN2	NK	IAV	0.938214293	2.59E-93	1.20E-91	0.031501323	29.78332966	1.69E-06
CAPN7	NK	IAV	-0.353789048	9.06E-34	5.35E-33	0.025832308	-13.69560335	1.69E-06
CAPNS1	NK	IAV	-0.488440692	1.37E-57	2.18E-56	0.024517753	-19.92191934	1.69E-06
CAPRIN1	NK	IAV	0.215797415	5.65E-15	1.52E-14	0.026266753	8.2156105	1.69E-06
CAPRIN2	NK	IAV	-0.344656028	8.17E-17	2.41E-16	0.039074919	-8.820390192	1.69E-06
CAPS	NK	IAV	-0.08902843	0.207769545	0.23482122	0.070526897	-1.262333009	0.029019231
CAPS2	NK	IAV	-0.04670025	0.440592417	0.474041091	0.060478641	-0.772177567	0.058159463
CAPZA1	NK	IAV	0.191214248	1.28E-17	3.91E-17	0.021063977	9.077784475	1.69E-06
CAPZA2	NK	IAV	0.09685143	3.85E-05	6.04E-05	0.02319033	4.176371275	1.69E-06
CAPZB	NK	IAV	-0.024435815	0.135552499	0.157018747	0.016329505	-1.496421056	0.019384785
CARD11	NK	IAV	0.237166755	4.34E-26	1.89E-25	0.020459135	11.59221805	1.69E-06
CARD14	NK	IAV	0.653046437	1.02E-36	6.79E-36	0.045102082	14.47929691	1.69E-06
CARD16	NK	IAV	1.252328729	5.86E-110	4.12E-108	0.035854675	34.927906	1.69E-06
CARD19	NK	IAV	-0.876333291	2.96E-67	6.62E-66	0.038989491	-22.47614069	1.69E-06
CARD6	NK	IAV	0.6859892	1.05E-15	2.93E-15	0.081091832	8.45941176	1.69E-06
CARD8	NK	IAV	-0.031421001	0.166868336	0.191141657	0.022677456	-1.3855611	0.023592082
CARD9	NK	IAV	0.275880175	0.000394831	0.000580824	0.07701213	3.582295097	5.56E-05
CARF	NK	IAV	-0.127331106	0.01845937	0.023475112	0.053756227	-2.368676376	0.00253027
CARHSP1	NK	IAV	-0.504996413	5.04E-40	3.87E-39	0.032899965	-15.34945147	1.69E-06
CARM1	NK	IAV	0.089969277	0.163004966	0.187024801	0.064340538	1.398329581	0.023087648
CARMIL1	NK	IAV	0.577033802	8.32E-13	2.02E-12	0.077296026	7.465245416	1.69E-06
CARMIL2	NK	IAV	-0.02283577	0.762465989	0.785076416	0.075488166	-0.30250794	0.095116324
CARMIL3	NK	IAV	-0.397576171	4.63E-08	8.73E-08	0.070962807	-5.60259929	1.69E-06
CARNMT1	NK	IAV	-0.212649599	1.62E-06	2.79E-06	0.043490433	-4.889571952	1.69E-06
CARNS1	NK	IAV	-0.240840027	0.001372006	0.001935792	0.074575491	-3.229479591	0.000176978
CARS2	NK	IAV	-0.139762955	0.001454263	0.002048727	0.043509606	-3.212232118	0.000187372
CASC3	NK	IAV	-0.126920855	6.98E-05	0.000108059	0.031486669	-4.030939448	4.99E-06
CASD1	NK	IAV	-0.319348387	2.42E-20	8.30E-20	0.032195068	-9.919171012	1.69E-06
CASK	NK	IAV	0.28690087	8.41E-17	2.47E-16	0.032541691	8.816409509	1.69E-06
CASP1	NK	IAV	1.409711528	3.67E-115	2.84E-113	0.03848297	36.63208732	1.69E-06
CASP10	NK	IAV	1.315241776	6.74E-77	2.05E-75	0.052411934	25.09431886	1.69E-06
CASP2	NK	IAV	-0.246271167	2.33E-07	4.22E-07	0.046574016	-5.287737405	1.69E-06
CASP3	NK	IAV	0.186905106	6.16E-08	1.15E-07	0.033688722	5.548002213	1.69E-06
CASP4	NK	IAV	0.695477898	3.36E-70	8.37E-69	0.029891267	23.26692609	1.69E-06
CASP5	NK	IAV	0.865918219	6.93E-35	4.29E-34	0.061880105	13.9934833	1.69E-06
CASP6	NK	IAV	-0.143199361	0.020633036	0.026096034	0.061552625	-2.32645417	0.002867927
CASP7	NK	IAV	1.044448446	1.11E-64	2.24E-63	0.047932494	21.78998758	1.69E-06
CASP8	NK	IAV	0.24181269	2.13E-29	1.06E-28	0.019326589	12.51191746	1.69E-06
CASP8AP2	NK	IAV	-0.076237696	0.008116172	0.010663212	0.028615103	-2.664246796	0.001068222
CASP9	NK	IAV	-0.348474867	4.98E-08	9.38E-08	0.062353946	-5.588657808	1.69E-06
CASS4	NK	IAV	0.453366463	1.27E-08	2.47E-08	0.077563785	5.845079133	1.69E-06
CAST	NK	IAV	0.092410775	1.50E-09	3.07E-09	0.014831447	6.230732308	1.69E-06
CASZ1	NK	IAV	0.294519429	5.21E-07	9.25E-07	0.057463501	5.125330418	1.69E-06
CAT	NK	IAV	-0.343787002	3.51E-18	1.10E-17	0.037148001	-9.25452218	1.69E-06
CATSPER1	NK	IAV	-0.59303381	2.67E-22	9.95E-22	0.056466817	-10.50234169	1.69E-06
CATSPER2	NK	IAV	0.17073745	0.005946032	0.007929232	0.061644707	2.769701716	0.000810398
CATSPERB	NK	IAV	-0.419059845	1.02E-10	2.22E-10	0.062624348	-6.691644069	1.69E-06
CATSPERE	NK	IAV	0.382997244	4.93E-07	8.75E-07	0.074559552	5.136796447	1.69E-06
CATSPERG	NK	IAV	0.736163832	1.71E-24	7.00E-24	0.066091348	11.13858097	1.69E-06
CAV1	NK	IAV	0.737409546	2.21E-60	3.87E-59	0.035702453	20.65431026	1.69E-06
CAVIN3	NK	IAV	0.668493783	4.91E-48	5.12E-47	0.038341007	17.43547813	1.69E-06
CBFA2T2	NK	IAV	0.061029668	0.043746574	0.053496389	0.030142415	2.024710634	0.006224191
CBFA2T3	NK	IAV	0.551403181	4.89E-27	2.21E-26	0.046499682	11.85821396	1.69E-06
CBFB	NK	IAV	-0.207752796	8.28E-13	2.01E-12	0.027826114	-7.466108805	1.69E-06
CBL	NK	IAV	0.085360301	0.012278008	0.015868436	0.033890809	2.518685824	0.001660278
CBLB	NK	IAV	0.189132455	2.74E-20	9.37E-20	0.019098667	9.902913819	1.69E-06
CBLL1	NK	IAV	0.382320182	1.83E-31	9.87E-31	0.029240312	13.07510598	1.69E-06
CBLN3	NK	IAV	1.096317279	9.98E-38	6.96E-37	0.074346676	14.74601597	1.69E-06
CBR1	NK	IAV	0.066266943	0.089429418	0.105741222	0.03889576	1.703706092	0.012816232
CBR3	NK	IAV	-0.385726606	2.77E-06	4.71E-06	0.080792764	-4.774271699	1.69E-06
CBR4	NK	IAV	-0.238441875	3.04E-09	6.11E-09	0.039053985	-6.105442864	1.69E-06
CBX1	NK	IAV	-0.15710997	5.09E-05	7.95E-05	0.03823937	-4.108592031	3.36E-06
CBX3	NK	IAV	-0.07275686	6.97E-05	0.000107806	0.018046705	-4.031586895	4.99E-06
CBX4	NK	IAV	-0.4426026	1.53E-22	5.76E-22	0.041860641	-10.57323996	1.69E-06
CBX5	NK	IAV	-0.203199439	2.98E-06	5.04E-06	0.04269882	-4.758900618	1.69E-06
CBX6	NK	IAV	-0.474866526	7.37E-23	2.80E-22	0.044520613	-10.66621716	1.69E-06
CBX7	NK	IAV	-0.512993419	2.11E-20	7.25E-20	0.05162245	-9.937409363	1.69E-06
CBY1	NK	IAV	-0.065830978	0.324661237	0.356735661	0.066733349	-0.986477974	0.044121077
CC2D1A	NK	IAV	-0.808260025	5.24E-38	3.70E-37	0.054539832	-14.81962813	1.69E-06
CC2D1B	NK	IAV	-0.047647757	0.26981199	0.299638283	0.043102373	-1.10545553	0.036975847
CC2D2A	NK	IAV	-0.120607316	0.069579498	0.083334894	0.066235464	-1.820887322	0.009921774
CCAR1	NK	IAV	-0.051214709	0.032121167	0.039854638	0.023792898	-2.152520869	0.00462608
CCAR2	NK	IAV	-0.326472287	6.27E-15	1.68E-14	0.039811031	-8.200548393	1.69E-06
CCDC102A	NK	IAV	-0.654447104	2.63E-28	1.25E-27	0.053594011	-12.21119837	1.69E-06
CCDC102B	NK	IAV	-0.052827491	0.390649348	0.423339988	0.061453472	-0.85963395	0.052028756
CCDC106	NK	IAV	0.218226331	0.00127217	0.001799501	0.067110432	3.251749766	0.000168101
CCDC107	NK	IAV	-0.314912068	3.91E-18	1.22E-17	0.034081737	-9.239906674	1.69E-06
CCDC112	NK	IAV	-1.252330951	1.79E-49	2.01E-48	0.070321427	-17.80866801	1.69E-06
CCDC117	NK	IAV	0.238763036	2.12E-06	3.63E-06	0.049416259	4.831669575	1.69E-06
CCDC12	NK	IAV	0.006646634	0.745893881	0.769510391	0.020492497	0.324344751	0.093311616
CCDC120	NK	IAV	0.27170783	0.000397123	0.000583964	0.075880769	3.580720568	5.56E-05
CCDC122	NK	IAV	0.260833662	0.000269322	0.000400701	0.070779729	3.68514639	3.22E-05
CCDC124	NK	IAV	0.028176978	0.369084316	0.401891007	0.031325537	0.899489052	0.04954928
CCDC125	NK	IAV	-0.360738876	3.00E-10	6.37E-10	0.055416841	-6.50955324	1.69E-06
CCDC126	NK	IAV	-0.482649629	2.18E-20	7.48E-20	0.048589379	-9.933233091	1.69E-06
CCDC127	NK	IAV	-0.228124419	6.71E-06	1.11E-05	0.049803962	-4.58044721	1.69E-06
CCDC134	NK	IAV	-0.194451471	0.003902686	0.005300422	0.066877122	-2.907593298	0.000522823
CCDC136	NK	IAV	-0.740256479	1.08E-25	4.62E-25	0.064481058	-11.48021617	1.69E-06
CCDC137	NK	IAV	0.158446271	2.07E-05	3.32E-05	0.036647683	4.323500378	1.69E-06
CCDC138	NK	IAV	0.379720114	2.36E-10	5.04E-10	0.057967343	6.550586788	1.69E-06
CCDC14	NK	IAV	-0.143600362	0.000194652	0.000291952	0.038083615	-3.770659943	2.76E-05
CCDC141	NK	IAV	0.097375879	0.153999338	0.177314679	0.068142175	1.429010423	0.021890334
CCDC142	NK	IAV	-0.127812408	0.040123901	0.049256067	0.062012981	-2.061058936	0.005731885
CCDC146	NK	IAV	0.859928203	7.30E-61	1.30E-59	0.041380981	20.78075912	1.69E-06
CCDC149	NK	IAV	0.645129392	6.46E-35	4.00E-34	0.046075077	14.0016998	1.69E-06
CCDC15	NK	IAV	0.009220548	0.894704026	0.906369113	0.069608977	0.132462051	0.109283221
CCDC152	NK	IAV	-0.190421125	0.000991176	0.00141482	0.057278657	-3.324469113	0.000128095
CCDC154	NK	IAV	0.432833093	1.34E-11	3.06E-11	0.061607664	7.025637197	1.69E-06
CCDC159	NK	IAV	0.009625133	0.814337856	0.833773306	0.040952467	0.235031824	0.100874638
CCDC167	NK	IAV	-0.080777012	0.120622908	0.140574904	0.051899693	-1.556406337	0.017320061
CCDC170	NK	IAV	0.743420263	4.46E-38	3.17E-37	0.050101823	14.83818795	1.69E-06
CCDC171	NK	IAV	-0.263171482	0.000331939	0.000490775	0.072514324	-3.629234426	4.48E-05
CCDC174	NK	IAV	0.094996734	0.002044254	0.002847757	0.030547193	3.109835097	0.000266624
CCDC18	NK	IAV	0.031906445	0.456481262	0.489808141	0.042794133	0.745579886	0.060066331
CCDC186	NK	IAV	-0.07772474	0.002353161	0.00325969	0.025344533	-3.066726052	0.000317555
CCDC191	NK	IAV	0.142019445	0.007527963	0.009936232	0.05279451	2.690041893	0.000990164
CCDC22	NK	IAV	0.072554162	0.210618149	0.237871341	0.057837794	1.254442067	0.02940105
CCDC24	NK	IAV	0.693634664	1.69E-19	5.55E-19	0.071783197	9.662911241	1.69E-06
CCDC25	NK	IAV	0.092165782	0.009854001	0.012837121	0.035491934	2.596809266	0.001303032
CCDC28A	NK	IAV	-0.496378538	1.73E-32	9.74E-32	0.037176261	-13.35202945	1.69E-06
CCDC28B	NK	IAV	-0.197079496	0.004629331	0.006246084	0.069094722	-2.852308973	0.000644867
CCDC30	NK	IAV	-0.441755488	2.86E-12	6.78E-12	0.060744785	-7.272319559	1.69E-06
CCDC32	NK	IAV	-0.027859449	0.398342593	0.431298436	0.032940785	-0.845743329	0.052979469
CCDC34	NK	IAV	-0.347560265	1.50E-05	2.43E-05	0.079028074	-4.397934127	1.69E-06
CCDC43	NK	IAV	-0.128489918	0.004732596	0.006380764	0.045161761	-2.845104264	0.000654603
CCDC47	NK	IAV	0.154892593	2.15E-06	3.67E-06	0.032074183	4.82919844	1.69E-06
CCDC50	NK	IAV	-0.673687267	4.15E-29	2.03E-28	0.054187906	-12.43242862	1.69E-06
CCDC51	NK	IAV	0.392907774	1.41E-08	2.73E-08	0.067443598	5.825723791	1.69E-06
CCDC57	NK	IAV	-0.319899822	1.68E-12	4.03E-12	0.043490804	-7.355573937	1.69E-06
CCDC59	NK	IAV	0.262558066	8.72E-16	2.45E-15	0.03094145	8.485641848	1.69E-06
CCDC6	NK	IAV	0.04348945	0.295825595	0.326763912	0.041530092	1.047179245	0.040388076
CCDC61	NK	IAV	-0.165050048	0.006813546	0.009029737	0.060592502	-2.723935195	0.000899953
CCDC62	NK	IAV	0.14825555	0.021865213	0.027588505	0.064340781	2.304223648	0.003060286
CCDC66	NK	IAV	-0.135721734	2.71E-05	4.31E-05	0.031863983	-4.259408931	1.69E-06
CCDC69	NK	IAV	-0.29708865	3.10E-26	1.36E-25	0.025538099	-11.63315426	1.69E-06
CCDC7	NK	IAV	0.047209971	0.214590741	0.242062713	0.037963381	1.243566036	0.029880517
CCDC71	NK	IAV	-0.105252239	0.051902564	0.062984861	0.053936903	-1.951395669	0.007341854
CCDC71L	NK	IAV	0.567027925	1.98E-23	7.71E-23	0.052346461	10.83221121	1.69E-06
CCDC77	NK	IAV	-0.182077292	0.000521334	0.000760276	0.051932267	-3.506053206	7.40E-05
CCDC82	NK	IAV	0.084354831	0.002157526	0.002999533	0.027269544	3.093371548	0.00028413
CCDC85B	NK	IAV	0.528374049	1.08E-64	2.18E-63	0.02424476	21.79332953	1.69E-06
CCDC85C	NK	IAV	-0.002699779	0.953534031	0.958884661	0.046295539	-0.058316172	0.115294615
CCDC86	NK	IAV	0.642589415	7.50E-16	2.12E-15	0.075535605	8.507106274	1.69E-06
CCDC88A	NK	IAV	-0.251480946	1.58E-05	2.56E-05	0.057341821	-4.385646306	1.69E-06
CCDC88B	NK	IAV	0.108408778	0.002684897	0.003697557	0.035827147	3.02588367	0.000369315
CCDC88C	NK	IAV	-0.42992383	3.21E-57	5.02E-56	0.021685882	-19.82505639	1.69E-06
CCDC9	NK	IAV	0.42774252	1.23E-13	3.12E-13	0.05513749	7.757743827	1.69E-06
CCDC90B	NK	IAV	0.228366521	3.86E-12	9.12E-12	0.031610277	7.224439128	1.69E-06
CCDC91	NK	IAV	0.206054403	2.24E-20	7.67E-20	0.020751288	9.929716414	1.69E-06
CCDC92	NK	IAV	-0.253721212	1.49E-13	3.75E-13	0.032827983	-7.728809002	1.69E-06
CCDC93	NK	IAV	-0.008518821	0.811979457	0.831588511	0.035782211	-0.238074203	0.100617919
CCDC97	NK	IAV	0.108715392	0.006072944	0.008090706	0.039351945	2.762643402	0.000819116
CCHCR1	NK	IAV	-0.344847091	1.26E-08	2.44E-08	0.058980477	-5.846800628	1.69E-06
CCL1	NK	IAV	0.661001785	1.66E-21	5.98E-21	0.064374473	10.26807292	1.69E-06
CCL13	NK	IAV	0.663005178	4.67E-30	2.39E-29	0.052236261	12.69243184	1.69E-06
CCL18	NK	IAV	0.758703002	2.40E-31	1.29E-30	0.058167381	13.04344439	1.69E-06
CCL2	NK	IAV	3.047467257	4.01E-177	8.91E-174	0.049395455	61.69529639	1.69E-06
CCL20	NK	IAV	0.6691602	4.98E-32	2.77E-31	0.050586754	13.22797279	1.69E-06
CCL22	NK	IAV	0.369518247	4.08E-08	7.70E-08	0.065668436	5.62702979	1.69E-06
CCL23	NK	IAV	0.545779928	8.42E-30	4.26E-29	0.043238627	12.62250816	1.69E-06
CCL24	NK	IAV	-0.122007918	0.075392816	0.089958073	0.068390002	-1.78400224	0.010799258
CCL28	NK	IAV	-0.142008276	0.013637592	0.017562272	0.057244885	-2.480715541	0.001853443
CCL3	NK	IAV	1.291016435	1.39E-71	3.65E-70	0.054609521	23.64086732	1.69E-06
CCL4	NK	IAV	0.620819268	5.89E-50	6.77E-49	0.034616464	17.93421976	1.69E-06
CCL4L2	NK	IAV	0.360752314	2.97E-10	6.33E-10	0.055407345	6.510911423	1.69E-06
CCL5	NK	IAV	-0.05107343	0.000648342	0.000938841	0.014824097	-3.445297853	8.77E-05
CCL7	NK	IAV	1.30955549	2.19E-55	3.17E-54	0.067689134	19.34661306	1.69E-06
CCL8	NK	IAV	3.441310288	2.57E-166	1.90E-163	0.0608295	56.57304885	1.69E-06
CCM2	NK	IAV	-0.722155576	3.28E-72	8.85E-71	0.030328693	-23.81096947	1.69E-06
CCNB1	NK	IAV	0.430289444	3.41E-08	6.46E-08	0.076012171	5.660796651	1.69E-06
CCNB1IP1	NK	IAV	0.168225185	0.002466928	0.003410482	0.055116866	3.052154396	0.000336315
CCNC	NK	IAV	-0.093286895	0.006321437	0.008405635	0.033932359	-2.74920159	0.000836727
CCND1	NK	IAV	0.58461842	1.96E-17	5.95E-17	0.06482302	9.018685279	1.69E-06
CCND2	NK	IAV	0.890963553	1.24E-57	1.98E-56	0.044697748	19.93307487	1.69E-06
CCND3	NK	IAV	0.156377936	5.49E-12	1.28E-11	0.021814114	7.168658588	1.69E-06
CCNDBP1	NK	IAV	-0.304256923	3.37E-36	2.19E-35	0.021213913	-14.34232941	1.69E-06
CCNF	NK	IAV	-0.374927707	1.17E-06	2.04E-06	0.075629054	-4.957455976	1.69E-06
CCNG1	NK	IAV	-0.121640417	0.000749239	0.00107988	0.03572917	-3.404512791	0.000101186
CCNG2	NK	IAV	-0.699002102	7.46E-36	4.79E-35	0.049050329	-14.25071167	1.69E-06
CCNH	NK	IAV	0.145272142	1.03E-14	2.73E-14	0.017873305	8.127883657	1.69E-06
CCNI	NK	IAV	-0.091415089	2.21E-09	4.48E-09	0.014835933	-6.161735105	1.69E-06
CCNI2	NK	IAV	0.704641529	8.91E-41	7.11E-40	0.045325218	15.54634632	1.69E-06
CCNJ	NK	IAV	0.548465865	3.00E-13	7.42E-13	0.071951407	7.622726037	1.69E-06
CCNJL	NK	IAV	-0.144187455	0.055776379	0.067450081	0.075100416	-1.919928837	0.007887725
CCNK	NK	IAV	0.029004086	0.252182532	0.281410075	0.025282856	1.147183901	0.034786641
CCNL1	NK	IAV	0.349966659	1.80E-46	1.74E-45	0.020550663	17.02945868	1.69E-06
CCNL2	NK	IAV	-0.305543458	3.31E-28	1.56E-27	0.025078021	-12.18371512	1.69E-06
CCNQ	NK	IAV	-0.555902106	8.05E-30	4.08E-29	0.044022119	-12.62779083	1.69E-06
CCNT1	NK	IAV	0.050295744	0.166321386	0.190593742	0.036252971	1.387355099	0.023532424
CCNT2	NK	IAV	-0.120845872	5.85E-05	9.10E-05	0.02965986	-4.074391233	3.36E-06
CCNY	NK	IAV	0.010619185	0.650150907	0.678548444	0.023390787	0.453990041	0.082685137
CCNYL1	NK	IAV	0.313704323	1.51E-06	2.60E-06	0.06396244	4.904508409	1.69E-06
CCP110	NK	IAV	-0.056110394	0.234655869	0.263147089	0.047122001	-1.190747265	0.03256375
CCPG1	NK	IAV	-0.818539887	3.11E-49	3.45E-48	0.046123612	-17.74665615	1.69E-06
CCR1	NK	IAV	2.373279661	4.05E-84	1.55E-82	0.08752205	27.11636283	1.69E-06
CCR2	NK	IAV	0.738581775	3.64E-38	2.59E-37	0.049697744	14.86147476	1.69E-06
CCR4	NK	IAV	0.669104382	7.60E-35	4.68E-34	0.047851599	13.98290545	1.69E-06
CCR5	NK	IAV	1.591173712	3.78E-57	5.89E-56	0.080335251	19.80666877	1.69E-06
CCR6	NK	IAV	0.725824077	4.34E-53	5.63E-52	0.038714245	18.74824301	1.69E-06
CCR7	NK	IAV	-0.232118428	0.003033577	0.004163814	0.077691959	-2.987676338	0.000409591
CCRL2	NK	IAV	1.001128169	4.32E-32	2.41E-31	0.075587565	13.24461466	1.69E-06
CCS	NK	IAV	-0.122612702	0.000133398	0.000202318	0.031697173	-3.868253601	1.64E-05
CCSAP	NK	IAV	0.530857961	4.57E-16	1.30E-15	0.061887796	8.577748662	1.69E-06
CCSER1	NK	IAV	0.955394998	5.09E-26	2.21E-25	0.082556974	11.57255344	1.69E-06
CCSER2	NK	IAV	0.044098059	0.007203673	0.009528573	0.016302122	2.705050294	0.000952477
CCT2	NK	IAV	0.29724217	1.65E-22	6.17E-22	0.028136713	10.56421094	1.69E-06
CCT3	NK	IAV	0.131352399	1.19E-06	2.07E-06	0.026511256	4.954589783	1.69E-06
CCT4	NK	IAV	0.122879581	1.43E-06	2.48E-06	0.024999053	4.915369432	1.69E-06
CCT5	NK	IAV	0.337918659	1.55E-27	7.12E-27	0.028164992	11.99782558	1.69E-06
CCT6A	NK	IAV	0.39815805	5.13E-45	4.76E-44	0.023911454	16.65135231	1.69E-06
CCT6B	NK	IAV	-0.003036471	0.968765687	0.972738118	0.07748517	-0.039187773	0.116980604
CCT7	NK	IAV	0.242011174	3.09E-18	9.70E-18	0.026101326	9.271987894	1.69E-06
CCT8	NK	IAV	0.206060077	2.64E-15	7.24E-15	0.024748839	8.326050103	1.69E-06
CCZ1	NK	IAV	0.953026601	1.56E-50	1.83E-49	0.052700633	18.083779	1.69E-06
CCZ1B	NK	IAV	0.427373408	1.06E-12	2.56E-12	0.057534585	7.428113126	1.69E-06
CD101	NK	IAV	0.404715426	2.21E-11	5.00E-11	0.05828389	6.943864402	1.69E-06
CD109	NK	IAV	0.6326987	1.02E-13	2.58E-13	0.081253158	7.786758267	1.69E-06
CD14	NK	IAV	0.464180134	2.09E-11	4.73E-11	0.066758098	6.95316592	1.69E-06
CD151	NK	IAV	-0.456393168	1.77E-18	5.63E-18	0.048826205	-9.347299545	1.69E-06
CD160	NK	IAV	-0.155362031	0.02682753	0.033578989	0.069840953	-2.224511913	0.003778858
CD163	NK	IAV	0.729394614	2.39E-29	1.18E-28	0.058358401	12.49853669	1.69E-06
CD163L1	NK	IAV	0.590632669	1.30E-34	7.93E-34	0.042427273	13.92106147	1.69E-06
CD164	NK	IAV	1.179352898	5.28E-130	5.75E-128	0.028225388	41.78340841	1.69E-06
CD180	NK	IAV	0.724079051	4.47E-36	2.89E-35	0.050600314	14.30977397	1.69E-06
CD19	NK	IAV	0.584705803	1.09E-25	4.68E-25	0.050938095	11.47875279	1.69E-06
CD1C	NK	IAV	0.675142345	7.34E-64	1.43E-62	0.031296574	21.57240438	1.69E-06
CD2	NK	IAV	0.311047136	4.37E-39	3.21E-38	0.020594531	15.10338491	1.69E-06
CD200	NK	IAV	0.332643661	8.54E-12	1.97E-11	0.046864493	7.097989158	1.69E-06
CD200R1	NK	IAV	0.438504284	2.64E-08	5.04E-08	0.076810233	5.708930496	1.69E-06
CD209	NK	IAV	0.742138023	5.53E-63	1.05E-61	0.034776497	21.34021779	1.69E-06
CD22	NK	IAV	0.570581826	3.37E-29	1.65E-28	0.045802489	12.45744161	1.69E-06
CD226	NK	IAV	0.639866417	1.61E-56	2.44E-55	0.032575792	19.64239043	1.69E-06
CD24	NK	IAV	0.734672552	4.61E-42	3.84E-41	0.046257633	15.88219081	1.69E-06
CD244	NK	IAV	0.278780483	1.75E-20	6.04E-20	0.027984558	9.961939849	1.69E-06
CD247	NK	IAV	-0.196748259	2.36E-45	2.22E-44	0.011754047	-16.73876764	1.69E-06
CD27	NK	IAV	-0.235829921	0.003043315	0.004176664	0.078960871	-2.986668182	0.000409591
CD274	NK	IAV	1.708789118	1.41E-77	4.49E-76	0.067588021	25.28242577	1.69E-06
CD276	NK	IAV	0.748223743	5.41E-47	5.36E-46	0.043590504	17.16483368	1.69E-06
CD28	NK	IAV	0.579254318	9.93E-20	3.30E-19	0.05951327	9.733195894	1.69E-06
CD2AP	NK	IAV	0.951878108	1.40E-93	6.58E-92	0.031875574	29.86230483	1.69E-06
CD2BP2	NK	IAV	-0.026301109	0.405872938	0.438938507	0.031600392	-0.832303231	0.05393031
CD300A	NK	IAV	-0.570907731	2.25E-40	1.77E-39	0.03697337	-15.44105191	1.69E-06
CD300C	NK	IAV	0.116440705	0.08562695	0.101493603	0.067526026	1.724382614	0.012246646
CD300E	NK	IAV	0.740397644	4.32E-35	2.70E-34	0.052704702	14.04803765	1.69E-06
CD300LB	NK	IAV	0.565645663	9.46E-33	5.40E-32	0.042142222	13.42230277	1.69E-06
CD300LF	NK	IAV	0.814838003	1.59E-55	2.32E-54	0.042040246	19.38233187	1.69E-06
CD302	NK	IAV	0.549091114	1.80E-13	4.51E-13	0.071307597	7.700317176	1.69E-06
CD320	NK	IAV	-0.039737006	0.480591249	0.513397689	0.056268988	-0.706197272	0.062884914
CD33	NK	IAV	0.800383421	1.42E-42	1.20E-41	0.049974369	16.01587853	1.69E-06
CD36	NK	IAV	0.364995722	2.36E-06	4.02E-06	0.075889454	4.809571056	1.69E-06
CD37	NK	IAV	-0.009165754	0.546409051	0.577709674	0.015179915	-0.603807979	0.070486225
CD38	NK	IAV	3.23733826	1.86E-143	3.45E-141	0.069074051	46.86764697	1.69E-06
CD3D	NK	IAV	0.102358665	0.204388989	0.231282824	0.080483271	1.271800506	0.028606854
CD3E	NK	IAV	-0.160626376	7.52E-12	1.74E-11	0.022565024	-7.118378224	1.69E-06
CD3G	NK	IAV	-0.832186325	3.86E-18	1.20E-17	0.090046834	-9.241705503	1.69E-06
CD4	NK	IAV	0.539056455	6.00E-16	1.70E-15	0.063128843	8.538988354	1.69E-06
CD40	NK	IAV	0.173653106	0.015254774	0.019556455	0.071178015	2.439701454	0.002073835
CD40LG	NK	IAV	0.513246917	3.05E-22	1.13E-21	0.048947466	10.48566872	1.69E-06
CD44	NK	IAV	0.221935188	3.51E-36	2.28E-35	0.015479346	14.33750383	1.69E-06
CD46	NK	IAV	0.006998853	0.707434065	0.733236931	0.018631466	0.375646943	0.089133747
CD47	NK	IAV	0.666449444	3.40E-80	1.16E-78	0.025622554	26.01026587	1.69E-06
CD48	NK	IAV	1.295436285	5.05E-153	1.52E-150	0.025523371	50.75490539	1.69E-06
CD5	NK	IAV	0.046966303	0.486962377	0.519454586	0.067482897	0.695973432	0.063613325
CD52	NK	IAV	-0.503950126	4.10E-40	3.18E-39	0.03278208	-15.3727319	1.69E-06
CD53	NK	IAV	0.781851451	1.01E-100	5.78E-99	0.024418294	32.019086	1.69E-06
CD55	NK	IAV	0.616317508	2.10E-26	9.28E-26	0.052762065	11.68107261	1.69E-06
CD58	NK	IAV	-0.151711266	1.05E-10	2.29E-10	0.022688276	-6.686769284	1.69E-06
CD59	NK	IAV	-0.158901449	0.025977219	0.032558701	0.071026764	-2.237205256	0.003645734
CD6	NK	IAV	-0.436364151	8.96E-28	4.17E-27	0.036171645	-12.06370752	1.69E-06
CD63	NK	IAV	-0.63139737	5.00E-77	1.53E-75	0.025125051	-25.13019253	1.69E-06
CD68	NK	IAV	1.794364009	4.81E-72	1.29E-70	0.075501334	23.76599076	1.69E-06
CD69	NK	IAV	1.767306984	6.58E-142	1.12E-139	0.03820311	46.26081461	1.69E-06
CD7	NK	IAV	-0.391044419	1.37E-62	2.57E-61	0.01841438	-21.23581835	1.69E-06
CD70	NK	IAV	0.691842395	1.70E-19	5.59E-19	0.071605163	9.661906561	1.69E-06
CD72	NK	IAV	-0.139820895	0.044694821	0.054583882	0.069368682	-2.015619888	0.006370489
CD74	NK	IAV	0.37735687	1.15E-64	2.31E-63	0.017321426	21.78555408	1.69E-06
CD79A	NK	IAV	0.499721723	4.90E-11	1.08E-10	0.073342175	6.813565645	1.69E-06
CD79B	NK	IAV	-0.359045454	1.12E-07	2.06E-07	0.066085359	-5.433055935	1.69E-06
CD80	NK	IAV	0.809362118	1.61E-34	9.77E-34	0.058243365	13.89621161	1.69E-06
CD81	NK	IAV	-0.647669439	2.08E-108	1.42E-106	0.018811435	-34.42956065	1.69E-06
CD82	NK	IAV	-0.07935756	0.074399678	0.0888494	0.044330512	-1.79013405	0.010665205
CD83	NK	IAV	0.938289972	3.16E-37	2.16E-36	0.064205443	14.61386962	1.69E-06
CD84	NK	IAV	0.161025154	0.007718537	0.01016965	0.060050589	2.681491656	0.001012735
CD86	NK	IAV	0.509411733	1.69E-12	4.05E-12	0.069262779	7.354768887	1.69E-06
CD8A	NK	IAV	-0.729094975	4.14E-38	2.95E-37	0.049108707	-14.84655216	1.69E-06
CD8B	NK	IAV	-0.00797429	0.920735	0.929265745	0.08007257	-0.099588291	0.11193855
CD8B2	NK	IAV	0.555664175	1.81E-32	1.02E-31	0.041632931	13.34674662	1.69E-06
CD9	NK	IAV	-0.233774395	0.003030269	0.004159788	0.078237241	-2.988019424	0.000409591
CD93	NK	IAV	0.311791634	1.54E-08	2.98E-08	0.053669219	5.809505666	1.69E-06
CD96	NK	IAV	0.235927005	4.79E-60	8.35E-59	0.011471735	20.56593863	1.69E-06
CD99	NK	IAV	-0.122146858	2.92E-16	8.38E-16	0.014135031	-8.641428297	1.69E-06
CD99L2	NK	IAV	0.009943653	0.843169124	0.859806547	0.050218981	0.198005866	0.103969358
CDA	NK	IAV	0.232458461	0.005234694	0.007027025	0.082666901	2.81198953	0.000722883
CDADC1	NK	IAV	0.430295842	5.17E-19	1.67E-18	0.045230854	9.513325654	1.69E-06
CDAN1	NK	IAV	-0.226369046	0.000583989	0.000849085	0.065150903	-3.474534304	7.86E-05
CDC123	NK	IAV	0.038921643	0.158761167	0.182438239	0.027552756	1.412622506	0.022517078
CDC14A	NK	IAV	0.5537907	6.92E-45	6.39E-44	0.033325822	16.61746545	1.69E-06
CDC14B	NK	IAV	-0.995591703	3.93E-37	2.67E-36	0.068242443	-14.58903966	1.69E-06
CDC16	NK	IAV	-0.376586528	1.20E-29	6.03E-29	0.029933772	-12.58065748	1.69E-06
CDC23	NK	IAV	0.0712382	0.107017956	0.125340522	0.044072363	1.616391677	0.015336515
CDC25B	NK	IAV	0.177033774	3.14E-06	5.30E-06	0.037288393	4.747691181	1.69E-06
CDC26	NK	IAV	0.004222344	0.881915205	0.895618302	0.028402073	0.148663216	0.10805286
CDC27	NK	IAV	0.089522083	0.00091418	0.001308445	0.026740912	3.347757282	0.000120719
CDC34	NK	IAV	-0.616053799	1.30E-39	9.74E-39	0.040418744	-15.24178474	1.69E-06
CDC37	NK	IAV	0.080437423	4.12E-05	6.46E-05	0.01933635	4.159907253	1.69E-06
CDC37L1	NK	IAV	0.046553376	0.255275217	0.284632508	0.040846332	1.13971988	0.035202407
CDC40	NK	IAV	-0.088925407	0.000323554	0.000478951	0.02445616	-3.636114844	4.32E-05
CDC42	NK	IAV	0.004610551	0.744409797	0.768050632	0.014129455	0.326307738	0.093123923
CDC42BPA	NK	IAV	0.695497789	1.70E-30	8.82E-30	0.054284302	12.81213476	1.69E-06
CDC42BPB	NK	IAV	0.412761315	4.49E-10	9.48E-10	0.064091309	6.440207248	1.69E-06
CDC42EP1	NK	IAV	0.672766494	1.55E-47	1.57E-46	0.038875635	17.30560779	1.69E-06
CDC42EP2	NK	IAV	0.747805872	4.53E-38	3.21E-37	0.050403621	14.83635231	1.69E-06
CDC42EP3	NK	IAV	0.059852234	0.01233027	0.015930422	0.023777696	2.517158661	0.001672273
CDC42EP4	NK	IAV	0.631317854	2.45E-28	1.16E-27	0.051663097	12.21989956	1.69E-06
CDC42SE1	NK	IAV	-0.051433835	0.00338912	0.004632937	0.017419506	-2.952657536	0.000459658
CDC42SE2	NK	IAV	0.391145707	3.10E-78	1.01E-76	0.015360501	25.46438433	1.69E-06
CDC5L	NK	IAV	0.3595507	9.89E-30	4.99E-29	0.028528215	12.6033368	1.69E-06
CDC7	NK	IAV	-0.063387479	0.279897141	0.310372968	0.058560559	-1.082426135	0.038322204
CDC73	NK	IAV	0.390843636	2.52E-46	2.44E-45	0.023002686	16.99121724	1.69E-06
CDCA4	NK	IAV	0.156036373	0.001964042	0.002739796	0.049979455	3.122010316	0.000254861
CDCA7	NK	IAV	0.608042012	1.84E-18	5.83E-18	0.065084052	9.34241172	1.69E-06
CDCA7L	NK	IAV	0.788724349	4.12E-23	1.59E-22	0.073439394	10.73979927	1.69E-06
CDCP1	NK	IAV	0.130340568	0.037177393	0.045769559	0.06228204	2.092747269	0.005326388
CDH23	NK	IAV	-0.179634767	0.007550207	0.009963049	0.066802715	-2.689033936	0.000990164
CDHR3	NK	IAV	-0.610131126	3.54E-18	1.11E-17	0.06593658	-9.253302539	1.69E-06
CDIP1	NK	IAV	0.001897118	0.968130948	0.97224358	0.047446273	0.039984562	0.116921391
CDIPT	NK	IAV	-0.650506323	9.10E-53	1.17E-51	0.034852571	-18.66451458	1.69E-06
CDK10	NK	IAV	-0.163260797	2.59E-05	4.13E-05	0.038233509	-4.270097102	1.69E-06
CDK11A	NK	IAV	-0.126242108	0.000278206	0.000413421	0.034337479	-3.676510676	3.70E-05
CDK11B	NK	IAV	0.076166534	0.002650494	0.003652895	0.025138326	3.029896792	0.000360648
CDK12	NK	IAV	0.078109238	0.002072605	0.002886527	0.025150794	3.105637058	0.000269569
CDK13	NK	IAV	-0.379634217	2.10E-57	3.30E-56	0.019102595	-19.87343666	1.69E-06
CDK14	NK	IAV	0.692678436	3.01E-20	1.03E-19	0.070032786	9.890773683	1.69E-06
CDK16	NK	IAV	-0.223816908	1.94E-06	3.32E-06	0.046133405	-4.851515005	1.69E-06
CDK17	NK	IAV	0.045435691	0.011523645	0.014916032	0.017878216	2.541399541	0.001549421
CDK19	NK	IAV	-0.228250103	6.37E-11	1.40E-10	0.033715064	-6.769973852	1.69E-06
CDK2	NK	IAV	-0.534692205	1.29E-15	3.59E-15	0.063430562	-8.429567513	1.69E-06
CDK2AP1	NK	IAV	-0.471338162	6.59E-12	1.53E-11	0.066017832	-7.139558358	1.69E-06
CDK2AP2	NK	IAV	-0.387657282	8.40E-34	4.97E-33	0.02828715	-13.70435968	1.69E-06
CDK4	NK	IAV	-0.078059689	0.089474081	0.10577152	0.045823997	-1.703467494	0.012819896
CDK5	NK	IAV	-0.310955309	1.86E-06	3.19E-06	0.063977009	-4.860422716	1.69E-06
CDK5R1	NK	IAV	-1.527819025	1.83E-59	3.13E-58	0.07484546	-20.41298192	1.69E-06
CDK5RAP1	NK	IAV	0.079800292	0.039739293	0.048789313	0.038642709	2.065080185	0.005694019
CDK5RAP2	NK	IAV	-0.100943136	0.000586915	0.000853115	0.029063929	-3.473141385	7.86E-05
CDK5RAP3	NK	IAV	-0.022836946	0.509945583	0.54204586	0.034618288	-0.659678663	0.066314524
CDK6	NK	IAV	-0.042486204	0.371672965	0.404551167	0.047490254	-0.894629953	0.049848827
CDK7	NK	IAV	-0.051075736	0.309368742	0.340876249	0.050162644	-1.018202627	0.042162695
CDK8	NK	IAV	-0.366340577	1.73E-20	5.99E-20	0.036770011	-9.963025929	1.69E-06
CDK9	NK	IAV	-0.469673609	2.49E-38	1.79E-37	0.031512026	-14.9045832	1.69E-06
CDKAL1	NK	IAV	0.017028872	0.433081377	0.466547137	0.021694414	0.784942735	0.057241449
CDKL1	NK	IAV	0.387573738	3.61E-12	8.54E-12	0.053568622	7.235088828	1.69E-06
CDKL5	NK	IAV	0.831494517	4.51E-30	2.31E-29	0.065489365	12.69663433	1.69E-06
CDKN1A	NK	IAV	0.878443331	2.36E-28	1.12E-27	0.071861069	12.2241895	1.69E-06
CDKN1B	NK	IAV	-0.511573603	2.95E-66	6.36E-65	0.023034275	-22.20923387	1.69E-06
CDKN1C	NK	IAV	-0.523137562	3.12E-11	6.96E-11	0.075948948	-6.888015922	1.69E-06
CDKN2A	NK	IAV	-0.030399612	0.614812384	0.644086404	0.060350147	-0.503720597	0.078583524
CDKN2AIP	NK	IAV	-0.477890827	1.29E-38	9.38E-38	0.031902861	-14.97956019	1.69E-06
CDKN2AIPNL	NK	IAV	-0.012754495	0.805144658	0.825501734	0.051657743	-0.246903829	0.099845725
CDKN2B	NK	IAV	0.904874842	2.78E-34	1.68E-33	0.065415955	13.8326322	1.69E-06
CDKN2C	NK	IAV	-0.242752984	0.000772582	0.00111237	0.071486013	-3.395810918	0.000101186
CDKN2D	NK	IAV	-0.159428729	8.87E-09	1.73E-08	0.026969488	-5.911448207	1.69E-06
CDKN3	NK	IAV	-0.067892928	0.345606131	0.377732611	0.071876847	-0.944572987	0.046621508
CDPF1	NK	IAV	0.170650366	0.013000342	0.016757169	0.06831282	2.49807235	0.001775716
CDR2	NK	IAV	-0.535778054	7.65E-28	3.58E-27	0.044342497	-12.08272168	1.69E-06
CDS2	NK	IAV	0.10593238	0.00316762	0.004338151	0.035618859	2.97405312	0.000422061
CDV3	NK	IAV	-0.086163082	0.000118978	0.000181091	0.022107789	-3.897408448	1.64E-05
CDYL	NK	IAV	-0.114097234	0.000219821	0.00032877	0.030516911	-3.738819836	3.07E-05
CDYL2	NK	IAV	1.014725593	6.04E-40	4.62E-39	0.066197602	15.32873644	1.69E-06
CEACAM1	NK	IAV	0.123783632	0.047961079	0.058354747	0.062343551	1.985508199	0.006795413
CEACAM21	NK	IAV	-0.204273575	2.18E-05	3.49E-05	0.047384451	-4.310983253	1.69E-06
CEBPA	NK	IAV	-0.163463814	0.029781674	0.037067792	0.074881527	-2.18296581	0.004230097
CEBPB	NK	IAV	0.09511878	0.009653053	0.012585669	0.036527461	2.604034831	0.001280135
CEBPD	NK	IAV	0.158464377	1.47E-07	2.70E-07	0.029462314	5.37854488	1.69E-06
CEBPE	NK	IAV	0.671367342	6.54E-67	1.45E-65	0.02999333	22.38388832	1.69E-06
CEBPG	NK	IAV	-0.030318217	0.450416448	0.483861274	0.040121025	-0.755669046	0.059357733
CEBPZ	NK	IAV	0.195490049	8.47E-13	2.06E-12	0.02619632	7.462500546	1.69E-06
CEBPZOS	NK	IAV	-0.234317712	7.34E-16	2.07E-15	0.027533605	-8.51024463	1.69E-06
CECR2	NK	IAV	0.499093744	1.33E-24	5.46E-24	0.044681921	11.16992579	1.69E-06
CELF1	NK	IAV	0.094384922	0.000131366	0.000199345	0.024375164	3.872175828	1.64E-05
CELF2	NK	IAV	0.091245537	2.32E-08	4.44E-08	0.01591542	5.733153091	1.69E-06
CELSR1	NK	IAV	0.790135315	8.58E-34	5.08E-33	0.057666128	13.70189635	1.69E-06
CEMIP	NK	IAV	0.32677873	2.59E-05	4.12E-05	0.07651388	4.270842464	1.69E-06
CENPB	NK	IAV	-1.01067993	1.21E-63	2.34E-62	0.046975905	-21.51485808	1.69E-06
CENPC	NK	IAV	-0.179821089	4.22E-16	1.20E-15	0.020936506	-8.588877612	1.69E-06
CENPE	NK	IAV	0.124449955	0.134489325	0.155868456	0.082938023	1.500517503	0.019250774
CENPF	NK	IAV	-0.478401503	2.33E-10	4.99E-10	0.073012868	-6.552290236	1.69E-06
CENPH	NK	IAV	0.094460094	0.144131187	0.166470022	0.064511072	1.464246227	0.020586031
CENPK	NK	IAV	-0.398071219	4.36E-10	9.22E-10	0.061762252	-6.445218627	1.69E-06
CENPL	NK	IAV	0.352315658	1.72E-07	3.13E-07	0.065872592	5.348440785	1.69E-06
CENPM	NK	IAV	0.426931107	6.10E-09	1.20E-08	0.071396286	5.979738283	1.69E-06
CENPN	NK	IAV	0.456073886	6.43E-09	1.27E-08	0.076394477	5.969985089	1.69E-06
CENPO	NK	IAV	-0.16257078	0.015607287	0.019987617	0.06686646	-2.431275404	0.002124307
CENPP	NK	IAV	0.1419993	0.018477934	0.023496031	0.059958383	2.368297685	0.002535481
CENPQ	NK	IAV	0.117453356	0.033738286	0.041721324	0.055075846	2.132574704	0.00487406
CENPT	NK	IAV	-0.386661854	4.13E-26	1.80E-25	0.033337838	-11.59828822	1.69E-06
CENPU	NK	IAV	0.019612389	0.810022594	0.829890368	0.081514411	0.240600271	0.100422382
CENPV	NK	IAV	-1.176118145	2.77E-48	2.92E-47	0.067206553	-17.50005153	1.69E-06
CENPW	NK	IAV	0.799000796	1.00E-25	4.30E-25	0.069542068	11.48945989	1.69E-06
CENPX	NK	IAV	-0.46370698	1.80E-32	1.02E-31	0.034742296	-13.34704484	1.69E-06
CEP104	NK	IAV	-0.172972922	4.40E-06	7.37E-06	0.03700765	-4.673977504	1.69E-06
CEP112	NK	IAV	0.100276371	0.143955508	0.1662844	0.068453171	1.46489009	0.020565688
CEP120	NK	IAV	-0.299634523	8.89E-17	2.61E-16	0.034016213	-8.80857963	1.69E-06
CEP126	NK	IAV	-0.563523998	1.90E-26	8.42E-26	0.048193151	-11.69303087	1.69E-06
CEP128	NK	IAV	-0.043424411	0.345087663	0.377277283	0.045923075	-0.945590226	0.046569067
CEP131	NK	IAV	-0.28502071	2.84E-05	4.50E-05	0.06707816	-4.249083628	1.69E-06
CEP135	NK	IAV	0.074638287	0.031954765	0.039665891	0.034641011	2.154622078	0.004599959
CEP152	NK	IAV	0.184714125	0.000599598	0.000871208	0.05327509	3.46717623	8.01E-05
CEP162	NK	IAV	-0.122284881	0.001439958	0.002029347	0.038033775	-3.215165518	0.000185872
CEP164	NK	IAV	0.363043613	2.60E-16	7.49E-16	0.04193304	8.657698313	1.69E-06
CEP170	NK	IAV	-0.091375964	0.135109548	0.156538288	0.060993563	-1.498124721	0.019321174
CEP19	NK	IAV	-0.343126922	2.04E-06	3.50E-06	0.070893909	-4.840005667	1.69E-06
CEP192	NK	IAV	-0.25982925	1.67E-15	4.61E-15	0.030960157	-8.392375107	1.69E-06
CEP250	NK	IAV	-0.592385976	3.00E-32	1.68E-31	0.044582266	-13.28748017	1.69E-06
CEP290	NK	IAV	-0.190597991	1.23E-07	2.26E-07	0.035203597	-5.414162347	1.69E-06
CEP295	NK	IAV	0.257089773	9.64E-09	1.88E-08	0.0436035	5.896081142	1.69E-06
CEP350	NK	IAV	-0.005283382	0.755085672	0.778415003	0.016922288	-0.312214387	0.094337029
CEP41	NK	IAV	-0.112756775	0.101880289	0.119749486	0.068727864	-1.640626778	0.014597308
CEP44	NK	IAV	-0.194627936	6.65E-05	0.000103097	0.048139522	-4.042996847	4.99E-06
CEP57	NK	IAV	-0.240661328	1.42E-16	4.14E-16	0.027526929	-8.742759739	1.69E-06
CEP57L1	NK	IAV	-0.080070465	0.16204479	0.185980753	0.057130409	-1.401538469	0.022948358
CEP63	NK	IAV	0.158978001	2.90E-05	4.59E-05	0.037459403	4.244007907	1.69E-06
CEP68	NK	IAV	-0.625499446	3.96E-20	1.34E-19	0.063472369	-9.854673055	1.69E-06
CEP70	NK	IAV	-0.112478392	0.035972595	0.044346112	0.053400274	-2.10632612	0.005150853
CEP72	NK	IAV	0.1168	0.093739785	0.11063187	0.069477868	1.681110887	0.013419665
CEP76	NK	IAV	-0.291444855	6.82E-06	1.13E-05	0.063677593	-4.576882411	1.69E-06
CEP78	NK	IAV	-0.722489606	3.75E-58	6.10E-57	0.035999876	-20.06922512	1.69E-06
CEP83	NK	IAV	-0.32494505	1.26E-08	2.44E-08	0.055569328	-5.847561239	1.69E-06
CEP85	NK	IAV	-0.223311073	0.000800515	0.001151693	0.065956842	-3.385715049	0.000104205
CEP85L	NK	IAV	-0.235500497	6.07E-14	1.56E-13	0.029944977	-7.86444067	1.69E-06
CEP89	NK	IAV	0.012153272	0.821236176	0.840216865	0.053740996	0.226145263	0.10166326
CEP95	NK	IAV	-0.176273916	2.32E-07	4.20E-07	0.033329075	-5.288893166	1.69E-06
CEP97	NK	IAV	0.117438222	0.032236108	0.039983857	0.054595133	2.151074946	0.004650013
CEPT1	NK	IAV	0.126031564	0.000377056	0.000555706	0.035059357	3.594805378	5.56E-05
CERCAM	NK	IAV	0.062758284	0.395120583	0.427976681	0.073699676	0.851540845	0.052587848
CERK	NK	IAV	-0.642631954	2.73E-49	3.04E-48	0.036181402	-17.76138884	1.69E-06
CERS2	NK	IAV	-0.160601501	7.21E-06	1.19E-05	0.035185602	-4.564409682	1.69E-06
CERS4	NK	IAV	-0.691337444	2.23E-36	1.46E-35	0.048043237	-14.38990144	1.69E-06
CERS5	NK	IAV	-0.080751272	0.043952858	0.053719086	0.039922143	-2.022718886	0.006261737
CERS6	NK	IAV	0.423213134	3.26E-17	9.79E-17	0.047294613	8.948442784	1.69E-06
CES1	NK	IAV	0.908859025	1.96E-37	1.35E-36	0.061959317	14.66864177	1.69E-06
CES2	NK	IAV	-0.10854626	0.028617879	0.035687234	0.049364165	-2.198887784	0.0040359
CETN2	NK	IAV	0.091601672	0.165059208	0.189225429	0.065828871	1.391512132	0.023346342
CETN3	NK	IAV	0.117134168	0.035341717	0.043587726	0.055419462	2.113592639	0.005066454
CETP	NK	IAV	1.218061539	3.96E-56	5.91E-55	0.062336245	19.54018141	1.69E-06
CFAP161	NK	IAV	0.752627064	7.70E-21	2.70E-20	0.074746871	10.06901099	1.69E-06
CFAP20	NK	IAV	-0.178160383	0.000511395	0.000746075	0.050738046	-3.51137651	7.10E-05
CFAP36	NK	IAV	0.154666765	0.00016689	0.000251638	0.040588082	3.810644876	2.28E-05
CFAP44	NK	IAV	-0.491089574	3.85E-14	9.98E-14	0.061909107	-7.932428709	1.69E-06
CFAP54	NK	IAV	0.807410557	8.31E-21	2.91E-20	0.080267039	10.05905501	1.69E-06
CFAP70	NK	IAV	0.101290842	0.174356288	0.199369426	0.074400047	1.361435184	0.024654964
CFAP97	NK	IAV	0.111585633	0.000139179	0.000210741	0.02892771	3.857395998	1.80E-05
CFAP97D2	NK	IAV	-0.113588239	0.128176647	0.148909528	0.074465855	-1.525373468	0.018356147
CFB	NK	IAV	0.675537141	9.02E-42	7.43E-41	0.042738696	15.8062179	1.69E-06
CFD	NK	IAV	0.754774451	1.59E-27	7.34E-27	0.062928083	11.99423866	1.69E-06
CFDP1	NK	IAV	0.027188349	0.385402293	0.418102409	0.031279603	0.869203788	0.051425366
CFH	NK	IAV	1.079667983	7.45E-36	4.78E-35	0.075761154	14.25094427	1.69E-06
CFL1	NK	IAV	-0.008068069	0.38960031	0.422367942	0.009364696	-0.861540918	0.05191425
CFL2	NK	IAV	-0.496335502	6.20E-17	1.84E-16	0.056026247	-8.858981791	1.69E-06
CFLAR	NK	IAV	0.589927359	2.35E-88	9.84E-87	0.020822453	28.33130972	1.69E-06
CFP	NK	IAV	0.573652655	2.13E-17	6.45E-17	0.06368617	9.007491832	1.69E-06
CGAS	NK	IAV	0.645707241	9.33E-38	6.51E-37	0.043765622	14.75375453	1.69E-06
CGGBP1	NK	IAV	0.18900357	2.00E-19	6.58E-19	0.019606394	9.639894523	1.69E-06
CGRRF1	NK	IAV	-0.022583088	0.611706014	0.641142773	0.044441728	-0.508150548	0.078221649
CHAC1	NK	IAV	1.280169877	6.68E-43	5.74E-42	0.079509026	16.1009377	1.69E-06
CHAC2	NK	IAV	0.484875444	1.26E-08	2.44E-08	0.08292156	5.847398934	1.69E-06
CHAF1A	NK	IAV	0.092288226	0.137692737	0.159414817	0.062011253	1.48824967	0.019680153
CHAMP1	NK	IAV	-0.338112914	5.25E-09	1.04E-08	0.056286084	-6.007042761	1.69E-06
CHCHD1	NK	IAV	0.381929575	1.72E-23	6.71E-23	0.035200847	10.850011	1.69E-06
CHCHD10	NK	IAV	-0.606371934	6.07E-30	3.09E-29	0.047891505	-12.66136736	1.69E-06
CHCHD2	NK	IAV	0.038193537	0.017880835	0.02276022	0.016043329	2.380649145	0.002445876
CHCHD3	NK	IAV	-0.143373425	6.71E-06	1.11E-05	0.031300595	-4.580533546	1.69E-06
CHCHD4	NK	IAV	-0.063055536	0.282838696	0.31335335	0.058611806	-1.07581631	0.038716695
CHCHD5	NK	IAV	0.268624947	1.94E-11	4.39E-11	0.038565271	6.965462375	1.69E-06
CHCHD6	NK	IAV	0.230625455	0.000449837	0.00065843	0.065025712	3.546680947	6.80E-05
CHCHD7	NK	IAV	-0.128816982	3.60E-05	5.66E-05	0.030725219	-4.192548925	1.69E-06
CHD1	NK	IAV	-0.276908797	9.88E-29	4.78E-28	0.022460409	-12.32875108	1.69E-06
CHD1L	NK	IAV	-0.198073261	5.92E-06	9.85E-06	0.042982005	-4.60828346	1.69E-06
CHD2	NK	IAV	-0.135089007	1.36E-13	3.44E-13	0.017447831	-7.742452655	1.69E-06
CHD3	NK	IAV	-0.137008436	4.46E-07	7.95E-07	0.026567533	-5.156987568	1.69E-06
CHD4	NK	IAV	-0.177015582	2.60E-10	5.54E-10	0.027091591	-6.533967631	1.69E-06
CHD6	NK	IAV	-0.404132438	2.58E-37	1.77E-36	0.027610079	-14.63713436	1.69E-06
CHD7	NK	IAV	-0.452613799	1.07E-20	3.74E-20	0.045143738	-10.0260595	1.69E-06
CHD8	NK	IAV	0.083448654	0.0006594	0.000954356	0.024254458	3.440549051	8.92E-05
CHD9	NK	IAV	-0.362519277	7.37E-35	4.55E-34	0.025919411	-13.9864008	1.69E-06
CHEK1	NK	IAV	0.33873216	1.70E-05	2.73E-05	0.077519975	4.369611305	1.69E-06
CHEK2	NK	IAV	0.552949085	6.16E-13	1.51E-12	0.073610865	7.511786271	1.69E-06
CHERP	NK	IAV	-0.22769863	3.09E-07	5.57E-07	0.043528187	-5.231061641	1.69E-06
CHFR	NK	IAV	-0.369735093	2.36E-25	9.95E-25	0.032478913	-11.38385067	1.69E-06
CHI3L1	NK	IAV	0.666607305	3.03E-22	1.13E-21	0.06356842	10.48645384	1.69E-06
CHI3L2	NK	IAV	0.480633115	8.81E-11	1.92E-10	0.07156505	6.716031288	1.69E-06
CHIC1	NK	IAV	0.142450582	0.00059916	0.000870686	0.041083057	3.467380246	8.01E-05
CHIC2	NK	IAV	0.021717361	0.260994713	0.290601488	0.019285792	1.126080853	0.035921168
CHID1	NK	IAV	0.050096203	0.343726768	0.375937407	0.052829329	0.948264986	0.046411186
CHIT1	NK	IAV	0.664655367	2.58E-50	3.01E-49	0.036869544	18.02721967	1.69E-06
CHKA	NK	IAV	0.049544811	0.507689489	0.539854332	0.074705415	0.663202407	0.066076597
CHKB	NK	IAV	0.76884772	2.49E-41	2.02E-40	0.04899926	15.69100672	1.69E-06
CHL1	NK	IAV	0.453709349	5.61E-26	2.44E-25	0.039246146	11.56060906	1.69E-06
CHM	NK	IAV	0.058669312	0.0846433	0.100391941	0.03391579	1.729852451	0.012135215
CHML	NK	IAV	-0.28997945	1.61E-05	2.59E-05	0.06617219	-4.382195157	1.69E-06
CHMP1A	NK	IAV	-0.068631814	0.047543628	0.057884862	0.03450121	-1.9892582	0.006751169
CHMP1B	NK	IAV	0.109855325	0.002499659	0.003454012	0.036040867	3.048076666	0.000342166
CHMP2A	NK	IAV	0.10632444	0.000169661	0.000255608	0.027933204	3.806381879	2.28E-05
CHMP2B	NK	IAV	0.397196299	5.23E-21	1.85E-20	0.039251299	10.11931593	1.69E-06
CHMP3	NK	IAV	-0.319377263	8.43E-12	1.95E-11	0.044982537	-7.100027735	1.69E-06
CHMP4A	NK	IAV	-0.216250104	0.002617537	0.003610608	0.071280596	-3.033786404	0.000359336
CHMP4B	NK	IAV	-0.132152343	3.63E-06	6.12E-06	0.028023807	-4.715717025	1.69E-06
CHMP5	NK	IAV	1.264732857	5.65E-121	4.87E-119	0.0327682	38.59634797	1.69E-06
CHMP6	NK	IAV	-0.025380437	0.525462047	0.557153241	0.039927607	-0.635661367	0.068123194
CHMP7	NK	IAV	-0.227968362	1.53E-06	2.64E-06	0.046512074	-4.901272763	1.69E-06
CHN2	NK	IAV	0.146587682	0.078176582	0.093089702	0.082950955	1.767160878	0.011181577
CHODL	NK	IAV	1.556687199	3.55E-63	6.76E-62	0.072772366	21.39118586	1.69E-06
CHORDC1	NK	IAV	0.418382761	9.90E-34	5.84E-33	0.030571659	13.68531417	1.69E-06
CHP1	NK	IAV	-0.128048418	0.005848007	0.007804132	0.04613946	-2.775247419	0.000800881
CHPF	NK	IAV	-0.267758785	0.000116841	0.000178033	0.068620694	-3.902012178	1.64E-05
CHPF2	NK	IAV	-0.167264752	0.002321639	0.003218432	0.054468052	-3.070878151	0.000308798
CHPT1	NK	IAV	-0.390910927	3.73E-13	9.20E-13	0.051508595	-7.589236898	1.69E-06
CHRAC1	NK	IAV	0.149689179	6.74E-05	0.000104524	0.03705571	4.039571234	4.99E-06
CHRNB1	NK	IAV	0.314163839	2.28E-13	5.70E-13	0.040991069	7.664202229	1.69E-06
CHST10	NK	IAV	-0.360857874	3.84E-06	6.46E-06	0.076720244	-4.703554828	1.69E-06
CHST11	NK	IAV	0.231008611	8.07E-29	3.92E-28	0.018700604	12.35300249	1.69E-06
CHST12	NK	IAV	0.918641643	7.38E-114	5.57E-112	0.025376298	36.20077405	1.69E-06
CHST14	NK	IAV	-0.5139329	1.21E-14	3.21E-14	0.063418813	-8.10379254	1.69E-06
CHST15	NK	IAV	0.665236681	1.00E-33	5.91E-33	0.048614778	13.68383657	1.69E-06
CHST2	NK	IAV	-0.056197052	0.239027694	0.267779463	0.047637899	-1.179671073	0.033082104
CHST7	NK	IAV	0.086068055	0.258589895	0.288010457	0.076045966	1.131789892	0.035618838
CHSY1	NK	IAV	0.832326805	3.61E-48	3.79E-47	0.047642859	17.47012733	1.69E-06
CHSY3	NK	IAV	-0.576251893	9.53E-11	2.08E-10	0.085968804	-6.703034912	1.69E-06
CHTF18	NK	IAV	-0.129995041	0.052943505	0.064184973	0.06691285	-1.94275152	0.007491956
CHTF8	NK	IAV	0.138984492	0.000348039	0.000513691	0.038430984	3.616469783	4.79E-05
CHTOP	NK	IAV	0.110183461	0.000379727	0.000559419	0.030667079	3.592890611	5.56E-05
CHUK	NK	IAV	-0.199801998	1.16E-05	1.90E-05	0.044835879	-4.456297056	1.69E-06
CHURC1	NK	IAV	0.195471633	2.82E-11	6.31E-11	0.028310352	6.904599159	1.69E-06
CHURC1-FNTB	NK	IAV	0.659570395	1.71E-18	5.44E-18	0.070525768	9.352190206	1.69E-06
CIAO1	NK	IAV	-0.143702559	4.39E-07	7.82E-07	0.02784726	-5.160384158	1.69E-06
CIAPIN1	NK	IAV	0.132872824	0.003106246	0.004259349	0.044584848	2.980223789	0.000415117
CIB1	NK	IAV	-0.241963327	1.05E-28	5.09E-28	0.019638346	-12.32096251	1.69E-06
CIB2	NK	IAV	0.121296154	0.124451863	0.144809368	0.078738614	1.540491349	0.017836402
CIC	NK	IAV	0.282026406	2.48E-07	4.49E-07	0.053463237	5.275146478	1.69E-06
CIDEB	NK	IAV	-1.029996495	1.36E-45	1.29E-44	0.061305335	-16.80109084	1.69E-06
CIITA	NK	IAV	0.016581153	0.793627188	0.814369383	0.063328658	0.261827006	0.098482917
CINP	NK	IAV	-0.166381735	8.52E-05	0.000130913	0.041787958	-3.981571352	6.65E-06
CIP2A	NK	IAV	0.402281653	8.19E-08	1.53E-07	0.073233065	5.493169691	1.69E-06
CIPC	NK	IAV	0.526071757	9.56E-14	2.43E-13	0.067477571	7.796246254	1.69E-06
CIRBP	NK	IAV	-0.262959739	1.94E-52	2.45E-51	0.014153483	-18.57915355	1.69E-06
CISD1	NK	IAV	0.189902912	0.000114846	0.000175113	0.048613492	3.906382861	1.64E-05
CISD2	NK	IAV	-0.168276856	9.73E-07	1.70E-06	0.033678283	-4.99659844	1.69E-06
CISD3	NK	IAV	0.77537324	7.60E-59	1.26E-57	0.038288342	20.25089602	1.69E-06
CISH	NK	IAV	-0.040840427	0.503397414	0.535700476	0.060962321	-0.669929003	0.065570902
CITED2	NK	IAV	-0.872856899	8.11E-85	3.15E-83	0.031954844	-27.31532366	1.69E-06
CITED4	NK	IAV	-0.343112404	3.68E-07	6.59E-07	0.066031565	-5.196187687	1.69E-06
CIZ1	NK	IAV	-0.045142399	0.285614816	0.31614527	0.042204105	-1.069621028	0.039047041
CKAP2	NK	IAV	-0.564770067	1.61E-27	7.42E-27	0.047092775	-11.99271156	1.69E-06
CKAP4	NK	IAV	0.08846313	0.271679676	0.301471375	0.080337286	1.101146605	0.037207884
CKAP5	NK	IAV	0.029660092	0.349472435	0.381808085	0.03165371	0.937017862	0.047087537
CKB	NK	IAV	0.051166344	0.479967197	0.512780339	0.072350327	0.707202666	0.062805472
CKLF	NK	IAV	0.448729796	4.35E-34	2.60E-33	0.032561927	13.78081213	1.69E-06
CKS1B	NK	IAV	0.855974613	1.88E-37	1.30E-36	0.058334438	14.67357265	1.69E-06
CKS2	NK	IAV	0.041310837	0.468867874	0.502032471	0.056964268	0.725206148	0.061520562
CLASP1	NK	IAV	-0.251188941	2.46E-22	9.17E-22	0.023892991	-10.5130807	1.69E-06
CLASP2	NK	IAV	-0.469853781	2.23E-49	2.50E-48	0.026420364	-17.78377391	1.69E-06
CLASRP	NK	IAV	-0.037739178	0.375957105	0.408773793	0.042564532	-0.886634376	0.050325417
CLCC1	NK	IAV	0.288934157	1.03E-05	1.69E-05	0.064449583	4.483103597	1.69E-06
CLCF1	NK	IAV	-0.168694739	0.025378407	0.031840501	0.075096841	-2.246362648	0.003553115
CLCN3	NK	IAV	-0.362914972	4.06E-33	2.35E-32	0.02684099	-13.52092342	1.69E-06
CLCN4	NK	IAV	0.59761736	1.64E-49	1.85E-48	0.03353889	17.81863873	1.69E-06
CLCN5	NK	IAV	0.752615345	1.06E-22	3.99E-22	0.070864014	10.62055764	1.69E-06
CLCN6	NK	IAV	-0.61870715	3.12E-18	9.79E-18	0.066738165	-9.270664706	1.69E-06
CLCN7	NK	IAV	-0.241252774	4.24E-05	6.65E-05	0.05809259	-4.152900999	1.69E-06
CLDN12	NK	IAV	-0.022168222	0.758646152	0.781795344	0.072085196	-0.307528087	0.094722132
CLDN15	NK	IAV	-0.006052935	0.928666455	0.936505081	0.067558895	-0.089594944	0.112733656
CLDN23	NK	IAV	0.882774168	2.15E-46	2.08E-45	0.051900107	17.00910125	1.69E-06
CLDND1	NK	IAV	0.271617016	3.97E-23	1.53E-22	0.025279355	10.74461833	1.69E-06
CLDND2	NK	IAV	-0.40946774	7.62E-08	1.42E-07	0.07435163	-5.507179071	1.69E-06
CLEC10A	NK	IAV	0.660544487	4.92E-44	4.40E-43	0.040287035	16.39595687	1.69E-06
CLEC11A	NK	IAV	-0.147868343	0.029246506	0.036434345	0.067513027	-2.190219414	0.004154413
CLEC12A	NK	IAV	0.156205438	0.053777317	0.065153175	0.080687555	1.935929751	0.007616751
CLEC16A	NK	IAV	0.56132745	5.57E-39	4.09E-38	0.037234015	15.07566272	1.69E-06
CLEC17A	NK	IAV	0.431110356	3.38E-22	1.25E-21	0.041166879	10.47226225	1.69E-06
CLEC20A	NK	IAV	0.510761738	6.50E-37	4.36E-36	0.035148969	14.53134318	1.69E-06
CLEC2B	NK	IAV	0.49285089	4.38E-92	1.96E-90	0.016751949	29.42051113	1.69E-06
CLEC2D	NK	IAV	0.299468204	7.07E-37	4.73E-36	0.020622285	14.52158176	1.69E-06
CLEC4A	NK	IAV	0.586949016	1.02E-24	4.20E-24	0.052392672	11.20288388	1.69E-06
CLEC4D	NK	IAV	0.675180873	8.36E-51	9.91E-50	0.037191238	18.15429955	1.69E-06
CLEC4E	NK	IAV	0.651901799	4.66E-21	1.65E-20	0.064326824	10.13421399	1.69E-06
CLEC5A	NK	IAV	0.643658831	2.23E-20	7.65E-20	0.064818776	9.930129405	1.69E-06
CLEC6A	NK	IAV	0.666258531	3.30E-59	5.55E-58	0.032746576	20.34589903	1.69E-06
CLEC7A	NK	IAV	0.475955738	5.25E-12	1.23E-11	0.066329918	7.17558159	1.69E-06
CLECL1	NK	IAV	0.571989953	7.83E-13	1.91E-12	0.076523325	7.474713775	1.69E-06
CLHC1	NK	IAV	-0.252493218	0.000579909	0.000843263	0.072628815	-3.476488203	7.86E-05
CLIC1	NK	IAV	0.229915684	1.10E-39	8.30E-39	0.015066212	15.26035069	1.69E-06
CLIC2	NK	IAV	0.507324848	1.72E-15	4.76E-15	0.060483979	8.387755842	1.69E-06
CLIC3	NK	IAV	0.016189273	0.37583575	0.408721838	0.018254596	0.886860082	0.050322333
CLIC4	NK	IAV	1.045543172	4.84E-34	2.89E-33	0.075938306	13.76832368	1.69E-06
CLIC5	NK	IAV	-0.269450521	3.73E-06	6.28E-06	0.057211329	-4.709740656	1.69E-06
CLINT1	NK	IAV	0.002742743	0.901535666	0.912248443	0.022150669	0.123822117	0.109952561
CLIP1	NK	IAV	0.117626918	2.11E-05	3.38E-05	0.02723722	4.318609619	1.69E-06
CLIP2	NK	IAV	-0.01271296	0.86090324	0.876041387	0.072492657	-0.175368938	0.105825604
CLIP4	NK	IAV	-0.364388967	2.39E-24	9.71E-24	0.032836527	-11.09706188	1.69E-06
CLK1	NK	IAV	-0.127238198	1.06E-09	2.18E-09	0.020222591	-6.291883933	1.69E-06
CLK2	NK	IAV	0.021694505	0.526953853	0.558575105	0.034252405	0.633371721	0.068274483
CLK3	NK	IAV	-0.012206403	0.69940518	0.725863156	0.031583658	-0.386478462	0.088240293
CLK4	NK	IAV	-0.092191929	0.001927494	0.002693133	0.02947585	-3.127710659	0.000253767
CLMN	NK	IAV	0.660085838	1.48E-32	8.40E-32	0.049371273	13.36983629	1.69E-06
CLMP	NK	IAV	1.701173639	1.07E-68	2.51E-67	0.074408599	22.86259474	1.69E-06
CLN3	NK	IAV	-0.333190183	1.56E-09	3.18E-09	0.053532286	-6.224097781	1.69E-06
CLN5	NK	IAV	0.010274468	0.884534205	0.89770365	0.070691493	0.145342358	0.10826252
CLN6	NK	IAV	0.365876502	6.54E-07	1.15E-06	0.072038699	5.078888222	1.69E-06
CLN8	NK	IAV	-0.297942713	5.00E-05	7.81E-05	0.072441751	-4.112859094	3.36E-06
CLNK	NK	IAV	-0.171228263	0.030396641	0.037799337	0.078734022	-2.174768384	0.004333883
CLNS1A	NK	IAV	-0.183041899	3.00E-09	6.04E-09	0.029970259	-6.107451429	1.69E-06
CLOCK	NK	IAV	-0.140828584	5.34E-05	8.32E-05	0.034373617	-4.096996391	3.36E-06
CLP1	NK	IAV	0.290563655	2.62E-06	4.46E-06	0.060707166	4.786315579	1.69E-06
CLPB	NK	IAV	0.471407284	1.45E-11	3.32E-11	0.067227176	7.012153588	1.69E-06
CLPP	NK	IAV	-0.652365742	1.12E-48	1.20E-47	0.037061805	-17.60210409	1.69E-06
CLPTM1	NK	IAV	-0.144006737	8.21E-05	0.000126255	0.0360839	-3.990886205	4.99E-06
CLPTM1L	NK	IAV	-0.831665308	5.75E-69	1.37E-67	0.036262267	-22.93473008	1.69E-06
CLPX	NK	IAV	-0.135140748	6.93E-05	0.00010726	0.033509181	-4.032946924	4.99E-06
CLSPN	NK	IAV	0.920480492	1.37E-27	6.32E-27	0.076625506	12.0127166	1.69E-06
CLSTN1	NK	IAV	-0.147102772	3.87E-06	6.51E-06	0.031285677	-4.701920628	1.69E-06
CLSTN3	NK	IAV	-0.793607082	9.07E-49	9.79E-48	0.045025298	-17.62580406	1.69E-06
CLTA	NK	IAV	0.002925548	0.892016554	0.904058737	0.021532987	0.135863564	0.109017436
CLTB	NK	IAV	-0.343475215	3.65E-27	1.66E-26	0.028878238	-11.8939117	1.69E-06
CLTC	NK	IAV	0.10949525	1.22E-05	1.99E-05	0.02462911	4.445765673	1.69E-06
CLU	NK	IAV	0.946247391	1.38E-27	6.37E-27	0.078777396	12.01166114	1.69E-06
CLUAP1	NK	IAV	-0.310709768	2.08E-05	3.34E-05	0.071897315	-4.321576765	1.69E-06
CLUH	NK	IAV	-0.414691379	1.51E-07	2.77E-07	0.077177573	-5.373210931	1.69E-06
CLVS1	NK	IAV	0.590807249	1.73E-16	5.01E-16	0.067788085	8.715502857	1.69E-06
CLYBL	NK	IAV	0.226599078	3.50E-05	5.52E-05	0.053966865	4.198855685	1.69E-06
CMAS	NK	IAV	-0.199964007	4.76E-07	8.47E-07	0.038874355	-5.143853981	1.69E-06
CMC1	NK	IAV	-0.085988068	3.39E-05	5.36E-05	0.020442279	-4.206383603	1.69E-06
CMC2	NK	IAV	0.47037334	4.58E-45	4.27E-44	0.028226785	16.66407775	1.69E-06
CMC4	NK	IAV	-0.130966191	0.080407815	0.095562224	0.074666604	-1.754012953	0.01152888
CMIP	NK	IAV	-0.243162186	1.51E-14	3.97E-14	0.030124787	-8.071830955	1.69E-06
CMKLR1	NK	IAV	-1.331166341	7.73E-53	9.94E-52	0.071250314	-18.68295413	1.69E-06
CMPK1	NK	IAV	-0.043589483	0.06419065	0.077163509	0.023467698	-1.857424732	0.009138056
CMPK2	NK	IAV	4.207674632	4.93E-140	7.40E-138	0.092408252	45.53353772	1.69E-06
CMSS1	NK	IAV	0.033178115	0.561354377	0.592383748	0.057060748	0.581452513	0.072279656
CMTM3	NK	IAV	-0.414403085	1.82E-27	8.36E-27	0.034597208	-11.97793433	1.69E-06
CMTM4	NK	IAV	0.406798173	1.02E-07	1.89E-07	0.074645098	5.449764068	1.69E-06
CMTM6	NK	IAV	-0.152503497	1.29E-09	2.64E-09	0.024370973	-6.257587577	1.69E-06
CMTM7	NK	IAV	-0.422074367	1.22E-11	2.79E-11	0.05994502	-7.041024685	1.69E-06
CMTM8	NK	IAV	-0.156937448	0.055759362	0.067436842	0.081735572	-1.920063004	0.007885968
CMTR1	NK	IAV	1.399529862	6.51E-108	4.41E-106	0.040836949	34.27116611	1.69E-06
CMTR2	NK	IAV	-0.297683514	8.32E-13	2.02E-12	0.039875981	-7.465233659	1.69E-06
CNBD2	NK	IAV	-0.247433439	0.00026215	0.000390344	0.067013079	-3.692315616	3.22E-05
CNBP	NK	IAV	-0.102339906	2.63E-13	6.54E-13	0.013390772	-7.642569609	1.69E-06
CNDP2	NK	IAV	0.757161435	1.00E-51	1.23E-50	0.041164948	18.39335316	1.69E-06
CNEP1R1	NK	IAV	0.148737527	0.001324253	0.001870078	0.045907531	3.239937414	0.000175474
CNFN	NK	IAV	0.393885967	1.30E-08	2.52E-08	0.067434697	5.840998578	1.69E-06
CNIH1	NK	IAV	0.050765018	0.184178855	0.209780754	0.038142278	1.330938293	0.025914959
CNIH3	NK	IAV	0.68799363	3.51E-18	1.10E-17	0.074341058	9.254557972	1.69E-06
CNIH4	NK	IAV	-0.004892469	0.895022464	0.906529269	0.037047567	-0.132059109	0.109304809
CNKSR2	NK	IAV	0.752575084	3.34E-29	1.64E-28	0.060406882	12.45843284	1.69E-06
CNN2	NK	IAV	-0.889298621	7.18E-71	1.84E-69	0.037926608	-23.44788166	1.69E-06
CNN3	NK	IAV	0.810932137	1.28E-29	6.42E-29	0.064497441	12.57309002	1.69E-06
CNNM2	NK	IAV	-0.207726064	6.39E-06	1.06E-05	0.04524496	-4.591142668	1.69E-06
CNNM3	NK	IAV	-1.178078416	3.80E-59	6.39E-58	0.0579488	-20.32964305	1.69E-06
CNNM4	NK	IAV	0.434152397	6.77E-10	1.41E-09	0.068161514	6.369465278	1.69E-06
CNOT1	NK	IAV	0.153976688	8.97E-10	1.86E-09	0.024360979	6.320628065	1.69E-06
CNOT10	NK	IAV	-0.180653764	1.11E-05	1.81E-05	0.040436679	-4.467571719	1.69E-06
CNOT11	NK	IAV	-0.157553281	1.68E-05	2.71E-05	0.036039484	-4.371685248	1.69E-06
CNOT2	NK	IAV	-0.097868399	1.71E-06	2.95E-06	0.020065814	-4.87737012	1.69E-06
CNOT3	NK	IAV	-0.148498061	0.002215912	0.003076471	0.048132488	-3.085193949	0.00029121
CNOT4	NK	IAV	-0.12585883	6.83E-11	1.50E-10	0.018622376	-6.758473259	1.69E-06
CNOT6	NK	IAV	-0.427617164	1.07E-23	4.22E-23	0.039196126	-10.90967917	1.69E-06
CNOT6L	NK	IAV	-0.072299184	0.000136404	0.000206736	0.018717973	-3.862554009	1.80E-05
CNOT7	NK	IAV	-0.020054512	0.475970255	0.509048561	0.028100968	-0.71365912	0.062370059
CNOT8	NK	IAV	-0.263949777	1.48E-15	4.11E-15	0.031387293	-8.409446908	1.69E-06
CNOT9	NK	IAV	0.21202978	1.75E-08	3.36E-08	0.036643225	5.786329615	1.69E-06
CNP	NK	IAV	1.774138335	7.02E-102	4.15E-100	0.054797943	32.37600252	1.69E-06
CNPPD1	NK	IAV	-0.521955616	8.22E-50	9.38E-49	0.029165235	-17.89649969	1.69E-06
CNPY2	NK	IAV	0.209742927	2.12E-06	3.62E-06	0.043404211	4.832317461	1.69E-06
CNPY3	NK	IAV	-0.395388498	8.76E-30	4.43E-29	0.031335659	-12.61784534	1.69E-06
CNPY4	NK	IAV	-0.340682951	9.94E-09	1.94E-08	0.057834834	-5.890618645	1.69E-06
CNR1	NK	IAV	0.733363972	3.93E-66	8.43E-65	0.033070012	22.1761023	1.69E-06
CNR2	NK	IAV	0.198989964	0.009281581	0.012122681	0.076015524	2.617754292	0.001223074
CNST	NK	IAV	0.167928093	2.22E-06	3.79E-06	0.034823569	4.82225395	1.69E-06
CNTLN	NK	IAV	0.550006805	2.95E-12	7.00E-12	0.075684244	7.267124274	1.69E-06
CNTNAP2	NK	IAV	0.67463148	4.38E-20	1.48E-19	0.068550474	9.841383106	1.69E-06
CNTRL	NK	IAV	0.380313527	1.61E-45	1.52E-44	0.022661875	16.7820857	1.69E-06
CNTROB	NK	IAV	-0.190061864	0.005931882	0.007912261	0.068602079	-2.77049713	0.000810398
COA1	NK	IAV	-0.142528457	1.02E-07	1.88E-07	0.026147666	-5.450905601	1.69E-06
COA3	NK	IAV	0.166244055	1.70E-07	3.11E-07	0.031074493	5.349855807	1.69E-06
COA4	NK	IAV	0.421280069	1.08E-23	4.24E-23	0.038617747	10.9089759	1.69E-06
COA5	NK	IAV	-0.128314449	0.000104296	0.000159443	0.032643679	-3.93075945	1.32E-05
COA6	NK	IAV	0.779719545	6.65E-65	1.35E-63	0.035686363	21.84922954	1.69E-06
COA7	NK	IAV	0.688362428	3.31E-20	1.13E-19	0.069683819	9.878368348	1.69E-06
COASY	NK	IAV	0.27353439	7.57E-11	1.66E-10	0.040574837	6.741478456	1.69E-06
COBLL1	NK	IAV	0.404370848	4.60E-09	9.17E-09	0.067052824	6.030631175	1.69E-06
COCH	NK	IAV	0.197617258	0.000356256	0.00052554	0.054739086	3.610167277	4.94E-05
COG1	NK	IAV	-0.455055167	5.95E-20	2.00E-19	0.046429708	-9.800948322	1.69E-06
COG2	NK	IAV	0.193101346	1.32E-06	2.28E-06	0.039145492	4.932914044	1.69E-06
COG3	NK	IAV	0.112872362	0.001190024	0.001687932	0.034503561	3.271325005	0.000161013
COG4	NK	IAV	-0.177108148	0.000141205	0.000213722	0.045958057	-3.853690939	1.96E-05
COG5	NK	IAV	0.186400696	4.19E-15	1.14E-14	0.0225685	8.259330188	1.69E-06
COG6	NK	IAV	0.106223147	0.00351954	0.004803579	0.036122324	2.940650978	0.000473739
COG7	NK	IAV	0.035730493	0.453030168	0.486527953	0.04755749	0.751311587	0.05966452
COIL	NK	IAV	0.3367916	8.35E-15	2.23E-14	0.041280669	8.158579098	1.69E-06
COL18A1	NK	IAV	0.243335961	0.001287618	0.001819731	0.074914093	3.248200058	0.000168101
COL19A1	NK	IAV	0.573938831	7.66E-25	3.17E-24	0.051069177	11.23845867	1.69E-06
COL23A1	NK	IAV	0.61458245	1.40E-16	4.08E-16	0.070278331	8.744977921	1.69E-06
COL24A1	NK	IAV	0.622178937	7.94E-11	1.74E-10	0.092399821	6.733551357	1.69E-06
COL4A2	NK	IAV	0.753138221	4.60E-61	8.24E-60	0.036150113	20.83363369	1.69E-06
COL4A3	NK	IAV	0.314059569	2.77E-08	5.27E-08	0.055097569	5.70006219	1.69E-06
COL4A4	NK	IAV	0.233432455	0.000987838	0.001410236	0.070195892	3.325443238	0.000128095
COL6A2	NK	IAV	-0.03004693	0.677242583	0.704309467	0.072120802	-0.416619461	0.085685971
COL8A2	NK	IAV	0.837465619	2.18E-53	2.89E-52	0.044485038	18.82578174	1.69E-06
COL9A2	NK	IAV	0.446692822	8.56E-09	1.67E-08	0.075481061	5.917945752	1.69E-06
COL9A3	NK	IAV	0.306098432	2.84E-06	4.82E-06	0.064182324	4.769201455	1.69E-06
COLEC12	NK	IAV	0.733708981	5.25E-44	4.68E-43	0.044769427	16.38861689	1.69E-06
COLGALT1	NK	IAV	-0.189520711	0.005428443	0.007267795	0.067686487	-2.799978546	0.000745578
COLGALT2	NK	IAV	-1.328654712	1.33E-70	3.37E-69	0.056839909	-23.37538412	1.69E-06
COLQ	NK	IAV	0.510215714	6.87E-12	1.59E-11	0.071530991	7.13279248	1.69E-06
COMMD1	NK	IAV	7.37E-05	0.998277155	0.998396732	0.034125085	0.002160995	0.119965986
COMMD10	NK	IAV	0.044916829	0.10362875	0.121701622	0.027517985	1.632271712	0.014856726
COMMD2	NK	IAV	0.070609191	0.02081772	0.02631464	0.030395046	2.323049328	0.002890899
COMMD3	NK	IAV	0.023551688	0.670985153	0.698521131	0.05539	0.42519748	0.084963774
COMMD4	NK	IAV	-0.151012773	0.000413363	0.000607202	0.042302832	-3.569802879	5.88E-05
COMMD5	NK	IAV	-0.042328804	0.308472209	0.339989555	0.041494988	-1.020094374	0.0420519
COMMD6	NK	IAV	0.088985102	3.44E-10	7.30E-10	0.013719532	6.486015923	1.69E-06
COMMD7	NK	IAV	-0.151362617	0.026044548	0.032639406	0.067687813	-2.236187127	0.003658874
COMMD8	NK	IAV	-0.00048281	0.989082876	0.990509224	0.035257191	-0.013693958	0.119040954
COMMD9	NK	IAV	0.146188895	0.000233479	0.000348447	0.039266905	3.722954373	3.07E-05
COMT	NK	IAV	-0.138973176	2.66E-05	4.23E-05	0.032589559	-4.264346686	1.69E-06
COMTD1	NK	IAV	-0.24481186	7.58E-06	1.25E-05	0.053768818	-4.553045189	1.69E-06
COP1	NK	IAV	-0.062061564	0.001993507	0.002779503	0.019907571	-3.117485481	0.00025778
COPA	NK	IAV	0.043605502	0.137186741	0.158862103	0.029262048	1.490172616	0.019619142
COPB1	NK	IAV	-0.103369335	0.000111732	0.000170506	0.026414543	-3.913349411	1.64E-05
COPB2	NK	IAV	0.223997274	2.40E-16	6.94E-16	0.025839724	8.66871764	1.69E-06
COPE	NK	IAV	-0.006185562	0.788124412	0.809245943	0.022996584	-0.268977441	0.097923741
COPG1	NK	IAV	-0.004180642	0.909410369	0.919255696	0.036712719	-0.113874479	0.110731167
COPG2	NK	IAV	0.139843186	0.005747183	0.007678806	0.050284492	2.781040029	0.000790191
COPRS	NK	IAV	0.148625965	0.032234746	0.039983857	0.069093261	2.151092049	0.004650013
COPS2	NK	IAV	0.28251433	1.16E-20	4.04E-20	0.028207399	10.01561067	1.69E-06
COPS3	NK	IAV	0.278768789	1.61E-12	3.88E-12	0.03786579	7.362022354	1.69E-06
COPS4	NK	IAV	0.41093391	3.81E-29	1.86E-28	0.033026347	12.44260875	1.69E-06
COPS5	NK	IAV	0.134300152	2.88E-06	4.89E-06	0.028178996	4.765966563	1.69E-06
COPS6	NK	IAV	0.1276875	6.67E-07	1.18E-06	0.02516203	5.074610429	1.69E-06
COPS7A	NK	IAV	0.134473204	0.000762968	0.001099004	0.039558333	3.39936476	0.000101186
COPS7B	NK	IAV	-0.596864011	1.82E-30	9.46E-30	0.046615952	-12.80385747	1.69E-06
COPS8	NK	IAV	0.201641638	4.58E-10	9.66E-10	0.031326374	6.43680115	1.69E-06
COPS9	NK	IAV	-0.058666067	0.001681696	0.002356877	0.018513283	-3.168863431	0.000218228
COPZ1	NK	IAV	0.119685704	1.11E-06	1.93E-06	0.024086815	4.968930171	1.69E-06
COPZ2	NK	IAV	-0.126000381	0.042869814	0.052481986	0.061969451	-2.03326605	0.006102642
COQ10A	NK	IAV	-0.350583158	3.39E-09	6.80E-09	0.057608278	-6.085638542	1.69E-06
COQ10B	NK	IAV	0.246881994	2.72E-14	7.09E-14	0.030920368	7.984445428	1.69E-06
COQ2	NK	IAV	0.21545429	0.001225507	0.001735926	0.066035169	3.262720371	0.000163808
COQ3	NK	IAV	0.314281058	5.16E-05	8.06E-05	0.076558162	4.105128054	3.36E-06
COQ4	NK	IAV	0.034012484	0.375450324	0.408342653	0.03832059	0.88757723	0.05027904
COQ5	NK	IAV	-0.060515439	0.264046563	0.293844815	0.054085334	-1.118888137	0.036291849
COQ6	NK	IAV	-0.130490589	0.016142797	0.020640117	0.053948668	-2.418791652	0.002213518
COQ7	NK	IAV	0.336281103	1.04E-07	1.92E-07	0.061734988	5.447172093	1.69E-06
COQ8A	NK	IAV	-0.51600317	3.33E-20	1.13E-19	0.052240384	-9.877476677	1.69E-06
COQ8B	NK	IAV	-0.223438264	1.58E-05	2.56E-05	0.050951648	-4.385300015	1.69E-06
COQ9	NK	IAV	-0.174247161	4.39E-05	6.88E-05	0.042042047	-4.144592743	1.69E-06
CORO1A	NK	IAV	-0.319140297	2.42E-45	2.27E-44	0.01906906	-16.73602643	1.69E-06
CORO1B	NK	IAV	-0.776334688	3.52E-47	3.50E-46	0.04510032	-17.21350747	1.69E-06
CORO1C	NK	IAV	-0.451865332	2.09E-14	5.48E-14	0.056316421	-8.0236869	1.69E-06
CORO2A	NK	IAV	-0.636213655	3.06E-18	9.62E-18	0.068608073	-9.27316028	1.69E-06
CORO7	NK	IAV	0.186675326	0.0073894	0.009762619	0.069231781	2.696381995	0.000982888
COTL1	NK	IAV	0.493666581	4.79E-15	1.29E-14	0.059912223	8.239830875	1.69E-06
COX10	NK	IAV	0.085538721	0.056654405	0.068482059	0.044713216	1.913052326	0.008018922
COX11	NK	IAV	-0.347519242	2.03E-14	5.34E-14	0.043290508	-8.027608254	1.69E-06
COX14	NK	IAV	-0.126389366	3.08E-06	5.21E-06	0.026599663	-4.751540079	1.69E-06
COX15	NK	IAV	0.030341797	0.487828637	0.520328692	0.043683097	0.694588966	0.063712176
COX16	NK	IAV	0.0502565	0.176328266	0.20143773	0.037083882	1.3552114	0.024910095
COX17	NK	IAV	0.664954913	1.80E-80	6.24E-79	0.025489519	26.08738528	1.69E-06
COX18	NK	IAV	-0.235115236	0.000278582	0.000413924	0.063956893	-3.676151652	3.70E-05
COX19	NK	IAV	-0.164237813	1.12E-06	1.95E-06	0.033064029	-4.967265488	1.69E-06
COX20	NK	IAV	0.220252416	4.58E-11	1.02E-10	0.032273175	6.824628156	1.69E-06
COX4I1	NK	IAV	-0.027269284	0.014867722	0.019077869	0.011134165	-2.449153859	0.002011692
COX5A	NK	IAV	0.112968272	9.12E-07	1.60E-06	0.022548841	5.009936942	1.69E-06
COX5B	NK	IAV	0.125957381	2.26E-13	5.64E-13	0.016430877	7.665895087	1.69E-06
COX6A1	NK	IAV	-0.030484903	0.095976597	0.113157468	0.01825756	-1.669713971	0.013738323
COX6B1	NK	IAV	0.119996126	1.75E-13	4.38E-13	0.015574115	7.704844192	1.69E-06
COX6C	NK	IAV	0.123730487	3.14E-16	9.01E-16	0.01433554	8.631030563	1.69E-06
COX7A2	NK	IAV	0.302018347	1.25E-53	1.69E-52	0.015989237	18.88885264	1.69E-06
COX7A2L	NK	IAV	-0.106269685	9.54E-06	1.57E-05	0.023608374	-4.501355618	1.69E-06
COX7B	NK	IAV	0.464216794	2.00E-62	3.73E-61	0.021904762	21.1925056	1.69E-06
COX7C	NK	IAV	0.144961463	1.50E-26	6.65E-26	0.012366288	11.72231038	1.69E-06
COX8A	NK	IAV	-0.013767153	0.381906798	0.414755784	0.015722686	-0.875623492	0.051019141
CPD	NK	IAV	0.049634299	0.122679483	0.142806886	0.032067443	1.547809719	0.017559401
CPEB2	NK	IAV	0.45348354	4.10E-26	1.79E-25	0.039096314	11.59913794	1.69E-06
CPEB3	NK	IAV	0.816359944	1.84E-54	2.59E-53	0.042729679	19.10522039	1.69E-06
CPEB4	NK	IAV	-0.125391036	0.005856465	0.00781448	0.045189776	-2.774765636	0.000803671
CPED1	NK	IAV	0.94201928	3.01E-32	1.68E-31	0.070897497	13.28705977	1.69E-06
CPM	NK	IAV	1.018918458	6.31E-37	4.23E-36	0.070102635	14.53466711	1.69E-06
CPNE1	NK	IAV	-0.052051581	0.068594365	0.082243659	0.028484149	-1.827387637	0.009785976
CPNE2	NK	IAV	0.443131115	2.86E-15	7.83E-15	0.053296509	8.314449141	1.69E-06
CPNE3	NK	IAV	0.162215138	2.33E-12	5.56E-12	0.022208099	7.304323406	1.69E-06
CPNE5	NK	IAV	0.768003401	3.75E-42	3.13E-41	0.048284675	15.90573832	1.69E-06
CPNE7	NK	IAV	-0.811405736	5.44E-22	2.00E-21	0.077934036	-10.41144256	1.69E-06
CPNE8	NK	IAV	-0.0333291	0.596066519	0.625745947	0.062812948	-0.530608755	0.076339169
CPOX	NK	IAV	-0.294413891	2.37E-09	4.80E-09	0.047876062	-6.149500955	1.69E-06
CPPED1	NK	IAV	-0.269842546	2.93E-05	4.63E-05	0.063616745	-4.241690578	1.69E-06
CPQ	NK	IAV	-0.102814173	0.001574848	0.002213833	0.032245164	-3.188514446	0.000203664
CPSF1	NK	IAV	0.010147288	0.821828494	0.840668053	0.045022405	0.225383072	0.101715333
CPSF2	NK	IAV	-0.055202564	0.096876751	0.114133982	0.033150954	-1.665187793	0.013859344
CPSF3	NK	IAV	0.275565473	1.85E-10	3.97E-10	0.041803475	6.591927406	1.69E-06
CPSF4	NK	IAV	-0.221144567	3.97E-05	6.24E-05	0.053049566	-4.16864043	1.69E-06
CPSF6	NK	IAV	-0.163919469	2.12E-10	4.55E-10	0.024956874	-6.568108979	1.69E-06
CPSF7	NK	IAV	-0.020250122	0.48359734	0.516162349	0.028872477	-0.701364206	0.063183715
CPT1A	NK	IAV	-0.057550313	0.077772777	0.092638649	0.032522145	-1.769573078	0.011123348
CPT2	NK	IAV	-0.564882839	3.34E-18	1.05E-17	0.060994038	-9.261279569	1.69E-06
CPTP	NK	IAV	-0.576685145	3.34E-22	1.24E-21	0.05505953	-10.4738479	1.69E-06
CPVL	NK	IAV	0.752939757	3.83E-25	1.60E-24	0.06648841	11.324376	1.69E-06
CR1	NK	IAV	0.657999494	1.36E-48	1.45E-47	0.037428184	17.58032092	1.69E-06
CR2	NK	IAV	0.675331841	6.90E-56	1.02E-54	0.034672795	19.4772831	1.69E-06
CRACR2A	NK	IAV	-0.001467115	0.96972993	0.973585367	0.038631268	-0.037977403	0.117093795
CRACR2B	NK	IAV	0.237306146	0.000661453	0.000957079	0.068990853	3.439675513	8.92E-05
CRADD	NK	IAV	-0.092695784	0.001472092	0.002073582	0.028889673	-3.20861309	0.000190395
CRAMP1	NK	IAV	-0.125100195	0.021114387	0.026680537	0.053977524	-2.317634939	0.002945935
CRAT	NK	IAV	-0.29568823	1.20E-05	1.96E-05	0.066455132	-4.449441592	1.69E-06
CRBN	NK	IAV	-0.072520164	0.002792972	0.003841158	0.024064482	-3.013576727	0.000382197
CRCP	NK	IAV	-0.235298342	3.12E-07	5.61E-07	0.044994845	-5.229451103	1.69E-06
CREB1	NK	IAV	0.334677959	4.72E-35	2.94E-34	0.023840827	14.03801792	1.69E-06
CREB3	NK	IAV	0.083746343	0.080601328	0.095779342	0.047776243	1.75288674	0.011554632
CREB3L2	NK	IAV	0.437428174	1.54E-29	7.71E-29	0.034853758	12.55038779	1.69E-06
CREB3L4	NK	IAV	-0.163031275	0.018779312	0.023865599	0.069016821	-2.362196217	0.002579379
CREB5	NK	IAV	0.513085385	2.19E-21	7.85E-21	0.050144407	10.2321559	1.69E-06
CREBBP	NK	IAV	-0.032187591	0.121811303	0.141870585	0.020747116	-1.551424853	0.017455258
CREBL2	NK	IAV	-0.515940792	3.58E-28	1.69E-27	0.042379444	-12.17431728	1.69E-06
CREBRF	NK	IAV	0.017532844	0.45631248	0.489725365	0.023506894	0.745859634	0.060060527
CREBZF	NK	IAV	-0.27901953	5.70E-28	2.68E-27	0.023024969	-12.11812836	1.69E-06
CREG1	NK	IAV	-0.183737522	0.003277427	0.004485219	0.06200476	-2.963280929	0.000438027
CRELD1	NK	IAV	-0.437302923	3.39E-21	1.21E-20	0.042974997	-10.17575233	1.69E-06
CRELD2	NK	IAV	-0.164875462	0.002448007	0.003385587	0.053977279	-3.054534515	0.000327469
CREM	NK	IAV	1.434305285	8.19E-92	3.63E-90	0.048884698	29.34057804	1.69E-06
CRIM1	NK	IAV	-0.407549456	1.05E-12	2.54E-12	0.054853722	-7.429750223	1.69E-06
CRIP1	NK	IAV	-1.052201031	1.85E-95	8.90E-94	0.034586226	-30.42254503	1.69E-06
CRIP2	NK	IAV	0.755664543	1.18E-24	4.86E-24	0.067562131	11.18473516	1.69E-06
CRIP3	NK	IAV	0.585878415	5.39E-34	3.21E-33	0.042591349	13.75580805	1.69E-06
CRIPT	NK	IAV	-0.187721364	7.53E-08	1.41E-07	0.03407267	-5.509441044	1.69E-06
CRK	NK	IAV	-0.085748671	0.045420717	0.055415569	0.042687139	-2.00877064	0.006472374
CRKL	NK	IAV	-0.007382297	0.838245338	0.855492234	0.03613309	-0.204308486	0.103486964
CRLF2	NK	IAV	0.43558557	1.78E-23	6.93E-23	0.040161164	10.84593992	1.69E-06
CRLF3	NK	IAV	0.048521647	0.050306761	0.061121752	0.024693769	1.964934832	0.00709975
CRLS1	NK	IAV	0.262130462	4.71E-08	8.88E-08	0.046814685	5.599321282	1.69E-06
CRNKL1	NK	IAV	0.022053931	0.51419036	0.546139861	0.033769578	0.653070968	0.066832327
CROCC	NK	IAV	-0.124420362	0.008617189	0.011296378	0.047065293	-2.643569231	0.001132442
CROT	NK	IAV	0.527635583	9.77E-25	4.03E-24	0.047075498	11.20828459	1.69E-06
CRTAM	NK	IAV	1.113724731	2.70E-43	2.35E-42	0.068734484	16.20328941	1.69E-06
CRTAP	NK	IAV	-0.817332302	4.02E-48	4.21E-47	0.046817432	-17.4578629	1.69E-06
CRTC1	NK	IAV	-0.523587132	4.60E-24	1.84E-23	0.047532739	-11.01529486	1.69E-06
CRTC2	NK	IAV	-0.368305826	3.97E-19	1.29E-18	0.038571546	-9.548640541	1.69E-06
CRTC3	NK	IAV	-0.210067583	1.12E-10	2.43E-10	0.031463124	-6.676628259	1.69E-06
CRY1	NK	IAV	0.023944709	0.520664988	0.552488653	0.037236342	0.643046742	0.067578581
CRY2	NK	IAV	0.074087741	0.184867086	0.210521492	0.055753386	1.328847389	0.026003233
CRYBG1	NK	IAV	0.544425688	9.99E-32	5.45E-31	0.041412908	13.14627997	1.69E-06
CRYBG2	NK	IAV	-0.186019537	0.009520104	0.012422534	0.071302184	-2.608889749	0.001272422
CRYBG3	NK	IAV	0.367418667	1.07E-05	1.76E-05	0.082116102	4.474380262	1.69E-06
CRYGS	NK	IAV	0.190034958	0.004018542	0.005449777	0.065570433	2.898180596	0.000546987
CRYL1	NK	IAV	-0.171395462	0.002624846	0.003620241	0.0565117	-3.032919924	0.000359336
CRYM	NK	IAV	0.678637725	8.75E-53	1.12E-51	0.036351197	18.66892354	1.69E-06
CRYZ	NK	IAV	0.087481666	0.058858903	0.071054028	0.046135939	1.896171796	0.008357002
CRYZL1	NK	IAV	-0.303755323	3.38E-11	7.56E-11	0.04418642	-6.874404462	1.69E-06
CS	NK	IAV	0.120466712	0.004257275	0.00576088	0.04183539	2.879540802	0.000582298
CSAD	NK	IAV	-0.28093185	2.35E-08	4.49E-08	0.049019309	-5.731044716	1.69E-06
CSDE1	NK	IAV	0.333870408	3.11E-45	2.90E-44	0.019982732	16.70794639	1.69E-06
CSE1L	NK	IAV	0.066272717	0.117937247	0.137603775	0.042270942	1.567807899	0.016946434
CSF1	NK	IAV	1.627848222	1.18E-56	1.80E-55	0.082726935	19.67736648	1.69E-06
CSF1R	NK	IAV	-0.00747134	0.908381597	0.918382887	0.064870359	-0.115173401	0.110634342
CSF2RA	NK	IAV	0.122591737	0.093286142	0.110125618	0.072821773	1.683448941	0.013342245
CSF2RB	NK	IAV	0.967150806	5.22E-44	4.66E-43	0.059011402	16.38921924	1.69E-06
CSF3R	NK	IAV	0.562180422	1.52E-25	6.45E-25	0.049148809	11.43833244	1.69E-06
CSGALNACT1	NK	IAV	-0.050262008	0.495248468	0.527584442	0.073613275	-0.68278456	0.064580805
CSGALNACT2	NK	IAV	-0.062063669	0.010030174	0.013058971	0.023957421	-2.590582259	0.001329018
CSK	NK	IAV	-0.196453683	4.44E-21	1.57E-20	0.019372931	-10.14062787	1.69E-06
CSKMT	NK	IAV	0.415053673	1.07E-08	2.08E-08	0.070622204	5.877098837	1.69E-06
CSMD1	NK	IAV	0.245693843	1.99E-05	3.20E-05	0.056712512	4.332268719	1.69E-06
CSNK1A1	NK	IAV	0.105819956	5.86E-07	1.04E-06	0.020743389	5.10138225	1.69E-06
CSNK1D	NK	IAV	-0.220905231	2.12E-13	5.29E-13	0.028780337	-7.675560944	1.69E-06
CSNK1E	NK	IAV	-0.759352928	3.84E-36	2.49E-35	0.053000424	-14.32729911	1.69E-06
CSNK1G1	NK	IAV	0.05589431	0.221075573	0.248847198	0.045586288	1.226121115	0.030772424
CSNK1G2	NK	IAV	-0.094198623	0.00010222	0.000156378	0.023933614	-3.935829534	1.32E-05
CSNK1G3	NK	IAV	-0.116451304	0.000264638	0.000393943	0.031560259	-3.689808223	3.22E-05
CSNK2A1	NK	IAV	-0.214041081	3.18E-11	7.10E-11	0.031088553	-6.884883978	1.69E-06
CSNK2A2	NK	IAV	0.24588345	1.45E-09	2.98E-09	0.039429994	6.235949452	1.69E-06
CSNK2B	NK	IAV	-0.124555548	0.011856843	0.015340171	0.049207938	-2.531208434	0.001597664
CSPP1	NK	IAV	0.331126778	2.49E-14	6.50E-14	0.041402907	7.997669757	1.69E-06
CSRNP1	NK	IAV	0.070451427	0.187606982	0.213488445	0.053348842	1.320580262	0.026380813
CSRNP2	NK	IAV	0.356922084	1.06E-07	1.96E-07	0.06557818	5.442695781	1.69E-06
CSRP1	NK	IAV	-0.525429405	1.04E-22	3.94E-22	0.049464428	-10.62236896	1.69E-06
CST3	NK	IAV	0.376151227	4.96E-10	1.04E-09	0.058561347	6.423199687	1.69E-06
CST7	NK	IAV	-0.228684202	4.49E-35	2.80E-34	0.016283667	-14.04377788	1.69E-06
CSTA	NK	IAV	0.490161802	1.19E-15	3.31E-15	0.058066036	8.441454523	1.69E-06
CSTB	NK	IAV	-0.279011062	1.45E-30	7.56E-30	0.021745359	-12.83083251	1.69E-06
CSTF1	NK	IAV	0.236909273	2.70E-06	4.59E-06	0.049562105	4.780048597	1.69E-06
CSTF2	NK	IAV	0.150812971	0.008669078	0.011358742	0.057093905	2.641489854	0.001140408
CSTF2T	NK	IAV	0.463963833	3.26E-19	1.06E-18	0.04845652	9.574848339	1.69E-06
CSTF3	NK	IAV	0.158936985	4.61E-05	7.22E-05	0.038461192	4.132398829	3.36E-06
CTBP1	NK	IAV	-0.358922324	3.42E-34	2.06E-33	0.025992771	-13.80854431	1.69E-06
CTBP2	NK	IAV	-0.379256812	2.31E-34	1.40E-33	0.027374555	-13.85435538	1.69E-06
CTBS	NK	IAV	0.279786105	4.88E-16	1.39E-15	0.032653562	8.568318085	1.69E-06
CTC1	NK	IAV	-0.521808504	9.08E-26	3.90E-25	0.04536832	-11.50160509	1.69E-06
CTCF	NK	IAV	-0.067844229	0.00397863	0.005397626	0.023383314	-2.901394997	0.000536919
CTDNEP1	NK	IAV	-0.555436907	2.22E-56	3.35E-55	0.028330432	-19.60566313	1.69E-06
CTDP1	NK	IAV	-0.296200164	2.39E-10	5.11E-10	0.045235554	-6.547950414	1.69E-06
CTDSP1	NK	IAV	-0.673826695	5.23E-74	1.48E-72	0.027728747	-24.30065448	1.69E-06
CTDSP2	NK	IAV	-0.654657487	2.37E-63	4.54E-62	0.030537817	-21.43759929	1.69E-06
CTDSPL2	NK	IAV	0.036363932	0.201742886	0.228451407	0.028425061	1.279291276	0.028230529
CTIF	NK	IAV	-0.013449605	0.863948915	0.878979617	0.078427641	-0.171490625	0.10616157
CTLA4	NK	IAV	0.524805285	4.55E-27	2.06E-26	0.044223556	11.8670984	1.69E-06
CTNNA1	NK	IAV	0.382804914	2.85E-23	1.10E-22	0.035489308	10.78648584	1.69E-06
CTNNAL1	NK	IAV	0.418581294	1.74E-08	3.35E-08	0.072334209	5.786768137	1.69E-06
CTNNB1	NK	IAV	-0.087928663	0.000138248	0.000209389	0.022784672	-3.859114809	1.80E-05
CTNNBIP1	NK	IAV	-0.910702553	8.86E-50	1.01E-48	0.050911236	-17.88804639	1.69E-06
CTNNBL1	NK	IAV	0.088291918	0.009297664	0.012140833	0.0337359	2.617150187	0.001228291
CTNND1	NK	IAV	0.398862305	1.09E-06	1.90E-06	0.080199943	4.973348992	1.69E-06
CTNS	NK	IAV	0.103222546	0.114142252	0.133343977	0.065154509	1.584273251	0.016393042
CTPS1	NK	IAV	1.196919358	1.84E-53	2.46E-52	0.063513964	18.84497952	1.69E-06
CTPS2	NK	IAV	-0.317381574	1.28E-06	2.22E-06	0.064263313	-4.938767668	1.69E-06
CTR9	NK	IAV	-0.087834043	0.001034865	0.001475097	0.026519994	-3.311993356	0.000130996
CTSA	NK	IAV	-0.350545229	9.51E-24	3.76E-23	0.032088247	-10.92441199	1.69E-06
CTSB	NK	IAV	-0.465140417	1.38E-30	7.17E-30	0.03623351	-12.83729938	1.69E-06
CTSC	NK	IAV	0.555877421	3.80E-55	5.46E-54	0.028825975	19.28390701	1.69E-06
CTSD	NK	IAV	-0.675368081	6.42E-48	6.64E-47	0.038802504	-17.40527037	1.69E-06
CTSF	NK	IAV	-0.767846643	1.53E-29	7.67E-29	0.061177622	-12.55110305	1.69E-06
CTSH	NK	IAV	0.505019441	6.63E-12	1.54E-11	0.070746995	7.138387205	1.69E-06
CTSK	NK	IAV	0.443347898	7.42E-10	1.55E-09	0.069778451	6.35365059	1.69E-06
CTSL	NK	IAV	0.765493362	2.15E-23	8.37E-23	0.07073713	10.8216627	1.69E-06
CTSO	NK	IAV	0.121276879	0.009208442	0.012034227	0.046279817	2.620513364	0.001215029
CTSS	NK	IAV	0.864603932	3.69E-94	1.74E-92	0.028786696	30.03484456	1.69E-06
CTSW	NK	IAV	0.095317514	8.64E-10	1.79E-09	0.015064963	6.327099112	1.69E-06
CTSZ	NK	IAV	-0.624028754	9.92E-41	7.91E-40	0.040171423	-15.5341462	1.69E-06
CTTN	NK	IAV	0.734486898	9.34E-55	1.32E-53	0.038290025	19.18219944	1.69E-06
CTTNBP2NL	NK	IAV	0.819640414	2.34E-32	1.31E-31	0.061549993	13.31666142	1.69E-06
CTU1	NK	IAV	-0.615280626	5.44E-26	2.36E-25	0.053204331	-11.56448384	1.69E-06
CTU2	NK	IAV	-0.118124685	0.104846731	0.12297604	0.072624278	-1.626517854	0.015025616
CUBN	NK	IAV	0.106306591	0.079266097	0.0943062	0.060377357	1.760702947	0.011357255
CUEDC1	NK	IAV	1.136517184	1.79E-40	1.41E-39	0.07347887	15.46726536	1.69E-06
CUEDC2	NK	IAV	0.16458	3.78E-06	6.36E-06	0.034964214	4.707098559	1.69E-06
CUL1	NK	IAV	0.222670142	6.22E-14	1.59E-13	0.028326099	7.860953214	1.69E-06
CUL2	NK	IAV	0.506884595	1.16E-44	1.06E-43	0.030609804	16.55955036	1.69E-06
CUL3	NK	IAV	-0.060622292	0.001912073	0.002671996	0.019367242	-3.130145855	0.000252352
CUL4A	NK	IAV	-0.630023106	2.11E-62	3.92E-61	0.02973659	-21.18679738	1.69E-06
CUL4B	NK	IAV	0.305099228	5.42E-17	1.61E-16	0.034366861	8.877715777	1.69E-06
CUL5	NK	IAV	0.167305713	5.22E-11	1.15E-10	0.024592412	6.803143647	1.69E-06
CUL7	NK	IAV	0.232860762	0.001576161	0.002215398	0.073036812	3.188265697	0.000203664
CUL9	NK	IAV	-0.164570617	0.002230005	0.003094878	0.0533757	-3.083249796	0.000294139
CUTA	NK	IAV	-0.080036103	0.000434819	0.000637371	0.022507465	-3.555980281	6.34E-05
CUTC	NK	IAV	-0.265101614	5.87E-14	1.51E-13	0.033687441	-7.869449416	1.69E-06
CUX1	NK	IAV	-0.13806572	7.56E-06	1.25E-05	0.03031885	-4.553791507	1.69E-06
CWC15	NK	IAV	0.017350845	0.482324277	0.515117546	0.024666795	0.703408973	0.063072338
CWC22	NK	IAV	0.294089573	6.87E-21	2.42E-20	0.029164587	10.08379003	1.69E-06
CWC25	NK	IAV	0.1870236	1.09E-09	2.26E-09	0.029753373	6.285794965	1.69E-06
CWC27	NK	IAV	-0.038389064	0.229333621	0.257594609	0.031873183	-1.204431461	0.031859736
CWF19L1	NK	IAV	0.389675177	3.19E-20	1.09E-19	0.039428302	9.883133719	1.69E-06
CWF19L2	NK	IAV	-0.090840124	0.000272271	0.000404871	0.024669727	-3.682250966	3.38E-05
CX3CR1	NK	IAV	-0.684037339	1.72E-38	1.24E-37	0.04576408	-14.94703587	1.69E-06
CXCL1	NK	IAV	1.115342986	9.96E-41	7.94E-40	0.071801881	15.53361799	1.69E-06
CXCL10	NK	IAV	3.632267753	6.53E-155	2.42E-152	0.070459888	51.55085879	1.69E-06
CXCL11	NK	IAV	1.417545609	1.26E-56	1.92E-55	0.07206718	19.66978034	1.69E-06
CXCL16	NK	IAV	0.510684144	2.64E-11	5.93E-11	0.073848841	6.91526285	1.69E-06
CXCL2	NK	IAV	0.800194564	1.39E-25	5.92E-25	0.069891944	11.44902428	1.69E-06
CXCL3	NK	IAV	0.875771448	9.12E-35	5.60E-34	0.062726188	13.9618153	1.69E-06
CXCL5	NK	IAV	-0.04078456	0.510141049	0.5421499	0.061853478	-0.659373756	0.066330568
CXCL6	NK	IAV	0.669047285	9.00E-52	1.10E-50	0.03634976	18.40582426	1.69E-06
CXCL8	NK	IAV	1.122837641	2.92E-70	7.31E-69	0.048224996	23.28331203	1.69E-06
CXCL9	NK	IAV	1.065534241	3.38E-44	3.04E-43	0.064819644	16.43844644	1.69E-06
CXCR2	NK	IAV	-0.88492852	1.62E-26	7.19E-26	0.075552845	-11.71270944	1.69E-06
CXCR3	NK	IAV	-0.805785315	1.17E-63	2.27E-62	0.037445826	-21.51869533	1.69E-06
CXCR4	NK	IAV	-0.633943819	2.21E-49	2.48E-48	0.035644728	-17.78506561	1.69E-06
CXCR5	NK	IAV	-0.19730107	0.001375467	0.001940182	0.061107857	-3.2287349	0.000179983
CXCR6	NK	IAV	0.69567116	9.12E-16	2.56E-15	0.082044822	8.479159796	1.69E-06
CXorf38	NK	IAV	0.223006188	5.21E-12	1.22E-11	0.03107234	7.177000081	1.69E-06
CXXC1	NK	IAV	0.109491174	0.00208939	0.002909175	0.035283581	3.103176332	0.000270905
CXXC5	NK	IAV	-1.612445236	1.05E-77	3.35E-76	0.063687448	-25.31810089	1.69E-06
CYB561	NK	IAV	0.411719175	4.18E-14	1.08E-13	0.051983041	7.920259538	1.69E-06
CYB561A3	NK	IAV	-0.078337523	0.130612161	0.151548843	0.051684975	-1.515673043	0.018688214
CYB561D1	NK	IAV	-0.109385589	0.028962382	0.036100632	0.049854033	-2.194117135	0.004099674
CYB561D2	NK	IAV	0.143083852	0.000119483	0.00018181	0.036722706	3.896331881	1.64E-05
CYB5A	NK	IAV	0.128163442	0.0091788	0.0119969	0.048886796	2.621637173	0.001214044
CYB5B	NK	IAV	-0.112476577	3.50E-05	5.52E-05	0.026787465	-4.198851087	1.69E-06
CYB5D2	NK	IAV	0.891662394	1.43E-33	8.39E-33	0.065359564	13.64241652	1.69E-06
CYB5R1	NK	IAV	-0.346203663	1.36E-11	3.12E-11	0.049300074	-7.02237608	1.69E-06
CYB5R2	NK	IAV	0.551708417	1.93E-29	9.60E-29	0.044053587	12.52357538	1.69E-06
CYB5R3	NK	IAV	-0.291503118	1.04E-17	3.21E-17	0.032014285	-9.105407829	1.69E-06
CYB5R4	NK	IAV	0.147259513	5.33E-06	8.90E-06	0.031794842	4.631553556	1.69E-06
CYBA	NK	IAV	-0.256281041	3.97E-49	4.39E-48	0.01446362	-17.71901124	1.69E-06
CYBB	NK	IAV	0.139886994	0.026619378	0.033329717	0.062797558	2.227586539	0.00374358
CYBRD1	NK	IAV	-0.523196223	8.77E-11	1.92E-10	0.077892179	-6.716928804	1.69E-06
CYC1	NK	IAV	-0.115753446	1.28E-05	2.08E-05	0.026104503	-4.434232951	1.69E-06
CYCS	NK	IAV	0.577771327	1.13E-60	1.99E-59	0.027869523	20.73129568	1.69E-06
CYFIP1	NK	IAV	-0.151470186	0.068833407	0.082521362	0.082960846	-1.825803294	0.009819922
CYFIP2	NK	IAV	-0.18373644	3.38E-15	9.21E-15	0.022162737	-8.290331597	1.69E-06
CYLD	NK	IAV	0.7282788	1.57E-120	1.34E-118	0.018943605	38.44457252	1.69E-06
CYP1B1	NK	IAV	-0.465738508	2.94E-12	6.99E-12	0.064084359	-7.267584653	1.69E-06
CYP20A1	NK	IAV	0.060509014	0.035111742	0.043323328	0.028592305	2.11626919	0.005040686
CYP27A1	NK	IAV	0.502460482	1.50E-12	3.62E-12	0.068148882	7.372982062	1.69E-06
CYP27B1	NK	IAV	0.832660865	8.13E-68	1.86E-66	0.036800911	22.62609367	1.69E-06
CYP2R1	NK	IAV	-0.14713413	0.002393477	0.003313884	0.048059654	-3.061489597	0.000323305
CYP2S1	NK	IAV	0.664509002	5.34E-49	5.85E-48	0.037573553	17.6855516	1.69E-06
CYP2U1	NK	IAV	-0.15472078	0.0189738	0.02409072	0.065606793	-2.358304281	0.002614091
CYP4V2	NK	IAV	-0.197475311	1.26E-06	2.19E-06	0.03995553	-4.942377417	1.69E-06
CYP51A1	NK	IAV	0.147861479	0.01151525	0.014906902	0.058175168	2.541659699	0.001548201
CYSLTR1	NK	IAV	0.583764737	1.58E-16	4.60E-16	0.066886687	8.727667066	1.69E-06
CYSLTR2	NK	IAV	0.764556253	1.07E-22	4.04E-22	0.071998651	10.61903577	1.69E-06
CYSTM1	NK	IAV	0.241126447	5.88E-05	9.14E-05	0.059195739	4.073375081	3.36E-06
CYTH1	NK	IAV	-0.122450152	5.09E-10	1.07E-09	0.019076646	-6.418851288	1.69E-06
CYTH2	NK	IAV	-0.110446851	0.016453849	0.021020894	0.045796123	-2.411707421	0.002264232
CYTH3	NK	IAV	-0.881181308	7.37E-62	1.35E-60	0.041874974	-21.04314893	1.69E-06
CYTH4	NK	IAV	-1.113054638	9.21E-72	2.45E-70	0.046985451	-23.68934646	1.69E-06
CYTIP	NK	IAV	0.802575358	2.20E-87	9.07E-86	0.028611531	28.05076575	1.69E-06
D2HGDH	NK	IAV	0.300747088	2.95E-07	5.32E-07	0.057386515	5.240727527	1.69E-06
DAAM1	NK	IAV	-0.307192702	3.50E-20	1.19E-19	0.031121752	-9.8706751	1.69E-06
DAB1	NK	IAV	0.812025488	3.28E-30	1.69E-29	0.063766765	12.73430582	1.69E-06
DAB2	NK	IAV	0.015134076	0.833428633	0.851453677	0.07190202	0.210481926	0.102984049
DAD1	NK	IAV	0.064082409	0.000422415	0.000619925	0.017981024	3.563890994	6.34E-05
DAG1	NK	IAV	0.487147073	1.23E-11	2.83E-11	0.069208961	7.038786053	1.69E-06
DAGLA	NK	IAV	0.664338959	1.35E-38	9.74E-38	0.044363354	14.97494895	1.69E-06
DAGLB	NK	IAV	0.044096196	0.482748991	0.515355884	0.062750156	0.70272648	0.063104662
DALRD3	NK	IAV	-0.40722032	1.82E-16	5.29E-16	0.046765268	-8.707751184	1.69E-06
DAP	NK	IAV	0.030056125	0.443424014	0.476856777	0.039166288	0.767397833	0.058481338
DAP3	NK	IAV	-0.056307899	0.07076488	0.084681592	0.031055023	-1.81316558	0.010090502
DAPK1	NK	IAV	0.03270162	0.665182669	0.692870033	0.075491999	0.433179949	0.084323372
DAPK2	NK	IAV	-0.708668251	2.04E-29	1.01E-28	0.056615121	-12.51729631	1.69E-06
DAPK3	NK	IAV	-0.360045859	2.29E-13	5.71E-13	0.046979496	-7.663893657	1.69E-06
DAPP1	NK	IAV	1.349290516	1.24E-49	1.41E-48	0.075590641	17.8499678	1.69E-06
DARS2	NK	IAV	0.517870458	2.06E-15	5.66E-15	0.061928957	8.36233133	1.69E-06
DAXX	NK	IAV	-0.530949867	1.40E-30	7.32E-30	0.041367769	-12.83486817	1.69E-06
DAZAP1	NK	IAV	-0.245184351	4.28E-15	1.16E-14	0.029697817	-8.255972317	1.69E-06
DAZAP2	NK	IAV	0.080747654	3.30E-10	7.00E-10	0.012435812	6.493154886	1.69E-06
DBF4	NK	IAV	-0.181178498	8.57E-07	1.50E-06	0.036070341	-5.022921621	1.69E-06
DBF4B	NK	IAV	1.585360731	3.55E-60	6.22E-59	0.076959084	20.60004671	1.69E-06
DBI	NK	IAV	-0.01954839	0.323765764	0.355786905	0.019779649	-0.988308234	0.043988789
DBN1	NK	IAV	0.04084441	0.591839476	0.621602081	0.076099379	0.536724613	0.075819888
DBNDD2	NK	IAV	-0.971251906	1.20E-31	6.53E-31	0.074001611	-13.12474009	1.69E-06
DBNL	NK	IAV	-0.017656851	0.571459979	0.602361429	0.031168293	-0.566500422	0.073495607
DBP	NK	IAV	-1.737992722	2.78E-77	8.71E-76	0.068965942	-25.20073926	1.69E-06
DBR1	NK	IAV	-0.076636152	0.163471688	0.18752157	0.054866499	-1.396774974	0.023159786
DBT	NK	IAV	-0.383061012	5.36E-13	1.31E-12	0.050848678	-7.533352436	1.69E-06
DCAF1	NK	IAV	-0.072466677	0.071368452	0.085367087	0.040052888	-1.809274707	0.010189631
DCAF10	NK	IAV	0.016106455	0.58713604	0.617420835	0.029631776	0.54355348	0.075342347
DCAF11	NK	IAV	0.155417746	7.62E-06	1.26E-05	0.034142024	4.552095258	1.69E-06
DCAF12	NK	IAV	0.374078659	1.81E-15	4.99E-15	0.044633984	8.381027677	1.69E-06
DCAF13	NK	IAV	0.044345294	0.215133844	0.242601456	0.035702143	1.24209052	0.029964092
DCAF15	NK	IAV	-0.801715145	6.03E-57	9.34E-56	0.040585849	-19.75356349	1.69E-06
DCAF16	NK	IAV	0.031534848	0.493826759	0.526120349	0.046033656	0.685038975	0.064386542
DCAF17	NK	IAV	0.00408578	0.928097478	0.936101223	0.045240957	0.090311525	0.112687593
DCAF4	NK	IAV	0.418558949	4.92E-08	9.26E-08	0.074861202	5.591133173	1.69E-06
DCAF5	NK	IAV	-0.225310648	4.17E-21	1.48E-20	0.022201085	-10.1486321	1.69E-06
DCAF6	NK	IAV	-0.427202098	1.54E-29	7.71E-29	0.034039109	-12.55033141	1.69E-06
DCAF7	NK	IAV	0.202341968	6.93E-18	2.14E-17	0.022085598	9.16171542	1.69E-06
DCAF8	NK	IAV	-0.140340136	5.35E-05	8.34E-05	0.034257744	-4.096596008	3.36E-06
DCAKD	NK	IAV	-0.467198046	6.66E-16	1.88E-15	0.054809073	-8.524100478	1.69E-06
DCBLD1	NK	IAV	0.149450639	0.0022022	0.003058199	0.048411393	3.087096409	0.000289781
DCBLD2	NK	IAV	0.109418102	0.144397971	0.16674349	0.074776446	1.463269617	0.020617963
DCK	NK	IAV	-0.020980812	0.493766333	0.526106418	0.030622893	-0.68513487	0.064386542
DCLRE1A	NK	IAV	0.234255508	0.001284592	0.001815686	0.072103195	3.248892179	0.000168101
DCLRE1B	NK	IAV	-0.258942365	0.000888344	0.001272942	0.07715844	-3.355982404	0.000119187
DCLRE1C	NK	IAV	0.120737821	0.00112223	0.001595534	0.036715733	3.288449137	0.000145995
DCP1A	NK	IAV	0.33535115	4.46E-24	1.79E-23	0.030432988	11.01933043	1.69E-06
DCP1B	NK	IAV	-0.12153558	0.007020215	0.009292544	0.044784067	-2.713812914	0.000928939
DCP2	NK	IAV	-0.05033462	0.049411171	0.06007304	0.025515696	-1.97269242	0.006991351
DCPS	NK	IAV	0.329449133	8.23E-13	2.00E-12	0.044120993	7.466947331	1.69E-06
DCSTAMP	NK	IAV	0.670992691	1.39E-47	1.41E-46	0.03874446	17.31841619	1.69E-06
DCTD	NK	IAV	-0.315973613	1.87E-15	5.17E-15	0.037724583	-8.37580136	1.69E-06
DCTN1	NK	IAV	-0.015973833	0.658430461	0.686287134	0.036098734	-0.442503963	0.083549213
DCTN2	NK	IAV	-0.206889551	2.35E-13	5.86E-13	0.027010386	-7.659629552	1.69E-06
DCTN3	NK	IAV	-0.22199737	6.39E-15	1.71E-14	0.027080214	-8.197769989	1.69E-06
DCTN4	NK	IAV	0.205356167	5.62E-10	1.18E-09	0.032079104	6.401555484	1.69E-06
DCTN5	NK	IAV	0.145065832	0.000488267	0.000713458	0.04116337	3.524148609	6.94E-05
DCTN6	NK	IAV	0.132319247	0.015156541	0.019439493	0.054183007	2.44208018	0.002048442
DCTPP1	NK	IAV	0.119969388	0.010486187	0.01363511	0.046591731	2.5749073	0.001403233
DCUN1D1	NK	IAV	0.073776956	0.039115823	0.048045092	0.035612312	2.07166992	0.005608877
DCUN1D2	NK	IAV	-0.517942197	1.63E-18	5.18E-18	0.055342829	-9.35879511	1.69E-06
DCUN1D3	NK	IAV	-0.175154851	0.042345904	0.051863463	0.085925526	-2.038449554	0.006031168
DCUN1D4	NK	IAV	0.026177664	0.528671135	0.560235096	0.04150309	0.63074012	0.068495585
DCUN1D5	NK	IAV	0.388986317	1.93E-21	6.92E-21	0.037954877	10.24865183	1.69E-06
DCXR	NK	IAV	-0.38566675	1.35E-31	7.30E-31	0.02941491	-13.11126738	1.69E-06
DDA1	NK	IAV	0.055746295	0.125229588	0.145638053	0.036262333	1.537305803	0.017943399
DDAH2	NK	IAV	-0.804319201	2.90E-42	2.43E-41	0.050475613	-15.93480812	1.69E-06
DDB1	NK	IAV	0.01451887	0.641417461	0.669811035	0.031144926	0.46617126	0.081655639
DDB2	NK	IAV	-0.079803775	0.033383974	0.041306163	0.037346046	-2.136873451	0.004812553
DDHD1	NK	IAV	0.276292166	1.84E-25	7.79E-25	0.024205499	11.41443784	1.69E-06
DDHD2	NK	IAV	-0.160057485	0.000319784	0.000473623	0.043980736	-3.639263459	4.32E-05
DDI2	NK	IAV	-0.046341848	0.178013702	0.203175166	0.034328995	-1.349933167	0.025132666
DDIAS	NK	IAV	0.332760122	4.93E-06	8.25E-06	0.071579446	4.648822253	1.69E-06
DDIT3	NK	IAV	0.144921126	0.003099156	0.004250676	0.048615853	2.980943808	0.000413787
DDIT4	NK	IAV	-0.781174508	5.30E-27	2.39E-26	0.065930451	-11.84846298	1.69E-06
DDOST	NK	IAV	-0.013711513	0.573336019	0.604224273	0.024322463	-0.563738675	0.073736932
DDR1	NK	IAV	0.734293388	1.18E-22	4.43E-22	0.069227175	10.60701069	1.69E-06
DDRGK1	NK	IAV	-0.088094074	0.007698211	0.010145276	0.032841581	-2.682394474	0.001010366
DDT	NK	IAV	0.849897424	2.66E-96	1.32E-94	0.027706387	30.67514469	1.69E-06
DDX1	NK	IAV	0.105470755	0.002299796	0.003189345	0.03431298	3.073785898	0.000304415
DDX10	NK	IAV	-0.116492133	0.002870079	0.003945249	0.038765318	-3.005060673	0.000393899
DDX11	NK	IAV	0.310733736	2.30E-05	3.68E-05	0.072290604	4.29839729	1.69E-06
DDX17	NK	IAV	-0.18436671	6.28E-43	5.40E-42	0.011445671	-16.10798612	1.69E-06
DDX18	NK	IAV	0.011919968	0.587612392	0.61786328	0.021957691	0.542860719	0.075400026
DDX19A	NK	IAV	-0.090303484	0.087428011	0.10351797	0.052670503	-1.714498215	0.01251911
DDX19B	NK	IAV	0.038835148	0.574074552	0.604887847	0.069021532	0.562652652	0.073818654
DDX20	NK	IAV	-0.028500768	0.581301677	0.611690779	0.051626231	-0.552059819	0.074658375
DDX21	NK	IAV	0.600715919	4.38E-50	5.07E-49	0.033433294	17.967596	1.69E-06
DDX23	NK	IAV	0.217828832	1.30E-10	2.83E-10	0.032752333	6.65078831	1.69E-06
DDX24	NK	IAV	0.039783483	0.007276746	0.009621793	0.01472581	2.701616035	0.000966434
DDX27	NK	IAV	0.047079123	0.17315323	0.198075315	0.034483679	1.365258147	0.024505549
DDX28	NK	IAV	-0.375765378	6.68E-12	1.55E-11	0.052647992	-7.137316493	1.69E-06
DDX31	NK	IAV	0.537048476	1.57E-16	4.57E-16	0.061527109	8.72864805	1.69E-06
DDX39A	NK	IAV	0.038951947	0.137953577	0.159683528	0.026190399	1.487260534	0.019724867
DDX39B	NK	IAV	0.165981192	0.00017294	0.0002603	0.04366291	3.80142303	2.28E-05
DDX3X	NK	IAV	0.770912195	9.73E-100	5.40E-98	0.024305712	31.71732651	1.69E-06
DDX3Y	NK	IAV	0.272159834	1.38E-06	2.39E-06	0.055285047	4.922847082	1.69E-06
DDX41	NK	IAV	0.021013236	0.649463448	0.678022022	0.046188374	0.454946426	0.082626035
DDX42	NK	IAV	-0.427372598	8.07E-37	5.37E-36	0.029460772	-14.50649672	1.69E-06
DDX46	NK	IAV	-0.001897859	0.9128741	0.922310849	0.017331639	-0.109502591	0.111089162
DDX47	NK	IAV	0.414850726	2.96E-08	5.62E-08	0.072938007	5.68771676	1.69E-06
DDX49	NK	IAV	-0.264679176	9.59E-09	1.87E-08	0.044882924	-5.897101845	1.69E-06
DDX5	NK	IAV	0.037754546	3.61E-05	5.69E-05	0.009007708	4.191359756	1.69E-06
DDX50	NK	IAV	-0.045537552	0.075103895	0.089642215	0.025500102	-1.785779218	0.010743368
DDX51	NK	IAV	-0.052486019	0.343776659	0.375954966	0.055355259	-0.948166808	0.046414896
DDX52	NK	IAV	-0.043403089	0.203561023	0.230439788	0.034064703	-1.274136703	0.028496101
DDX54	NK	IAV	-0.098137044	0.032541376	0.040335479	0.045703463	-2.147256197	0.00468309
DDX55	NK	IAV	-0.323332694	1.34E-10	2.90E-10	0.048649035	-6.646230388	1.69E-06
DDX56	NK	IAV	-0.008300121	0.832040119	0.850174523	0.039103001	-0.21226303	0.102857144
DDX59	NK	IAV	0.160224218	9.25E-06	1.52E-05	0.035540266	4.50824479	1.69E-06
DDX6	NK	IAV	-0.148827145	1.84E-16	5.33E-16	0.017093258	-8.706774715	1.69E-06
DDX60	NK	IAV	2.228342558	1.53E-145	3.28E-143	0.046721059	47.69460677	1.69E-06
DDX60L	NK	IAV	2.91342022	2.85E-168	2.88E-165	0.050692463	57.47245314	1.69E-06
DEAF1	NK	IAV	0.227212743	6.47E-06	1.07E-05	0.049517259	4.588556565	1.69E-06
DECR1	NK	IAV	0.442158942	2.08E-53	2.76E-52	0.023480131	18.83119536	1.69E-06
DEDD	NK	IAV	-0.011716477	0.791346967	0.812104568	0.044248464	-0.264788327	0.098256758
DEDD2	NK	IAV	-0.395916842	1.08E-18	3.46E-18	0.042053771	-9.414538332	1.69E-06
DEF6	NK	IAV	-0.198908389	7.57E-18	2.34E-17	0.02173956	-9.149605145	1.69E-06
DEF8	NK	IAV	-0.168993249	0.005316561	0.007127451	0.060207096	-2.806865983	0.000734881
DEGS1	NK	IAV	0.357451045	1.18E-20	4.10E-20	0.035696539	10.01360503	1.69E-06
DEK	NK	IAV	0.045625303	0.003080536	0.004226181	0.015295917	2.982841995	0.000412355
DENND1A	NK	IAV	-0.169825497	7.83E-07	1.37E-06	0.033683719	-5.041768001	1.69E-06
DENND1B	NK	IAV	0.143284132	1.18E-07	2.17E-07	0.026427155	5.421852416	1.69E-06
DENND1C	NK	IAV	-0.301210431	3.35E-14	8.71E-14	0.037872574	-7.953260046	1.69E-06
DENND2D	NK	IAV	0.175741985	9.88E-10	2.04E-09	0.0278793	6.303672881	1.69E-06
DENND3	NK	IAV	-0.04506144	0.437967697	0.471399698	0.058022215	-0.776623921	0.057830509
DENND4A	NK	IAV	0.436107534	8.92E-52	1.09E-50	0.023692772	18.40677566	1.69E-06
DENND4B	NK	IAV	-0.252440323	1.04E-08	2.02E-08	0.042911281	-5.882842789	1.69E-06
DENND4C	NK	IAV	-0.243944321	8.91E-21	3.12E-20	0.024273012	-10.05002288	1.69E-06
DENND5A	NK	IAV	1.783181825	8.63E-78	2.78E-76	0.070367125	25.34112091	1.69E-06
DENND5B	NK	IAV	-0.515738569	1.48E-09	3.03E-09	0.082742776	-6.233034376	1.69E-06
DENND6A	NK	IAV	-0.200321909	8.75E-10	1.82E-09	0.031672241	-6.324841554	1.69E-06
DENND6B	NK	IAV	0.187653788	0.017315344	0.022060634	0.078428081	2.39268621	0.002366837
DENR	NK	IAV	-0.145982405	1.06E-08	2.06E-08	0.024831342	-5.87895751	1.69E-06
DEPDC5	NK	IAV	-0.617306735	3.32E-19	1.08E-18	0.064487855	-9.572449545	1.69E-06
DERA	NK	IAV	0.186880308	8.98E-07	1.57E-06	0.037277174	5.013263873	1.69E-06
DERL1	NK	IAV	0.801946169	1.53E-82	5.60E-81	0.030069261	26.66996632	1.69E-06
DERL2	NK	IAV	0.124588537	4.46E-05	6.99E-05	0.030089123	4.140650322	1.69E-06
DERL3	NK	IAV	0.691585978	2.64E-26	1.16E-25	0.059347837	11.65309497	1.69E-06
DESI1	NK	IAV	0.405655339	4.17E-12	9.82E-12	0.056243127	7.212531741	1.69E-06
DESI2	NK	IAV	-0.258416078	2.36E-15	6.48E-15	0.030975831	-8.34250683	1.69E-06
DET1	NK	IAV	0.632572398	3.96E-19	1.29E-18	0.066244928	9.54899373	1.69E-06
DEXI	NK	IAV	-0.413196487	3.57E-18	1.12E-17	0.04465926	-9.252201805	1.69E-06
DFFA	NK	IAV	-0.078215161	0.060758858	0.073236242	0.041558683	-1.882041362	0.008637572
DFFB	NK	IAV	-0.019766621	0.759404185	0.78243137	0.06448485	-0.306531243	0.09480595
DGAT1	NK	IAV	-0.152620041	0.001727559	0.002418714	0.048285557	-3.160780381	0.00022255
DGAT2	NK	IAV	0.750329881	3.41E-64	6.73E-63	0.034640422	21.66052931	1.69E-06
DGCR2	NK	IAV	0.03740787	0.353258555	0.385603282	0.040237754	0.929670921	0.047577056
DGCR6L	NK	IAV	0.015485335	0.63021268	0.658915318	0.032133788	0.481901949	0.080359263
DGCR8	NK	IAV	-0.171612747	0.004962593	0.006677894	0.060650022	-2.829557866	0.000689712
DGKA	NK	IAV	-0.574191177	1.32E-30	6.90E-30	0.044711906	-12.84201969	1.69E-06
DGKD	NK	IAV	-0.394397741	4.01E-40	3.11E-39	0.025651246	-15.3753834	1.69E-06
DGKE	NK	IAV	-0.112208319	0.011795403	0.015262457	0.044297392	-2.53306828	0.001585258
DGKG	NK	IAV	0.675309722	6.79E-36	4.37E-35	0.047351649	14.26158818	1.69E-06
DGKH	NK	IAV	0.452112405	8.27E-11	1.81E-10	0.067211308	6.726731279	1.69E-06
DGKQ	NK	IAV	-0.46982502	1.06E-14	2.83E-14	0.057839856	-8.122859374	1.69E-06
DGKZ	NK	IAV	-0.57371436	1.25E-49	1.41E-48	0.032141488	-17.84965139	1.69E-06
DGLUCY	NK	IAV	1.090081757	3.20E-83	1.19E-81	0.040581175	26.86175925	1.69E-06
DGUOK	NK	IAV	-0.049597261	0.029528373	0.036764876	0.022684598	-2.18638485	0.00419786
DHCR24	NK	IAV	-0.278815425	0.000135578	0.000205512	0.072155189	-3.864107777	1.64E-05
DHCR7	NK	IAV	-0.008602383	0.915267389	0.9242512	0.080786415	-0.106483036	0.111316034
DHDDS	NK	IAV	0.184726831	0.000699347	0.001009804	0.053950706	3.423992816	9.37E-05
DHFR	NK	IAV	0.087967488	0.1038234	0.121904448	0.053923172	1.631348557	0.01487644
DHFR2	NK	IAV	-0.089425023	0.161448467	0.185353784	0.063713973	-1.403538634	0.022864846
DHODH	NK	IAV	-0.105717108	0.144279711	0.166624245	0.072225823	-1.463702359	0.020601374
DHPS	NK	IAV	0.086807634	0.005937237	0.007918454	0.03133628	2.77019591	0.000810398
DHRS1	NK	IAV	0.142731197	0.004662163	0.006289618	0.050081075	2.850002631	0.000647706
DHRS11	NK	IAV	-0.070561693	0.399055432	0.431986059	0.083557912	-0.844464525	0.053038209
DHRS12	NK	IAV	-0.145241222	0.041409131	0.050766507	0.070923576	-2.047855321	0.005905915
DHRS13	NK	IAV	-1.812652449	1.30E-82	4.79E-81	0.067916568	-26.68939994	1.69E-06
DHRS3	NK	IAV	-0.449096821	1.77E-18	5.63E-18	0.048046683	-9.347093167	1.69E-06
DHRS4	NK	IAV	-0.387618642	3.88E-22	1.43E-21	0.037075787	-10.45476503	1.69E-06
DHRS4L2	NK	IAV	0.128728016	0.069137541	0.082833031	0.070582539	1.82379408	0.009852434
DHRS7	NK	IAV	-0.234848516	3.47E-27	1.58E-26	0.019735407	-11.89985656	1.69E-06
DHRS7B	NK	IAV	0.347086291	2.31E-11	5.22E-11	0.050035205	6.93684152	1.69E-06
DHRS9	NK	IAV	0.511093115	1.60E-27	7.35E-27	0.042612704	11.99391407	1.69E-06
DHRSX	NK	IAV	-0.137414735	0.000181377	0.000272557	0.036266214	-3.78905652	2.60E-05
DHTKD1	NK	IAV	-0.071800835	0.206353595	0.233363338	0.056701969	-1.266284696	0.0288523
DHX15	NK	IAV	0.468156647	1.18E-42	1.00E-41	0.029193071	16.03656718	1.69E-06
DHX16	NK	IAV	0.077220664	0.079220058	0.094261519	0.043851101	1.760974364	0.011354611
DHX29	NK	IAV	0.122777177	0.000150034	0.000226806	0.03198892	3.838115745	1.96E-05
DHX30	NK	IAV	0.157935462	7.09E-06	1.17E-05	0.034573111	4.568158876	1.69E-06
DHX32	NK	IAV	-0.106499989	0.031294689	0.038863897	0.049236004	-2.163051012	0.004494586
DHX33	NK	IAV	0.271930389	4.98E-06	8.33E-06	0.058525167	4.646383787	1.69E-06
DHX34	NK	IAV	-0.226162337	1.44E-05	2.33E-05	0.051306256	-4.408084941	1.69E-06
DHX35	NK	IAV	-0.434153618	3.36E-13	8.31E-13	0.057085748	-7.605289081	1.69E-06
DHX36	NK	IAV	0.137954599	5.90E-09	1.17E-08	0.023047539	5.985654276	1.69E-06
DHX37	NK	IAV	0.116853836	0.089665081	0.105963489	0.068638701	1.702448235	0.012842727
DHX38	NK	IAV	-0.184098285	4.43E-07	7.89E-07	0.035688753	-5.158439773	1.69E-06
DHX40	NK	IAV	0.023971824	0.588918602	0.619002421	0.044313288	0.540962424	0.075518924
DHX57	NK	IAV	0.189482282	0.000447788	0.00065569	0.053406399	3.547932189	6.80E-05
DHX58	NK	IAV	2.593293137	9.07E-124	8.26E-122	0.065545761	39.56462001	1.69E-06
DHX8	NK	IAV	0.103637443	0.0021736	0.003020747	0.03352769	3.091100034	0.000288496
DHX9	NK	IAV	0.221118073	2.70E-19	8.82E-19	0.023032238	9.600372726	1.69E-06
DIAPH1	NK	IAV	-0.292797684	2.03E-35	1.29E-34	0.020714234	-14.13509613	1.69E-06
DIAPH2	NK	IAV	0.377480087	1.07E-23	4.22E-23	0.034601062	10.90949431	1.69E-06
DICER1	NK	IAV	-0.268490741	1.81E-16	5.26E-16	0.030830882	-8.708500169	1.69E-06
DIDO1	NK	IAV	-0.454369006	3.26E-43	2.83E-42	0.028078502	-16.18209554	1.69E-06
DIMT1	NK	IAV	0.045870342	0.315876756	0.347495706	0.045661304	1.004578011	0.042955378
DIP2A	NK	IAV	-0.62509045	4.21E-58	6.82E-57	0.031167019	-20.05615139	1.69E-06
DIP2B	NK	IAV	0.19251066	3.21E-07	5.77E-07	0.036853257	5.223708118	1.69E-06
DIP2C	NK	IAV	1.393606413	3.57E-52	4.46E-51	0.075288644	18.51018092	1.69E-06
DIRAS1	NK	IAV	0.670450315	2.23E-73	6.24E-72	0.027786325	24.12878731	1.69E-06
DIS3	NK	IAV	0.284741856	2.71E-14	7.06E-14	0.035659342	7.985056488	1.69E-06
DIS3L	NK	IAV	-0.385624856	3.04E-15	8.29E-15	0.046427886	-8.305888684	1.69E-06
DIS3L2	NK	IAV	-0.064600654	0.055848848	0.067530368	0.033657431	-1.919357856	0.007901249
DISC1	NK	IAV	0.694874245	1.54E-19	5.07E-19	0.07182142	9.675027905	1.69E-06
DISP1	NK	IAV	0.528321879	4.46E-11	9.91E-11	0.077366003	6.828863586	1.69E-06
DKC1	NK	IAV	-0.09254651	0.015440812	0.019789843	0.038003137	-2.435233427	0.002092518
DKK3	NK	IAV	0.484567534	5.25E-11	1.16E-10	0.071236479	6.802238669	1.69E-06
DLAT	NK	IAV	-0.357488233	5.37E-09	1.06E-08	0.059551956	-6.00296373	1.69E-06
DLD	NK	IAV	0.113202694	0.000670995	0.000970505	0.032949434	3.435649129	9.06E-05
DLEU7	NK	IAV	0.597884825	8.07E-38	5.65E-37	0.040478768	14.77033147	1.69E-06
DLG1	NK	IAV	0.120370967	1.59E-06	2.74E-06	0.024596969	4.893731755	1.69E-06
DLG2	NK	IAV	-0.144122529	0.012927711	0.016665483	0.057646744	-2.500098323	0.001761983
DLG3	NK	IAV	-0.237606679	1.83E-06	3.15E-06	0.048857986	-4.863210654	1.69E-06
DLG4	NK	IAV	0.640078753	6.83E-22	2.51E-21	0.061651729	10.38217026	1.69E-06
DLG5	NK	IAV	-0.169388213	0.010340162	0.013448383	0.065657928	-2.579859262	0.001376841
DLGAP1	NK	IAV	0.362159977	1.01E-07	1.87E-07	0.066427723	5.451940269	1.69E-06
DLGAP4	NK	IAV	-0.376443422	1.05E-16	3.07E-16	0.042848784	-8.78539343	1.69E-06
DLL1	NK	IAV	1.36358055	8.46E-47	8.31E-46	0.079674328	17.11442799	1.69E-06
DLST	NK	IAV	-0.176562048	3.03E-07	5.46E-07	0.033726492	-5.235114455	1.69E-06
DMAC1	NK	IAV	-0.020108803	0.627185095	0.65605852	0.041361424	-0.486172886	0.080021561
DMAC2	NK	IAV	0.196351336	2.02E-05	3.24E-05	0.045354996	4.329210732	1.69E-06
DMAP1	NK	IAV	0.026557611	0.510567662	0.542499502	0.040317699	0.658708496	0.066376478
DMD	NK	IAV	0.240460215	0.000331798	0.000490632	0.066254371	3.629348719	4.48E-05
DMGDH	NK	IAV	0.162010465	0.024206563	0.030452799	0.071532832	2.264840628	0.003390006
DMPK	NK	IAV	0.107407628	0.10434336	0.122463196	0.065939181	1.628889326	0.0149628
DMTF1	NK	IAV	0.304100719	1.58E-28	7.56E-28	0.024778609	12.27271151	1.69E-06
DMTN	NK	IAV	-0.473724494	2.65E-10	5.65E-10	0.072541234	-6.530416802	1.69E-06
DMWD	NK	IAV	0.161664776	0.003735576	0.005081536	0.055333769	2.921629585	0.000494176
DMXL1	NK	IAV	-0.231698542	4.34E-13	1.07E-12	0.030624043	-7.565903116	1.69E-06
DMXL2	NK	IAV	0.436508352	4.39E-09	8.75E-09	0.072278189	6.039281824	1.69E-06
DNA2	NK	IAV	0.158782085	0.024319214	0.030587591	0.070163464	2.263030883	0.003419159
DNAAF1	NK	IAV	0.689142194	1.79E-34	1.08E-33	0.049635843	13.88396286	1.69E-06
DNAAF2	NK	IAV	-0.27304764	7.90E-09	1.55E-08	0.046025295	-5.932556038	1.69E-06
DNAAF5	NK	IAV	-0.425866351	3.96E-09	7.92E-09	0.070302897	-6.057593227	1.69E-06
DNAH1	NK	IAV	-0.106873819	0.067584741	0.081094391	0.058269489	-1.83413004	0.009657139
DNAH6	NK	IAV	0.097701454	0.208914306	0.236042999	0.077593028	1.259152488	0.029170428
DNAH8	NK	IAV	0.527313976	8.32E-25	3.44E-24	0.046962915	11.22830598	1.69E-06
DNAJA1	NK	IAV	1.4147987	5.15E-130	5.67E-128	0.033857292	41.7871194	1.69E-06
DNAJA2	NK	IAV	0.191162336	1.60E-12	3.85E-12	0.025962403	7.363044684	1.69E-06
DNAJA3	NK	IAV	-0.367247129	4.14E-14	1.07E-13	0.046358924	-7.921821704	1.69E-06
DNAJA4	NK	IAV	0.066533708	0.325029302	0.357069465	0.067497119	0.985726642	0.044162245
DNAJB1	NK	IAV	-0.200859901	1.47E-09	3.00E-09	0.032216982	-6.234597059	1.69E-06
DNAJB11	NK	IAV	0.301925928	1.08E-15	3.01E-15	0.035708908	8.455199071	1.69E-06
DNAJB12	NK	IAV	0.135909185	0.001001017	0.001428133	0.040916599	3.321614916	0.000129505
DNAJB14	NK	IAV	0.150062597	2.57E-12	6.11E-12	0.020587373	7.289060111	1.69E-06
DNAJB2	NK	IAV	-0.748181217	2.91E-50	3.40E-49	0.041534346	-18.01355471	1.69E-06
DNAJB4	NK	IAV	0.93912133	2.08E-41	1.70E-40	0.059773958	15.71121197	1.69E-06
DNAJB5	NK	IAV	0.473616297	3.19E-13	7.90E-13	0.062211456	7.613007702	1.69E-06
DNAJB6	NK	IAV	0.522410466	5.15E-73	1.41E-71	0.021740246	24.02964874	1.69E-06
DNAJB9	NK	IAV	-0.001791404	0.971941982	0.975291703	0.05089081	-0.035200925	0.117314628
DNAJC1	NK	IAV	-0.389431905	4.12E-47	4.10E-46	0.022647119	-17.19564908	1.69E-06
DNAJC10	NK	IAV	0.014930144	0.67931481	0.706266198	0.036081841	0.413785534	0.085929485
DNAJC11	NK	IAV	0.128644524	0.010474887	0.013622012	0.049953446	2.575288273	0.001401991
DNAJC13	NK	IAV	0.443975967	2.89E-38	2.07E-37	0.029821628	14.88771728	1.69E-06
DNAJC14	NK	IAV	0.404729459	2.65E-12	6.30E-12	0.055561914	7.284296573	1.69E-06
DNAJC15	NK	IAV	0.66167802	7.23E-64	1.41E-62	0.030669888	21.57419124	1.69E-06
DNAJC16	NK	IAV	-0.127907477	0.005094675	0.006848165	0.045342412	-2.820923535	0.000710591
DNAJC17	NK	IAV	0.044889526	0.337036766	0.369129178	0.046686306	0.961513757	0.045594119
DNAJC18	NK	IAV	-0.536473521	7.45E-11	1.63E-10	0.07954706	-6.744102402	1.69E-06
DNAJC19	NK	IAV	0.277462414	7.87E-18	2.43E-17	0.030343023	9.144191541	1.69E-06
DNAJC2	NK	IAV	0.349847753	1.19E-24	4.88E-24	0.031280559	11.18419132	1.69E-06
DNAJC21	NK	IAV	-0.144280097	6.05E-08	1.13E-07	0.025989366	-5.551505055	1.69E-06
DNAJC24	NK	IAV	0.083231062	0.032101817	0.039839527	0.038662405	2.152764724	0.004621745
DNAJC25	NK	IAV	0.436614279	1.92E-09	3.90E-09	0.07056796	6.187146091	1.69E-06
DNAJC25-GNG10	NK	IAV	0.915219092	1.42E-30	7.42E-30	0.071316205	12.8332556	1.69E-06
DNAJC27	NK	IAV	-0.100191802	0.087306147	0.103384696	0.058415365	-1.71516178	0.012499957
DNAJC3	NK	IAV	0.284021499	3.88E-20	1.32E-19	0.028813574	9.85721158	1.69E-06
DNAJC30	NK	IAV	0.023864518	0.684692281	0.711524124	0.058714974	0.406446886	0.086523071
DNAJC4	NK	IAV	-0.320044706	8.86E-18	2.73E-17	0.035061925	-9.127984533	1.69E-06
DNAJC5	NK	IAV	-0.413280642	1.35E-29	6.77E-29	0.032887773	-12.56639188	1.69E-06
DNAJC5B	NK	IAV	0.679261382	6.18E-35	3.83E-34	0.048494997	14.00683427	1.69E-06
DNAJC6	NK	IAV	0.539571245	1.65E-11	3.76E-11	0.077176084	6.991430764	1.69E-06
DNAJC7	NK	IAV	0.405477824	1.26E-41	1.03E-40	0.025715108	15.76807768	1.69E-06
DNAJC8	NK	IAV	-0.00744683	0.701117069	0.727503899	0.019384445	-0.384165232	0.088442607
DNAJC9	NK	IAV	0.042490892	0.224650757	0.252615581	0.03492419	1.216660763	0.03127994
DNAL1	NK	IAV	0.013414879	0.842943767	0.85965564	0.067651409	0.198294156	0.103960154
DNAL4	NK	IAV	-0.129424947	0.021797433	0.027512357	0.056139479	-2.305417649	0.00305041
DNASE1	NK	IAV	-0.667742565	1.13E-40	8.92E-40	0.043025236	-15.51978868	1.69E-06
DNASE1L1	NK	IAV	-0.314270037	5.11E-06	8.53E-06	0.067716124	-4.640992673	1.69E-06
DNASE2	NK	IAV	-0.504876614	1.06E-26	4.76E-26	0.042918081	-11.76372773	1.69E-06
DNER	NK	IAV	0.574205584	1.73E-28	8.31E-28	0.046830589	12.26133606	1.69E-06
DNHD1	NK	IAV	0.218164439	1.43E-05	2.32E-05	0.049487057	4.408515144	1.69E-06
DNLZ	NK	IAV	0.50966442	1.65E-23	6.45E-23	0.046951462	10.85513412	1.69E-06
DNM1L	NK	IAV	0.129368753	5.41E-05	8.43E-05	0.031603174	4.093536672	3.36E-06
DNM2	NK	IAV	0.054864729	0.003983703	0.005403849	0.01891245	2.900984781	0.00053832
DNM3	NK	IAV	0.033693077	0.565910136	0.596964542	0.058627656	0.574695953	0.072827104
DNMBP	NK	IAV	-0.268478366	0.000222351	0.000332509	0.071866136	-3.735811895	3.07E-05
DNMT1	NK	IAV	0.250596462	3.96E-23	1.52E-22	0.023322626	10.7447791	1.69E-06
DNMT3A	NK	IAV	-0.267013976	3.88E-07	6.94E-07	0.0514956	-5.185180368	1.69E-06
DNPEP	NK	IAV	0.478304866	4.91E-32	2.73E-31	0.036153892	13.22969221	1.69E-06
DNPH1	NK	IAV	0.461737183	3.96E-27	1.80E-26	0.038853791	11.88396733	1.69E-06
DNTTIP1	NK	IAV	-0.43473848	2.27E-21	8.15E-21	0.0425072	-10.2274081	1.69E-06
DNTTIP2	NK	IAV	0.183031747	7.96E-13	1.94E-12	0.024494929	7.472230093	1.69E-06
DOCK1	NK	IAV	0.351108405	7.50E-10	1.56E-09	0.055277942	6.35169095	1.69E-06
DOCK10	NK	IAV	1.114101894	3.90E-104	2.41E-102	0.033681641	33.07742301	1.69E-06
DOCK11	NK	IAV	0.194587096	8.84E-17	2.60E-16	0.022088809	8.809306754	1.69E-06
DOCK2	NK	IAV	0.165027724	1.71E-14	4.49E-14	0.020491469	8.053484244	1.69E-06
DOCK3	NK	IAV	-0.081098555	0.198266558	0.224720976	0.062904033	-1.289242529	0.027772331
DOCK4	NK	IAV	0.923244075	2.40E-35	1.51E-34	0.065403025	14.11622887	1.69E-06
DOCK5	NK	IAV	-0.718556532	2.08E-19	6.83E-19	0.074578023	-9.634963592	1.69E-06
DOCK7	NK	IAV	-0.001711977	0.981843986	0.983880639	0.075167928	-0.022775362	0.118244914
DOCK8	NK	IAV	0.415020309	1.67E-59	2.86E-58	0.020320548	20.42367702	1.69E-06
DOCK9	NK	IAV	0.895995507	4.99E-58	8.04E-57	0.044717604	20.03675141	1.69E-06
DOHH	NK	IAV	0.254482515	0.000153241	0.000231465	0.06639821	3.832671297	1.96E-05
DOK1	NK	IAV	-0.355117922	2.40E-13	5.98E-13	0.046380645	-7.65659738	1.69E-06
DOK2	NK	IAV	-0.679956137	4.86E-58	7.85E-57	0.033930401	-20.03973179	1.69E-06
DOK3	NK	IAV	0.580474249	4.67E-21	1.65E-20	0.057279714	10.13402838	1.69E-06
DOK6	NK	IAV	-0.028995758	0.676973268	0.704153853	0.06953619	-0.416988016	0.085668271
DOK7	NK	IAV	0.430384331	1.38E-13	3.48E-13	0.055600363	7.740674894	1.69E-06
DOLK	NK	IAV	0.206732908	0.005529953	0.00739657	0.073995969	2.793840131	0.000762216
DOLPP1	NK	IAV	-0.364536346	3.23E-07	5.81E-07	0.06980269	-5.222382524	1.69E-06
DONSON	NK	IAV	-0.137374313	0.020456431	0.025884456	0.058965636	-2.329735117	0.0028405
DOT1L	NK	IAV	0.172734319	0.006577868	0.008729896	0.063137989	2.735822316	0.000876741
DPAGT1	NK	IAV	0.2739663	1.32E-06	2.28E-06	0.055532265	4.933461681	1.69E-06
DPEP2	NK	IAV	-0.37571383	6.93E-20	2.32E-19	0.038413224	-9.780846122	1.69E-06
DPF2	NK	IAV	-0.028312282	0.379440668	0.412279021	0.032166668	-0.88017451	0.050746834
DPF3	NK	IAV	0.644802509	5.04E-16	1.43E-15	0.075292969	8.563913948	1.69E-06
DPH1	NK	IAV	-0.213124626	2.81E-05	4.46E-05	0.050136603	-4.250878892	1.69E-06
DPH2	NK	IAV	0.473747262	1.69E-09	3.45E-09	0.076296228	6.209314345	1.69E-06
DPH3	NK	IAV	0.41842131	2.98E-23	1.15E-22	0.038812461	10.78059199	1.69E-06
DPH5	NK	IAV	-0.172202672	0.00032182	0.000476447	0.047340172	-3.637559075	4.32E-05
DPH6	NK	IAV	0.319351558	4.48E-09	8.94E-09	0.052913265	6.035378054	1.69E-06
DPH7	NK	IAV	-0.593802666	2.18E-33	1.27E-32	0.043683376	-13.59333287	1.69E-06
DPM1	NK	IAV	-0.054534009	0.126021936	0.146498193	0.035548434	-1.53407626	0.018028273
DPM2	NK	IAV	0.406635641	5.07E-25	2.11E-24	0.036018547	11.28961824	1.69E-06
DPM3	NK	IAV	-0.023994454	0.364085131	0.396875296	0.026398467	-0.908933598	0.048908488
DPP3	NK	IAV	0.092734006	0.15685974	0.180458539	0.065346099	1.419120777	0.022262821
DPP4	NK	IAV	1.207783743	5.40E-36	3.49E-35	0.08453186	14.28791164	1.69E-06
DPP7	NK	IAV	-0.42904575	9.43E-44	8.33E-43	0.026285677	-16.32241554	1.69E-06
DPP8	NK	IAV	-0.212837504	1.10E-15	3.07E-15	0.025180424	-8.452498697	1.69E-06
DPP9	NK	IAV	-0.314491452	8.00E-17	2.36E-16	0.035643095	-8.823348597	1.69E-06
DPY19L1	NK	IAV	-0.369843705	9.08E-17	2.67E-16	0.042001004	-8.805592092	1.69E-06
DPY19L2	NK	IAV	0.538026612	9.03E-22	3.29E-21	0.052001625	10.34634236	1.69E-06
DPY19L3	NK	IAV	-0.388817433	4.49E-10	9.48E-10	0.060373176	-6.440234852	1.69E-06
DPY19L4	NK	IAV	-0.51280961	2.10E-17	6.36E-17	0.056919798	-9.009336417	1.69E-06
DPY30	NK	IAV	-0.428685129	8.39E-35	5.16E-34	0.030683009	-13.97141748	1.69E-06
DPYD	NK	IAV	-0.013527007	0.326384127	0.358416094	0.013761421	-0.982965816	0.04432446
DPYSL2	NK	IAV	-0.631875123	7.26E-23	2.76E-22	0.059230215	-10.66812145	1.69E-06
DPYSL3	NK	IAV	0.676395764	7.82E-44	6.95E-43	0.041385882	16.34363554	1.69E-06
DR1	NK	IAV	0.077008798	0.002711789	0.003732741	0.025476155	3.022779484	0.00037504
DRAM1	NK	IAV	0.597591738	2.07E-20	7.12E-20	0.060121047	9.939809238	1.69E-06
DRAM2	NK	IAV	-0.343280899	7.66E-21	2.69E-20	0.0340904	-10.06972336	1.69E-06
DRAP1	NK	IAV	1.189132237	5.34E-128	5.40E-126	0.028960338	41.06071643	1.69E-06
DRG1	NK	IAV	0.022908671	0.530020262	0.561397058	0.036439564	0.628675755	0.068626721
DRG2	NK	IAV	0.26398782	1.58E-10	3.40E-10	0.039886355	6.618499482	1.69E-06
DROSHA	NK	IAV	0.337294431	1.44E-17	4.41E-17	0.037225126	9.060934638	1.69E-06
DSC2	NK	IAV	0.658856993	1.61E-45	1.52E-44	0.039260278	16.78177079	1.69E-06
DSE	NK	IAV	0.118417627	0.03685314	0.045386304	0.056487141	2.096364333	0.00527489
DSN1	NK	IAV	-0.091985589	0.143939093	0.166282726	0.062790929	-1.46495028	0.020562829
DSP	NK	IAV	0.590694819	7.44E-40	5.66E-39	0.038594626	15.30510551	1.69E-06
DST	NK	IAV	-0.38346387	2.48E-06	4.23E-06	0.079920668	-4.798056346	1.69E-06
DSTN	NK	IAV	-0.3761334	3.35E-31	1.79E-30	0.028924845	-13.0038172	1.69E-06
DSTYK	NK	IAV	-0.486658844	5.82E-21	2.05E-20	0.048158074	-10.10544665	1.69E-06
DTD1	NK	IAV	-0.886215255	1.48E-35	9.42E-35	0.062533637	-14.17181699	1.69E-06
DTD2	NK	IAV	0.438602491	2.63E-09	5.31E-09	0.071536385	6.131180509	1.69E-06
DTHD1	NK	IAV	-0.329270829	3.64E-24	1.47E-23	0.02981247	-11.04473476	1.69E-06
DTNA	NK	IAV	0.496923591	2.62E-22	9.78E-22	0.047304715	10.50473706	1.69E-06
DTNB	NK	IAV	-0.200936913	5.77E-06	9.61E-06	0.043548885	-4.614054129	1.69E-06
DTNBP1	NK	IAV	-0.107054001	0.000271078	0.000403152	0.029063766	-3.683418139	3.38E-05
DTWD1	NK	IAV	-0.371468932	1.98E-16	5.74E-16	0.042717682	-8.695905611	1.69E-06
DTWD2	NK	IAV	0.407281923	2.42E-09	4.88E-09	0.066265908	6.146175799	1.69E-06
DTX1	NK	IAV	-0.159636785	0.009041339	0.011825582	0.060770221	-2.626891626	0.001193687
DTX2	NK	IAV	0.142385168	0.014724753	0.01890533	0.058052405	2.452700563	0.001992262
DTX3	NK	IAV	-0.309107127	5.14E-08	9.66E-08	0.055367937	-5.582782046	1.69E-06
DTX3L	NK	IAV	2.324426933	3.74E-169	4.61E-166	0.040158001	57.88203849	1.69E-06
DTX4	NK	IAV	0.158221905	0.004806813	0.006477683	0.055711664	2.840013968	0.000664486
DTYMK	NK	IAV	0.212377096	1.17E-05	1.90E-05	0.047664425	4.455673122	1.69E-06
DUS1L	NK	IAV	-0.461295248	2.32E-34	1.40E-33	0.03329746	-13.85376678	1.69E-06
DUS2	NK	IAV	-0.409442264	2.94E-11	6.57E-11	0.059358573	-6.897778103	1.69E-06
DUS3L	NK	IAV	-0.052595895	0.30899819	0.340535498	0.051616013	-1.018984075	0.04213234
DUS4L	NK	IAV	0.297684449	2.70E-06	4.58E-06	0.062271587	4.780421755	1.69E-06
DUSP1	NK	IAV	-0.607573631	2.80E-21	1.00E-20	0.059564528	-10.20025926	1.69E-06
DUSP10	NK	IAV	0.015782164	0.62989492	0.658645064	0.032719333	0.48234979	0.080319337
DUSP11	NK	IAV	-0.13455469	2.29E-05	3.67E-05	0.031296496	-4.299353241	1.69E-06
DUSP12	NK	IAV	-0.011901381	0.744193856	0.767899139	0.036440964	-0.326593467	0.09310914
DUSP14	NK	IAV	-0.269719071	3.85E-05	6.04E-05	0.064581664	-4.176403229	1.69E-06
DUSP16	NK	IAV	0.017808962	0.665053424	0.692800356	0.041095258	0.433358065	0.084314381
DUSP18	NK	IAV	-0.289672596	1.72E-06	2.96E-06	0.059396969	-4.876891921	1.69E-06
DUSP2	NK	IAV	-1.25226991	1.26E-56	1.92E-55	0.063663109	-19.67026009	1.69E-06
DUSP22	NK	IAV	0.41915265	1.04E-25	4.47E-25	0.036497432	11.4844421	1.69E-06
DUSP23	NK	IAV	-0.55444723	1.62E-25	6.87E-25	0.048506944	-11.43026511	1.69E-06
DUSP28	NK	IAV	-0.177898304	0.002155836	0.002998309	0.057505062	-3.093611203	0.00028413
DUSP3	NK	IAV	-0.317631321	4.54E-05	7.10E-05	0.076786782	-4.136536439	3.36E-06
DUSP4	NK	IAV	0.27003543	0.000357895	0.000527887	0.074824299	3.608926936	4.94E-05
DUSP5	NK	IAV	3.212341264	1.06E-118	8.69E-117	0.084937767	37.81994007	1.69E-06
DUSP6	NK	IAV	0.279875763	0.000104553	0.000159815	0.071212717	3.930137396	1.32E-05
DUSP7	NK	IAV	-0.006266857	0.932388149	0.939661199	0.07380683	-0.084908899	0.11307183
DUSP8	NK	IAV	0.346751164	1.97E-06	3.37E-06	0.071523796	4.848053167	1.69E-06
DUT	NK	IAV	-0.074700989	0.011897976	0.015391595	0.029526455	-2.529968115	0.001610068
DVL1	NK	IAV	-0.434989078	1.56E-09	3.19E-09	0.069891955	-6.223735994	1.69E-06
DVL2	NK	IAV	-0.231570466	0.000210537	0.000315224	0.061749753	-3.750144024	3.07E-05
DVL3	NK	IAV	-0.35515058	1.46E-14	3.85E-14	0.043973569	-8.076455626	1.69E-06
DXO	NK	IAV	0.134294532	0.016657993	0.021274363	0.055790497	2.407122001	0.002285547
DYM	NK	IAV	0.042793638	0.063113803	0.075926534	0.022945295	1.865028849	0.008992782
DYNC1H1	NK	IAV	-0.068357434	0.001309624	0.001849655	0.021077085	-3.243211045	0.000174103
DYNC1I2	NK	IAV	-0.04392087	0.162756395	0.186758887	0.031390909	-1.399158924	0.023060253
DYNC1LI1	NK	IAV	-0.00090695	0.978794166	0.981556637	0.034093345	-0.026601975	0.117997392
DYNC1LI2	NK	IAV	-0.093515993	0.002914854	0.004004321	0.031169802	-3.000211331	0.000398112
DYNC2H1	NK	IAV	0.130755167	0.008076434	0.010614769	0.049046635	2.665935545	0.001065885
DYNC2LI1	NK	IAV	-0.415380685	3.47E-07	6.22E-07	0.079755356	-5.208185459	1.69E-06
DYNLL1	NK	IAV	-0.488413733	1.22E-64	2.45E-63	0.022426024	-21.77888193	1.69E-06
DYNLL2	NK	IAV	0.178074702	3.38E-06	5.70E-06	0.037636973	4.73137685	1.69E-06
DYNLRB1	NK	IAV	-0.017795103	0.355845077	0.388350325	0.019244596	-0.924680524	0.047899319
DYNLT1	NK	IAV	1.886907634	9.95E-138	1.40E-135	0.042258906	44.6511239	1.69E-06
DYNLT3	NK	IAV	0.58482021	5.25E-42	4.36E-41	0.036856413	15.86752904	1.69E-06
DYRK1A	NK	IAV	0.177565614	6.21E-15	1.67E-14	0.021649304	8.201908666	1.69E-06
DYRK1B	NK	IAV	-0.272520133	5.15E-06	8.61E-06	0.058745354	-4.639007444	1.69E-06
DYRK2	NK	IAV	-0.464801989	4.99E-53	6.46E-52	0.024812768	-18.73237131	1.69E-06
DYRK3	NK	IAV	0.750165274	1.77E-58	2.91E-57	0.037220073	20.15485779	1.69E-06
DYRK4	NK	IAV	0.265375474	9.79E-06	1.61E-05	0.05903225	4.495432123	1.69E-06
DYSF	NK	IAV	0.858754833	7.84E-23	2.98E-22	0.080571028	10.65835763	1.69E-06
DZANK1	NK	IAV	-0.477543647	1.90E-14	4.99E-14	0.05941434	-8.037514967	1.69E-06
DZIP3	NK	IAV	0.07093387	0.283123693	0.313637822	0.065974046	1.075178401	0.038757156
E2F3	NK	IAV	-0.166657137	2.58E-08	4.92E-08	0.029170061	-5.713294091	1.69E-06
E2F4	NK	IAV	-0.22542984	5.88E-12	1.37E-11	0.031495327	-7.157564691	1.69E-06
E2F5	NK	IAV	0.190870018	0.006079658	0.008098679	0.069098879	2.76227374	0.000819116
E2F6	NK	IAV	0.347068169	5.25E-08	9.87E-08	0.062213843	5.578632591	1.69E-06
E4F1	NK	IAV	-0.235219188	2.60E-07	4.70E-07	0.044667169	-5.266041959	1.69E-06
EAF1	NK	IAV	0.429734013	3.70E-16	1.06E-15	0.049923706	8.607814803	1.69E-06
EAF2	NK	IAV	0.141746965	0.044777188	0.054666447	0.070351545	2.014837993	0.006381591
EAPP	NK	IAV	-0.013924241	0.518886035	0.550811382	0.021561412	-0.645794487	0.067383319
EARS2	NK	IAV	0.757041326	1.62E-20	5.62E-20	0.075920019	9.971563902	1.69E-06
EBAG9	NK	IAV	0.747140597	2.81E-47	2.81E-46	0.043340653	17.23879422	1.69E-06
EBF1	NK	IAV	0.418249504	6.37E-12	1.48E-11	0.058537598	7.14497212	1.69E-06
EBI3	NK	IAV	0.601530977	2.86E-19	9.33E-19	0.062707283	9.592681304	1.69E-06
EBNA1BP2	NK	IAV	0.06151987	0.153079459	0.176292068	0.042954185	1.43222063	0.021776568
EBP	NK	IAV	-0.628270415	5.25E-38	3.71E-37	0.042395137	-14.81939826	1.69E-06
EBPL	NK	IAV	-0.243923689	1.03E-07	1.90E-07	0.044760306	-5.449553628	1.69E-06
ECD	NK	IAV	-0.00804781	0.82100373	0.8400564	0.035539893	-0.22644441	0.101646068
ECE1	NK	IAV	1.295511423	4.09E-73	1.13E-71	0.053852166	24.05681167	1.69E-06
ECH1	NK	IAV	-0.893655934	1.78E-68	4.15E-67	0.039190213	-22.80303839	1.69E-06
ECHDC1	NK	IAV	0.190183402	4.98E-11	1.10E-10	0.02792339	6.810899418	1.69E-06
ECHDC2	NK	IAV	-0.640551958	1.59E-32	8.97E-32	0.04793867	-13.36190498	1.69E-06
ECHDC3	NK	IAV	0.1836195	0.0065859	0.008739512	0.067126843	2.735410923	0.000876741
ECHS1	NK	IAV	-0.248402115	9.96E-14	2.53E-13	0.031887062	-7.79005952	1.69E-06
ECI1	NK	IAV	0.0079267	0.839542299	0.856737186	0.039115697	0.202647551	0.103650706
ECI2	NK	IAV	-0.123359585	0.002989006	0.004104158	0.04122528	-2.992328608	0.000406824
ECM1	NK	IAV	0.661069959	6.91E-32	3.81E-31	0.050120446	13.18962648	1.69E-06
ECPAS	NK	IAV	0.694528758	1.31E-70	3.32E-69	0.029709542	23.37729604	1.69E-06
ECSIT	NK	IAV	-0.10221145	0.043018096	0.052657714	0.050305645	-2.031808742	0.006114532
ECT2	NK	IAV	0.574235713	2.61E-14	6.82E-14	0.071865537	7.99041847	1.69E-06
EDA	NK	IAV	0.641370623	3.28E-25	1.37E-24	0.056540229	11.34361552	1.69E-06
EDAR	NK	IAV	0.672194982	1.05E-45	9.94E-45	0.039938777	16.83063528	1.69E-06
EDARADD	NK	IAV	0.738284034	2.02E-28	9.62E-28	0.060302335	12.24304226	1.69E-06
EDC3	NK	IAV	0.085163302	0.109802164	0.128408782	0.053106139	1.603643263	0.015748927
EDC4	NK	IAV	-0.069132483	0.151265707	0.17434785	0.048055598	-1.438593743	0.021501752
EDEM1	NK	IAV	-0.062661944	0.162755778	0.186758887	0.044785371	-1.399160984	0.023060253
EDEM2	NK	IAV	-0.034054419	0.38365556	0.416410758	0.039035001	-0.872407277	0.051246268
EDEM3	NK	IAV	-0.201250665	2.14E-07	3.89E-07	0.037941261	-5.304269327	1.69E-06
EDF1	NK	IAV	0.146358685	5.03E-23	1.93E-22	0.013659639	10.7146817	1.69E-06
EDN1	NK	IAV	0.666874277	4.91E-25	2.05E-24	0.05904947	11.29348454	1.69E-06
EDRF1	NK	IAV	-0.261026407	3.44E-12	8.14E-12	0.036038889	-7.242909445	1.69E-06
EEA1	NK	IAV	0.0500356	0.121422975	0.141433135	0.032217669	1.553048418	0.017415524
EED	NK	IAV	0.042300776	0.237634512	0.266404851	0.035751615	1.183185024	0.032932431
EEF1A1	NK	IAV	0.022333403	0.006394977	0.00850037	0.008135096	2.745315189	0.000853775
EEF1AKMT1	NK	IAV	0.227257034	0.000338346	0.000500115	0.062707395	3.624086666	4.63E-05
EEF1AKMT2	NK	IAV	-0.322695588	1.58E-09	3.23E-09	0.051869106	-6.221344742	1.69E-06
EEF1AKMT3	NK	IAV	0.090778365	0.18053985	0.205952595	0.067639468	1.342091641	0.02549846
EEF1B2	NK	IAV	0.065491304	2.53E-06	4.31E-06	0.013661032	4.794023062	1.69E-06
EEF1D	NK	IAV	-0.127306564	1.89E-24	7.71E-24	0.01144188	-11.1263674	1.69E-06
EEF1E1	NK	IAV	0.020220995	0.774389075	0.795804385	0.07048426	0.286886682	0.096325068
EEF1G	NK	IAV	-1.00081857	3.25E-46	3.12E-45	0.059000819	-16.96279111	1.69E-06
EEF2	NK	IAV	-0.18296631	3.09E-33	1.79E-32	0.013500095	-13.55296462	1.69E-06
EEF2K	NK	IAV	-0.700939863	2.56E-19	8.38E-19	0.072958985	-9.607313807	1.69E-06
EEF2KMT	NK	IAV	-0.114663147	0.086839302	0.102864764	0.066753465	-1.717710783	0.012432225
EEFSEC	NK	IAV	-0.292396785	1.08E-12	2.62E-12	0.039383837	-7.424283794	1.69E-06
EEPD1	NK	IAV	0.713587676	1.42E-22	5.33E-22	0.067425451	10.58335785	1.69E-06
EFCAB11	NK	IAV	0.22468863	0.001345991	0.001900052	0.069452648	3.235134121	0.000175474
EFCAB13	NK	IAV	-0.25519956	6.97E-05	0.000107903	0.063304052	-4.031330594	4.99E-06
EFCAB14	NK	IAV	-0.023398915	0.32620182	0.358251302	0.023795421	-0.983336881	0.044302346
EFCAB5	NK	IAV	0.122292763	0.117657731	0.137292065	0.077942814	1.569006254	0.016911622
EFCAB7	NK	IAV	-0.090018768	0.180608324	0.20598841	0.067084055	-1.341880233	0.025500625
EFEMP2	NK	IAV	0.526180519	3.66E-13	9.05E-13	0.069307581	7.591961993	1.69E-06
EFHC1	NK	IAV	-0.199971713	7.84E-05	0.000120853	0.049965575	-4.002189761	4.99E-06
EFHD2	NK	IAV	-0.580856184	2.12E-92	9.54E-91	0.019681082	-29.51342685	1.69E-06
EFL1	NK	IAV	-0.001053716	0.977246976	0.980335062	0.036916285	-0.028543381	0.117865361
EFNA4	NK	IAV	-0.181546194	0.010870809	0.014112111	0.070856887	-2.562153107	0.00145428
EFNA5	NK	IAV	-0.651896488	3.26E-20	1.11E-19	0.06598136	-9.880009873	1.69E-06
EFR3A	NK	IAV	0.702061175	1.11E-79	3.72E-78	0.027141244	25.86694925	1.69E-06
EFTUD2	NK	IAV	-0.005762445	0.872713833	0.88716591	0.035938075	-0.160343734	0.107116231
EGLN1	NK	IAV	-0.42105446	1.72E-29	8.54E-29	0.033582724	-12.53782923	1.69E-06
EGLN2	NK	IAV	-1.73264205	9.03E-77	2.73E-75	0.069141764	-25.05926893	1.69E-06
EGLN3	NK	IAV	0.403788994	1.48E-07	2.71E-07	0.075085804	5.377700838	1.69E-06
EGR1	NK	IAV	1.645159482	2.16E-44	1.96E-43	0.099772993	16.48902602	1.69E-06
EGR2	NK	IAV	0.977154187	9.36E-28	4.36E-27	0.081035049	12.05841417	1.69E-06
EGR3	NK	IAV	0.782745992	1.47E-50	1.73E-49	0.043268433	18.09046301	1.69E-06
EHBP1	NK	IAV	0.02272015	0.485817612	0.518332964	0.032559452	0.697805061	0.063465178
EHBP1L1	NK	IAV	-0.125381286	0.007565524	0.009981067	0.0466389	-2.688341376	0.000991473
EHD1	NK	IAV	-0.502918127	3.23E-36	2.11E-35	0.035053675	-14.34708685	1.69E-06
EHD3	NK	IAV	0.08926598	0.229706204	0.257960949	0.074174067	1.203466167	0.03189094
EHD4	NK	IAV	2.465163055	6.53E-132	7.63E-130	0.058032502	42.47900706	1.69E-06
EHMT1	NK	IAV	-0.043952975	0.067690483	0.081186199	0.023973217	-1.833419996	0.009663344
EHMT2	NK	IAV	-0.97677443	1.89E-63	3.63E-62	0.045507908	-21.46383934	1.69E-06
EI24	NK	IAV	0.175037621	0.000115163	0.000175573	0.044816143	3.905682394	1.64E-05
EID1	NK	IAV	-0.190368776	7.15E-20	2.40E-19	0.019471907	-9.776586218	1.69E-06
EID2	NK	IAV	-0.552485787	6.62E-33	3.79E-32	0.041034321	-13.46399257	1.69E-06
EID2B	NK	IAV	-0.125133464	0.054098138	0.065513412	0.064724364	-1.933328607	0.007654025
EID3	NK	IAV	0.026434978	0.677029576	0.704153853	0.063406773	0.416910954	0.085669249
EIF1	NK	IAV	0.377079246	1.45E-64	2.89E-63	0.017329683	21.75915444	1.69E-06
EIF1AD	NK	IAV	0.247913709	1.53E-06	2.65E-06	0.050585262	4.900907843	1.69E-06
EIF1AX	NK	IAV	-0.028827417	0.24238552	0.271295004	0.02461229	-1.171261035	0.033484189
EIF1AY	NK	IAV	0.292162128	1.14E-08	2.21E-08	0.049805289	5.866086382	1.69E-06
EIF1B	NK	IAV	0.244225011	4.45E-20	1.51E-19	0.02482194	9.839078404	1.69E-06
EIF2A	NK	IAV	0.017731736	0.569061202	0.600060645	0.031106233	0.570038019	0.073236167
EIF2AK1	NK	IAV	-0.083693182	0.003522386	0.004806833	0.028463259	-2.940393515	0.000475156
EIF2AK2	NK	IAV	2.805625017	1.37E-157	6.07E-155	0.053240642	52.69705451	1.69E-06
EIF2AK3	NK	IAV	-0.432309755	3.35E-19	1.09E-18	0.045167737	-9.571206857	1.69E-06
EIF2AK4	NK	IAV	-0.094478204	0.021742649	0.027446327	0.040963759	-2.306385102	0.003037107
EIF2B1	NK	IAV	-0.167421816	9.07E-06	1.49E-05	0.037099323	-4.512799798	1.69E-06
EIF2B2	NK	IAV	0.126595413	0.004132313	0.005597919	0.043817147	2.889175193	0.000559503
EIF2B3	NK	IAV	0.078521328	0.107554509	0.125939314	0.048652717	1.61391454	0.015415225
EIF2B4	NK	IAV	-0.272023896	8.77E-10	1.82E-09	0.043011138	-6.32449899	1.69E-06
EIF2B5	NK	IAV	-0.157311034	6.86E-05	0.00010625	0.038983534	-4.035319976	4.99E-06
EIF2D	NK	IAV	0.256135795	7.10E-08	1.33E-07	0.046395732	5.520675772	1.69E-06
EIF2S1	NK	IAV	0.317349285	9.55E-24	3.77E-23	0.029051048	10.92384984	1.69E-06
EIF2S2	NK	IAV	0.209238195	4.31E-15	1.17E-14	0.025346454	8.255126922	1.69E-06
EIF2S3	NK	IAV	0.142519503	5.84E-10	1.22E-09	0.022286173	6.394974173	1.69E-06
EIF3A	NK	IAV	0.015967334	0.436467876	0.469967494	0.020492706	0.779171576	0.057670128
EIF3B	NK	IAV	-0.33450067	4.65E-24	1.86E-23	0.03037007	-11.01415552	1.69E-06
EIF3C	NK	IAV	-0.162780137	0.012766738	0.016467521	0.064991824	-2.504624835	0.001742084
EIF3D	NK	IAV	0.119412782	3.21E-07	5.77E-07	0.022860412	5.22356201	1.69E-06
EIF3E	NK	IAV	0.147728952	7.55E-11	1.66E-10	0.021912027	6.741911658	1.69E-06
EIF3F	NK	IAV	-0.110736783	9.43E-09	1.84E-08	0.018768489	-5.900143808	1.69E-06
EIF3G	NK	IAV	-0.102068854	5.97E-09	1.18E-08	0.017058097	-5.983601349	1.69E-06
EIF3H	NK	IAV	0.057835863	0.001117936	0.001589836	0.01758161	3.289565701	0.000145995
EIF3I	NK	IAV	-0.012520653	0.653540845	0.68176625	0.027868259	-0.449280065	0.083034364
EIF3J	NK	IAV	-0.011320625	0.690534915	0.717327359	0.02840822	-0.398498215	0.087203999
EIF3K	NK	IAV	0.065657777	1.38E-05	2.24E-05	0.01486224	4.417757724	1.69E-06
EIF3L	NK	IAV	-0.408814952	1.24E-50	1.46E-49	0.022573811	-18.11014335	1.69E-06
EIF3M	NK	IAV	0.158927602	7.06E-12	1.64E-11	0.022295031	7.128386746	1.69E-06
EIF4A1	NK	IAV	-0.13863258	0.002985832	0.004100307	0.046324164	-2.992662314	0.000405389
EIF4A2	NK	IAV	-0.170372904	4.65E-20	1.57E-19	0.017325869	-9.833440581	1.69E-06
EIF4A3	NK	IAV	0.103564153	0.001438608	0.002027702	0.032208355	3.2154437	0.000185872
EIF4B	NK	IAV	0.028409088	0.108843475	0.12734125	0.017667304	1.608003621	0.015601218
EIF4E	NK	IAV	0.121109336	0.000224883	0.000336069	0.032444338	3.732834208	3.07E-05
EIF4E2	NK	IAV	0.076179209	0.006348922	0.008440162	0.027724272	2.747744297	0.000843815
EIF4E3	NK	IAV	0.591345249	1.64E-53	2.20E-52	0.031357992	18.85787977	1.69E-06
EIF4EBP1	NK	IAV	-0.727712929	2.51E-59	4.26E-58	0.035712631	-20.37690631	1.69E-06
EIF4EBP2	NK	IAV	0.464272001	9.16E-40	6.93E-39	0.030381598	15.28135561	1.69E-06
EIF4EBP3	NK	IAV	-0.12905117	0.105677515	0.123845889	0.07953241	-1.62262367	0.01513079
EIF4ENIF1	NK	IAV	0.195123877	2.52E-05	4.02E-05	0.045622193	4.276950829	1.69E-06
EIF4G1	NK	IAV	0.168945013	1.65E-08	3.18E-08	0.029144875	5.796731456	1.69E-06
EIF4G2	NK	IAV	0.147934525	1.71E-22	6.40E-22	0.014009611	10.55950292	1.69E-06
EIF4G3	NK	IAV	0.160784478	6.72E-12	1.56E-11	0.02253068	7.136246188	1.69E-06
EIF4H	NK	IAV	0.075366061	0.002141244	0.002978761	0.024345495	3.095688218	0.000282804
EIF5	NK	IAV	-0.171231038	6.78E-19	2.19E-18	0.018068217	-9.476919643	1.69E-06
EIF5A	NK	IAV	0.327791403	8.75E-40	6.62E-39	0.021443026	15.2866206	1.69E-06
EIF5A2	NK	IAV	-0.421966413	2.71E-15	7.41E-15	0.050701766	-8.322518974	1.69E-06
EIF5B	NK	IAV	0.124448796	7.17E-07	1.26E-06	0.024594744	5.059975257	1.69E-06
EIF6	NK	IAV	0.272423083	2.05E-22	7.66E-22	0.025855348	10.53643059	1.69E-06
EIPR1	NK	IAV	-0.055910234	0.12541122	0.145816818	0.036386529	-1.53656408	0.017967301
ELAC1	NK	IAV	-0.387575286	1.54E-08	2.98E-08	0.066718069	-5.809150235	1.69E-06
ELAC2	NK	IAV	-0.349476555	2.75E-13	6.83E-13	0.045767306	-7.635943361	1.69E-06
ELAVL1	NK	IAV	-0.047184874	0.146348137	0.168942769	0.032403353	-1.456172577	0.020874923
ELF1	NK	IAV	0.998064269	9.67E-117	7.67E-115	0.026858914	37.15951664	1.69E-06
ELF2	NK	IAV	-0.249351829	1.60E-21	5.77E-21	0.024273349	-10.27265862	1.69E-06
ELF4	NK	IAV	0.519875615	1.36E-35	8.64E-35	0.036657735	14.18188039	1.69E-06
ELK1	NK	IAV	-0.706899021	1.43E-24	5.85E-24	0.063335099	-11.16125241	1.69E-06
ELK3	NK	IAV	-0.058076181	0.094668068	0.111685804	0.034644325	-1.676354841	0.013563373
ELK4	NK	IAV	0.577863879	5.73E-57	8.88E-56	0.029244914	19.75946595	1.69E-06
ELL	NK	IAV	-0.40012631	1.23E-31	6.70E-31	0.030493736	-13.12159048	1.69E-06
ELL2	NK	IAV	0.16702995	0.007208181	0.009533401	0.061752304	2.704837543	0.000952477
ELL3	NK	IAV	0.583076282	5.64E-27	2.54E-26	0.049242484	11.84091935	1.69E-06
ELMO1	NK	IAV	-0.009501908	0.701253723	0.72757775	0.024745799	-0.383980664	0.088453421
ELMO2	NK	IAV	0.398858513	3.29E-21	1.17E-20	0.039182405	10.17953106	1.69E-06
ELMOD2	NK	IAV	-0.076663794	0.070208185	0.084051626	0.042197654	-1.816778581	0.010013294
ELMOD3	NK	IAV	-0.343025205	5.22E-15	1.41E-14	0.041693604	-8.227286073	1.69E-06
ELOA	NK	IAV	-0.12050977	0.004315257	0.005835786	0.041914141	-2.875157794	0.000590789
ELOB	NK	IAV	0.014736266	0.270098233	0.299926191	0.013338476	1.104793812	0.037009375
ELOC	NK	IAV	0.199263907	3.77E-14	9.77E-14	0.025109833	7.935692313	1.69E-06
ELOF1	NK	IAV	0.061321504	0.084747962	0.100505347	0.03546096	1.729268004	0.012148012
ELOVL1	NK	IAV	-0.017979145	0.577789695	0.608398531	0.032266978	-0.557199521	0.074250179
ELOVL5	NK	IAV	0.072142021	0.032468693	0.040254776	0.033583128	2.148162627	0.004674229
ELOVL6	NK	IAV	0.738206072	2.00E-31	1.08E-30	0.056503393	13.06480961	1.69E-06
ELOVL7	NK	IAV	0.666311577	1.20E-34	7.37E-34	0.047834311	13.92957394	1.69E-06
ELP1	NK	IAV	0.273750209	5.67E-09	1.12E-08	0.045677734	5.993077749	1.69E-06
ELP2	NK	IAV	0.142804644	2.51E-05	4.01E-05	0.033384898	4.27752221	1.69E-06
ELP3	NK	IAV	0.18027596	9.82E-06	1.61E-05	0.040107256	4.494846498	1.69E-06
ELP4	NK	IAV	0.221045137	4.02E-14	1.04E-13	0.027888212	7.926113502	1.69E-06
ELP5	NK	IAV	-0.104726413	0.003645474	0.00496444	0.035749668	-2.929437349	0.000488832
ELP6	NK	IAV	-0.057508824	0.215596521	0.243024545	0.046346851	-1.240835634	0.030015315
EMB	NK	IAV	0.093028524	1.55E-07	2.84E-07	0.017330052	5.368046526	1.69E-06
EMC1	NK	IAV	0.228273637	5.73E-05	8.92E-05	0.05595609	4.07951373	3.36E-06
EMC10	NK	IAV	-0.132725592	0.000223022	0.000333423	0.035535451	-3.735019189	3.07E-05
EMC2	NK	IAV	0.837310731	7.00E-70	1.71E-68	0.036120519	23.18102735	1.69E-06
EMC3	NK	IAV	-0.03374667	0.269457991	0.299304982	0.030504787	-1.106274554	0.036927989
EMC4	NK	IAV	0.222796499	3.25E-17	9.76E-17	0.024896421	8.948936735	1.69E-06
EMC6	NK	IAV	0.188637795	4.55E-12	1.07E-11	0.026204952	7.198555296	1.69E-06
EMC7	NK	IAV	-0.051842224	0.081711048	0.097038419	0.029683994	-1.746470648	0.011721869
EMC8	NK	IAV	-0.224662597	3.21E-07	5.77E-07	0.04300883	-5.223638867	1.69E-06
EMC9	NK	IAV	0.294045254	8.22E-07	1.44E-06	0.058439661	5.031604336	1.69E-06
EMD	NK	IAV	-0.440003311	3.03E-32	1.69E-31	0.033117198	-13.28624824	1.69E-06
EME2	NK	IAV	-0.000604008	0.993510896	0.994674677	0.074207195	-0.00813948	0.119517596
EMG1	NK	IAV	0.021413762	0.765641627	0.787981115	0.071776311	0.298340236	0.095441749
EMILIN1	NK	IAV	0.224705963	0.000169462	0.000255376	0.05902927	3.806687153	2.28E-05
EMILIN2	NK	IAV	0.484176494	2.87E-10	6.10E-10	0.07429159	6.517245017	1.69E-06
EML2	NK	IAV	0.045767529	0.238743995	0.267515584	0.038773376	1.180385452	0.033051216
EML3	NK	IAV	-0.33308199	6.19E-22	2.27E-21	0.032042974	-10.39485255	1.69E-06
EML4	NK	IAV	0.363417187	9.40E-50	1.07E-48	0.02032379	17.88136886	1.69E-06
EML5	NK	IAV	0.302568407	9.28E-05	0.000142344	0.07640427	3.960098141	9.94E-06
EML6	NK	IAV	-0.18044074	0.017155935	0.021882631	0.075304695	-2.39614196	0.002353003
EMP1	NK	IAV	0.638720772	1.02E-18	3.29E-18	0.067795194	9.421328201	1.69E-06
EMP3	NK	IAV	-0.175741309	2.01E-16	5.81E-16	0.020213764	-8.694140864	1.69E-06
EMSY	NK	IAV	0.104453171	0.000793912	0.001142637	0.030829683	3.388071499	0.000102689
ENC1	NK	IAV	0.17389189	0.016190068	0.020698176	0.071924293	2.417707329	0.002218793
ENDOD1	NK	IAV	1.358341707	3.39E-71	8.75E-70	0.057712965	23.5361621	1.69E-06
ENDOG	NK	IAV	-0.569639401	1.84E-17	5.59E-17	0.063100303	-9.027522388	1.69E-06
ENDOV	NK	IAV	-0.087556832	0.197814762	0.22425465	0.067844839	-1.290545213	0.027717931
ENG	NK	IAV	-1.069816288	1.13E-59	1.95E-58	0.052267346	-20.46815778	1.69E-06
ENGASE	NK	IAV	-0.242127153	1.56E-05	2.52E-05	0.055169278	-4.388804126	1.69E-06
ENKD1	NK	IAV	0.059208901	0.407008338	0.440037914	0.071311124	0.830289832	0.05405018
ENO1	NK	IAV	0.018037192	0.385922066	0.41862541	0.020774138	0.868252252	0.051476314
ENO2	NK	IAV	-0.544059201	1.50E-17	4.58E-17	0.06008159	-9.055339647	1.69E-06
ENO3	NK	IAV	0.60058315	3.44E-15	9.37E-15	0.072465497	8.287849706	1.69E-06
ENOPH1	NK	IAV	-0.125897343	0.001974966	0.002754343	0.040347504	-3.120325472	0.000254861
ENOSF1	NK	IAV	-0.296089882	2.94E-08	5.58E-08	0.052044964	-5.68911686	1.69E-06
ENOX1	NK	IAV	0.215375643	0.000172348	0.000259444	0.05664335	3.802311166	2.28E-05
ENOX2	NK	IAV	0.062921715	0.102221936	0.120129357	0.038390654	1.638985249	0.014648861
ENPP2	NK	IAV	0.675695165	3.63E-38	2.59E-37	0.045465785	14.8616188	1.69E-06
ENPP4	NK	IAV	0.192568589	1.89E-08	3.64E-08	0.033365936	5.771412681	1.69E-06
ENPP5	NK	IAV	-0.644602982	1.49E-23	5.85E-23	0.05931366	-10.86769866	1.69E-06
ENSA	NK	IAV	0.286400973	2.26E-35	1.43E-34	0.02027891	14.1230949	1.69E-06
ENTHD1	NK	IAV	0.665645865	1.15E-30	6.00E-30	0.051765834	12.85878767	1.69E-06
ENTPD1	NK	IAV	0.373717855	9.48E-07	1.66E-06	0.074715011	5.001911264	1.69E-06
ENTPD4	NK	IAV	-0.016599248	0.628725076	0.657545588	0.034296011	-0.483999368	0.08017387
ENTPD5	NK	IAV	-0.065136284	0.341812011	0.37410099	0.068417601	-0.952039862	0.046181639
ENTPD6	NK	IAV	0.098280147	0.108490766	0.126955334	0.061058151	1.609615514	0.015547563
ENTPD7	NK	IAV	0.199730384	0.008728066	0.011433335	0.075680115	2.639139558	0.001147356
ENY2	NK	IAV	0.427600169	4.88E-38	3.45E-37	0.028837809	14.82776216	1.69E-06
EOGT	NK	IAV	0.160035403	0.020489822	0.025920803	0.068710883	2.329112897	0.002842589
EOMES	NK	IAV	-0.540556312	2.95E-80	1.01E-78	0.020768529	-26.02766448	1.69E-06
EP300	NK	IAV	-0.101580355	1.09E-05	1.78E-05	0.022716267	-4.471701087	1.69E-06
EP400	NK	IAV	-0.118962037	8.91E-05	0.000136733	0.029962354	-3.970383543	8.29E-06
EPAS1	NK	IAV	0.694995869	2.43E-25	1.02E-24	0.061069613	11.38038758	1.69E-06
EPB41	NK	IAV	-0.315085051	1.90E-32	1.07E-31	0.023618195	-13.34077607	1.69E-06
EPB41L2	NK	IAV	1.215451723	2.14E-46	2.07E-45	0.071456334	17.0097129	1.69E-06
EPB41L3	NK	IAV	0.675249857	3.26E-18	1.02E-17	0.072886191	9.264441581	1.69E-06
EPB41L4A	NK	IAV	0.786527337	1.43E-41	1.17E-40	0.049925412	15.75404797	1.69E-06
EPB41L5	NK	IAV	1.511672773	6.35E-93	2.88E-91	0.05095257	29.66823409	1.69E-06
EPC1	NK	IAV	0.112348645	6.92E-15	1.85E-14	0.013724373	8.186067503	1.69E-06
EPC2	NK	IAV	0.012304435	0.620535671	0.649775878	0.024828127	0.495584491	0.079291537
EPDR1	NK	IAV	0.585657547	5.09E-36	3.29E-35	0.040969939	14.29481141	1.69E-06
EPG5	NK	IAV	0.19053014	1.75E-06	3.02E-06	0.039103166	4.872499081	1.69E-06
EPHA1	NK	IAV	-0.532373715	1.31E-20	4.54E-20	0.053237017	-10.00006662	1.69E-06
EPHA4	NK	IAV	-0.901356618	1.64E-53	2.20E-52	0.047797069	-18.85798937	1.69E-06
EPHB1	NK	IAV	0.474897212	3.11E-11	6.95E-11	0.068940526	6.888505782	1.69E-06
EPHB2	NK	IAV	0.721478852	1.14E-30	5.96E-30	0.056104796	12.85948617	1.69E-06
EPHB6	NK	IAV	-0.32696097	1.65E-05	2.66E-05	0.074712906	-4.376231462	1.69E-06
EPHX1	NK	IAV	0.468673829	1.53E-09	3.14E-09	0.075267091	6.226809406	1.69E-06
EPHX2	NK	IAV	0.697255476	3.80E-17	1.14E-16	0.078105545	8.927093121	1.69E-06
EPM2A	NK	IAV	0.354212242	5.45E-06	9.10E-06	0.076561247	4.626521343	1.69E-06
EPM2AIP1	NK	IAV	-0.443332985	8.66E-23	3.29E-22	0.041644301	-10.64570613	1.69E-06
EPN1	NK	IAV	-0.153489331	0.000697144	0.001006886	0.044815942	-3.424882376	9.21E-05
EPN2	NK	IAV	-0.256692316	6.04E-05	9.38E-05	0.063119425	-4.066772101	4.99E-06
EPOP	NK	IAV	0.937420486	1.54E-33	8.99E-33	0.068755309	13.63415431	1.69E-06
EPOR	NK	IAV	-0.642080541	3.38E-18	1.06E-17	0.069340943	-9.259760675	1.69E-06
EPS15	NK	IAV	0.378481107	4.36E-63	8.28E-62	0.017712918	21.36751869	1.69E-06
EPS15L1	NK	IAV	-0.445469843	4.08E-27	1.85E-26	0.037496408	-11.88033369	1.69E-06
EPS8	NK	IAV	0.395499823	1.23E-06	2.14E-06	0.079946321	4.947067222	1.69E-06
EPS8L2	NK	IAV	-0.356926703	7.51E-08	1.40E-07	0.064778452	-5.509960351	1.69E-06
EPSTI1	NK	IAV	3.435574869	1.19E-167	1.10E-164	0.060078119	57.18512709	1.69E-06
ERAL1	NK	IAV	0.316760652	2.27E-08	4.33E-08	0.055205568	5.737838882	1.69E-06
ERAP1	NK	IAV	0.059322134	0.024886286	0.031251303	0.026318252	2.254030184	0.003487075
ERAP2	NK	IAV	0.592816763	1.88E-60	3.30E-59	0.028675995	20.67292724	1.69E-06
ERBB2	NK	IAV	-0.091052171	0.157756806	0.181434206	0.064300221	-1.41604756	0.022386489
ERBIN	NK	IAV	-0.345858889	7.33E-39	5.36E-38	0.022989326	-15.04432507	1.69E-06
ERC1	NK	IAV	-0.303554152	2.99E-24	1.21E-23	0.027423163	-11.06926129	1.69E-06
ERCC1	NK	IAV	0.03371276	0.403066334	0.436030576	0.04026391	0.837294731	0.053543663
ERCC2	NK	IAV	-0.302873317	3.71E-05	5.84E-05	0.072371056	-4.185006197	1.69E-06
ERCC3	NK	IAV	-0.302105345	1.84E-15	5.08E-15	0.036058309	-8.378244946	1.69E-06
ERCC4	NK	IAV	-0.475702869	1.30E-19	4.32E-19	0.049057104	-9.696921235	1.69E-06
ERCC5	NK	IAV	-0.195159677	2.71E-09	5.48E-09	0.031860894	-6.125367307	1.69E-06
ERCC6	NK	IAV	-0.223091432	2.18E-09	4.42E-09	0.036190189	-6.164417505	1.69E-06
ERCC6L2	NK	IAV	0.115501271	0.000731486	0.001055251	0.033858417	3.411301608	9.98E-05
ERCC8	NK	IAV	-0.337617317	1.74E-11	3.95E-11	0.048348427	-6.983005183	1.69E-06
EREG	NK	IAV	0.944315617	8.82E-31	4.63E-30	0.073260672	12.88980281	1.69E-06
ERF	NK	IAV	-0.476511339	3.50E-12	8.26E-12	0.065813265	-7.240353995	1.69E-06
ERG28	NK	IAV	-0.168632928	1.23E-05	2.01E-05	0.037951359	-4.44339632	1.69E-06
ERGIC1	NK	IAV	-0.745521845	9.21E-61	1.64E-59	0.035921507	-20.75419155	1.69E-06
ERGIC2	NK	IAV	0.386365552	3.52E-28	1.66E-27	0.031731495	12.17609051	1.69E-06
ERGIC3	NK	IAV	-0.000243321	0.992142197	0.993393886	0.024686787	-0.009856331	0.119362714
ERH	NK	IAV	0.118851578	8.33E-10	1.73E-09	0.018765853	6.333395916	1.69E-06
ERI1	NK	IAV	0.296514676	4.59E-10	9.68E-10	0.046067982	6.43645903	1.69E-06
ERI2	NK	IAV	0.160638229	0.037431899	0.046068435	0.076863078	2.089927101	0.005368535
ERI3	NK	IAV	0.309877995	5.33E-13	1.31E-12	0.041130052	7.534101665	1.69E-06
ERICH1	NK	IAV	-0.074545721	0.012462738	0.016095953	0.029660336	-2.513313482	0.001692638
ERICH3	NK	IAV	3.532840175	1.77E-105	1.13E-103	0.105461338	33.49891278	1.69E-06
ERLEC1	NK	IAV	0.113055138	2.18E-05	3.49E-05	0.026222259	4.311418698	1.69E-06
ERLIN1	NK	IAV	-0.06862072	0.264871732	0.294682068	0.061435624	-1.116953257	0.036386839
ERLIN2	NK	IAV	-0.413203335	1.61E-11	3.66E-11	0.059062133	-6.996078826	1.69E-06
ERMAP	NK	IAV	-0.567419046	7.11E-14	1.82E-13	0.07236852	-7.840688831	1.69E-06
ERMARD	NK	IAV	-0.668563672	7.37E-32	4.05E-31	0.050717932	-13.181998	1.69E-06
ERMN	NK	IAV	0.110680078	0.095357168	0.112462954	0.066162644	1.672848472	0.013654702
ERMP1	NK	IAV	-0.439039981	3.00E-31	1.61E-30	0.033728779	-13.01677644	1.69E-06
ERN1	NK	IAV	-0.060841763	0.02901469	0.036153664	0.027738599	-2.193397084	0.004104144
ERO1A	NK	IAV	-0.510121606	1.73E-27	7.95E-27	0.042566508	-11.98410738	1.69E-06
ERO1B	NK	IAV	-0.020331051	0.542313611	0.573871099	0.033330319	-0.609986681	0.070045459
ERP27	NK	IAV	-0.719617597	2.45E-25	1.03E-24	0.06323716	-11.37966348	1.69E-06
ERP29	NK	IAV	-0.029012702	0.148246476	0.171027577	0.02001796	-1.449333646	0.021126388
ERP44	NK	IAV	0.552622686	2.03E-59	3.47E-58	0.027088089	20.4009478	1.69E-06
ERRFI1	NK	IAV	0.647148918	9.20E-18	2.83E-17	0.070937053	9.122861625	1.69E-06
ERV3-1	NK	IAV	-0.084531997	0.211296599	0.238467904	0.067486621	-1.252574144	0.02947222
ERVK3-1	NK	IAV	-0.421540358	3.75E-17	1.12E-16	0.047211596	-8.928746228	1.69E-06
ESCO1	NK	IAV	-0.052996797	0.059972946	0.072359584	0.0280727	-1.88784109	0.008537727
ESD	NK	IAV	0.378193188	1.12E-29	5.66E-29	0.030043201	12.58831181	1.69E-06
ESF1	NK	IAV	0.266432494	1.00E-13	2.54E-13	0.034206133	7.789027037	1.69E-06
ESPL1	NK	IAV	0.800528135	1.15E-61	2.09E-60	0.038133913	20.99255134	1.69E-06
ESPN	NK	IAV	0.631794891	1.76E-24	7.19E-24	0.056739195	11.13506967	1.69E-06
ESR1	NK	IAV	0.316776266	9.14E-06	1.50E-05	0.070223481	4.510973587	1.69E-06
ESR2	NK	IAV	0.835203804	1.61E-39	1.20E-38	0.054885846	15.21710725	1.69E-06
ESRRA	NK	IAV	0.015022799	0.783150267	0.804435852	0.054538553	0.275452842	0.097347945
ESS2	NK	IAV	-0.042200547	0.388194705	0.420885184	0.048837517	-0.864100989	0.051743457
ESYT1	NK	IAV	-0.687909898	9.16E-40	6.93E-39	0.04501637	-15.28132747	1.69E-06
ESYT2	NK	IAV	-0.792780795	3.58E-55	5.16E-54	0.041096351	-19.29078318	1.69E-06
ETAA1	NK	IAV	-0.162043749	0.001502848	0.002115564	0.0505997	-3.202464591	0.000199407
ETF1	NK	IAV	0.420427438	1.04E-20	3.64E-20	0.041918445	10.02965251	1.69E-06
ETFA	NK	IAV	0.203914163	1.49E-12	3.58E-12	0.027650045	7.37482204	1.69E-06
ETFB	NK	IAV	-0.225364846	1.68E-08	3.23E-08	0.038898282	-5.793696639	1.69E-06
ETFDH	NK	IAV	0.153322992	0.000635197	0.000921126	0.044428023	3.451042418	8.47E-05
ETFRF1	NK	IAV	0.13679891	0.004982467	0.006703014	0.048368825	2.828245433	0.000693909
ETHE1	NK	IAV	-0.411901091	1.34E-24	5.48E-24	0.036877216	-11.16952769	1.69E-06
ETNK1	NK	IAV	0.849880633	1.08E-86	4.35E-85	0.030514249	27.85192689	1.69E-06
ETS1	NK	IAV	-0.031519081	0.031353903	0.038933082	0.014576722	-2.162288636	0.004503483
ETS2	NK	IAV	0.32020653	7.38E-09	1.45E-08	0.053862262	5.944914225	1.69E-06
ETV2	NK	IAV	0.458026736	1.49E-09	3.06E-09	0.073502033	6.231483952	1.69E-06
ETV3	NK	IAV	0.355315193	2.10E-11	4.74E-11	0.051104543	6.952712434	1.69E-06
ETV5	NK	IAV	0.443064582	3.05E-14	7.94E-14	0.055611166	7.967187361	1.69E-06
ETV6	NK	IAV	0.758424662	4.31E-70	1.07E-68	0.032637557	23.23778894	1.69E-06
ETV7	NK	IAV	2.346060435	2.06E-76	6.14E-75	0.093990337	24.96065556	1.69E-06
EVA1B	NK	IAV	-0.886416837	5.10E-36	3.30E-35	0.062010845	-14.29454535	1.69E-06
EVA1C	NK	IAV	-0.770297996	1.45E-30	7.56E-30	0.060034464	-12.83092983	1.69E-06
EVC	NK	IAV	0.441667722	1.57E-20	5.44E-20	0.044273387	9.975918949	1.69E-06
EVI2A	NK	IAV	-0.000175594	0.994883986	0.995869907	0.027363206	-0.006417145	0.119654092
EVI2B	NK	IAV	-0.420993595	5.63E-34	3.35E-33	0.030615879	-13.75082517	1.69E-06
EVI5	NK	IAV	0.534815071	5.96E-12	1.39E-11	0.074742795	7.155406374	1.69E-06
EVI5L	NK	IAV	-0.267519834	3.39E-05	5.36E-05	0.063598268	-4.206401267	1.69E-06
EVL	NK	IAV	0.322925107	8.34E-60	1.45E-58	0.015750376	20.50269191	1.69E-06
EWSR1	NK	IAV	0.184157023	1.57E-15	4.34E-15	0.021919976	8.40133322	1.69E-06
EXD2	NK	IAV	-0.333309854	1.43E-05	2.32E-05	0.075595085	-4.409147142	1.69E-06
EXD3	NK	IAV	-0.164984275	0.002274084	0.003154475	0.053614342	-3.077241448	0.000302954
EXO5	NK	IAV	0.318787459	3.06E-06	5.17E-06	0.067064985	4.753411317	1.69E-06
EXOC1	NK	IAV	-0.105696784	0.000344988	0.00050939	0.029207319	-3.618845821	4.79E-05
EXOC2	NK	IAV	0.543976623	9.74E-57	1.49E-55	0.027614049	19.69927034	1.69E-06
EXOC3	NK	IAV	-0.208298319	5.51E-07	9.76E-07	0.040731332	-5.113957927	1.69E-06
EXOC3L1	NK	IAV	0.747078993	8.05E-37	5.37E-36	0.051498991	14.50667233	1.69E-06
EXOC4	NK	IAV	0.09989684	1.51E-07	2.75E-07	0.018587879	5.374300159	1.69E-06
EXOC5	NK	IAV	-0.10572957	0.001504527	0.002117659	0.033018488	-3.202132361	0.000200853
EXOC6	NK	IAV	-0.03428049	0.286225574	0.316726656	0.032089918	-1.068263539	0.03912751
EXOC6B	NK	IAV	-0.155247067	9.61E-07	1.68E-06	0.031054504	-4.999180426	1.69E-06
EXOC7	NK	IAV	0.043139393	0.171487402	0.196307187	0.031475174	1.370584737	0.024278101
EXOC8	NK	IAV	-0.068008427	0.136453669	0.15804615	0.045552492	-1.492968299	0.019506755
EXOG	NK	IAV	0.156142189	1.08E-05	1.76E-05	0.034899461	4.474057269	1.69E-06
EXOSC1	NK	IAV	0.056454836	0.079969422	0.09506589	0.0321392	1.75657252	0.011451652
EXOSC10	NK	IAV	-0.00761534	0.76705342	0.78924061	0.025685062	-0.296489073	0.095589909
EXOSC2	NK	IAV	0.177645698	0.00147756	0.002080756	0.055384276	3.20751141	0.000193392
EXOSC3	NK	IAV	-0.055197578	0.239281446	0.268009692	0.046815989	-1.179032612	0.033103291
EXOSC4	NK	IAV	-0.104771765	0.046940031	0.057181305	0.052524288	-1.994729855	0.006667931
EXOSC5	NK	IAV	0.142320835	0.039561376	0.048576246	0.068855426	2.066951626	0.005670749
EXOSC6	NK	IAV	-0.059603865	0.158070767	0.181757662	0.042123613	-1.414975118	0.02242413
EXOSC7	NK	IAV	-0.116751542	0.009297112	0.012140833	0.044609827	-2.617170908	0.001228291
EXOSC8	NK	IAV	0.090575418	0.002091704	0.002912032	0.029191147	3.102838575	0.000270905
EXOSC9	NK	IAV	1.174020303	1.12E-84	4.33E-83	0.043042961	27.27554713	1.69E-06
EXPH5	NK	IAV	0.59067445	6.89E-15	1.85E-14	0.072151187	8.186621407	1.69E-06
EXT1	NK	IAV	-0.42236568	5.94E-14	1.52E-13	0.053682881	-7.867790889	1.69E-06
EXT2	NK	IAV	-0.041535747	0.332400442	0.364338691	0.042785275	-0.970795369	0.044996004
EXTL2	NK	IAV	-0.487294269	4.70E-12	1.10E-11	0.067740915	-7.193499919	1.69E-06
EXTL3	NK	IAV	-0.305079801	9.42E-08	1.75E-07	0.055814689	-5.465941063	1.69E-06
EYA2	NK	IAV	0.35396417	3.77E-14	9.77E-14	0.044604386	7.935635888	1.69E-06
EYA3	NK	IAV	0.004854662	0.889061816	0.901455808	0.034774225	0.139605177	0.108740332
EYS	NK	IAV	-0.324088244	2.14E-05	3.43E-05	0.075096241	-4.31563869	1.69E-06
EZH1	NK	IAV	-0.249588082	5.15E-17	1.53E-16	0.028091436	-8.884845849	1.69E-06
EZH2	NK	IAV	-0.568613947	2.63E-18	8.30E-18	0.061183559	-9.293574176	1.69E-06
EZR	NK	IAV	0.147403726	7.83E-14	2.00E-13	0.018834685	7.826184952	1.69E-06
F11R	NK	IAV	-0.574532046	9.75E-18	3.00E-17	0.063032478	-9.114857282	1.69E-06
F2R	NK	IAV	-0.327932832	4.11E-22	1.51E-21	0.03138883	-10.44743733	1.69E-06
F2RL1	NK	IAV	0.664903415	2.38E-53	3.14E-52	0.035337035	18.81604981	1.69E-06
F2RL2	NK	IAV	0.500772398	1.03E-11	2.36E-11	0.070848271	7.06823738	1.69E-06
F3	NK	IAV	0.679395411	4.77E-55	6.80E-54	0.035278047	19.25830546	1.69E-06
F5	NK	IAV	0.624279591	1.54E-41	1.26E-40	0.039648547	15.74533329	1.69E-06
F8	NK	IAV	0.074678785	0.287744094	0.318311891	0.070127712	1.064896926	0.039347887
F8A1	NK	IAV	0.1175551	0.108183763	0.126609415	0.072969274	1.611021923	0.015502377
FAAH2	NK	IAV	0.915768299	1.01E-27	4.68E-27	0.076000663	12.04947771	1.69E-06
FAAP100	NK	IAV	-0.636647764	1.67E-17	5.10E-17	0.070421859	-9.040485022	1.69E-06
FAAP20	NK	IAV	-0.101323238	0.000679931	0.000983175	0.029523722	-3.431926298	9.06E-05
FABP3	NK	IAV	0.665505219	1.48E-38	1.07E-37	0.044473522	14.96407724	1.69E-06
FABP5	NK	IAV	0.688557818	8.28E-20	2.77E-19	0.0705692	9.757200339	1.69E-06
FADD	NK	IAV	-0.187755937	4.86E-06	8.13E-06	0.0403599	-4.652041636	1.69E-06
FADS1	NK	IAV	-0.245957441	0.002022978	0.002818824	0.079009243	-3.113021105	0.000263645
FADS3	NK	IAV	-0.384276396	1.50E-07	2.75E-07	0.071496158	-5.374783877	1.69E-06
FAF1	NK	IAV	-0.045740783	0.04595494	0.056030433	0.022827147	-2.003788911	0.006544581
FAF2	NK	IAV	0.175749782	5.29E-08	9.93E-08	0.031511067	5.577398635	1.69E-06
FAH	NK	IAV	0.078478802	0.290196838	0.320865466	0.074072633	1.059484443	0.039667861
FAHD1	NK	IAV	0.041585636	0.428750945	0.462240613	0.052483202	0.792360882	0.056735628
FAHD2A	NK	IAV	0.086562482	0.108906173	0.127401188	0.053841848	1.607717524	0.015607165
FAHD2B	NK	IAV	0.074594709	0.311359181	0.342865397	0.073563667	1.014015636	0.042381142
FAIM	NK	IAV	0.228033592	4.77E-05	7.46E-05	0.055287029	4.124540514	3.36E-06
FAM107B	NK	IAV	0.345576914	2.83E-45	2.64E-44	0.020670159	16.71863807	1.69E-06
FAM110A	NK	IAV	-0.200415956	0.000681202	0.000984884	0.058406458	-3.431400587	9.06E-05
FAM111A	NK	IAV	0.515300099	9.01E-61	1.60E-59	0.024825631	20.75677774	1.69E-06
FAM111B	NK	IAV	0.520081046	2.46E-24	9.98E-24	0.046881113	11.09361571	1.69E-06
FAM114A1	NK	IAV	0.667694671	3.71E-41	3.01E-40	0.042675803	15.64574374	1.69E-06
FAM114A2	NK	IAV	0.042119993	0.309751461	0.341230268	0.041399795	1.017396172	0.042195442
FAM117A	NK	IAV	-0.516339162	2.30E-56	3.47E-55	0.026341785	-19.60152502	1.69E-06
FAM117B	NK	IAV	-0.82752866	1.01E-32	5.75E-32	0.061687967	-13.41475002	1.69E-06
FAM118A	NK	IAV	-0.209242118	1.42E-07	2.60E-07	0.038850258	-5.385861697	1.69E-06
FAM118B	NK	IAV	0.483436963	1.84E-17	5.60E-17	0.053552114	9.027411425	1.69E-06
FAM120A	NK	IAV	0.101779244	0.000126182	0.000191689	0.026215225	3.882447843	1.64E-05
FAM120AOS	NK	IAV	0.124085948	0.001065033	0.001516903	0.037560131	3.303661192	0.000135498
FAM120B	NK	IAV	-0.140079588	2.10E-07	3.81E-07	0.026387629	-5.308532532	1.69E-06
FAM120C	NK	IAV	-0.200749759	0.002453551	0.003392832	0.065736928	-3.053835405	0.000327469
FAM131A	NK	IAV	-0.006622196	0.928575227	0.93649808	0.073817944	-0.089709836	0.112733656
FAM133B	NK	IAV	0.308492146	3.92E-23	1.51E-22	0.028706988	10.74623864	1.69E-06
FAM135A	NK	IAV	-0.151088426	0.004131371	0.005597325	0.052293324	-2.889248827	0.000559503
FAM136A	NK	IAV	-0.113582489	0.003242703	0.004438792	0.038286432	-2.966651159	0.000430734
FAM13A	NK	IAV	-0.150561657	0.009016406	0.011794359	0.057294565	-2.627852362	0.001193687
FAM13B	NK	IAV	-0.060209527	0.014197116	0.018248977	0.024415277	-2.466059498	0.001936189
FAM149B1	NK	IAV	-0.131020997	0.015492647	0.019849954	0.053829564	-2.433996997	0.002098963
FAM151B	NK	IAV	0.572462291	7.55E-14	1.93E-13	0.073094577	7.831802459	1.69E-06
FAM153A	NK	IAV	0.502393752	1.29E-33	7.58E-33	0.036793973	13.65424035	1.69E-06
FAM161A	NK	IAV	0.456331153	2.22E-08	4.26E-08	0.079481796	5.741329172	1.69E-06
FAM161B	NK	IAV	0.557121937	1.39E-13	3.51E-13	0.071986301	7.739277165	1.69E-06
FAM162A	NK	IAV	0.09214221	0.008833229	0.011562914	0.034968784	2.634984647	0.001164809
FAM167A	NK	IAV	0.366758958	2.81E-07	5.08E-07	0.069857909	5.250070691	1.69E-06
FAM168A	NK	IAV	-0.273188601	8.64E-10	1.79E-09	0.043178112	-6.327015849	1.69E-06
FAM168B	NK	IAV	-0.320604245	5.53E-14	1.42E-13	0.040693194	-7.878571728	1.69E-06
FAM169A	NK	IAV	-0.108098077	0.021172885	0.026748371	0.046662883	-2.316575192	0.002952095
FAM171A1	NK	IAV	0.313778342	4.03E-07	7.20E-07	0.060602781	5.177622789	1.69E-06
FAM174A	NK	IAV	0.14201582	0.017287797	0.022030589	0.059339374	2.393281395	0.002366002
FAM174B	NK	IAV	-0.228276239	0.002744259	0.00377463	0.075611474	-3.019068736	0.000377782
FAM177A1	NK	IAV	0.117385151	0.000118572	0.000180522	0.030112055	3.898277659	1.64E-05
FAM177B	NK	IAV	0.836976836	7.71E-29	3.74E-28	0.067725353	12.35839753	1.69E-06
FAM184A	NK	IAV	0.075530164	0.242231202	0.271149596	0.064465019	1.171645727	0.033466985
FAM185A	NK	IAV	-0.26999378	1.47E-05	2.38E-05	0.061322159	-4.402874655	1.69E-06
FAM193A	NK	IAV	-0.065921798	0.031667429	0.03931361	0.030543777	-2.158272628	0.004558858
FAM193B	NK	IAV	-0.583599413	3.52E-39	2.60E-38	0.038577054	-15.12814886	1.69E-06
FAM199X	NK	IAV	-0.133639114	0.000647373	0.000937682	0.038784118	-3.445717546	8.77E-05
FAM200A	NK	IAV	-0.1906125	0.001211148	0.001716244	0.058359565	-3.266174106	0.000163808
FAM200B	NK	IAV	0.022411935	0.574463809	0.605240602	0.039873175	0.562080512	0.07388001
FAM204A	NK	IAV	0.082799939	0.00104157	0.001484464	0.025014165	3.310122042	0.000130996
FAM20A	NK	IAV	0.204799847	0.000166573	0.000251193	0.053737193	3.811137827	2.28E-05
FAM20B	NK	IAV	0.203875828	2.30E-05	3.68E-05	0.047429931	4.298463495	1.69E-06
FAM20C	NK	IAV	0.66469968	1.12E-23	4.42E-23	0.060962237	10.90346599	1.69E-06
FAM210A	NK	IAV	-0.142328478	0.003367736	0.004604838	0.048170744	-2.954666368	0.000455392
FAM210B	NK	IAV	-0.334230796	1.61E-08	3.11E-08	0.057616701	-5.800936054	1.69E-06
FAM216A	NK	IAV	-0.477900373	3.47E-09	6.96E-09	0.078585246	-6.081298969	1.69E-06
FAM217B	NK	IAV	-0.566574514	2.21E-27	1.01E-26	0.047394266	-11.95449488	1.69E-06
FAM219A	NK	IAV	-0.369748399	3.70E-09	7.40E-09	0.060913746	-6.070032165	1.69E-06
FAM219B	NK	IAV	-0.740479206	9.00E-52	1.10E-50	0.040230667	-18.40583944	1.69E-06
FAM220A	NK	IAV	-0.203707664	0.000546034	0.000795356	0.058315063	-3.493225451	7.56E-05
FAM221A	NK	IAV	-0.094683842	0.189226149	0.215154702	0.071962603	-1.315736755	0.026582985
FAM222B	NK	IAV	-0.132035048	0.003585175	0.004887628	0.044990041	-2.934761672	0.000484593
FAM227B	NK	IAV	-0.236546089	0.000174116	0.000261904	0.062254448	-3.799665663	2.44E-05
FAM228B	NK	IAV	-0.088677312	0.006812627	0.009029595	0.032554308	-2.723980841	0.000899953
FAM229B	NK	IAV	-0.035425026	0.658225447	0.68620219	0.080004546	-0.442787663	0.083535635
FAM234A	NK	IAV	-0.142327085	0.059980543	0.072360892	0.075393705	-1.88778473	0.008538104
FAM234B	NK	IAV	0.750418706	6.82E-23	2.60E-22	0.070289973	10.67604202	1.69E-06
FAM241A	NK	IAV	0.985731881	8.67E-35	5.33E-34	0.07057265	13.96761898	1.69E-06
FAM241B	NK	IAV	0.539052583	1.93E-20	6.66E-20	0.054181571	9.949002448	1.69E-06
FAM24B	NK	IAV	-0.003741618	0.952216584	0.957646494	0.062389855	-0.05997157	0.115156064
FAM32A	NK	IAV	-0.123186042	1.71E-05	2.75E-05	0.028203539	-4.367751229	1.69E-06
FAM3A	NK	IAV	-0.492829329	2.00E-27	9.17E-27	0.041183802	-11.96658173	1.69E-06
FAM3C	NK	IAV	0.324455955	2.51E-14	6.56E-14	0.040575782	7.996295864	1.69E-06
FAM43A	NK	IAV	-0.969133506	2.84E-42	2.38E-41	0.060809338	-15.93724808	1.69E-06
FAM50A	NK	IAV	-0.197947599	9.93E-13	2.41E-12	0.026613736	-7.437798098	1.69E-06
FAM50B	NK	IAV	-1.021665503	9.29E-34	5.49E-33	0.074614419	-13.69260141	1.69E-06
FAM53B	NK	IAV	-0.512461544	5.42E-30	2.76E-29	0.040431487	-12.67481311	1.69E-06
FAM53C	NK	IAV	0.007697002	0.883719542	0.897083327	0.052584069	0.146375166	0.1081879
FAM72A	NK	IAV	0.976441036	4.34E-27	1.97E-26	0.082242722	11.8726741	1.69E-06
FAM76A	NK	IAV	0.413432365	5.64E-16	1.60E-15	0.048367809	8.547676178	1.69E-06
FAM76B	NK	IAV	0.432803055	4.98E-40	3.83E-39	0.028194185	15.35079121	1.69E-06
FAM78A	NK	IAV	0.062426446	0.087677759	0.103802619	0.036439767	1.713140648	0.012549781
FAM81A	NK	IAV	0.805514954	8.93E-49	9.66E-48	0.04569634	17.62755968	1.69E-06
FAM83G	NK	IAV	-0.230907745	0.000694177	0.00100286	0.067396967	-3.426085079	9.21E-05
FAM89A	NK	IAV	0.102827699	0.173208734	0.198118411	0.075327159	1.365081334	0.024509211
FAM89B	NK	IAV	0.899981235	1.38E-50	1.63E-49	0.049729333	18.09759322	1.69E-06
FAM8A1	NK	IAV	-0.378465404	5.61E-20	1.89E-19	0.038584971	-9.808622196	1.69E-06
FAM91A1	NK	IAV	0.248588118	1.80E-10	3.87E-10	0.037685315	6.596418749	1.69E-06
FAM98A	NK	IAV	0.518198516	2.23E-23	8.64E-23	0.047903772	10.81748877	1.69E-06
FAM98B	NK	IAV	0.229320611	8.59E-08	1.60E-07	0.041817193	5.483883376	1.69E-06
FAM98C	NK	IAV	-0.404626546	2.86E-17	8.62E-17	0.045126313	-8.966532272	1.69E-06
FAN1	NK	IAV	-0.17896755	0.003923836	0.005328495	0.061588579	-2.905856131	0.000528633
FANCA	NK	IAV	1.431752064	6.73E-87	2.75E-85	0.051296711	27.91118646	1.69E-06
FANCB	NK	IAV	0.220798866	0.000136453	0.000206782	0.05716532	3.862461832	1.80E-05
FANCC	NK	IAV	-0.436768533	3.24E-09	6.51E-09	0.071673618	-6.093853565	1.69E-06
FANCD2	NK	IAV	0.620410749	1.93E-19	6.35E-19	0.064326197	9.644760221	1.69E-06
FANCE	NK	IAV	-0.623770793	6.25E-17	1.85E-16	0.070420176	-8.857841978	1.69E-06
FANCF	NK	IAV	0.1329684	0.015676616	0.020067152	0.054727658	2.429638073	0.002130249
FANCG	NK	IAV	-0.301988783	7.46E-06	1.23E-05	0.066275276	-4.556582819	1.69E-06
FANCI	NK	IAV	-0.267428919	3.43E-06	5.78E-06	0.056558501	-4.728359406	1.69E-06
FANCL	NK	IAV	0.131264508	0.026534208	0.033226821	0.058893363	2.228850618	0.00373317
FANCM	NK	IAV	0.224454071	8.01E-05	0.000123366	0.056156618	3.996930014	4.99E-06
FAR1	NK	IAV	-0.31771661	8.49E-22	3.10E-21	0.030684738	-10.35422267	1.69E-06
FAR2	NK	IAV	1.859133086	1.52E-67	3.45E-66	0.08243226	22.55346486	1.69E-06
FARP2	NK	IAV	-0.064703606	0.238988778	0.267762863	0.054844299	-1.179769031	0.033079382
FARS2	NK	IAV	0.264384379	5.68E-15	1.53E-14	0.032183641	8.214868575	1.69E-06
FARSA	NK	IAV	0.015517229	0.736269287	0.760428337	0.046031828	0.337097821	0.092232997
FARSB	NK	IAV	0.617400228	1.24E-28	5.99E-28	0.050190266	12.30119449	1.69E-06
FAS	NK	IAV	1.010152466	2.84E-56	4.26E-55	0.051597006	19.57773399	1.69E-06
FASLG	NK	IAV	1.125445586	7.64E-94	3.60E-92	0.037589079	29.94075957	1.69E-06
FASN	NK	IAV	-0.32944737	4.58E-06	7.67E-06	0.070620209	-4.665057962	1.69E-06
FASTK	NK	IAV	-0.133651998	0.002654714	0.003658258	0.044118279	-3.029401904	0.000362094
FASTKD1	NK	IAV	0.315113737	7.96E-09	1.56E-08	0.053127628	5.931259237	1.69E-06
FASTKD2	NK	IAV	0.14348575	0.001872049	0.002617712	0.045746337	3.13655168	0.000241926
FASTKD3	NK	IAV	-0.104509938	0.101245019	0.119027977	0.063582479	-1.643690834	0.014513951
FASTKD5	NK	IAV	0.342721322	1.53E-08	2.96E-08	0.058984048	5.810406966	1.69E-06
FAT4	NK	IAV	-0.504383476	3.04E-14	7.92E-14	0.063303873	-7.967655854	1.69E-06
FAU	NK	IAV	-0.002539918	0.748047477	0.771517267	0.007900251	-0.321498429	0.093552178
FBF1	NK	IAV	0.133852959	0.027807429	0.03472725	0.060558457	2.210309918	0.003927012
FBL	NK	IAV	-0.044447901	0.074275501	0.088720177	0.024818675	-1.79090546	0.010658602
FBLN5	NK	IAV	-0.072891694	0.3125997	0.344129126	0.072069018	-1.011415106	0.042544723
FBLN7	NK	IAV	0.435502818	2.30E-13	5.73E-13	0.056830446	7.663195566	1.69E-06
FBP1	NK	IAV	-0.512053379	2.19E-14	5.75E-14	0.063875926	-8.016374985	1.69E-06
FBRS	NK	IAV	-0.109060921	0.001928194	0.002693508	0.034870476	-3.127600604	0.000253767
FBRSL1	NK	IAV	-0.316605594	3.10E-09	6.24E-09	0.051888575	-6.101643606	1.69E-06
FBXL12	NK	IAV	-0.348054752	5.12E-12	1.20E-11	0.048478449	-7.179576881	1.69E-06
FBXL13	NK	IAV	0.194623645	0.006953375	0.009209554	0.071630317	2.717056867	0.000919358
FBXL14	NK	IAV	-0.090206825	0.089449986	0.105754288	0.052950825	-1.703596199	0.012816232
FBXL15	NK	IAV	-0.237571853	4.23E-11	9.40E-11	0.034743793	-6.837821456	1.69E-06
FBXL16	NK	IAV	0.423273997	6.08E-14	1.56E-13	0.053822383	7.864274535	1.69E-06
FBXL17	NK	IAV	-0.180603802	3.12E-14	8.11E-14	0.022677706	-7.963936045	1.69E-06
FBXL18	NK	IAV	0.387212342	1.60E-08	3.09E-08	0.066735403	5.802202844	1.69E-06
FBXL19	NK	IAV	0.140894895	0.053864953	0.065252234	0.0728057	1.935217931	0.00763033
FBXL20	NK	IAV	-0.648544282	4.26E-51	5.09E-50	0.035575071	-18.23030206	1.69E-06
FBXL3	NK	IAV	-0.154114768	0.000130024	0.000197363	0.039773637	-3.87479697	1.64E-05
FBXL4	NK	IAV	-0.46850444	2.73E-24	1.11E-23	0.042281686	-11.08055256	1.69E-06
FBXL5	NK	IAV	-0.169145077	4.38E-13	1.08E-12	0.022360844	-7.564342344	1.69E-06
FBXL6	NK	IAV	-0.299524429	2.81E-08	5.34E-08	0.052569711	-5.697661682	1.69E-06
FBXL8	NK	IAV	0.038603572	0.589583891	0.619565898	0.071488584	0.539996323	0.075588723
FBXO10	NK	IAV	0.317464546	1.26E-07	2.32E-07	0.05868893	5.409274686	1.69E-06
FBXO11	NK	IAV	-0.058284789	0.008432579	0.011064523	0.021985471	-2.651059435	0.001105269
FBXO2	NK	IAV	0.449781736	9.89E-08	1.83E-07	0.082428894	5.45660284	1.69E-06
FBXO21	NK	IAV	0.013551083	0.674271602	0.701679477	0.032211688	0.420688369	0.0853528
FBXO22	NK	IAV	-0.036981646	0.369037611	0.401879535	0.041110043	-0.899576916	0.049547071
FBXO25	NK	IAV	-0.258776856	1.23E-05	2.01E-05	0.058237205	-4.443497151	1.69E-06
FBXO28	NK	IAV	-0.247725324	7.85E-10	1.64E-09	0.039050482	-6.343720013	1.69E-06
FBXO3	NK	IAV	-0.581620293	2.58E-47	2.59E-46	0.033720299	-17.24837279	1.69E-06
FBXO30	NK	IAV	-0.24829101	5.25E-09	1.04E-08	0.04133485	-6.006820161	1.69E-06
FBXO31	NK	IAV	0.135976304	0.01629253	0.020824376	0.056296343	2.415366573	0.002229339
FBXO32	NK	IAV	-0.904364933	9.87E-51	1.17E-49	0.049866804	-18.13561065	1.69E-06
FBXO33	NK	IAV	-0.698413701	3.84E-49	4.25E-48	0.039407583	-17.72282529	1.69E-06
FBXO34	NK	IAV	-0.169777539	1.73E-09	3.53E-09	0.027360228	-6.205267645	1.69E-06
FBXO38	NK	IAV	-0.216961538	1.68E-09	3.43E-09	0.034933259	-6.210744286	1.69E-06
FBXO39	NK	IAV	1.240980989	5.39E-40	4.14E-39	0.080889576	15.34166762	1.69E-06
FBXO4	NK	IAV	0.264517486	3.66E-06	6.16E-06	0.056110853	4.714194744	1.69E-06
FBXO41	NK	IAV	0.569388294	1.51E-14	3.97E-14	0.070542441	8.071570568	1.69E-06
FBXO42	NK	IAV	-0.129772116	0.000608049	0.000883026	0.037471017	-3.463266492	8.16E-05
FBXO44	NK	IAV	-0.271173353	2.24E-07	4.06E-07	0.051206299	-5.295703009	1.69E-06
FBXO45	NK	IAV	-0.454307781	8.21E-13	2.00E-12	0.060838628	-7.467423201	1.69E-06
FBXO46	NK	IAV	-0.0463261	0.389911543	0.422664112	0.053806568	-0.860974823	0.051953727
FBXO48	NK	IAV	0.304221137	7.26E-06	1.20E-05	0.066673291	4.562863665	1.69E-06
FBXO5	NK	IAV	0.068099623	0.232462944	0.260819526	0.056922423	1.196358471	0.032292655
FBXO6	NK	IAV	2.053800201	8.59E-120	7.23E-118	0.053776143	38.19166094	1.69E-06
FBXO7	NK	IAV	0.173509282	4.58E-10	9.66E-10	0.026955727	6.436824493	1.69E-06
FBXO8	NK	IAV	0.168706006	0.000300826	0.000446021	0.046149465	3.655643834	3.85E-05
FBXO9	NK	IAV	-0.228459144	1.27E-18	4.07E-18	0.024325019	-9.391941132	1.69E-06
FBXW11	NK	IAV	-0.259750782	4.70E-21	1.66E-20	0.025633496	-10.13325601	1.69E-06
FBXW2	NK	IAV	-0.053448743	0.175881506	0.200948012	0.039398555	-1.356616835	0.024858297
FBXW4	NK	IAV	0.141048495	0.000213131	0.000319022	0.037643721	3.746932835	3.07E-05
FBXW5	NK	IAV	-0.469543224	4.77E-50	5.52E-49	0.026146962	-17.95785035	1.69E-06
FBXW7	NK	IAV	0.079245887	0.003953301	0.005364574	0.027293696	2.903450162	0.000535517
FBXW8	NK	IAV	-0.033628972	0.500963475	0.533263573	0.049912611	-0.673757021	0.06528985
FCAR	NK	IAV	0.449258263	1.05E-14	2.80E-14	0.055297093	8.124446313	1.69E-06
FCER1G	NK	IAV	-0.758076655	6.44E-70	1.58E-68	0.032688682	-23.1907993	1.69E-06
FCER2	NK	IAV	0.667103878	6.31E-49	6.88E-48	0.037760451	17.66673482	1.69E-06
FCF1	NK	IAV	0.019578851	0.655594087	0.68371559	0.043856274	0.446432151	0.083264718
FCGBP	NK	IAV	0.791835814	7.33E-23	2.79E-22	0.074232453	10.66697631	1.69E-06
FCGR1A	NK	IAV	0.661771051	8.21E-40	6.23E-39	0.043270586	15.29378516	1.69E-06
FCGR2A	NK	IAV	0.360664095	2.73E-07	4.93E-07	0.068616673	5.256216619	1.69E-06
FCGR2B	NK	IAV	0.438586909	2.81E-10	5.99E-10	0.067264469	6.520335598	1.69E-06
FCGR2C	NK	IAV	0.203657621	0.002558962	0.003532881	0.066974756	3.040811708	0.000352231
FCGR3A	NK	IAV	-0.004660529	0.801536266	0.822105553	0.018525545	-0.251573133	0.099435633
FCGRT	NK	IAV	-0.112943044	0.102225098	0.120129357	0.068910986	-1.638970073	0.014648861
FCHO1	NK	IAV	-0.923864642	7.54E-41	6.04E-40	0.059354209	-15.56527583	1.69E-06
FCHO2	NK	IAV	-0.248155632	1.27E-10	2.76E-10	0.03729042	-6.654675106	1.69E-06
FCHSD1	NK	IAV	-0.263251032	1.17E-09	2.42E-09	0.041960279	-6.273815049	1.69E-06
FCHSD2	NK	IAV	0.617267433	2.25E-61	4.06E-60	0.029512556	20.91541782	1.69E-06
FCMR	NK	IAV	-0.419414715	1.92E-28	9.17E-28	0.034240506	-12.24908046	1.69E-06
FCN1	NK	IAV	0.410891529	6.52E-11	1.43E-10	0.060726499	6.766264074	1.69E-06
FCRL1	NK	IAV	0.567166751	3.89E-24	1.56E-23	0.051390583	11.03639447	1.69E-06
FCRL2	NK	IAV	0.652450906	6.53E-51	7.77E-50	0.035884113	18.18216638	1.69E-06
FCRL3	NK	IAV	0.7509452	4.74E-43	4.09E-42	0.046527498	16.13981484	1.69E-06
FCRL4	NK	IAV	0.59109714	2.35E-50	2.75E-49	0.03276991	18.03780166	1.69E-06
FCRL5	NK	IAV	0.66464227	1.67E-47	1.69E-46	0.038424432	17.29738682	1.69E-06
FCRL6	NK	IAV	-0.922047531	5.23E-46	4.99E-45	0.054530121	-16.90895812	1.69E-06
FCRLA	NK	IAV	0.651799345	2.38E-38	1.71E-37	0.043716266	14.90976694	1.69E-06
FDFT1	NK	IAV	-0.171677799	8.44E-11	1.84E-10	0.025534498	-6.723366995	1.69E-06
FDPS	NK	IAV	0.079971881	0.004665344	0.006293145	0.028062476	2.84977993	0.000649086
FDX1	NK	IAV	-0.111822014	0.000848343	0.001217664	0.033189807	-3.369167389	0.000114824
FDX2	NK	IAV	0.383647635	5.03E-07	8.92E-07	0.074745903	5.132691163	1.69E-06
FDXR	NK	IAV	-0.06656438	0.384137085	0.41689267	0.076377054	-0.871523272	0.051298766
FECH	NK	IAV	0.916888	7.54E-49	8.18E-48	0.051957999	17.64671515	1.69E-06
FEM1A	NK	IAV	0.098134092	0.072700072	0.086903765	0.05449516	1.800785453	0.010404087
FEM1B	NK	IAV	-0.091963911	0.030058676	0.03739162	0.042199692	-2.17925549	0.004284224
FEM1C	NK	IAV	0.264660521	3.81E-08	7.19E-08	0.046925113	5.640061424	1.69E-06
FEN1	NK	IAV	0.288889925	8.03E-06	1.32E-05	0.063630797	4.540095979	1.69E-06
FER	NK	IAV	-0.013441236	0.702156171	0.728242063	0.03511642	-0.382762127	0.088541517
FERMT3	NK	IAV	-0.709616884	4.64E-73	1.28E-71	0.029515653	-24.04205274	1.69E-06
FES	NK	IAV	0.081750058	0.243452344	0.272406747	0.069955174	1.168606313	0.033630154
FEZ1	NK	IAV	0.817045865	2.00E-28	9.55E-28	0.066730243	12.24401154	1.69E-06
FEZ2	NK	IAV	0.175445261	6.47E-06	1.07E-05	0.038235683	4.588521655	1.69E-06
FFAR2	NK	IAV	0.675463587	4.98E-26	2.17E-25	0.058354321	11.57521113	1.69E-06
FGD2	NK	IAV	1.327574438	4.20E-47	4.17E-46	0.077214166	17.19340508	1.69E-06
FGD3	NK	IAV	-0.385955742	2.77E-57	4.34E-56	0.019451318	-19.84213824	1.69E-06
FGD4	NK	IAV	0.325108605	1.57E-06	2.71E-06	0.066408533	4.895584804	1.69E-06
FGD6	NK	IAV	0.549603048	2.87E-14	7.48E-14	0.068903919	7.976368456	1.69E-06
FGFBP2	NK	IAV	-0.496186127	6.70E-48	6.91E-47	0.02851567	-17.40047258	1.69E-06
FGFBP3	NK	IAV	-0.807653267	2.99E-25	1.25E-24	0.07112762	-11.354988	1.69E-06
FGFR1	NK	IAV	0.67639744	6.14E-26	2.66E-25	0.058564327	11.54964932	1.69E-06
FGFR1OP2	NK	IAV	0.193911543	4.85E-15	1.31E-14	0.023538809	8.237950619	1.69E-06
FGFRL1	NK	IAV	-0.315193056	3.41E-05	5.38E-05	0.074953606	-4.205175359	1.69E-06
FGGY	NK	IAV	0.345920663	1.24E-09	2.56E-09	0.055229421	6.26334035	1.69E-06
FGL2	NK	IAV	0.711355346	1.40E-45	1.32E-44	0.042347489	16.79805238	1.69E-06
FGR	NK	IAV	-1.482945151	3.46E-65	7.13E-64	0.067638385	-21.92460921	1.69E-06
FH	NK	IAV	0.194082849	0.000166946	0.000251687	0.050932906	3.810559078	2.28E-05
FHAD1	NK	IAV	-0.080301112	0.220926114	0.248704159	0.065470745	-1.22651899	0.030759717
FHIT	NK	IAV	0.116621924	0.097547019	0.114838411	0.070176409	1.661839437	0.013959816
FHL1	NK	IAV	-0.015277939	0.837215695	0.854755452	0.07429911	-0.205627488	0.10340025
FHL3	NK	IAV	0.294703851	5.09E-13	1.25E-12	0.039079242	7.541186425	1.69E-06
FHOD1	NK	IAV	-0.616448608	2.72E-25	1.14E-24	0.054233142	-11.3666401	1.69E-06
FIBP	NK	IAV	0.524067467	5.03E-47	4.98E-46	0.030516579	17.17320488	1.69E-06
FICD	NK	IAV	0.269150006	0.000100146	0.000153331	0.068294928	3.940995521	1.32E-05
FIG4	NK	IAV	-0.235790119	8.90E-10	1.84E-09	0.03729733	-6.321903523	1.69E-06
FIGNL1	NK	IAV	0.448090049	2.74E-11	6.14E-11	0.064853491	6.909266459	1.69E-06
FILIP1L	NK	IAV	1.064146599	6.71E-32	3.71E-31	0.080660352	13.19293273	1.69E-06
FIP1L1	NK	IAV	-0.067331539	0.006283278	0.008356895	0.024473211	-2.751234338	0.000834152
FIS1	NK	IAV	-0.023084192	0.345344061	0.377483312	0.024425466	-0.945087049	0.046594181
FIZ1	NK	IAV	0.141062957	0.064324401	0.077290842	0.075983784	1.856487662	0.009160089
FKBP11	NK	IAV	0.620016123	1.34E-58	2.21E-57	0.030714661	20.18632483	1.69E-06
FKBP14	NK	IAV	0.387141441	1.06E-06	1.85E-06	0.077771406	4.977940596	1.69E-06
FKBP15	NK	IAV	-0.258708562	1.10E-11	2.52E-11	0.036655645	-7.05780951	1.69E-06
FKBP1A	NK	IAV	-0.288735083	5.71E-18	1.77E-17	0.031424971	-9.188078051	1.69E-06
FKBP2	NK	IAV	0.134708685	5.57E-07	9.87E-07	0.02635346	5.111612822	1.69E-06
FKBP3	NK	IAV	0.329299664	1.37E-22	5.17E-22	0.031103787	10.58712451	1.69E-06
FKBP4	NK	IAV	0.008454272	0.850040242	0.865700928	0.044678717	0.189223702	0.10463435
FKBP5	NK	IAV	0.951860378	7.75E-57	1.19E-55	0.048256258	19.72511793	1.69E-06
FKBP8	NK	IAV	-0.475398283	5.38E-66	1.14E-64	0.021472564	-22.13980065	1.69E-06
FKBPL	NK	IAV	-0.111452777	0.142603686	0.16482571	0.075825186	-1.469864877	0.020373551
FKRP	NK	IAV	0.323164669	2.77E-05	4.39E-05	0.075954528	4.254712351	1.69E-06
FKTN	NK	IAV	0.318428144	2.36E-08	4.51E-08	0.055572363	5.729973086	1.69E-06
FLAD1	NK	IAV	0.170953626	3.32E-05	5.24E-05	0.040591783	4.211532809	1.69E-06
FLCN	NK	IAV	-0.008613866	0.904670795	0.915130845	0.071865891	-0.11986028	0.110278026
FLI1	NK	IAV	-0.515131671	4.20E-54	5.74E-53	0.0270948	-19.0121968	1.69E-06
FLII	NK	IAV	0.04190125	0.260183884	0.289727715	0.037146443	1.128001657	0.035823622
FLNA	NK	IAV	-0.024095514	0.319683773	0.351475005	0.024175445	-0.996693727	0.043455353
FLNB	NK	IAV	0.11725974	0.103924903	0.122010735	0.071900216	1.630867711	0.01489645
FLOT1	NK	IAV	0.420343523	7.31E-39	5.35E-38	0.027939741	15.04464648	1.69E-06
FLOT2	NK	IAV	-0.754806757	6.73E-49	7.32E-48	0.042742323	-17.65946977	1.69E-06
FLRT2	NK	IAV	0.577699844	3.12E-39	2.31E-38	0.038152813	15.14173652	1.69E-06
FLT1	NK	IAV	0.97786442	5.05E-36	3.27E-35	0.06840241	14.29575964	1.69E-06
FLT3LG	NK	IAV	-0.096838118	0.082032542	0.097399399	0.055506548	-1.744625131	0.011765583
FLVCR1	NK	IAV	0.280291481	1.66E-05	2.68E-05	0.064081596	4.373977813	1.69E-06
FLVCR2	NK	IAV	0.421809459	7.59E-11	1.66E-10	0.062573531	6.741020615	1.69E-06
FLYWCH1	NK	IAV	-0.228745303	1.37E-05	2.23E-05	0.051766192	-4.418816484	1.69E-06
FLYWCH2	NK	IAV	-0.012756218	0.72563593	0.75022807	0.036316442	-0.351251867	0.091105477
FMC1	NK	IAV	0.288770602	7.36E-09	1.45E-08	0.048569808	5.945475455	1.69E-06
FMN1	NK	IAV	0.351726616	9.37E-06	1.54E-05	0.078066505	4.505474113	1.69E-06
FMNL1	NK	IAV	-0.234313386	2.42E-23	9.36E-23	0.02168145	-10.80709023	1.69E-06
FMNL2	NK	IAV	0.722771712	8.14E-20	2.72E-19	0.074057956	9.759541754	1.69E-06
FMNL3	NK	IAV	-0.204661657	8.62E-09	1.69E-08	0.034590658	-5.916674298	1.69E-06
FMO4	NK	IAV	0.718674194	1.41E-23	5.52E-23	0.066083689	10.87521298	1.69E-06
FMO5	NK	IAV	0.003258095	0.965239242	0.969514846	0.074701481	0.043614859	0.116609092
FMR1	NK	IAV	0.646557196	2.26E-68	5.27E-67	0.02838871	22.77515237	1.69E-06
FN1	NK	IAV	0.293913454	1.95E-06	3.35E-06	0.060603489	4.84977781	1.69E-06
FN3KRP	NK	IAV	-0.616321991	2.44E-35	1.54E-34	0.043666957	-14.11415021	1.69E-06
FNBP1	NK	IAV	-0.244236809	1.29E-36	8.55E-36	0.016899214	-14.45255397	1.69E-06
FNBP1L	NK	IAV	0.628717287	3.03E-20	1.03E-19	0.063572391	9.889785087	1.69E-06
FNBP4	NK	IAV	-0.011465272	0.493248726	0.525706148	0.016714283	-0.685956565	0.06434325
FNDC3A	NK	IAV	0.827755395	5.64E-98	2.99E-96	0.026547324	31.18037083	1.69E-06
FNDC3B	NK	IAV	1.385583762	6.32E-110	4.41E-108	0.039681638	34.91750451	1.69E-06
FNIP1	NK	IAV	-0.27674681	1.11E-10	2.41E-10	0.041442674	-6.677822235	1.69E-06
FNIP2	NK	IAV	-0.371414573	7.38E-11	1.62E-10	0.055059223	-6.7457286	1.69E-06
FNTA	NK	IAV	-0.227150605	1.88E-16	5.45E-16	0.026099346	-8.703306361	1.69E-06
FOCAD	NK	IAV	-0.504450964	1.42E-31	7.68E-31	0.038492512	-13.10517134	1.69E-06
FOS	NK	IAV	0.919703498	1.93E-19	6.33E-19	0.095354008	9.645147779	1.69E-06
FOSB	NK	IAV	0.830091027	9.14E-28	4.26E-27	0.06882284	12.06127253	1.69E-06
FOSL1	NK	IAV	0.665671083	1.66E-29	8.28E-29	0.053076246	12.54178902	1.69E-06
FOSL2	NK	IAV	-0.658459169	8.15E-45	7.51E-44	0.039668658	-16.5989778	1.69E-06
FOXJ2	NK	IAV	-0.362733642	3.53E-11	7.87E-11	0.052817768	-6.867644218	1.69E-06
FOXJ3	NK	IAV	0.01626623	0.483688235	0.516209776	0.023197097	0.701218326	0.063188033
FOXK1	NK	IAV	-0.193220085	5.73E-06	9.55E-06	0.041863573	-4.615470497	1.69E-06
FOXK2	NK	IAV	-0.344060024	3.43E-15	9.36E-15	0.041512741	-8.288058423	1.69E-06
FOXN2	NK	IAV	-0.158957545	4.17E-09	8.32E-09	0.026279768	-6.048666141	1.69E-06
FOXN3	NK	IAV	-0.294967336	1.13E-28	5.47E-28	0.023957355	-12.31218292	1.69E-06
FOXO1	NK	IAV	-0.291771146	1.56E-14	4.11E-14	0.036169881	-8.066688033	1.69E-06
FOXO3	NK	IAV	-0.560267459	1.79E-50	2.10E-49	0.031008519	-18.06817875	1.69E-06
FOXO4	NK	IAV	-0.085516196	0.21725867	0.244773989	0.069168637	-1.236343511	0.03023888
FOXP1	NK	IAV	-0.080840168	5.71E-06	9.52E-06	0.017512316	-4.616189286	1.69E-06
FOXP4	NK	IAV	0.339238398	4.92E-12	1.15E-11	0.047208294	7.185991475	1.69E-06
FOXRED1	NK	IAV	0.04417654	0.38520793	0.417932361	0.050803337	0.869559806	0.051416309
FPGS	NK	IAV	-0.548260324	2.18E-36	1.43E-35	0.038093826	-14.39236689	1.69E-06
FPGT	NK	IAV	0.866664247	6.71E-31	3.54E-30	0.067068343	12.92210623	1.69E-06
FPR1	NK	IAV	0.5819043	3.69E-31	1.97E-30	0.044787594	12.99253321	1.69E-06
FPR2	NK	IAV	0.670790766	5.04E-57	7.83E-56	0.033923064	19.7738852	1.69E-06
FPR3	NK	IAV	0.575504304	1.07E-15	3.00E-15	0.068058018	8.456083845	1.69E-06
FRA10AC1	NK	IAV	-0.362247798	1.50E-18	4.79E-18	0.038661529	-9.369722376	1.69E-06
FRAT1	NK	IAV	-0.799677981	1.51E-30	7.87E-30	0.062348567	-12.82592394	1.69E-06
FRAT2	NK	IAV	-0.809230404	4.62E-31	2.45E-30	0.062411126	-12.96612416	1.69E-06
FRG1	NK	IAV	0.035703354	0.239998693	0.268758867	0.03032826	1.177230552	0.033203178
FRMD3	NK	IAV	2.510089439	8.61E-87	3.49E-85	0.090030562	27.88041513	1.69E-06
FRMD4A	NK	IAV	0.771048797	3.04E-19	9.92E-19	0.080448529	9.584374043	1.69E-06
FRMD4B	NK	IAV	1.207913621	8.14E-40	6.18E-39	0.078975413	15.29480599	1.69E-06
FRMD8	NK	IAV	-0.601879325	1.62E-28	7.78E-28	0.049055778	-12.26928505	1.69E-06
FRMPD3	NK	IAV	-0.524017628	1.32E-12	3.19E-12	0.070875519	-7.393492605	1.69E-06
FRRS1	NK	IAV	0.499923363	1.29E-15	3.59E-15	0.059306638	8.429467292	1.69E-06
FRS2	NK	IAV	-0.27652674	2.98E-11	6.67E-11	0.040104401	-6.895171983	1.69E-06
FRS3	NK	IAV	-0.169187246	0.024136489	0.03037152	0.074664378	-2.265970077	0.003379888
FRY	NK	IAV	-0.582199059	2.19E-31	1.18E-30	0.044598871	-13.05412104	1.69E-06
FRYL	NK	IAV	-0.046311924	0.012679927	0.016359343	0.018472404	-2.507087066	0.001728537
FSCN1	NK	IAV	0.36432974	7.85E-09	1.54E-08	0.061398945	5.933811064	1.69E-06
FSD1	NK	IAV	-0.59137186	2.52E-13	6.26E-13	0.077309782	-7.649379516	1.69E-06
FSD1L	NK	IAV	-0.145930607	0.01257422	0.016234273	0.058137239	-2.510105542	0.001707207
FSIP1	NK	IAV	-0.138261783	0.040931018	0.05020251	0.067355211	-2.05272584	0.005840883
FST	NK	IAV	0.668922515	8.63E-58	1.38E-56	0.033488897	19.97445675	1.69E-06
FTCDNL1	NK	IAV	0.657589845	2.22E-26	9.83E-26	0.056329584	11.67396955	1.69E-06
FTH1	NK	IAV	-0.160503943	7.04E-37	4.71E-36	0.011052398	-14.52209215	1.69E-06
FTL	NK	IAV	-0.371212888	2.87E-66	6.20E-65	0.016712036	-22.21230758	1.69E-06
FTO	NK	IAV	-0.065578737	0.031381616	0.03896314	0.030333391	-2.161932266	0.004505665
FTSJ1	NK	IAV	0.005531003	0.885465253	0.898484422	0.038366526	0.144162192	0.108362344
FTSJ3	NK	IAV	-0.038571508	0.374790756	0.40770512	0.043397017	-0.888805522	0.050223013
FUBP1	NK	IAV	0.37114798	6.03E-48	6.26E-47	0.021315205	17.41235822	1.69E-06
FUBP3	NK	IAV	0.177031332	1.19E-05	1.95E-05	0.039776272	4.450676873	1.69E-06
FUCA1	NK	IAV	-0.825213601	7.01E-43	6.00E-42	0.05126954	-16.095592	1.69E-06
FUCA2	NK	IAV	0.172390056	0.008836969	0.011566446	0.065427201	2.634837724	0.001164809
FUNDC1	NK	IAV	0.271957623	1.46E-06	2.53E-06	0.055377339	4.910991143	1.69E-06
FUNDC2	NK	IAV	0.286229456	1.59E-19	5.22E-19	0.029596428	9.671081162	1.69E-06
FUOM	NK	IAV	0.045949156	0.421961663	0.455451334	0.057145015	0.80407986	0.05596025
FURIN	NK	IAV	0.422849681	1.38E-20	4.78E-20	0.042313433	9.993272959	1.69E-06
FUS	NK	IAV	0.06953312	2.56E-05	4.07E-05	0.016270039	4.273691081	1.69E-06
FUT4	NK	IAV	0.295470273	9.01E-05	0.000138201	0.074470026	3.967640271	8.29E-06
FUT8	NK	IAV	0.031276441	0.435674091	0.469249208	0.040071186	0.78052198	0.057564609
FUZ	NK	IAV	-0.023762307	0.703468043	0.729330356	0.062369606	-0.380991778	0.0886643
FXR1	NK	IAV	0.259672856	7.95E-27	3.57E-26	0.022007516	11.79928046	1.69E-06
FXR2	NK	IAV	-0.626113887	7.72E-30	3.92E-29	0.049562804	-12.63273728	1.69E-06
FXYD1	NK	IAV	0.674453092	3.62E-22	1.34E-21	0.064456662	10.46366774	1.69E-06
FXYD2	NK	IAV	-0.622508676	3.02E-14	7.86E-14	0.078117265	-7.968900043	1.69E-06
FXYD5	NK	IAV	-0.445317941	2.05E-57	3.24E-56	0.022404943	-19.87587922	1.69E-06
FXYD6	NK	IAV	0.67950432	8.17E-49	8.85E-48	0.038525797	17.63764491	1.69E-06
FXYD7	NK	IAV	-0.677266453	5.57E-15	1.50E-14	0.082415525	-8.217704751	1.69E-06
FYB1	NK	IAV	0.162411044	2.57E-21	9.20E-21	0.015904859	10.21141027	1.69E-06
FYCO1	NK	IAV	0.005897974	0.881226129	0.895000322	0.039441508	0.149537226	0.107983665
FYN	NK	IAV	-0.181728444	8.06E-34	4.78E-33	0.013256045	-13.70909985	1.69E-06
FYTTD1	NK	IAV	0.679053725	2.96E-77	9.27E-76	0.02695414	25.19292899	1.69E-06
FZD1	NK	IAV	0.666997216	5.99E-49	6.54E-48	0.037741789	17.67264418	1.69E-06
FZD2	NK	IAV	0.294901979	2.31E-06	3.94E-06	0.061263196	4.813689106	1.69E-06
FZD3	NK	IAV	0.026370838	0.72340276	0.748182823	0.074444823	0.354233328	0.090876582
FZD5	NK	IAV	0.505206762	1.35E-26	6.00E-26	0.043050422	11.73523374	1.69E-06
FZD6	NK	IAV	0.636199803	1.43E-15	3.96E-15	0.075604597	8.414829604	1.69E-06
FZR1	NK	IAV	0.331796947	1.51E-09	3.09E-09	0.053261463	6.22958754	1.69E-06
G0S2	NK	IAV	0.432890261	6.03E-12	1.41E-11	0.060513544	7.153609527	1.69E-06
G2E3	NK	IAV	-0.286757904	6.42E-15	1.72E-14	0.034983578	-8.196928942	1.69E-06
G3BP1	NK	IAV	0.033402976	0.155854496	0.179394935	0.023480552	1.422580546	0.022142419
G3BP2	NK	IAV	0.172754286	2.72E-12	6.46E-12	0.02372974	7.280074953	1.69E-06
G6PC3	NK	IAV	-0.247731106	0.000261663	0.000389672	0.067084734	-3.692808924	3.22E-05
G6PD	NK	IAV	-0.15877141	1.14E-06	1.98E-06	0.031986932	-4.963633664	1.69E-06
GAA	NK	IAV	-0.051008378	0.437361033	0.47079233	0.065592655	-0.777653816	0.057755797
GAB1	NK	IAV	-0.062295436	0.434148256	0.467651117	0.079547572	-0.783121778	0.057369848
GAB2	NK	IAV	-0.312578844	3.08E-08	5.84E-08	0.055028958	-5.680260963	1.69E-06
GAB3	NK	IAV	-0.207161763	1.38E-15	3.83E-15	0.0246044	-8.419703788	1.69E-06
GABARAP	NK	IAV	-0.359099293	1.38E-66	3.01E-65	0.016104754	-22.29771946	1.69E-06
GABARAPL1	NK	IAV	-0.434470805	2.63E-54	3.65E-53	0.022788725	-19.0651652	1.69E-06
GABARAPL2	NK	IAV	-0.110532771	2.17E-08	4.16E-08	0.019237985	-5.745548106	1.69E-06
GABBR1	NK	IAV	0.671774316	8.68E-20	2.90E-19	0.068893362	9.750929446	1.69E-06
GABPA	NK	IAV	0.231548268	5.95E-10	1.25E-09	0.036225466	6.391864518	1.69E-06
GABPB1	NK	IAV	0.257626091	8.81E-10	1.83E-09	0.040739124	6.323800427	1.69E-06
GABPB2	NK	IAV	-0.184930123	4.71E-05	7.37E-05	0.044805929	-4.127358327	3.36E-06
GADD45A	NK	IAV	-0.401160113	1.77E-09	3.60E-09	0.064688176	-6.201444231	1.69E-06
GADD45B	NK	IAV	1.068985592	4.09E-109	2.80E-107	0.030845337	34.65631154	1.69E-06
GADD45G	NK	IAV	0.749089531	2.87E-19	9.37E-19	0.078095117	9.592014956	1.69E-06
GADD45GIP1	NK	IAV	0.052415981	0.077472222	0.092310334	0.029590559	1.771375151	0.011085697
GAK	NK	IAV	-0.220147895	9.05E-12	2.09E-11	0.031056559	-7.088611895	1.69E-06
GAL3ST4	NK	IAV	0.735529218	1.18E-43	1.03E-42	0.04513152	16.29746168	1.69E-06
GALC	NK	IAV	-0.147215312	5.96E-05	9.26E-05	0.036171223	-4.069956658	3.36E-06
GALE	NK	IAV	0.027404452	0.70142865	0.727691291	0.071413291	0.383744423	0.088472086
GALK1	NK	IAV	-0.213838294	3.54E-05	5.58E-05	0.050961552	-4.1960711	1.69E-06
GALK2	NK	IAV	-0.132668222	0.000911153	0.00130428	0.039617712	-3.34870983	0.000119187
GALM	NK	IAV	0.29172876	5.73E-07	1.01E-06	0.057134452	5.106004303	1.69E-06
GALNS	NK	IAV	-0.735116975	3.10E-34	1.87E-33	0.053191435	-13.82021316	1.69E-06
GALNT1	NK	IAV	-0.276118766	1.91E-20	6.60E-20	0.027750153	-9.950170975	1.69E-06
GALNT10	NK	IAV	-0.467425162	5.17E-40	3.97E-39	0.03045833	-15.34638166	1.69E-06
GALNT11	NK	IAV	-0.508070978	5.07E-41	4.09E-40	0.032547247	-15.61025953	1.69E-06
GALNT12	NK	IAV	-0.491119072	2.56E-10	5.46E-10	0.075135182	-6.536472809	1.69E-06
GALNT14	NK	IAV	0.659398013	1.15E-28	5.52E-28	0.053561529	12.31103782	1.69E-06
GALNT2	NK	IAV	-0.456581009	5.89E-36	3.80E-35	0.031977864	-14.27803336	1.69E-06
GALNT3	NK	IAV	0.277815336	1.14E-12	2.77E-12	0.037462478	7.415829054	1.69E-06
GALNT4	NK	IAV	0.618754984	1.39E-13	3.51E-13	0.079949731	7.739300423	1.69E-06
GALNT6	NK	IAV	-0.235679833	0.000117452	0.000178866	0.060420061	-3.900688447	1.64E-05
GALNT7	NK	IAV	-0.138817685	0.000754938	0.001087812	0.04080035	-3.402365024	0.000101186
GALT	NK	IAV	0.330843128	1.56E-11	3.55E-11	0.04725608	7.001070076	1.69E-06
GAMT	NK	IAV	-0.392329954	7.59E-08	1.42E-07	0.071230673	-5.507879367	1.69E-06
GAN	NK	IAV	0.204272286	0.00045964	0.000672425	0.057691548	3.540766272	6.80E-05
GANAB	NK	IAV	-0.063698883	0.070429602	0.084307618	0.035089255	-1.815338742	0.010044575
GANC	NK	IAV	0.586374282	3.00E-31	1.61E-30	0.045047418	13.0168234	1.69E-06
GAPDH	NK	IAV	-0.20678786	7.31E-25	3.03E-24	0.018390382	-11.24434816	1.69E-06
GAPT	NK	IAV	0.347211729	1.10E-07	2.02E-07	0.063867998	5.436395973	1.69E-06
GAPVD1	NK	IAV	-0.016562671	0.576506102	0.607219575	0.029624777	-0.559081709	0.074111844
GAR1	NK	IAV	0.159005799	0.000331577	0.000490371	0.043808946	3.629528074	4.48E-05
GARNL3	NK	IAV	0.259223671	0.001102657	0.001568911	0.078705941	3.293571837	0.000143068
GART	NK	IAV	0.290808581	2.94E-13	7.29E-13	0.038135853	7.625595184	1.69E-06
GAS2L1	NK	IAV	0.732722879	1.45E-40	1.15E-39	0.047299781	15.49104169	1.69E-06
GAS2L3	NK	IAV	0.668940791	3.35E-31	1.79E-30	0.05144198	13.00379159	1.69E-06
GAS6	NK	IAV	0.686495928	2.58E-40	2.02E-39	0.044503939	15.42550941	1.69E-06
GAS7	NK	IAV	-0.561427954	3.46E-34	2.08E-33	0.040661703	-13.80729079	1.69E-06
GATA3	NK	IAV	-0.259695841	1.62E-18	5.16E-18	0.027746827	-9.359478777	1.69E-06
GATAD1	NK	IAV	-0.51178113	9.16E-36	5.87E-35	0.03597236	-14.22706583	1.69E-06
GATAD2A	NK	IAV	-0.333272476	3.52E-26	1.54E-25	0.028686516	-11.61773974	1.69E-06
GATAD2B	NK	IAV	-0.189226028	7.74E-14	1.97E-13	0.024172849	-7.828040013	1.69E-06
GATB	NK	IAV	0.479656972	9.84E-13	2.39E-12	0.06447579	7.439334605	1.69E-06
GATC	NK	IAV	-0.03779201	0.482550436	0.515292445	0.053754714	-0.703045507	0.063092834
GATD1	NK	IAV	-0.382975026	1.55E-10	3.34E-10	0.057837179	-6.62160622	1.69E-06
GATM	NK	IAV	0.367773095	4.42E-09	8.80E-09	0.060908153	6.038158749	1.69E-06
GBA2	NK	IAV	0.010910031	0.810171624	0.829966524	0.045381347	0.240407838	0.100431954
GBE1	NK	IAV	0.35941063	7.01E-13	1.71E-12	0.047973423	7.491869622	1.69E-06
GBF1	NK	IAV	-0.158668916	1.03E-07	1.90E-07	0.02912009	-5.448778281	1.69E-06
GBGT1	NK	IAV	0.671032061	6.41E-57	9.91E-56	0.033981978	19.746704	1.69E-06
GBP1	NK	IAV	3.366900993	3.62E-169	4.61E-166	0.058161776	57.88855207	1.69E-06
GBP2	NK	IAV	1.27905895	4.31E-125	4.06E-123	0.031953791	40.0283942	1.69E-06
GBP3	NK	IAV	1.432577105	4.17E-124	3.83E-122	0.036100859	39.68263166	1.69E-06
GBP4	NK	IAV	2.274012426	1.53E-151	4.05E-149	0.045355721	50.13727896	1.69E-06
GBP5	NK	IAV	1.693638253	4.89E-127	4.76E-125	0.041594943	40.71740811	1.69E-06
GCA	NK	IAV	1.688253173	1.54E-76	4.63E-75	0.067543447	24.99506979	1.69E-06
GCC1	NK	IAV	0.142400353	0.017895622	0.022773824	0.059823562	2.38033891	0.002446691
GCC2	NK	IAV	-0.22427164	2.35E-26	1.04E-25	0.01922212	-11.66737253	1.69E-06
GCDH	NK	IAV	-0.271658056	2.47E-08	4.72E-08	0.047479974	-5.72152916	1.69E-06
GCFC2	NK	IAV	-0.018946027	0.722365625	0.74738844	0.053276186	-0.355619058	0.090789602
GCH1	NK	IAV	1.592428021	9.88E-97	4.99E-95	0.051694329	30.80469487	1.69E-06
GCHFR	NK	IAV	-0.54557624	1.71E-29	8.52E-29	0.043513272	-12.53815708	1.69E-06
GCLC	NK	IAV	-0.199245131	2.89E-06	4.89E-06	0.041806994	-4.765832523	1.69E-06
GCLM	NK	IAV	-0.206196429	1.94E-08	3.72E-08	0.035754511	-5.767004508	1.69E-06
GCN1	NK	IAV	-0.195284058	5.06E-06	8.45E-06	0.042057522	-4.643261102	1.69E-06
GCNA	NK	IAV	0.061495331	0.267199025	0.297033354	0.055325511	1.111518529	0.036682273
GCNT1	NK	IAV	-0.060484802	0.019819481	0.025112812	0.025828576	-2.341778399	0.002736147
GCNT2	NK	IAV	0.924697773	2.55E-27	1.17E-26	0.077464659	11.93702762	1.69E-06
GCNT4	NK	IAV	0.590243333	5.13E-24	2.05E-23	0.053649995	11.00174068	1.69E-06
GCSAM	NK	IAV	0.658055956	1.15E-20	4.02E-20	0.065698614	10.01628368	1.69E-06
GCSH	NK	IAV	-0.197043486	0.006761429	0.008963876	0.072268919	-2.726531511	0.00089024
GDAP1	NK	IAV	0.541554192	6.95E-15	1.86E-14	0.066161166	8.185378549	1.69E-06
GDAP2	NK	IAV	0.19664709	4.28E-07	7.64E-07	0.038069675	5.165452285	1.69E-06
GDE1	NK	IAV	-0.447917236	8.18E-22	2.99E-21	0.043239119	-10.35907401	1.69E-06
GDF11	NK	IAV	-0.771957974	1.41E-27	6.53E-27	0.064283881	-12.00857764	1.69E-06
GDI1	NK	IAV	-0.089329439	0.0004385	0.000642512	0.02513721	-3.553673585	6.50E-05
GDI2	NK	IAV	0.443802558	8.04E-54	1.09E-52	0.023433694	18.93865103	1.69E-06
GDPD1	NK	IAV	-0.02148622	0.741456435	0.765408608	0.065066794	-0.330217892	0.092806651
GDPD5	NK	IAV	0.030851549	0.631547561	0.660062548	0.06427116	0.480021667	0.080510982
GEM	NK	IAV	0.818498595	3.08E-30	1.59E-29	0.064237085	12.74183899	1.69E-06
GEMIN2	NK	IAV	-0.036462896	0.536770257	0.568275781	0.058964505	-0.618387207	0.069412557
GEMIN4	NK	IAV	0.216275388	0.001160597	0.001647974	0.065964896	3.278643643	0.000158128
GEMIN5	NK	IAV	0.489125018	4.35E-14	1.12E-13	0.061802379	7.914339672	1.69E-06
GEMIN6	NK	IAV	0.230035981	7.52E-05	0.000116057	0.057328493	4.012594221	4.99E-06
GEMIN7	NK	IAV	-0.314779909	5.30E-16	1.50E-15	0.036787909	-8.556613239	1.69E-06
GEMIN8	NK	IAV	0.124382207	0.036786184	0.045318915	0.059311115	2.097114615	0.005268652
GEN1	NK	IAV	0.328806603	2.62E-06	4.45E-06	0.068689364	4.786863445	1.69E-06
GET4	NK	IAV	-0.077679842	0.085403711	0.101239798	0.045015626	-1.725619495	0.012226162
GFER	NK	IAV	0.283031323	4.57E-10	9.64E-10	0.043966797	6.43738774	1.69E-06
GFI1	NK	IAV	0.178851857	7.43E-05	0.000114701	0.044538728	4.015648084	4.99E-06
GFM1	NK	IAV	0.042884407	0.252729889	0.281935924	0.037425578	1.145858238	0.034866635
GFM2	NK	IAV	-0.217209891	3.50E-06	5.89E-06	0.045979345	-4.724075336	1.69E-06
GFOD1	NK	IAV	0.321349348	9.40E-16	2.64E-15	0.037917794	8.4748956	1.69E-06
GFOD2	NK	IAV	-0.293169204	2.42E-06	4.12E-06	0.061026931	-4.80393162	1.69E-06
GFPT1	NK	IAV	0.138843499	0.000100568	0.000153913	0.035240032	3.939936791	1.32E-05
GGA1	NK	IAV	-0.031810729	0.460346639	0.493717327	0.043034629	-0.739189108	0.060546456
GGA2	NK	IAV	-0.424765928	5.13E-32	2.84E-31	0.032119496	-13.2245513	1.69E-06
GGA3	NK	IAV	0.042769641	0.315093271	0.346736787	0.04250575	1.006208358	0.042866997
GGACT	NK	IAV	0.900642454	3.05E-31	1.63E-30	0.069200499	13.01497058	1.69E-06
GGCT	NK	IAV	0.527799109	1.02E-24	4.20E-24	0.04711218	11.20302881	1.69E-06
GGCX	NK	IAV	0.437524026	2.03E-12	4.86E-12	0.05972221	7.325985153	1.69E-06
GGH	NK	IAV	-0.420290334	4.86E-08	9.14E-08	0.075137748	-5.593597689	1.69E-06
GGNBP2	NK	IAV	-0.059557323	0.00492928	0.006635478	0.021031847	-2.831768538	0.000685595
GGPS1	NK	IAV	0.57429651	6.46E-14	1.65E-13	0.073111117	7.855118768	1.69E-06
GGT1	NK	IAV	0.651242791	1.53E-19	5.03E-19	0.067303801	9.676166568	1.69E-06
GGT7	NK	IAV	-0.542604352	9.88E-16	2.77E-15	0.064079684	-8.467650173	1.69E-06
GHDC	NK	IAV	-0.030681992	0.590381574	0.620305406	0.056940967	-0.538838628	0.075680419
GHITM	NK	IAV	0.158962009	1.13E-14	2.99E-14	0.019590038	8.114431058	1.69E-06
GID4	NK	IAV	0.122956606	0.041812699	0.051249961	0.060161332	2.043781296	0.005961603
GID8	NK	IAV	-0.469684848	2.97E-40	2.32E-39	0.03048056	-15.40932471	1.69E-06
GIGYF1	NK	IAV	-0.551112386	2.57E-28	1.22E-27	0.045120756	-12.21416548	1.69E-06
GIGYF2	NK	IAV	-0.063644787	0.007821962	0.010298592	0.023775284	-2.676930647	0.001023645
GIMAP1	NK	IAV	-0.657890861	2.07E-64	4.10E-63	0.030292046	-21.71827062	1.69E-06
GIMAP2	NK	IAV	0.867642122	4.58E-93	2.10E-91	0.029203635	29.71007329	1.69E-06
GIMAP4	NK	IAV	0.853787228	4.38E-105	2.76E-103	0.025581399	33.37531445	1.69E-06
GIMAP5	NK	IAV	-0.015145696	0.682881242	0.709708491	0.037038655	-0.408915945	0.086337868
GIMAP6	NK	IAV	0.458588583	9.98E-50	1.13E-48	0.025655856	17.87461644	1.69E-06
GIMAP7	NK	IAV	0.794116053	4.11E-99	2.24E-97	0.025189108	31.52616862	1.69E-06
GIMAP8	NK	IAV	1.09892443	2.48E-79	8.22E-78	0.042644369	25.76950843	1.69E-06
GIN1	NK	IAV	-0.02529099	0.672432827	0.699897063	0.059759883	-0.423210162	0.085150445
GINM1	NK	IAV	-0.201885809	3.20E-08	6.08E-08	0.035589614	-5.672604674	1.69E-06
GINS2	NK	IAV	0.766037451	9.21E-27	4.13E-26	0.065020947	11.78139493	1.69E-06
GINS3	NK	IAV	0.208312367	0.00687529	0.009110476	0.076560592	2.720882405	0.000909876
GINS4	NK	IAV	-0.426811616	3.85E-09	7.69E-09	0.07039723	-6.06290353	1.69E-06
GIPC1	NK	IAV	-0.57179806	1.44E-29	7.23E-29	0.045531178	-12.5583848	1.69E-06
GIPR	NK	IAV	-0.722135424	5.38E-30	2.75E-29	0.056970519	-12.67559843	1.69E-06
GIT1	NK	IAV	-0.90676875	1.23E-53	1.67E-52	0.048001864	-18.89028197	1.69E-06
GIT2	NK	IAV	-0.174889554	1.66E-09	3.39E-09	0.028150051	-6.212761513	1.69E-06
GJB2	NK	IAV	0.673422468	3.95E-53	5.15E-52	0.035899174	18.75871785	1.69E-06
GK	NK	IAV	0.255360799	2.39E-05	3.81E-05	0.059529151	4.289676445	1.69E-06
GK5	NK	IAV	-0.37684455	3.13E-33	1.82E-32	0.02780856	-13.55138652	1.69E-06
GKAP1	NK	IAV	-0.4613986	1.31E-23	5.14E-23	0.04239166	-10.88418343	1.69E-06
GLA	NK	IAV	-0.307191465	1.21E-06	2.10E-06	0.062042239	-4.951327872	1.69E-06
GLB1	NK	IAV	-0.22504334	9.78E-08	1.81E-07	0.041226079	-5.458761668	1.69E-06
GLB1L	NK	IAV	0.334792581	3.92E-10	8.29E-10	0.051794549	6.463857497	1.69E-06
GLCCI1	NK	IAV	-0.586891059	3.56E-59	5.99E-58	0.028858118	-20.33712184	1.69E-06
GLCE	NK	IAV	-0.687758609	5.72E-17	1.70E-16	0.077535766	-8.870211078	1.69E-06
GLE1	NK	IAV	-0.021123553	0.597431343	0.627060236	0.039958421	-0.528638324	0.076489315
GLG1	NK	IAV	-0.245874219	5.00E-25	2.08E-24	0.021775482	-11.29133285	1.69E-06
GLI4	NK	IAV	-0.662121172	9.70E-22	3.53E-21	0.064052655	-10.33713858	1.69E-06
GLIPR1	NK	IAV	-0.087401931	5.52E-06	9.20E-06	0.018901948	-4.623964192	1.69E-06
GLIPR2	NK	IAV	0.108868986	6.24E-10	1.31E-09	0.017054462	6.383607166	1.69E-06
GLIS3	NK	IAV	0.335229439	6.62E-08	1.24E-07	0.060572784	5.534324471	1.69E-06
GLMN	NK	IAV	-0.02375632	0.465546674	0.498860941	0.03251444	-0.730639061	0.061185653
GLMP	NK	IAV	-0.680893412	2.34E-26	1.03E-25	0.05835757	-11.66761072	1.69E-06
GLO1	NK	IAV	-0.204026734	8.70E-09	1.70E-08	0.034492975	-5.915022879	1.69E-06
GLOD4	NK	IAV	0.057312724	0.046041201	0.056129448	0.028613598	2.002989105	0.006553091
GLRX	NK	IAV	0.139129992	5.75E-09	1.14E-08	0.023225111	5.990498396	1.69E-06
GLRX2	NK	IAV	-0.096121016	0.033238438	0.041130669	0.044944704	-2.138650574	0.004789004
GLRX3	NK	IAV	0.023829335	0.47695034	0.510047663	0.033464727	0.712073193	0.0624901
GLRX5	NK	IAV	-0.21730157	6.48E-12	1.51E-11	0.030425722	-7.142034847	1.69E-06
GLS	NK	IAV	0.589869993	3.65E-99	2.00E-97	0.018701072	31.54204132	1.69E-06
GLS2	NK	IAV	0.072578229	0.266247827	0.296064812	0.065166468	1.11373581	0.036569436
GLT1D1	NK	IAV	-0.204656225	0.00254617	0.003516531	0.067268779	-3.042365678	0.000349463
GLT8D1	NK	IAV	-0.27788598	3.42E-11	7.63E-11	0.040432081	-6.872908233	1.69E-06
GLTP	NK	IAV	-0.823420843	4.55E-68	1.05E-66	0.036283993	-22.69377677	1.69E-06
GLUD1	NK	IAV	-0.155968704	1.21E-07	2.23E-07	0.028791071	-5.417259603	1.69E-06
GLUL	NK	IAV	-0.021270381	0.520550226	0.552419633	0.033068396	-0.643223855	0.067571265
GLYATL1	NK	IAV	0.579029017	4.81E-45	4.48E-44	0.034758487	16.6586368	1.69E-06
GLYCTK	NK	IAV	0.098954024	0.098463933	0.115844215	0.059708379	1.65728874	0.0140858
GLYR1	NK	IAV	-0.005764535	0.850293484	0.86587947	0.030516281	-0.18890031	0.104654491
GM2A	NK	IAV	-0.308289151	1.51E-05	2.44E-05	0.070114463	-4.396940904	1.69E-06
GMCL1	NK	IAV	-0.8701313	1.75E-78	5.77E-77	0.034078598	-25.53307187	1.69E-06
GMDS	NK	IAV	0.055534693	0.072352183	0.086506522	0.030801428	1.802990858	0.010353318
GMEB1	NK	IAV	0.219377104	1.16E-07	2.14E-07	0.040435165	5.425403985	1.69E-06
GMEB2	NK	IAV	-0.371291664	4.33E-10	9.15E-10	0.057594723	-6.446626492	1.69E-06
GMFB	NK	IAV	-0.045637552	0.247523336	0.276655446	0.039391933	-1.158550688	0.034210534
GMFG	NK	IAV	0.170118276	1.62E-25	6.85E-25	0.014882474	11.43077931	1.69E-06
GMIP	NK	IAV	-0.469971524	4.35E-26	1.90E-25	0.040543433	-11.59180383	1.69E-06
GMNN	NK	IAV	0.320736316	3.20E-07	5.75E-07	0.061393078	5.224307495	1.69E-06
GMPPA	NK	IAV	0.080496451	0.107020568	0.125340522	0.049800463	1.616379593	0.015336515
GMPPB	NK	IAV	-0.009753332	0.88102224	0.894875044	0.065110829	-0.149795858	0.107974864
GMPR	NK	IAV	2.663391371	2.66E-97	1.37E-95	0.085980472	30.97670104	1.69E-06
GMPR2	NK	IAV	-0.341061684	7.06E-13	1.72E-12	0.045531459	-7.490682029	1.69E-06
GMPS	NK	IAV	-0.246767218	4.84E-11	1.07E-10	0.036205853	-6.815671952	1.69E-06
GNA12	NK	IAV	-0.565104581	2.82E-19	9.21E-19	0.05889971	-9.594352574	1.69E-06
GNA13	NK	IAV	0.147718979	2.46E-10	5.25E-10	0.022574833	6.543524631	1.69E-06
GNA15	NK	IAV	0.388554617	1.50E-10	3.23E-10	0.058627875	6.62747229	1.69E-06
GNAI2	NK	IAV	-0.376049397	5.12E-60	8.92E-59	0.01829192	-20.55822408	1.69E-06
GNAI3	NK	IAV	0.215216603	1.28E-13	3.24E-13	0.02776366	7.751737318	1.69E-06
GNAL	NK	IAV	-0.441269138	4.74E-08	8.92E-08	0.0788214	-5.598341789	1.69E-06
GNAO1	NK	IAV	-0.389352134	3.89E-08	7.34E-08	0.069082163	-5.636073283	1.69E-06
GNAQ	NK	IAV	0.213295704	3.46E-05	5.46E-05	0.050762852	4.201806971	1.69E-06
GNAS	NK	IAV	-0.234874755	9.92E-51	1.17E-49	0.012951478	-18.13497727	1.69E-06
GNB1	NK	IAV	-0.09901753	2.64E-08	5.04E-08	0.017344583	-5.708844651	1.69E-06
GNB1L	NK	IAV	-0.100893634	0.085381497	0.101224265	0.058463891	-1.725742716	0.01222362
GNB2	NK	IAV	-0.177945173	2.34E-14	6.13E-14	0.022224843	-8.006588577	1.69E-06
GNB4	NK	IAV	1.214722352	1.29E-35	8.24E-35	0.085618822	14.18756204	1.69E-06
GNB5	NK	IAV	-0.142617772	0.007724523	0.010175125	0.053191251	-2.681226143	0.001012735
GNE	NK	IAV	0.545340966	1.20E-21	4.35E-21	0.052894893	10.30989829	1.69E-06
GNG10	NK	IAV	-0.175060205	0.000948246	0.001355631	0.05245663	-3.337236957	0.000125137
GNG11	NK	IAV	0.682176986	2.67E-17	8.06E-17	0.076000389	8.975966983	1.69E-06
GNG2	NK	IAV	0.211282788	4.44E-28	2.09E-27	0.017392128	12.14818495	1.69E-06
GNG5	NK	IAV	0.889233336	1.62E-109	1.12E-107	0.025563526	34.78523852	1.69E-06
GNG7	NK	IAV	0.42438503	5.78E-08	1.08E-07	0.076323568	5.560340534	1.69E-06
GNG8	NK	IAV	0.668492084	1.69E-48	1.80E-47	0.038078477	17.55564147	1.69E-06
GNGT2	NK	IAV	-0.429156108	6.85E-10	1.43E-09	0.067398413	-6.367451241	1.69E-06
GNL1	NK	IAV	-0.348396575	3.52E-15	9.58E-15	0.042053912	-8.284522436	1.69E-06
GNL2	NK	IAV	0.13057941	0.016621536	0.021230243	0.054228743	2.407937237	0.002281666
GNL3	NK	IAV	0.020605297	0.579521998	0.610049163	0.037149251	0.554662502	0.074433968
GNL3L	NK	IAV	0.141323576	0.006132185	0.008162778	0.051215433	2.759394318	0.000820457
GNLY	NK	IAV	0.410192526	1.51E-84	5.82E-83	0.015059487	27.23814759	1.69E-06
GNPAT	NK	IAV	-0.044167908	0.163569284	0.187614154	0.0316287	-1.396450318	0.023164837
GNPDA1	NK	IAV	-0.242213699	9.66E-06	1.58E-05	0.053842534	-4.498556803	1.69E-06
GNPDA2	NK	IAV	-0.03401096	0.503838007	0.536066657	0.050820494	-0.669237106	0.065608342
GNPNAT1	NK	IAV	-0.197975283	0.000493694	0.000721104	0.056225388	-3.521101214	6.94E-05
GNPTAB	NK	IAV	-0.207739699	1.06E-25	4.56E-25	0.018092552	-11.48205603	1.69E-06
GNPTG	NK	IAV	-0.04805446	0.09700719	0.11427554	0.028869605	-1.664534723	0.013876981
GNS	NK	IAV	-0.340198435	1.78E-18	5.65E-18	0.036397414	-9.346774968	1.69E-06
GOLGA1	NK	IAV	-0.359726487	2.10E-16	6.09E-16	0.041407296	-8.687514559	1.69E-06
GOLGA2	NK	IAV	-0.015183726	0.639992091	0.668448216	0.032432363	-0.468165887	0.081482625
GOLGA3	NK	IAV	-0.134219441	0.001071699	0.001525643	0.040649773	-3.301849726	0.000136985
GOLGA4	NK	IAV	-0.03577017	0.053711147	0.065087201	0.018471863	-1.936467866	0.00760793
GOLGA5	NK	IAV	-0.097991176	0.009730597	0.012683795	0.037671082	-2.601230714	0.001285322
GOLGA7	NK	IAV	-0.308223366	2.33E-36	1.53E-35	0.021427447	-14.38451218	1.69E-06
GOLGA8A	NK	IAV	7.91E-05	0.997810581	0.998080065	0.028814853	0.002746228	0.119921607
GOLGA8B	NK	IAV	-0.501974419	3.36E-44	3.03E-43	0.030535792	-16.43888626	1.69E-06
GOLGA8M	NK	IAV	1.430767336	2.08E-53	2.76E-52	0.075979411	18.83098745	1.69E-06
GOLGA8N	NK	IAV	0.949206601	7.63E-62	1.39E-60	0.045116047	21.03922352	1.69E-06
GOLGA8R	NK	IAV	0.585879522	4.27E-16	1.22E-15	0.068225223	8.587432888	1.69E-06
GOLGB1	NK	IAV	-0.026179571	0.237768162	0.266475897	0.022132672	-1.182847294	0.032941542
GOLIM4	NK	IAV	-0.282965993	7.17E-08	1.34E-07	0.051272136	-5.51890395	1.69E-06
GOLM1	NK	IAV	-0.653660855	6.94E-32	3.83E-31	0.049561076	-13.18899651	1.69E-06
GOLPH3	NK	IAV	0.129936647	1.10E-06	1.91E-06	0.026134467	4.971849969	1.69E-06
GOLPH3L	NK	IAV	-0.306646925	9.62E-09	1.88E-08	0.052003762	-5.896629648	1.69E-06
GOLT1B	NK	IAV	0.073920625	0.047201805	0.057487587	0.037102236	1.992349592	0.006709929
GON4L	NK	IAV	0.264381684	1.57E-22	5.90E-22	0.025012149	10.5701308	1.69E-06
GON7	NK	IAV	-0.003996489	0.931799392	0.939323448	0.046660658	-0.085650085	0.113041563
GOPC	NK	IAV	-0.172414412	2.88E-09	5.81E-09	0.02819629	-6.114790644	1.69E-06
GORAB	NK	IAV	0.296692104	5.98E-08	1.12E-07	0.053422065	5.553737057	1.69E-06
GORASP1	NK	IAV	1.016699332	1.18E-34	7.21E-34	0.072974736	13.93220983	1.69E-06
GORASP2	NK	IAV	-0.092572652	0.004134201	0.005599794	0.03204284	-2.889027669	0.000559503
GOSR1	NK	IAV	0.104488747	0.000696479	0.001006055	0.030506313	3.42515159	9.21E-05
GOSR2	NK	IAV	0.088329559	0.143111629	0.1653784	0.060170353	1.467991367	0.020450536
GOT1	NK	IAV	0.103319016	0.028599031	0.035667733	0.046981336	2.199150225	0.004028262
GOT2	NK	IAV	0.26254502	9.67E-08	1.79E-07	0.048077677	5.460850769	1.69E-06
GP1BA	NK	IAV	0.136597696	0.011962051	0.015469081	0.054032967	2.528043599	0.001619294
GPA33	NK	IAV	0.341213664	7.24E-07	1.27E-06	0.067460897	5.057947358	1.69E-06
GPAA1	NK	IAV	-0.122647689	0.001002556	0.001430146	0.036929052	-3.321170786	0.000129505
GPALPP1	NK	IAV	-0.091482069	0.022822864	0.028757637	0.039988832	-2.287690438	0.003212811
GPAM	NK	IAV	0.169069974	0.007936259	0.010441655	0.063275805	2.671952931	0.001042835
GPANK1	NK	IAV	-0.219026464	1.23E-06	2.14E-06	0.044271208	-4.947379405	1.69E-06
GPAT3	NK	IAV	0.606323459	1.80E-20	6.21E-20	0.060886749	9.95821706	1.69E-06
GPAT4	NK	IAV	-0.12697736	0.006442624	0.00856063	0.046294478	-2.742818705	0.000860447
GPATCH1	NK	IAV	0.066173167	0.207633871	0.234691754	0.052405639	1.2627108	0.029001405
GPATCH11	NK	IAV	-0.574766233	3.29E-26	1.44E-25	0.049438573	-11.62586614	1.69E-06
GPATCH2	NK	IAV	-0.088904198	0.043433397	0.053130956	0.043843772	-2.027749761	0.006172656
GPATCH2L	NK	IAV	-0.063518725	0.054318191	0.065772605	0.032884814	-1.931551936	0.007684615
GPATCH3	NK	IAV	0.098774829	0.038568209	0.047393428	0.047544306	2.07753224	0.00552366
GPATCH4	NK	IAV	0.148843382	0.011213818	0.014537012	0.058344456	2.551114391	0.001499905
GPATCH8	NK	IAV	-0.25239034	1.48E-33	8.65E-33	0.018505395	-13.63874392	1.69E-06
GPBP1	NK	IAV	0.942545403	7.70E-106	5.01E-104	0.028041042	33.61306633	1.69E-06
GPBP1L1	NK	IAV	0.000604023	0.980939367	0.98315148	0.025261975	0.023910352	0.118169791
GPC2	NK	IAV	0.329402045	7.64E-08	1.43E-07	0.059820734	5.506486173	1.69E-06
GPC4	NK	IAV	0.404356712	4.57E-17	1.36E-16	0.045425672	8.901502049	1.69E-06
GPCPD1	NK	IAV	-0.195257472	2.38E-13	5.93E-13	0.025497573	-7.65788448	1.69E-06
GPD1L	NK	IAV	-0.996476663	9.86E-35	6.05E-34	0.071417754	-13.95278639	1.69E-06
GPD2	NK	IAV	-0.25808325	5.57E-09	1.10E-08	0.043042373	-5.996027436	1.69E-06
GPHN	NK	IAV	0.119597048	0.002725716	0.003750982	0.039586166	3.021182929	0.000377782
GPI	NK	IAV	-0.360229504	2.08E-18	6.57E-18	0.038626977	-9.325852796	1.69E-06
GPKOW	NK	IAV	-0.096579887	0.054098241	0.065513412	0.049955258	-1.933327779	0.007654025
GPLD1	NK	IAV	0.293337562	3.15E-05	4.98E-05	0.069444191	4.224076289	1.69E-06
GPM6A	NK	IAV	0.636903859	6.43E-36	4.14E-35	0.044639049	14.2678635	1.69E-06
GPM6B	NK	IAV	-0.160626637	0.038529801	0.047356706	0.077300677	-2.077946065	0.005519566
GPN1	NK	IAV	-0.079163489	0.122424468	0.142554838	0.051110496	-1.548869519	0.01752463
GPN2	NK	IAV	-0.232024537	2.43E-05	3.88E-05	0.054142955	-4.285405872	1.69E-06
GPN3	NK	IAV	0.478744977	2.74E-19	8.97E-19	0.049879033	9.598120589	1.69E-06
GPNMB	NK	IAV	0.411974185	1.53E-08	2.96E-08	0.07090056	5.810591426	1.69E-06
GPR107	NK	IAV	0.138651799	0.000860763	0.001235012	0.041203944	3.365012779	0.000116331
GPR108	NK	IAV	-0.241406651	7.99E-13	1.95E-12	0.03230984	-7.471613973	1.69E-06
GPR132	NK	IAV	-0.528241408	1.76E-18	5.59E-18	0.056506471	-9.348334735	1.69E-06
GPR135	NK	IAV	0.917751893	1.74E-27	7.98E-27	0.0765834	11.98369216	1.69E-06
GPR137	NK	IAV	-0.040189296	0.431624887	0.465068281	0.051038376	-0.787432898	0.057070793
GPR137B	NK	IAV	-0.058041293	0.163763937	0.187818033	0.041582719	-1.395803233	0.02319097
GPR141	NK	IAV	0.086423295	0.050069108	0.060859627	0.043937004	1.966981969	0.007077884
GPR146	NK	IAV	0.494356711	9.15E-24	3.61E-23	0.045232073	10.92934009	1.69E-06
GPR15	NK	IAV	0.545772387	7.21E-14	1.84E-13	0.069624687	7.838776919	1.69E-06
GPR153	NK	IAV	-0.185868311	0.013151192	0.01694375	0.074529282	-2.493896444	0.001790218
GPR155	NK	IAV	2.17950281	2.12E-113	1.57E-111	0.060458018	36.04985568	1.69E-06
GPR157	NK	IAV	0.439745688	6.36E-12	1.48E-11	0.061544309	7.145188536	1.69E-06
GPR160	NK	IAV	0.23096231	0.001293491	0.001827566	0.071134034	3.246860835	0.000169586
GPR162	NK	IAV	0.664862474	1.11E-49	1.26E-48	0.037221542	17.86230347	1.69E-06
GPR171	NK	IAV	0.568268934	2.15E-27	9.84E-27	0.047522403	11.95791673	1.69E-06
GPR174	NK	IAV	0.333911434	1.06E-47	1.08E-46	0.019246747	17.34897992	1.69E-06
GPR18	NK	IAV	0.380602295	1.36E-10	2.95E-10	0.057289433	6.643499069	1.69E-06
GPR180	NK	IAV	0.956895619	2.22E-53	2.94E-52	0.050834606	18.82370479	1.69E-06
GPR183	NK	IAV	-0.083156893	0.295981441	0.326871066	0.079436045	-1.046840798	0.040395572
GPR19	NK	IAV	0.57190254	2.28E-15	6.27E-15	0.068512928	8.347366787	1.69E-06
GPR25	NK	IAV	-0.542999392	5.87E-13	1.44E-12	0.072213276	-7.519384503	1.69E-06
GPR35	NK	IAV	0.430530024	4.54E-09	9.05E-09	0.071362832	6.032972772	1.69E-06
GPR65	NK	IAV	0.424292599	4.87E-37	3.30E-36	0.029132333	14.56431916	1.69E-06
GPR68	NK	IAV	-1.064489324	3.22E-48	3.39E-47	0.06088692	-17.4830543	1.69E-06
GPR84	NK	IAV	0.672135301	5.41E-49	5.92E-48	0.038007713	17.68418168	1.69E-06
GPR89A	NK	IAV	-0.236428975	3.10E-06	5.23E-06	0.049767983	-4.750623979	1.69E-06
GPR89B	NK	IAV	0.083563587	0.061931056	0.074560187	0.044602786	1.87350597	0.008814742
GPRASP1	NK	IAV	-0.65484188	1.45E-17	4.44E-17	0.072279465	-9.059860636	1.69E-06
GPRIN3	NK	IAV	-0.169557157	1.65E-06	2.84E-06	0.034706616	-4.885441971	1.69E-06
GPS1	NK	IAV	-0.136139273	7.28E-05	0.000112381	0.033858606	-4.020817468	4.99E-06
GPS2	NK	IAV	-0.168336182	1.08E-07	2.00E-07	0.030949253	-5.439103165	1.69E-06
GPSM2	NK	IAV	-0.81863618	1.00E-24	4.12E-24	0.073056667	-11.20549588	1.69E-06
GPSM3	NK	IAV	-0.052992046	0.004925294	0.006630915	0.018711656	-2.832033991	0.000685595
GPT2	NK	IAV	0.047788686	0.479269766	0.512084466	0.067466971	0.708327129	0.062726014
GPX1	NK	IAV	-0.621663863	8.53E-53	1.10E-51	0.033294145	-18.67186743	1.69E-06
GPX3	NK	IAV	0.574531001	2.73E-24	1.10E-23	0.051849747	11.08069062	1.69E-06
GPX4	NK	IAV	-0.183323477	3.05E-14	7.93E-14	0.023009029	-7.967458295	1.69E-06
GPX7	NK	IAV	-0.512477571	4.48E-14	1.16E-13	0.064789694	-7.909862456	1.69E-06
GRAMD1A	NK	IAV	-0.874572195	1.05E-41	8.59E-41	0.055389932	-15.78937118	1.69E-06
GRAMD1B	NK	IAV	-0.051918927	0.437005978	0.470455714	0.066711806	-0.778256953	0.057715993
GRAMD1C	NK	IAV	-0.145610896	0.011395652	0.014762398	0.05720586	-2.545384267	0.001532475
GRAMD2B	NK	IAV	1.191996991	4.52E-56	6.72E-55	0.061049396	19.52512355	1.69E-06
GRAMD4	NK	IAV	-0.176976666	0.021864771	0.027588505	0.076805074	-2.304231416	0.003060286
GRAP	NK	IAV	1.040722747	7.28E-36	4.68E-35	0.073015356	14.25347761	1.69E-06
GRAP2	NK	IAV	0.299883127	8.19E-27	3.67E-26	0.025423203	11.79564696	1.69E-06
GRB10	NK	IAV	0.21283325	0.000174815	0.000262909	0.056029015	3.798625608	2.44E-05
GRB2	NK	IAV	-0.021361736	0.269312522	0.299203223	0.019303739	-1.10661133	0.036914951
GREM1	NK	IAV	0.432884223	1.05E-10	2.28E-10	0.064735376	6.686980921	1.69E-06
GREM2	NK	IAV	2.048905693	1.55E-67	3.52E-66	0.090857324	22.55080377	1.69E-06
GRHPR	NK	IAV	-0.020173583	0.527348262	0.558939858	0.031881538	-0.632766932	0.068318399
GRIK1	NK	IAV	0.232025018	0.001103255	0.001569561	0.070451212	3.293414138	0.000143068
GRINA	NK	IAV	0.694215621	5.67E-48	5.91E-47	0.039853515	17.41918162	1.69E-06
GRIP1	NK	IAV	1.255681066	4.49E-34	2.68E-33	0.09114296	13.77704945	1.69E-06
GRIPAP1	NK	IAV	0.445401027	4.15E-34	2.49E-33	0.032307766	13.7861908	1.69E-06
GRK2	NK	IAV	-0.480440542	1.82E-59	3.12E-58	0.02353545	-20.41348415	1.69E-06
GRK3	NK	IAV	-0.185833458	0.008805463	0.011529284	0.070496209	-2.63607734	0.001163668
GRK4	NK	IAV	-0.070956715	0.331242485	0.36314112	0.072916222	-0.973126603	0.044835362
GRK5	NK	IAV	0.459281541	1.09E-27	5.06E-27	0.0381468	12.03984437	1.69E-06
GRK6	NK	IAV	-0.658656313	6.68E-34	3.97E-33	0.047968468	-13.73102672	1.69E-06
GRN	NK	IAV	0.545671299	1.69E-26	7.48E-26	0.046607927	11.70769303	1.69E-06
GRPEL1	NK	IAV	0.469981823	9.28E-26	3.98E-25	0.040871793	11.4989283	1.69E-06
GRPEL2	NK	IAV	-0.500547044	2.21E-11	5.00E-11	0.072085797	-6.943767923	1.69E-06
GRSF1	NK	IAV	-0.193810542	7.70E-10	1.60E-09	0.030534649	-6.347233351	1.69E-06
GRWD1	NK	IAV	0.209705697	0.000451562	0.000660867	0.059144807	3.545631588	6.80E-05
GSAP	NK	IAV	-0.225052379	1.46E-13	3.67E-13	0.029105148	-7.732390854	1.69E-06
GSDMB	NK	IAV	0.002765471	0.960559468	0.965512597	0.055878078	0.04949117	0.116126119
GSDMD	NK	IAV	0.294651223	1.45E-20	5.01E-20	0.029504044	9.986808034	1.69E-06
GSDME	NK	IAV	0.810116725	2.00E-39	1.49E-38	0.05332344	15.19250691	1.69E-06
GSE1	NK	IAV	0.281273767	1.41E-17	4.32E-17	0.031032921	9.063721855	1.69E-06
GSK3A	NK	IAV	-0.110287246	0.003941794	0.005350265	0.03797263	-2.904387865	0.000531245
GSK3B	NK	IAV	-0.181689146	1.39E-15	3.87E-15	0.021582557	-8.418332579	1.69E-06
GSKIP	NK	IAV	-0.039013977	0.438273815	0.471683491	0.050268971	-0.776104556	0.057867967
GSN	NK	IAV	-0.219971068	7.82E-08	1.46E-07	0.039980106	-5.502013185	1.69E-06
GSPT1	NK	IAV	-0.0790419	0.005067318	0.006813866	0.028002281	-2.822695028	0.000706659
GSPT2	NK	IAV	-0.442881139	1.43E-13	3.61E-13	0.057256257	-7.735069679	1.69E-06
GSR	NK	IAV	-0.549878079	5.06E-31	2.68E-30	0.042443902	-12.95540828	1.69E-06
GSS	NK	IAV	0.231923978	1.34E-07	2.45E-07	0.042966324	5.397808216	1.69E-06
GSTCD	NK	IAV	0.087354414	0.210123527	0.237336842	0.069560402	1.255806627	0.029338631
GSTK1	NK	IAV	0.327047953	5.40E-40	4.14E-39	0.021317982	15.34141229	1.69E-06
GSTM1	NK	IAV	0.354179976	5.71E-09	1.13E-08	0.059111526	5.991724476	1.69E-06
GSTM2	NK	IAV	-0.48184957	1.36E-15	3.79E-15	0.057216225	-8.421554768	1.69E-06
GSTM3	NK	IAV	0.881618942	4.36E-26	1.90E-25	0.076057488	11.59148118	1.69E-06
GSTM4	NK	IAV	0.01358995	0.840111903	0.857161005	0.067304211	0.201918273	0.103697866
GSTO1	NK	IAV	0.201756433	1.17E-12	2.83E-12	0.027219135	7.412301304	1.69E-06
GSTP1	NK	IAV	0.019524381	0.251697252	0.280981429	0.017001956	1.148360903	0.034728193
GSTZ1	NK	IAV	0.515748947	3.52E-12	8.32E-12	0.071244262	7.239164713	1.69E-06
GTF2A1	NK	IAV	-0.125673599	0.000115803	0.0001765	0.032188698	-3.904277217	1.64E-05
GTF2A2	NK	IAV	0.09517448	0.000290719	0.000431668	0.025970046	3.664778972	3.85E-05
GTF2B	NK	IAV	0.38702242	4.41E-32	2.46E-31	0.029226429	13.24220696	1.69E-06
GTF2E1	NK	IAV	0.962579042	3.03E-51	3.65E-50	0.052690242	18.26863949	1.69E-06
GTF2E2	NK	IAV	0.214207577	2.84E-10	6.04E-10	0.032859366	6.518919918	1.69E-06
GTF2F1	NK	IAV	0.179554492	8.08E-10	1.68E-09	0.028326064	6.338843651	1.69E-06
GTF2F2	NK	IAV	0.380949275	7.05E-24	2.80E-23	0.034752046	10.96192363	1.69E-06
GTF2H1	NK	IAV	0.111282891	0.002634068	0.003632059	0.036704861	3.031829765	0.000359336
GTF2H2	NK	IAV	-0.430685246	1.98E-10	4.26E-10	0.065455949	-6.579772393	1.69E-06
GTF2H2C	NK	IAV	-0.284717177	1.98E-05	3.18E-05	0.065703346	-4.333374113	1.69E-06
GTF2H3	NK	IAV	0.245454471	5.64E-08	1.06E-07	0.044107755	5.564882489	1.69E-06
GTF2H5	NK	IAV	0.348909713	4.43E-18	1.38E-17	0.037830776	9.222906572	1.69E-06
GTF2I	NK	IAV	0.23905437	3.57E-16	1.02E-15	0.027756348	8.612601683	1.69E-06
GTF2IRD1	NK	IAV	0.240689089	3.09E-07	5.57E-07	0.046010974	5.231123576	1.69E-06
GTF2IRD2	NK	IAV	-0.28706383	3.48E-06	5.86E-06	0.060750192	-4.725315628	1.69E-06
GTF2IRD2B	NK	IAV	-0.279984654	7.69E-14	1.96E-13	0.03576291	-7.828911503	1.69E-06
GTF3A	NK	IAV	-0.330439269	2.27E-41	1.84E-40	0.021044786	-15.70171703	1.69E-06
GTF3C1	NK	IAV	-0.36059505	7.90E-22	2.89E-21	0.034794362	-10.36360577	1.69E-06
GTF3C2	NK	IAV	-0.257363328	5.00E-09	9.93E-09	0.042782055	-6.015684102	1.69E-06
GTF3C3	NK	IAV	-0.004407325	0.9067719	0.917005787	0.037603174	-0.117206189	0.110474276
GTF3C4	NK	IAV	-0.202893633	0.000225006	0.000336208	0.054355881	-3.732689645	3.07E-05
GTF3C5	NK	IAV	-0.417664904	7.71E-21	2.71E-20	0.041481181	-10.06878037	1.69E-06
GTF3C6	NK	IAV	0.188858754	3.57E-09	7.14E-09	0.031079888	6.076558481	1.69E-06
GTPBP1	NK	IAV	0.949083884	7.56E-60	1.31E-58	0.046265361	20.51391921	1.69E-06
GTPBP10	NK	IAV	0.142320281	9.73E-05	0.000149001	0.036045586	3.948341485	9.94E-06
GTPBP2	NK	IAV	0.884550512	1.63E-48	1.74E-47	0.050373923	17.55969067	1.69E-06
GTPBP3	NK	IAV	-0.261564	0.000177303	0.000266578	0.068924076	-3.794958396	2.44E-05
GTPBP4	NK	IAV	0.489959478	5.43E-30	2.77E-29	0.038656912	12.67456339	1.69E-06
GTPBP6	NK	IAV	-0.184405884	2.82E-07	5.10E-07	0.03512923	-5.24935748	1.69E-06
GTPBP8	NK	IAV	-0.055160147	0.225126874	0.253125348	0.045384017	-1.215409085	0.031309602
GTSF1	NK	IAV	0.186895863	0.009592383	0.012510972	0.07171084	2.606242839	0.001277615
GUCD1	NK	IAV	-0.011546984	0.835474186	0.853212655	0.055551946	-0.207859227	0.103202382
GUCY1A1	NK	IAV	0.539395725	2.55E-10	5.45E-10	0.082516261	6.536841606	1.69E-06
GUCY1B1	NK	IAV	0.002813809	0.966281822	0.970474313	0.066511002	0.042305922	0.116723444
GUCY2C	NK	IAV	0.59254086	2.44E-46	2.36E-45	0.034865942	16.9948329	1.69E-06
GUF1	NK	IAV	-0.001157609	0.981406452	0.9835309	0.049630993	-0.023324315	0.118208981
GUK1	NK	IAV	0.002466344	0.892724191	0.904693404	0.018273576	0.134967763	0.109087488
GUSB	NK	IAV	-0.349727251	9.50E-19	3.05E-18	0.037080887	-9.431469341	1.69E-06
GXYLT1	NK	IAV	-0.040554478	0.307877325	0.339434904	0.039706675	-1.021351634	0.041980967
GYG1	NK	IAV	0.373863806	1.38E-28	6.64E-28	0.030423876	12.28850023	1.69E-06
GYPC	NK	IAV	-0.554182941	3.59E-56	5.37E-55	0.0283452	-19.55120922	1.69E-06
GYPE	NK	IAV	0.568741394	6.30E-17	1.87E-16	0.064216172	8.856669243	1.69E-06
GYS1	NK	IAV	-0.430227256	3.44E-12	8.14E-12	0.059400655	-7.242803262	1.69E-06
GZF1	NK	IAV	0.156231674	0.024640622	0.030960303	0.069193131	2.257907263	0.003451004
GZMA	NK	IAV	0.317815721	3.29E-35	2.07E-34	0.022572728	14.07963288	1.69E-06
GZMB	NK	IAV	0.245036793	2.12E-13	5.30E-13	0.031925407	7.675291023	1.69E-06
GZMH	NK	IAV	-0.229577427	1.19E-13	3.00E-13	0.029571341	-7.763510893	1.69E-06
GZMK	NK	IAV	0.351690416	4.29E-07	7.66E-07	0.068094527	5.164738352	1.69E-06
GZMM	NK	IAV	-0.494030858	5.64E-50	6.50E-49	0.027539458	-17.93901882	1.69E-06
H6PD	NK	IAV	0.063785196	0.25695056	0.286385562	0.056163629	1.135702897	0.035435348
HAAO	NK	IAV	0.485528063	3.35E-22	1.24E-21	0.046357809	10.47349019	1.69E-06
HABP4	NK	IAV	-0.531122649	7.71E-14	1.97E-13	0.067844061	-7.828579795	1.69E-06
HACD2	NK	IAV	-0.371111643	8.48E-20	2.83E-19	0.03804689	-9.754059785	1.69E-06
HACD3	NK	IAV	-0.380317532	8.73E-16	2.45E-15	0.044819978	-8.485446693	1.69E-06
HACD4	NK	IAV	-0.076848365	0.011328503	0.014678834	0.030166298	-2.547490759	0.001514618
HACE1	NK	IAV	0.012237397	0.814001493	0.833505722	0.051971061	0.235465605	0.100836323
HACL1	NK	IAV	-0.313410032	1.89E-15	5.22E-15	0.037425461	-8.374246422	1.69E-06
HADH	NK	IAV	-0.44332512	5.98E-19	1.93E-18	0.046696332	-9.49378901	1.69E-06
HADHA	NK	IAV	0.063538666	0.005220438	0.007008734	0.0225884	2.812889174	0.000720067
HADHB	NK	IAV	-0.141020349	1.32E-06	2.29E-06	0.02859356	-4.931891929	1.69E-06
HAGH	NK	IAV	-0.234326649	5.10E-12	1.20E-11	0.032634636	-7.18030537	1.69E-06
HAGHL	NK	IAV	-0.572809354	1.49E-16	4.34E-16	0.065568318	-8.73606911	1.69E-06
HAMP	NK	IAV	0.585744205	1.55E-31	8.38E-31	0.044731773	13.09458943	1.69E-06
HAPLN3	NK	IAV	2.391435067	8.25E-89	3.47E-87	0.084018117	28.46332624	1.69E-06
HARBI1	NK	IAV	0.816343352	1.98E-23	7.72E-23	0.075364074	10.83199603	1.69E-06
HARS2	NK	IAV	0.170497585	4.25E-05	6.67E-05	0.041063511	4.152045982	1.69E-06
HAT1	NK	IAV	0.324258622	9.47E-22	3.45E-21	0.03135898	10.34021601	1.69E-06
HAUS1	NK	IAV	0.104797689	0.015203092	0.019494698	0.042933135	2.440951243	0.002060448
HAUS2	NK	IAV	0.454628133	1.51E-18	4.81E-18	0.048524074	9.369125302	1.69E-06
HAUS3	NK	IAV	-0.117761747	0.001132329	0.001608863	0.03583918	-3.285838214	0.000150567
HAUS4	NK	IAV	-0.326571467	2.90E-08	5.52E-08	0.057380394	-5.691342322	1.69E-06
HAUS5	NK	IAV	-0.176836159	0.004546933	0.006135654	0.061870553	-2.858163533	0.000631813
HAUS6	NK	IAV	0.15098385	3.02E-05	4.78E-05	0.035658584	4.234151585	1.69E-06
HAUS8	NK	IAV	-0.187652451	0.001936195	0.002704004	0.060022957	-3.126344659	0.000254861
HAVCR2	NK	IAV	1.450267105	3.79E-76	1.12E-74	0.058272782	24.88755552	1.69E-06
HAX1	NK	IAV	0.335077052	9.72E-25	4.01E-24	0.029893633	11.20897712	1.69E-06
HBB	NK	IAV	0.461522021	1.27E-07	2.34E-07	0.085354338	5.407130255	1.69E-06
HBEGF	NK	IAV	0.582145163	1.95E-32	1.10E-31	0.043646795	13.33763837	1.69E-06
HBP1	NK	IAV	-0.202031336	4.93E-14	1.27E-13	0.02558738	-7.895741287	1.69E-06
HBS1L	NK	IAV	0.022754752	0.44969505	0.483143527	0.030064111	0.756874254	0.059257755
HCAR2	NK	IAV	0.674427161	2.18E-54	3.05E-53	0.035335836	19.08620912	1.69E-06
HCAR3	NK	IAV	0.676304734	6.48E-54	8.82E-53	0.035664424	18.96300718	1.69E-06
HCCS	NK	IAV	0.293946613	8.74E-08	1.62E-07	0.053635298	5.480469451	1.69E-06
HCFC1	NK	IAV	0.211779238	8.85E-07	1.55E-06	0.042217739	5.016356662	1.69E-06
HCFC1R1	NK	IAV	-0.15533185	0.000383191	0.0005643	0.043262798	-3.590425456	5.56E-05
HCFC2	NK	IAV	-0.338036736	2.69E-11	6.03E-11	0.048903412	-6.912334334	1.69E-06
HCK	NK	IAV	0.496513609	4.90E-11	1.08E-10	0.072872272	6.813477827	1.69E-06
HCLS1	NK	IAV	0.204406176	3.80E-30	1.95E-29	0.016073523	12.71694928	1.69E-06
HCST	NK	IAV	-0.380368529	6.54E-53	8.44E-52	0.020338542	-18.70185808	1.69E-06
HDAC1	NK	IAV	-0.358838688	6.98E-37	4.67E-36	0.024708189	-14.52306744	1.69E-06
HDAC10	NK	IAV	0.371495605	3.65E-10	7.73E-10	0.057364997	6.475998011	1.69E-06
HDAC2	NK	IAV	0.072952642	0.018050392	0.022965522	0.030689697	2.377105277	0.002468144
HDAC3	NK	IAV	-0.564292692	4.67E-40	3.60E-39	0.036742405	-15.35807704	1.69E-06
HDAC4	NK	IAV	0.630587769	1.02E-35	6.50E-35	0.044360298	14.21513826	1.69E-06
HDAC5	NK	IAV	-0.713156018	3.34E-32	1.86E-31	0.053722288	-13.27486317	1.69E-06
HDAC6	NK	IAV	0.087412495	0.09575459	0.112907699	0.052316637	1.670835521	0.01370918
HDAC7	NK	IAV	-0.229119383	4.38E-08	8.25E-08	0.040815672	-5.613514887	1.69E-06
HDAC8	NK	IAV	0.007802394	0.80759192	0.827725201	0.032011121	0.243740118	0.100132497
HDAC9	NK	IAV	0.767275494	9.77E-17	2.87E-16	0.087235607	8.795439436	1.69E-06
HDDC2	NK	IAV	0.054927264	0.018842044	0.023939845	0.023265027	2.360937019	0.002589781
HDDC3	NK	IAV	-0.155812609	0.001309125	0.001849184	0.048041034	-3.243323404	0.000174103
HDGF	NK	IAV	-0.498861304	1.19E-51	1.45E-50	0.027150136	-18.37417311	1.69E-06
HDGFL2	NK	IAV	-0.446292707	2.69E-21	9.62E-21	0.043730713	-10.20547519	1.69E-06
HDGFL3	NK	IAV	0.345997831	3.65E-21	1.30E-20	0.034035071	10.16592062	1.69E-06
HDHD2	NK	IAV	-0.416380028	5.72E-12	1.34E-11	0.058136882	-7.162063293	1.69E-06
HDHD3	NK	IAV	-0.330407764	2.16E-11	4.88E-11	0.047555186	-6.947880766	1.69E-06
HDHD5	NK	IAV	-0.461192057	1.58E-12	3.79E-12	0.062614374	-7.365594028	1.69E-06
HDLBP	NK	IAV	-0.250315124	2.28E-15	6.27E-15	0.029987489	-8.347318439	1.69E-06
HDX	NK	IAV	1.69020667	9.02E-69	2.13E-67	0.073865196	22.88231478	1.69E-06
HEATR1	NK	IAV	0.665704541	8.80E-44	7.81E-43	0.040765062	16.33027194	1.69E-06
HEATR3	NK	IAV	0.131798162	0.010794741	0.014019915	0.051390448	2.564643203	0.001442321
HEATR5A	NK	IAV	-0.146887282	0.015992688	0.020459961	0.060640752	-2.422253611	0.002181591
HEATR5B	NK	IAV	-0.042696112	0.231216178	0.259551723	0.03559298	-1.199565508	0.032108683
HEATR6	NK	IAV	0.129912099	0.011969584	0.015477022	0.051392981	2.527817934	0.001620504
HEATR9	NK	IAV	0.174199654	0.006011579	0.008013755	0.062978008	2.766039453	0.000817216
HEBP1	NK	IAV	-0.64533867	5.16E-24	2.06E-23	0.05866182	-11.00099977	1.69E-06
HEBP2	NK	IAV	-0.089737483	0.01391685	0.017905294	0.036281971	-2.473335364	0.001896246
HECA	NK	IAV	-0.56453277	5.23E-54	7.14E-53	0.029732271	-18.98720625	1.69E-06
HECTD1	NK	IAV	0.067042117	0.003387694	0.004631557	0.02270466	2.95279113	0.000459658
HECTD2	NK	IAV	0.040333541	0.56036616	0.591397075	0.069192048	0.582921626	0.072148435
HECTD3	NK	IAV	-0.138757	0.014894846	0.019108259	0.056670567	-2.448484413	0.002017009
HECTD4	NK	IAV	0.231514798	2.93E-15	8.02E-15	0.027856579	8.310955907	1.69E-06
HEG1	NK	IAV	0.329121193	6.06E-21	2.14E-20	0.032585406	10.1002638	1.69E-06
HELB	NK	IAV	2.130992631	4.97E-130	5.53E-128	0.050989619	41.79267608	1.69E-06
HELLS	NK	IAV	0.293328273	7.13E-05	0.000110188	0.072859588	4.025939225	4.99E-06
HELQ	NK	IAV	0.034777131	0.329156585	0.360996823	0.035583474	0.977339404	0.044601647
HELZ	NK	IAV	-0.143779951	3.45E-12	8.15E-12	0.019851991	-7.242595851	1.69E-06
HELZ2	NK	IAV	2.637147514	2.70E-137	3.69E-135	0.059280143	44.48618645	1.69E-06
HEMK1	NK	IAV	-0.300282541	3.64E-07	6.52E-07	0.057765244	-5.198325548	1.69E-06
HENMT1	NK	IAV	-0.149130309	4.02E-06	6.75E-06	0.031772508	-4.693690172	1.69E-06
HERC1	NK	IAV	-0.310525673	3.05E-26	1.34E-25	0.026687963	-11.63542067	1.69E-06
HERC2	NK	IAV	-0.388697799	3.18E-22	1.18E-21	0.03708954	-10.47998448	1.69E-06
HERC3	NK	IAV	0.021189042	0.614367251	0.643680767	0.042012175	0.504354785	0.078544484
HERC4	NK	IAV	-0.078697881	0.000791026	0.001138631	0.02322083	-3.389107199	0.000102689
HERC5	NK	IAV	4.030337816	5.02E-154	1.69E-151	0.078753866	51.17638029	1.69E-06
HERC6	NK	IAV	2.797416404	2.39E-144	4.82E-142	0.059241539	47.22052253	1.69E-06
HERPUD1	NK	IAV	0.232615295	3.48E-11	7.76E-11	0.033859388	6.870038456	1.69E-06
HERPUD2	NK	IAV	0.411708116	3.61E-44	3.25E-43	0.025057031	16.43084164	1.69E-06
HES4	NK	IAV	1.007242312	6.09E-32	3.37E-31	0.076281182	13.20433543	1.69E-06
HES6	NK	IAV	-0.940066281	3.18E-48	3.35E-47	0.053766024	-17.48439282	1.69E-06
HESX1	NK	IAV	0.67629977	7.61E-26	3.28E-25	0.058690153	11.52322382	1.69E-06
HEXA	NK	IAV	-0.281476973	2.54E-10	5.43E-10	0.04305563	-6.537518446	1.69E-06
HEXB	NK	IAV	0.122425659	0.00069127	0.000998791	0.035721067	3.42726775	9.06E-05
HEXIM1	NK	IAV	-0.196893959	0.000255621	0.000380929	0.053228901	-3.699004787	3.22E-05
HEXIM2	NK	IAV	-0.040112479	0.588992071	0.619021084	0.074164843	-0.540855712	0.075518924
HFE	NK	IAV	1.083373897	5.58E-37	3.76E-36	0.074464837	14.54879829	1.69E-06
HGH1	NK	IAV	-0.346608436	3.41E-07	6.13E-07	0.066511934	-5.211221741	1.69E-06
HGS	NK	IAV	-0.341217535	3.96E-22	1.46E-21	0.032645661	-10.45215569	1.69E-06
HGSNAT	NK	IAV	-0.393832476	8.65E-20	2.89E-19	0.040387465	-9.751354155	1.69E-06
HHAT	NK	IAV	0.283892646	2.79E-05	4.43E-05	0.066753444	4.252853918	1.69E-06
HHEX	NK	IAV	0.14061367	0.066640965	0.079987876	0.076399362	1.840508421	0.009513606
HIBADH	NK	IAV	-0.306131805	7.97E-12	1.85E-11	0.043062281	-7.109047551	1.69E-06
HIBCH	NK	IAV	-0.100963487	0.000933411	0.001335453	0.030212537	-3.341774542	0.000125137
HIC1	NK	IAV	-0.256130534	0.001599066	0.002246456	0.080444152	-3.183954691	0.000209558
HIC2	NK	IAV	0.613773277	2.32E-16	6.70E-16	0.070763334	8.673605978	1.69E-06
HIF1A	NK	IAV	1.163480709	1.79E-105	1.13E-103	0.034732875	33.49796717	1.69E-06
HIF1AN	NK	IAV	0.173749368	0.00019823	0.000297199	0.046137489	3.765904327	2.76E-05
HIGD1A	NK	IAV	0.083564115	0.192529952	0.218598027	0.063987308	1.305948296	0.02700413
HIGD2A	NK	IAV	-0.160324822	5.76E-15	1.55E-14	0.019521284	-8.212821668	1.69E-06
HIKESHI	NK	IAV	-0.089020841	0.004154268	0.005625603	0.030830119	-2.887463455	0.000562295
HILPDA	NK	IAV	0.722012965	1.02E-18	3.28E-18	0.076632694	9.42173543	1.69E-06
HINFP	NK	IAV	-0.347844888	2.12E-09	4.29E-09	0.056380004	-6.169649951	1.69E-06
HINT1	NK	IAV	0.307974384	1.20E-53	1.63E-52	0.016300702	18.89331992	1.69E-06
HINT2	NK	IAV	-0.282908087	5.94E-13	1.45E-12	0.037633931	-7.517367432	1.69E-06
HINT3	NK	IAV	-0.150660465	0.003937175	0.00534465	0.051866664	-2.904764878	0.000529907
HIP1	NK	IAV	-0.720084028	6.20E-35	3.84E-34	0.051410788	-14.00647728	1.69E-06
HIP1R	NK	IAV	-0.537736646	2.07E-23	8.04E-23	0.049666709	-10.82690303	1.69E-06
HIPK1	NK	IAV	0.038055004	0.194245038	0.220477742	0.029252474	1.300915727	0.027199596
HIPK2	NK	IAV	0.674882157	8.08E-78	2.61E-76	0.026623562	25.34905604	1.69E-06
HIPK3	NK	IAV	0.016788822	0.504293046	0.536448065	0.02511331	0.668522858	0.065650992
HIRA	NK	IAV	0.121351512	0.008482937	0.01112797	0.04581028	2.649001759	0.001109264
HIRIP3	NK	IAV	-0.237022731	6.95E-05	0.000107531	0.058781206	-4.032287658	4.99E-06
HIVEP1	NK	IAV	0.902345434	5.91E-62	1.08E-60	0.042829007	21.0685583	1.69E-06
HIVEP2	NK	IAV	0.692412692	1.34E-83	5.03E-82	0.025674461	26.96892835	1.69E-06
HIVEP3	NK	IAV	0.327893529	1.16E-27	5.40E-27	0.027251769	12.03200917	1.69E-06
HK1	NK	IAV	0.311323988	3.80E-17	1.14E-16	0.034874349	8.927019291	1.69E-06
HK2	NK	IAV	0.488979634	1.93E-12	4.62E-12	0.066675053	7.333772002	1.69E-06
HK3	NK	IAV	0.430464339	1.05E-16	3.07E-16	0.048997235	8.785482349	1.69E-06
HLA-A	NK	IAV	0.239364875	6.68E-64	1.31E-62	0.011090289	21.58328474	1.69E-06
HLA-B	NK	IAV	0.235342002	1.84E-54	2.59E-53	0.012318183	19.10525348	1.69E-06
HLA-C	NK	IAV	0.563082342	6.98E-123	6.21E-121	0.014343947	39.25574696	1.69E-06
HLA-DMA	NK	IAV	-0.100132752	0.014993793	0.019232976	0.040936488	-2.446051332	0.002029259
HLA-DMB	NK	IAV	-1.02430277	1.01E-39	7.62E-39	0.067077967	-15.27033111	1.69E-06
HLA-DOA	NK	IAV	0.613101985	1.46E-17	4.44E-17	0.067673825	9.059662065	1.69E-06
HLA-DOB	NK	IAV	0.575007654	4.99E-15	1.35E-14	0.069836175	8.233664734	1.69E-06
HLA-DPA1	NK	IAV	0.218537016	6.82E-17	2.02E-16	0.024705781	8.845582131	1.69E-06
HLA-DPB1	NK	IAV	-0.179574589	1.08E-14	2.87E-14	0.022114205	-8.120327479	1.69E-06
HLA-DQA1	NK	IAV	0.035076935	0.569913415	0.600845237	0.061670436	0.5687804	0.073319171
HLA-DQA2	NK	IAV	0.674556259	3.68E-24	1.48E-23	0.061082862	11.04329827	1.69E-06
HLA-DQB1	NK	IAV	0.255685532	6.21E-05	9.64E-05	0.062980348	4.059766924	4.99E-06
HLA-DQB2	NK	IAV	0.693376802	3.28E-22	1.22E-21	0.066186595	10.4760912	1.69E-06
HLA-DRA	NK	IAV	0.251055131	1.78E-12	4.26E-12	0.034172541	7.34669195	1.69E-06
HLA-DRB1	NK	IAV	-0.084299462	0.012899922	0.01663159	0.033707972	-2.500876139	0.001759399
HLA-DRB5	NK	IAV	0.49543185	8.25E-29	4.00E-28	0.040114743	12.35036829	1.69E-06
HLA-E	NK	IAV	0.410817033	8.70E-86	3.44E-84	0.014888922	27.59212801	1.69E-06
HLA-F	NK	IAV	0.460031537	5.27E-70	1.30E-68	0.019816823	23.21419238	1.69E-06
HLA-G	NK	IAV	0.784344974	2.39E-30	1.24E-29	0.06141177	12.77189981	1.69E-06
HLCS	NK	IAV	-0.232029402	8.22E-07	1.44E-06	0.046113519	-5.031700231	1.69E-06
HLF	NK	IAV	0.740061107	9.86E-67	2.17E-65	0.033132658	22.33630385	1.69E-06
HLTF	NK	IAV	-0.475654888	2.52E-30	1.31E-29	0.037261196	-12.76542202	1.69E-06
HLX	NK	IAV	0.748348286	1.98E-43	1.73E-42	0.046084149	16.23873491	1.69E-06
HM13	NK	IAV	0.205036161	1.60E-08	3.09E-08	0.035337879	5.802163729	1.69E-06
HMBOX1	NK	IAV	-0.215352707	2.71E-12	6.44E-12	0.029578659	-7.280678528	1.69E-06
HMBS	NK	IAV	-0.137024266	0.076390507	0.091089818	0.077070475	-1.777908672	0.010957348
HMCES	NK	IAV	-0.332182705	2.23E-17	6.75E-17	0.036905535	-9.000891252	1.69E-06
HMG20A	NK	IAV	-0.147431134	5.27E-05	8.22E-05	0.035957892	-4.100105009	3.36E-06
HMG20B	NK	IAV	-0.218793221	2.92E-09	5.87E-09	0.035793733	-6.112612501	1.69E-06
HMGA1	NK	IAV	-0.05354907	0.152808729	0.176016773	0.03736412	-1.433168234	0.021743717
HMGB1	NK	IAV	0.01122526	0.225393772	0.25337416	0.009241116	1.214708259	0.031335347
HMGB2	NK	IAV	-0.596064316	4.95E-55	7.06E-54	0.030958036	-19.25394474	1.69E-06
HMGB3	NK	IAV	0.865821608	4.91E-30	2.50E-29	0.068246773	12.68663077	1.69E-06
HMGCL	NK	IAV	-0.197788954	3.62E-06	6.09E-06	0.04193241	-4.716851586	1.69E-06
HMGCR	NK	IAV	0.1843797	0.000260148	0.000387519	0.049908564	3.694349899	3.22E-05
HMGCS1	NK	IAV	0.638679791	5.92E-31	3.13E-30	0.049369398	12.93675463	1.69E-06
HMGN1	NK	IAV	-0.293645323	3.95E-41	3.19E-40	0.018776745	-15.63877653	1.69E-06
HMGN2	NK	IAV	-0.442616455	1.70E-79	5.69E-78	0.017145628	-25.81512068	1.69E-06
HMGN3	NK	IAV	-0.105134446	3.29E-09	6.60E-09	0.017260038	-6.091206138	1.69E-06
HMGN4	NK	IAV	-0.122139804	2.02E-06	3.46E-06	0.025224831	-4.842046431	1.69E-06
HMGN5	NK	IAV	0.028793622	0.703358465	0.729284799	0.075546131	0.381139605	0.088660241
HMGXB3	NK	IAV	0.033716208	0.467113128	0.500394713	0.04630877	0.72807393	0.061339395
HMGXB4	NK	IAV	0.447181486	9.70E-25	4.00E-24	0.03989396	11.20925286	1.69E-06
HMOX1	NK	IAV	-0.573081205	1.14E-12	2.75E-12	0.077266189	-7.416972617	1.69E-06
HMOX2	NK	IAV	-0.222026301	9.53E-14	2.42E-13	0.028477153	-7.796646629	1.69E-06
HNMT	NK	IAV	0.59412963	2.69E-16	7.75E-16	0.068663657	8.652752498	1.69E-06
HNRNPA0	NK	IAV	-0.279217612	9.00E-38	6.29E-37	0.018919926	-14.75785972	1.69E-06
HNRNPA1	NK	IAV	0.00504432	0.674888973	0.70219041	0.012014798	0.419842275	0.085402069
HNRNPA2B1	NK	IAV	0.100345885	7.03E-17	2.08E-16	0.011349492	8.841442512	1.69E-06
HNRNPA3	NK	IAV	0.039209509	0.023675353	0.029808141	0.017246512	2.273474716	0.003324623
HNRNPAB	NK	IAV	-0.172188081	1.25E-10	2.72E-10	0.025865751	-6.656991387	1.69E-06
HNRNPC	NK	IAV	0.345867044	4.78E-54	6.54E-53	0.018206066	18.99735236	1.69E-06
HNRNPD	NK	IAV	0.089193945	1.60E-07	2.92E-07	0.016633995	5.362148196	1.69E-06
HNRNPDL	NK	IAV	-0.125035477	2.59E-14	6.78E-14	0.015646234	-7.991410603	1.69E-06
HNRNPF	NK	IAV	0.553747398	2.18E-81	7.73E-80	0.021019127	26.34492906	1.69E-06
HNRNPH1	NK	IAV	-0.191974804	1.06E-16	3.11E-16	0.021856191	-8.783543337	1.69E-06
HNRNPH2	NK	IAV	-0.006669372	0.89677372	0.90788636	0.051364699	-0.129843504	0.109440128
HNRNPH3	NK	IAV	-0.036462069	0.076743145	0.091480858	0.020533098	-1.775770473	0.010996358
HNRNPK	NK	IAV	0.150577305	1.02E-21	3.72E-21	0.014576152	10.33038785	1.69E-06
HNRNPL	NK	IAV	-0.496619212	7.05E-72	1.89E-70	0.020936031	-23.72079071	1.69E-06
HNRNPLL	NK	IAV	0.137805283	0.01147475	0.014859667	0.054191811	2.542917095	0.001543141
HNRNPM	NK	IAV	0.140560564	2.07E-11	4.69E-11	0.020211314	6.95454859	1.69E-06
HNRNPR	NK	IAV	0.046865242	0.019241724	0.024411372	0.019917231	2.352999825	0.002644926
HNRNPU	NK	IAV	-0.104018855	3.66E-14	9.48E-14	0.013100096	-7.940312688	1.69E-06
HNRNPUL1	NK	IAV	-0.322674057	1.90E-32	1.07E-31	0.024186528	-13.3410657	1.69E-06
HNRNPUL2	NK	IAV	0.350565838	1.45E-13	3.65E-13	0.045332647	7.733187079	1.69E-06
HNRNPUL2-BSCL2	NK	IAV	-0.67537872	5.26E-27	2.38E-26	0.056997071	-11.84935837	1.69E-06
HOMER1	NK	IAV	1.131219398	4.97E-38	3.51E-37	0.076300697	14.82580681	1.69E-06
HOMER2	NK	IAV	-0.035799897	0.617172658	0.646376228	0.071548099	-0.500361261	0.078854619
HOMER3	NK	IAV	0.516844531	1.76E-25	7.45E-25	0.045257435	11.42010217	1.69E-06
HOMEZ	NK	IAV	-0.460428884	1.47E-13	3.69E-13	0.05955458	-7.731208667	1.69E-06
HOOK1	NK	IAV	0.34954586	1.65E-05	2.67E-05	0.079886669	4.375521775	1.69E-06
HOOK2	NK	IAV	0.133234049	0.022808866	0.028743258	0.058233505	2.287927707	0.003212811
HOOK3	NK	IAV	-0.073387402	0.006326012	0.008410712	0.026696438	-2.74895859	0.000836727
HOPX	NK	IAV	-0.402553866	1.21E-37	8.42E-37	0.027340571	-14.72368169	1.69E-06
HORMAD1	NK	IAV	0.921137904	8.63E-41	6.90E-40	0.059237405	15.54993681	1.69E-06
HOXA10	NK	IAV	0.3726526	4.33E-07	7.73E-07	0.07217945	5.162862797	1.69E-06
HOXB2	NK	IAV	-0.362951036	5.08E-20	1.71E-19	0.0369539	-9.821724907	1.69E-06
HOXB3	NK	IAV	0.01156337	0.855358117	0.870877306	0.063382864	0.18243685	0.10527166
HOXB4	NK	IAV	-0.467047278	1.61E-23	6.31E-23	0.043014422	-10.8579229	1.69E-06
HOXC4	NK	IAV	0.362442353	1.42E-07	2.60E-07	0.067298091	5.385626095	1.69E-06
HP1BP3	NK	IAV	-0.114064843	1.55E-14	4.09E-14	0.014139021	-8.067379049	1.69E-06
HPCAL1	NK	IAV	-0.320174073	5.59E-15	1.50E-14	0.038963967	-8.217183618	1.69E-06
HPCAL4	NK	IAV	0.571498324	3.63E-30	1.86E-29	0.044920234	12.72251437	1.69E-06
HPF1	NK	IAV	-0.107288492	0.011260314	0.014595585	0.042079838	-2.549641306	0.001503584
HPGD	NK	IAV	0.401522713	6.55E-08	1.23E-07	0.072526048	5.536255216	1.69E-06
HPRT1	NK	IAV	0.60168106	6.66E-32	3.68E-31	0.045603367	13.19378592	1.69E-06
HPS1	NK	IAV	-0.279247279	1.95E-15	5.39E-15	0.033364099	-8.36969342	1.69E-06
HPS3	NK	IAV	-0.616517874	1.51E-47	1.54E-46	0.035619517	-17.30842892	1.69E-06
HPS4	NK	IAV	-0.106876409	0.0112053	0.014527664	0.041889568	-2.551384853	0.001499905
HPS5	NK	IAV	0.588765768	3.16E-26	1.39E-25	0.05062031	11.6310187	1.69E-06
HPS6	NK	IAV	-0.050672101	0.283331391	0.313836615	0.047149391	-1.074713785	0.038776049
HPSE	NK	IAV	0.647072091	3.98E-16	1.13E-15	0.075262881	8.597492995	1.69E-06
HRAS	NK	IAV	-0.683373577	1.32E-38	9.56E-38	0.045627689	-14.97716831	1.69E-06
HRH1	NK	IAV	0.827213515	4.30E-66	9.19E-65	0.037319712	22.16559193	1.69E-06
HRH2	NK	IAV	0.583218494	5.14E-39	3.77E-38	0.038662278	15.08494908	1.69E-06
HRK	NK	IAV	0.665781018	1.15E-58	1.90E-57	0.032953404	20.20371006	1.69E-06
HS1BP3	NK	IAV	0.203771293	0.000741335	0.001068766	0.059800532	3.407516397	9.98E-05
HS2ST1	NK	IAV	-0.186667889	2.45E-05	3.90E-05	0.043572233	-4.284101985	1.69E-06
HS3ST1	NK	IAV	0.584621436	3.83E-28	1.80E-27	0.048053157	12.16613992	1.69E-06
HS3ST3B1	NK	IAV	-0.220676385	0.000177398	0.000266685	0.058152005	-3.794819896	2.44E-05
HS6ST1	NK	IAV	-0.543569351	1.55E-15	4.30E-15	0.064687936	-8.402947856	1.69E-06
HSBP1	NK	IAV	0.290121974	4.19E-16	1.19E-15	0.033773992	8.59010014	1.69E-06
HSBP1L1	NK	IAV	-0.781646733	2.12E-26	9.38E-26	0.06692345	-11.67971362	1.69E-06
HSCB	NK	IAV	0.422962215	2.59E-15	7.10E-15	0.050782911	8.328829715	1.69E-06
HSD11B1	NK	IAV	0.388599267	2.06E-10	4.42E-10	0.059117581	6.573328301	1.69E-06
HSD17B10	NK	IAV	0.184232174	1.22E-06	2.11E-06	0.037221937	4.949558972	1.69E-06
HSD17B11	NK	IAV	-0.202435032	6.13E-12	1.43E-11	0.02830833	-7.151076388	1.69E-06
HSD17B12	NK	IAV	0.373123975	6.97E-10	1.46E-09	0.05862708	6.364362226	1.69E-06
HSD17B14	NK	IAV	0.668039789	4.90E-45	4.55E-44	0.040106802	16.65652115	1.69E-06
HSD17B4	NK	IAV	-0.370597761	2.22E-17	6.73E-17	0.041171822	-9.00124752	1.69E-06
HSD17B7	NK	IAV	-7.33E-05	0.998530014	0.998530014	0.039754165	-0.001843829	0.119976816
HSD17B8	NK	IAV	-0.213683293	0.001628229	0.002285692	0.067226705	-3.178547757	0.000210837
HSD3B7	NK	IAV	0.662178893	1.43E-30	7.45E-30	0.051600785	12.83272908	1.69E-06
HSDL1	NK	IAV	-0.023320785	0.657726719	0.685746605	0.052586121	-0.443477957	0.083493815
HSDL2	NK	IAV	0.099015054	0.042762842	0.052356798	0.048672309	2.034320028	0.006086103
HSF1	NK	IAV	-0.27796848	1.84E-11	4.18E-11	0.039859457	-6.973714615	1.69E-06
HSF2	NK	IAV	-0.185638217	0.000350076	0.000516629	0.051353703	-3.614894459	4.79E-05
HSF5	NK	IAV	0.278718589	0.000132481	0.000200956	0.072020017	3.870015587	1.64E-05
HSH2D	NK	IAV	2.045000421	9.50E-150	2.40E-147	0.041398843	49.39752542	1.69E-06
HSP90AA1	NK	IAV	0.598590156	4.06E-69	9.78E-68	0.026053377	22.97553043	1.69E-06
HSP90AB1	NK	IAV	0.537511367	8.28E-57	1.27E-55	0.027260385	19.71767316	1.69E-06
HSP90B1	NK	IAV	-0.002787945	0.894697893	0.906369113	0.021045888	-0.132469812	0.109283221
HSPA12A	NK	IAV	0.666939613	4.50E-51	5.37E-50	0.036596537	18.22411816	1.69E-06
HSPA13	NK	IAV	0.389189224	1.42E-14	3.76E-14	0.048165626	8.080227714	1.69E-06
HSPA14	NK	IAV	1.17982263	5.34E-43	4.60E-42	0.073161532	16.12627023	1.69E-06
HSPA1A	NK	IAV	0.568739359	5.92E-33	3.40E-32	0.042200599	13.4770448	1.69E-06
HSPA1B	NK	IAV	1.115500648	1.11E-40	8.78E-40	0.071867103	15.52171436	1.69E-06
HSPA1L	NK	IAV	0.402453497	7.68E-08	1.43E-07	0.073099229	5.505577884	1.69E-06
HSPA4	NK	IAV	0.244407692	1.68E-13	4.22E-13	0.031697847	7.710545504	1.69E-06
HSPA5	NK	IAV	0.560944042	1.90E-38	1.36E-37	0.037556753	14.93590356	1.69E-06
HSPA6	NK	IAV	-0.199459051	0.005439104	0.007280314	0.07125245	-2.799329006	0.000746845
HSPA8	NK	IAV	0.879421078	1.01E-83	3.81E-82	0.032566993	27.0034473	1.69E-06
HSPA9	NK	IAV	0.075411165	0.005966993	0.007955275	0.027238736	2.768526615	0.000811645
HSPB1	NK	IAV	0.049225204	0.188603296	0.214556283	0.037359854	1.317596283	0.026504334
HSPBAP1	NK	IAV	-0.120553605	0.00865043	0.011335645	0.045625604	-2.642235841	0.001136426
HSPBP1	NK	IAV	0.275956755	1.23E-07	2.26E-07	0.050973372	5.413743363	1.69E-06
HSPD1	NK	IAV	0.280063877	2.07E-16	6.00E-16	0.032229405	8.689700613	1.69E-06
HSPE1	NK	IAV	0.373287279	4.24E-23	1.63E-22	0.034769266	10.73612753	1.69E-06
HSPH1	NK	IAV	0.491680004	5.22E-25	2.17E-24	0.043565005	11.28612298	1.69E-06
HTATIP2	NK	IAV	0.143963966	6.88E-06	1.14E-05	0.031469518	4.574711554	1.69E-06
HTATSF1	NK	IAV	0.315498117	1.00E-20	3.51E-20	0.031441733	10.03437418	1.69E-06
HTD2	NK	IAV	-0.219086247	0.00717305	0.009490326	0.080948212	-2.706498884	0.000946982
HTR7	NK	IAV	0.674192546	7.67E-56	1.13E-54	0.034635865	19.46515696	1.69E-06
HTRA1	NK	IAV	0.820727179	1.65E-65	3.45E-64	0.037288579	22.01014898	1.69E-06
HTRA2	NK	IAV	-0.773333681	6.79E-55	9.63E-54	0.040239401	-19.21831981	1.69E-06
HTT	NK	IAV	0.045006493	0.18058079	0.20597815	0.033537749	1.341965235	0.025500625
HUS1	NK	IAV	0.37239639	1.30E-22	4.91E-22	0.035152078	10.59386572	1.69E-06
HUWE1	NK	IAV	0.073203339	0.002156857	0.002998978	0.023663855	3.093466403	0.00028413
HVCN1	NK	IAV	-0.614928928	4.99E-21	1.77E-20	0.060731459	-10.12537724	1.69E-06
HYAL2	NK	IAV	-0.34850445	4.45E-07	7.92E-07	0.06756972	-5.157701543	1.69E-06
HYI	NK	IAV	-0.349739433	2.52E-06	4.29E-06	0.072942671	-4.794716589	1.69E-06
HYKK	NK	IAV	0.733172408	6.25E-41	5.02E-40	0.047038911	15.58650896	1.69E-06
HYLS1	NK	IAV	0.403856546	2.41E-09	4.88E-09	0.065706805	6.146342742	1.69E-06
HYOU1	NK	IAV	0.483593475	6.11E-25	2.54E-24	0.042923045	11.26652294	1.69E-06
HYPK	NK	IAV	0.441301405	2.89E-09	5.82E-09	0.072173034	6.114491539	1.69E-06
IAH1	NK	IAV	-0.044875714	0.132097538	0.153208324	0.029722441	-1.509825962	0.018912427
IARS2	NK	IAV	-0.146953212	9.06E-06	1.49E-05	0.032562922	-4.512900079	1.69E-06
IBA57	NK	IAV	-0.092846005	0.189251635	0.215161661	0.070569866	-1.315660765	0.026583953
IBTK	NK	IAV	0.182023484	2.78E-08	5.30E-08	0.031938878	5.699119589	1.69E-06
ICA1	NK	IAV	0.286225672	0.000490379	0.00071645	0.081245819	3.522958809	6.94E-05
ICA1L	NK	IAV	-0.22679456	0.001988418	0.002772755	0.072731066	-3.118262537	0.000256337
ICAM1	NK	IAV	0.851741137	7.17E-26	3.09E-25	0.073867583	11.53064848	1.69E-06
ICAM2	NK	IAV	1.332081401	7.35E-101	4.23E-99	0.041547815	32.06140661	1.69E-06
ICAM3	NK	IAV	0.286945703	1.23E-20	4.27E-20	0.028671489	10.00805041	1.69E-06
ICAM5	NK	IAV	0.659619066	3.18E-38	2.28E-37	0.044338969	14.87673445	1.69E-06
ICE1	NK	IAV	0.57930658	2.04E-59	3.48E-58	0.028396631	20.4005392	1.69E-06
ICE2	NK	IAV	0.097024609	0.005463815	0.007312508	0.034678548	2.797827868	0.00074965
ICMT	NK	IAV	-0.411724452	6.15E-12	1.43E-11	0.057579255	-7.150569325	1.69E-06
ICOS	NK	IAV	0.920220773	1.22E-27	5.66E-27	0.076518613	12.02610372	1.69E-06
ICOSLG	NK	IAV	0.582393143	1.31E-48	1.41E-47	0.033120342	17.58415229	1.69E-06
ID2	NK	IAV	0.086019708	0.000232524	0.000347068	0.023098521	3.724035243	3.07E-05
ID3	NK	IAV	0.85663332	9.02E-23	3.42E-22	0.080505628	10.64066374	1.69E-06
IDE	NK	IAV	0.189616437	0.000439319	0.000643628	0.05336554	3.553162553	6.65E-05
IDH1	NK	IAV	-0.274320957	2.58E-06	4.39E-06	0.057272782	-4.789726459	1.69E-06
IDH2	NK	IAV	0.523239308	7.32E-52	9.02E-51	0.028391906	18.42917161	1.69E-06
IDH3A	NK	IAV	0.471141606	1.47E-19	4.85E-19	0.048665171	9.681289502	1.69E-06
IDH3B	NK	IAV	0.095366856	0.005478629	0.007331452	0.034096966	2.79693084	0.000751007
IDH3G	NK	IAV	-0.029129773	0.369376976	0.402170268	0.032404629	-0.898938642	0.04957739
IDI1	NK	IAV	0.280803335	1.44E-18	4.60E-18	0.029951046	9.375409894	1.69E-06
IDNK	NK	IAV	0.031880502	0.486001754	0.518479643	0.045706139	0.697510275	0.063476388
IDO1	NK	IAV	1.134728587	1.27E-43	1.11E-42	0.069662115	16.28903433	1.69E-06
IDO2	NK	IAV	0.609776178	6.39E-26	2.76E-25	0.052818598	11.54472474	1.69E-06
IDS	NK	IAV	-0.254840562	4.31E-34	2.58E-33	0.018491012	-13.7818612	1.69E-06
IDUA	NK	IAV	-0.248355605	5.11E-05	7.97E-05	0.060459637	-4.107791849	3.36E-06
IER2	NK	IAV	0.270620528	1.20E-27	5.58E-27	0.022499358	12.02792206	1.69E-06
IER3	NK	IAV	0.273544598	4.69E-06	7.85E-06	0.058702711	4.659829075	1.69E-06
IER3IP1	NK	IAV	0.684065769	1.37E-35	8.71E-35	0.04823858	14.18088521	1.69E-06
IER5	NK	IAV	0.331725534	5.37E-10	1.13E-09	0.051754306	6.409621895	1.69E-06
IER5L	NK	IAV	-1.446070263	2.15E-49	2.42E-48	0.081294979	-17.78794069	1.69E-06
IFFO1	NK	IAV	-0.508217721	1.96E-28	9.33E-28	0.041497737	-12.24687785	1.69E-06
IFFO2	NK	IAV	-0.81336642	9.78E-37	6.50E-36	0.05615488	-14.48434072	1.69E-06
IFI16	NK	IAV	1.596692313	4.41E-163	2.58E-160	0.0289729	55.10985446	1.69E-06
IFI27	NK	IAV	1.789777196	1.98E-60	3.47E-59	0.086600562	20.66703898	1.69E-06
IFI27L1	NK	IAV	0.508576972	7.69E-16	2.17E-15	0.059807472	8.50356917	1.69E-06
IFI27L2	NK	IAV	-0.05645521	0.045763346	0.055809082	0.028149211	-2.005569888	0.006511731
IFI30	NK	IAV	1.231858142	9.36E-45	8.60E-44	0.074282579	16.58340563	1.69E-06
IFI35	NK	IAV	2.711426244	1.36E-149	3.37E-147	0.05496141	49.3332731	1.69E-06
IFI44	NK	IAV	3.580501562	2.30E-141	3.88E-139	0.07775434	46.04889677	1.69E-06
IFI44L	NK	IAV	4.217938413	2.28E-118	1.83E-116	0.111858219	37.70789892	1.69E-06
IFI6	NK	IAV	3.360175544	1.54E-139	2.26E-137	0.07410633	45.34262523	1.69E-06
IFIH1	NK	IAV	3.397337164	1.84E-171	2.92E-168	0.057615496	58.96568413	1.69E-06
IFIT1	NK	IAV	5.244175398	2.17E-146	4.82E-144	0.109175054	48.03455728	1.69E-06
IFIT2	NK	IAV	4.173143316	1.48E-185	5.50E-182	0.063267754	65.96003544	1.69E-06
IFIT3	NK	IAV	5.298015295	4.34E-167	3.45E-164	0.093067435	56.92662844	1.69E-06
IFIT5	NK	IAV	2.39093759	4.65E-141	7.61E-139	0.052055948	45.93015199	1.69E-06
IFITM1	NK	IAV	2.400180373	3.09E-161	1.56E-158	0.04421102	54.28918765	1.69E-06
IFITM2	NK	IAV	0.990324382	5.36E-110	3.79E-108	0.028343131	34.94054223	1.69E-06
IFITM3	NK	IAV	2.396053144	7.49E-130	8.01E-128	0.057420543	41.72815177	1.69E-06
IFNAR1	NK	IAV	0.077318203	0.02522503	0.031658794	0.034382925	2.248738386	0.003520391
IFNAR2	NK	IAV	-0.034228794	0.556674668	0.587780314	0.058170614	-0.588420711	0.071686054
IFNG	NK	IAV	3.335810831	1.15E-96	5.79E-95	0.108359331	30.78471242	1.69E-06
IFNGR1	NK	IAV	-0.150214664	4.78E-06	8.00E-06	0.032264588	-4.655713121	1.69E-06
IFNGR2	NK	IAV	0.667212266	2.19E-17	6.63E-17	0.074106137	9.003468413	1.69E-06
IFNLR1	NK	IAV	0.609360162	6.92E-19	2.23E-18	0.064318318	9.474130838	1.69E-06
IFRD1	NK	IAV	-0.374893928	1.72E-21	6.21E-21	0.03652863	-10.26301635	1.69E-06
IFRD2	NK	IAV	-0.251598712	4.85E-05	7.58E-05	0.061061383	-4.120422757	3.36E-06
IFT122	NK	IAV	0.404790168	4.33E-08	8.17E-08	0.072084506	5.615494829	1.69E-06
IFT140	NK	IAV	0.168044135	0.030664695	0.038107083	0.077395468	2.171239991	0.004387413
IFT172	NK	IAV	-0.392402229	8.03E-11	1.76E-10	0.058293219	-6.731524441	1.69E-06
IFT20	NK	IAV	0.015299184	0.686008338	0.712758429	0.037808042	0.404654213	0.086667549
IFT22	NK	IAV	0.426744956	1.21E-07	2.23E-07	0.078784342	5.416621438	1.69E-06
IFT27	NK	IAV	-0.196498342	0.000153166	0.000231383	0.051267605	-3.832797408	1.96E-05
IFT43	NK	IAV	0.021738838	0.654306891	0.682481455	0.048500687	0.448217108	0.083116895
IFT46	NK	IAV	-0.718125486	1.09E-23	4.28E-23	0.065836205	-10.90775952	1.69E-06
IFT52	NK	IAV	-0.013267972	0.767078512	0.78924061	0.044755254	-0.296456181	0.095589909
IFT57	NK	IAV	0.261455122	7.27E-06	1.20E-05	0.057306594	4.562391563	1.69E-06
IFT74	NK	IAV	-0.190078339	0.000444978	0.000651747	0.053548361	-3.549657458	6.65E-05
IFT80	NK	IAV	0.347921914	8.90E-09	1.74E-08	0.058861794	5.910827596	1.69E-06
IFT81	NK	IAV	0.136186884	0.099251494	0.116746068	0.082367424	1.653407098	0.014220186
IFT88	NK	IAV	-0.42669409	1.57E-19	5.18E-19	0.044115796	-9.672138436	1.69E-06
IGBP1	NK	IAV	0.021408468	0.424434404	0.457853463	0.026767312	0.799798936	0.056249598
IGF1R	NK	IAV	-0.85089403	2.42E-48	2.56E-47	0.04858043	-17.51516064	1.69E-06
IGF2BP2	NK	IAV	0.355611175	2.45E-05	3.90E-05	0.083010249	4.283943004	1.69E-06
IGF2BP3	NK	IAV	0.869243378	3.69E-44	3.31E-43	0.05291058	16.42853632	1.69E-06
IGF2R	NK	IAV	0.504579656	1.19E-37	8.26E-37	0.034264503	14.7260169	1.69E-06
IGFBP3	NK	IAV	0.522456532	7.16E-14	1.83E-13	0.066642837	7.839650203	1.69E-06
IGFBP4	NK	IAV	-0.147726263	0.092640477	0.1094099	0.087578206	-1.686792524	0.013249583
IGFBP7	NK	IAV	0.265297211	2.84E-08	5.40E-08	0.046582159	5.6952537	1.69E-06
IGFLR1	NK	IAV	-0.117211817	0.013747796	0.017698037	0.047305037	-2.477787213	0.001869287
IGHMBP2	NK	IAV	0.149342031	0.0087597	0.011471001	0.056614307	2.637885013	0.001156862
IGIP	NK	IAV	-0.199800831	0.003877243	0.005266509	0.068667287	-2.909694568	0.000518481
IGLL5	NK	IAV	0.748340808	6.96E-66	1.48E-64	0.03384637	22.1099282	1.69E-06
IGSF11	NK	IAV	0.445682571	6.78E-09	1.33E-08	0.074771248	5.960614268	1.69E-06
IGSF6	NK	IAV	0.865000505	3.49E-29	1.71E-28	0.069460868	12.45306206	1.69E-06
IGSF8	NK	IAV	-0.057474935	0.227377287	0.255474673	0.047518857	-1.209518467	0.031564448
IK	NK	IAV	-0.102637497	1.09E-07	2.02E-07	0.018878308	-5.436795219	1.69E-06
IKBIP	NK	IAV	-0.149712521	0.001392751	0.001964063	0.046421893	-3.225041293	0.00018144
IKBKB	NK	IAV	0.06950693	0.050715631	0.06158485	0.035436832	1.961431825	0.007154959
IKBKE	NK	IAV	-0.374713671	5.69E-10	1.19E-09	0.058552555	-6.399612644	1.69E-06
IKBKG	NK	IAV	-0.092222171	0.018924412	0.02404175	0.039088963	-2.359289257	0.002608418
IKZF1	NK	IAV	-0.314162253	3.59E-53	4.68E-52	0.016737805	-18.76962055	1.69E-06
IKZF2	NK	IAV	-0.250467763	3.45E-08	6.53E-08	0.044263466	-5.658566432	1.69E-06
IKZF3	NK	IAV	0.667793201	6.65E-99	3.59E-97	0.02122502	31.46254789	1.69E-06
IKZF4	NK	IAV	0.287902574	0.000140724	0.000213022	0.074691291	3.854566834	1.80E-05
IKZF5	NK	IAV	-0.483730233	9.63E-29	4.66E-28	0.039226177	-12.33182207	1.69E-06
IL10	NK	IAV	0.669914705	3.90E-43	3.38E-42	0.041450572	16.16177219	1.69E-06
IL10RA	NK	IAV	-0.565435313	1.20E-74	3.43E-73	0.023101712	-24.47590471	1.69E-06
IL10RB	NK	IAV	-0.931033239	5.85E-48	6.09E-47	0.053459666	-17.41562036	1.69E-06
IL11RA	NK	IAV	0.251854037	0.000475626	0.00069517	0.071319056	3.531370853	6.80E-05
IL12A	NK	IAV	0.656328866	1.96E-20	6.77E-20	0.065984714	9.946680453	1.69E-06
IL12RB1	NK	IAV	0.178344493	3.28E-06	5.54E-06	0.037642121	4.737896955	1.69E-06
IL12RB2	NK	IAV	0.783553052	5.22E-19	1.69E-18	0.08237505	9.512019148	1.69E-06
IL13RA1	NK	IAV	0.130253806	0.048917512	0.059485879	0.065883933	1.977019286	0.00690741
IL15	NK	IAV	0.46024888	1.71E-21	6.16E-21	0.044840607	10.26410894	1.69E-06
IL15RA	NK	IAV	2.521182468	5.93E-118	4.74E-116	0.067110853	37.56743287	1.69E-06
IL16	NK	IAV	-0.779311953	4.04E-73	1.12E-71	0.032392331	-24.05853279	1.69E-06
IL17RA	NK	IAV	-0.224634269	1.97E-08	3.78E-08	0.038970241	-5.764251436	1.69E-06
IL17RC	NK	IAV	0.518062363	1.23E-13	3.10E-13	0.066774411	7.758396609	1.69E-06
IL18	NK	IAV	-0.110278894	0.143393788	0.165687227	0.075175486	-1.46695286	0.020482144
IL18BP	NK	IAV	0.123879995	0.095711228	0.112868547	0.074132813	1.671054824	0.013697884
IL18R1	NK	IAV	1.139253327	5.76E-80	1.95E-78	0.04390797	25.94639002	1.69E-06
IL18RAP	NK	IAV	1.502965392	6.86E-110	4.76E-108	0.043057615	34.90591338	1.69E-06
IL19	NK	IAV	0.594123232	5.08E-42	4.23E-41	0.03743395	15.87124061	1.69E-06
IL1A	NK	IAV	0.792954313	1.17E-57	1.87E-56	0.039767873	19.93957041	1.69E-06
IL1B	NK	IAV	1.002360098	1.09E-39	8.20E-39	0.065677971	15.26173971	1.69E-06
IL1R1	NK	IAV	0.293017979	2.04E-05	3.28E-05	0.067728201	4.32638066	1.69E-06
IL1R2	NK	IAV	0.656172101	1.76E-35	1.12E-34	0.046366876	14.15174276	1.69E-06
IL1RAP	NK	IAV	0.675998035	3.26E-31	1.74E-30	0.051971507	13.00708925	1.69E-06
IL1RN	NK	IAV	1.991138387	8.52E-82	3.04E-80	0.075252271	26.45951242	1.69E-06
IL20RB	NK	IAV	-0.195952508	0.001630267	0.002287975	0.061655705	-3.178173187	0.000210837
IL21R	NK	IAV	-1.068674298	2.90E-39	2.15E-38	0.070539464	-15.15002005	1.69E-06
IL23A	NK	IAV	0.834902521	3.34E-34	2.01E-33	0.060450122	13.81142827	1.69E-06
IL24	NK	IAV	0.420222387	1.68E-18	5.35E-18	0.044922823	9.35431844	1.69E-06
IL27	NK	IAV	0.559079173	3.28E-16	9.40E-16	0.064822191	8.624811441	1.69E-06
IL27RA	NK	IAV	-0.380455194	1.41E-14	3.72E-14	0.047074717	-8.081943307	1.69E-06
IL2RA	NK	IAV	1.566352201	7.43E-46	7.08E-45	0.092852057	16.86933224	1.69E-06
IL2RB	NK	IAV	-0.141208092	1.09E-11	2.51E-11	0.020006351	-7.058163396	1.69E-06
IL2RG	NK	IAV	0.184601811	6.59E-12	1.53E-11	0.025856975	7.139342876	1.69E-06
IL32	NK	IAV	0.648727683	2.42E-67	5.46E-66	0.028833235	22.49930263	1.69E-06
IL3RA	NK	IAV	0.548270968	2.18E-12	5.19E-12	0.074949607	7.315194681	1.69E-06
IL4I1	NK	IAV	1.006359579	4.87E-32	2.71E-31	0.076063124	13.2305844	1.69E-06
IL4R	NK	IAV	-0.242106839	1.92E-05	3.08E-05	0.055770841	-4.341100722	1.69E-06
IL6	NK	IAV	0.674517865	6.93E-34	4.11E-33	0.049138893	13.72676147	1.69E-06
IL6R	NK	IAV	0.342920931	5.25E-07	9.31E-07	0.066924754	5.123977473	1.69E-06
IL6ST	NK	IAV	1.321723042	2.15E-85	8.45E-84	0.048097527	27.48006237	1.69E-06
IL7	NK	IAV	0.620468789	2.47E-16	7.13E-16	0.071607331	8.664878041	1.69E-06
IL7R	NK	IAV	-0.406396564	9.05E-09	1.77E-08	0.068789785	-5.907803996	1.69E-06
IL9R	NK	IAV	-0.022703414	0.707529477	0.733267421	0.060458844	-0.375518493	0.089143364
ILF2	NK	IAV	0.239940242	5.06E-15	1.37E-14	0.029148303	8.231705367	1.69E-06
ILF3	NK	IAV	-0.049866115	0.029613255	0.036862298	0.022819553	-2.185236314	0.004213072
ILK	NK	IAV	0.269111648	2.45E-25	1.03E-24	0.023648927	11.37944443	1.69E-06
ILKAP	NK	IAV	-0.001901339	0.941178471	0.947660534	0.025746616	-0.073848094	0.113981927
IMMP1L	NK	IAV	0.243587275	5.78E-11	1.27E-10	0.035894265	6.786245043	1.69E-06
IMMP2L	NK	IAV	0.369381847	1.10E-23	4.32E-23	0.03386782	10.90657291	1.69E-06
IMMT	NK	IAV	0.114528271	0.000105381	0.000161057	0.029155799	3.928147148	1.32E-05
IMP3	NK	IAV	-0.22707588	1.08E-19	3.58E-19	0.023356096	-9.722338931	1.69E-06
IMP4	NK	IAV	-0.207402552	9.88E-07	1.72E-06	0.041536051	-4.993314172	1.69E-06
IMPA1	NK	IAV	0.303808938	8.57E-18	2.64E-17	0.0332665	9.132578932	1.69E-06
IMPA2	NK	IAV	-0.243761914	0.00065336	0.000945984	0.070796529	-3.443133679	8.92E-05
IMPACT	NK	IAV	0.653279179	1.42E-20	4.94E-20	0.06540096	9.988831618	1.69E-06
IMPDH1	NK	IAV	-0.9360298	1.59E-34	9.69E-34	0.067353707	-13.89722776	1.69E-06
IMPDH2	NK	IAV	-0.026026899	0.529316571	0.560812093	0.041328795	-0.629752173	0.068568447
IMPG2	NK	IAV	0.150767542	0.03753378	0.046178478	0.072178927	2.088802754	0.005382716
INAFM1	NK	IAV	0.434236114	1.98E-09	4.03E-09	0.070251306	6.181182118	1.69E-06
INAFM2	NK	IAV	-0.255554773	0.001215315	0.001721929	0.078266964	-3.265167816	0.000163808
INCENP	NK	IAV	-0.475398658	8.25E-14	2.10E-13	0.060804772	-7.818443184	1.69E-06
INF2	NK	IAV	0.406416394	1.92E-09	3.91E-09	0.06569338	6.186565415	1.69E-06
ING1	NK	IAV	-0.66647449	2.41E-30	1.25E-29	0.052186887	-12.77091865	1.69E-06
ING2	NK	IAV	-0.290394993	2.35E-06	4.01E-06	0.060371017	-4.810172303	1.69E-06
ING3	NK	IAV	0.217844743	1.66E-08	3.20E-08	0.037587797	5.795624184	1.69E-06
ING4	NK	IAV	-0.486657372	3.83E-34	2.30E-33	0.035276246	-13.79561129	1.69E-06
ING5	NK	IAV	0.193581456	6.60E-06	1.09E-05	0.042228743	4.584115994	1.69E-06
INHBA	NK	IAV	0.900830684	1.55E-47	1.57E-46	0.052054032	17.30568517	1.69E-06
INIP	NK	IAV	0.177704822	8.02E-05	0.000123523	0.044464239	3.99657849	4.99E-06
INO80	NK	IAV	-0.100534799	0.001006909	0.00143617	0.030282308	-3.319918638	0.000129505
INO80B	NK	IAV	-0.431963808	1.70E-08	3.28E-08	0.074590646	-5.791125742	1.69E-06
INO80C	NK	IAV	0.691492355	1.23E-23	4.84E-23	0.063487023	10.89186934	1.69E-06
INO80D	NK	IAV	0.241044489	2.63E-16	7.58E-16	0.027847164	8.655979956	1.69E-06
INO80E	NK	IAV	-0.261230098	4.70E-15	1.27E-14	0.031692891	-8.242545496	1.69E-06
INPP1	NK	IAV	0.363389521	2.71E-11	6.07E-11	0.052580926	6.911052079	1.69E-06
INPP4A	NK	IAV	-0.338751636	5.15E-40	3.96E-39	0.022072965	-15.34690232	1.69E-06
INPP4B	NK	IAV	0.902794866	4.15E-23	1.60E-22	0.084067994	10.73886528	1.69E-06
INPP5A	NK	IAV	-0.050615161	0.430134292	0.463552097	0.064070923	-0.789986442	0.056896575
INPP5B	NK	IAV	-0.06026838	0.147496829	0.170233434	0.041506399	-1.452026231	0.021029084
INPP5D	NK	IAV	0.075186823	1.11E-05	1.81E-05	0.016829517	4.467556891	1.69E-06
INPP5E	NK	IAV	-0.628626287	1.70E-19	5.58E-19	0.065060917	-9.662118455	1.69E-06
INPP5F	NK	IAV	-0.653249762	4.41E-20	1.49E-19	0.066383788	-9.840501503	1.69E-06
INPP5K	NK	IAV	-0.249381465	4.01E-09	8.01E-09	0.041183267	-6.055407591	1.69E-06
INPPL1	NK	IAV	-1.018272604	2.67E-58	4.38E-57	0.050640743	-20.10777397	1.69E-06
INSIG1	NK	IAV	-0.702396639	1.27E-34	7.75E-34	0.050445876	-13.92376727	1.69E-06
INSIG2	NK	IAV	0.192878033	5.68E-07	1.01E-06	0.03776178	5.107757972	1.69E-06
INSL6	NK	IAV	1.387320328	2.05E-46	1.98E-45	0.081536003	17.0148189	1.69E-06
INSR	NK	IAV	0.406378737	1.23E-07	2.27E-07	0.075069633	5.413357163	1.69E-06
INTS1	NK	IAV	-0.297197184	8.21E-08	1.53E-07	0.054106739	-5.492794203	1.69E-06
INTS10	NK	IAV	-0.036920491	0.247722953	0.276822863	0.031881311	-1.158060626	0.034222987
INTS11	NK	IAV	-0.170018901	8.02E-09	1.57E-08	0.028671869	-5.929815868	1.69E-06
INTS12	NK	IAV	0.485162901	2.82E-25	1.18E-24	0.042700369	11.36203061	1.69E-06
INTS13	NK	IAV	0.057906095	0.182476447	0.208012292	0.043338492	1.336135442	0.025730377
INTS14	NK	IAV	0.247817864	9.76E-07	1.70E-06	0.049604257	4.99589917	1.69E-06
INTS2	NK	IAV	0.28451272	2.43E-08	4.64E-08	0.049698239	5.724804894	1.69E-06
INTS3	NK	IAV	-0.338745193	3.07E-12	7.28E-12	0.046654176	-7.260768983	1.69E-06
INTS4	NK	IAV	0.164504627	2.06E-06	3.53E-06	0.034001293	4.838187455	1.69E-06
INTS5	NK	IAV	-0.222807946	0.001604919	0.002254109	0.070002386	-3.182862162	0.000209558
INTS6	NK	IAV	-0.03270686	0.221759756	0.249541488	0.026714695	-1.224302215	0.030861635
INTS6L	NK	IAV	0.6785348	2.02E-48	2.15E-47	0.038695246	17.53535295	1.69E-06
INTS7	NK	IAV	-0.016948348	0.69510269	0.721667538	0.043202353	-0.3923015	0.087745626
INTS8	NK	IAV	-0.038323294	0.270405872	0.300237798	0.034710513	-1.104083168	0.037047698
INTS9	NK	IAV	0.263338763	9.31E-09	1.82E-08	0.044613837	5.902625244	1.69E-06
INVS	NK	IAV	0.003562772	0.905393318	0.915778348	0.029952477	0.118947503	0.110342361
IP6K1	NK	IAV	-0.151237614	5.00E-07	8.88E-07	0.02945905	-5.133825142	1.69E-06
IP6K2	NK	IAV	-0.50230197	1.10E-43	9.69E-43	0.0308069	-16.30485282	1.69E-06
IPCEF1	NK	IAV	1.164058291	5.71E-95	2.72E-93	0.038447889	30.27626026	1.69E-06
IPMK	NK	IAV	-0.301443063	5.26E-08	9.88E-08	0.054037844	-5.578369575	1.69E-06
IPO11	NK	IAV	-0.082705033	0.117434363	0.137045816	0.052679523	-1.569965501	0.016884375
IPO13	NK	IAV	0.007730607	0.911073543	0.920769341	0.069162234	0.111774969	0.110915384
IPO5	NK	IAV	0.223792356	3.23E-06	5.45E-06	0.047200077	4.741355772	1.69E-06
IPO7	NK	IAV	0.176150903	1.87E-08	3.60E-08	0.03051022	5.773504781	1.69E-06
IPO8	NK	IAV	-0.125566698	0.000341169	0.000504154	0.034669243	-3.62184712	4.79E-05
IPO9	NK	IAV	0.052747233	0.192466223	0.218548003	0.040384183	1.306135932	0.026997066
IPP	NK	IAV	0.229623453	1.42E-06	2.45E-06	0.046690792	4.917960177	1.69E-06
IPPK	NK	IAV	0.125806709	0.039293965	0.048258566	0.060782708	2.069777959	0.005630834
IQCB1	NK	IAV	0.148510546	6.20E-06	1.03E-05	0.032299534	4.597916097	1.69E-06
IQCE	NK	IAV	-0.380020737	5.74E-07	1.02E-06	0.07443324	-5.105524591	1.69E-06
IQCK	NK	IAV	0.227803312	0.001536744	0.002161089	0.071281604	3.195821904	0.000202221
IQCN	NK	IAV	0.331925804	1.87E-06	3.22E-06	0.068317098	4.858605116	1.69E-06
IQGAP1	NK	IAV	-0.059466805	1.96E-06	3.36E-06	0.01226398	-4.848899474	1.69E-06
IQGAP2	NK	IAV	0.412947959	8.85E-65	1.79E-63	0.01892847	21.816235	1.69E-06
IQSEC1	NK	IAV	-0.084108311	0.037067845	0.045640606	0.040166985	-2.093966256	0.005307007
IQSEC2	NK	IAV	0.326518723	3.47E-06	5.86E-06	0.069097177	4.725500182	1.69E-06
IRAK1	NK	IAV	-0.352216435	1.46E-12	3.52E-12	0.047740361	-7.377749681	1.69E-06
IRAK1BP1	NK	IAV	-0.105284217	0.134570832	0.155946654	0.070180001	-1.500202563	0.019256285
IRAK2	NK	IAV	0.6955689	6.90E-42	5.69E-41	0.043921545	15.83662204	1.69E-06
IRAK3	NK	IAV	0.584763522	8.94E-12	2.06E-11	0.082469859	7.090633242	1.69E-06
IRAK4	NK	IAV	0.484772187	3.07E-44	2.78E-43	0.029471118	16.44905982	1.69E-06
IREB2	NK	IAV	0.098555835	0.000503901	0.000735722	0.02803502	3.515454402	6.94E-05
IRF1	NK	IAV	0.849781108	1.83E-114	1.40E-112	0.023345296	36.40052782	1.69E-06
IRF2	NK	IAV	1.037975658	5.95E-122	5.21E-120	0.026660446	38.93316874	1.69E-06
IRF2BP1	NK	IAV	-0.605094683	5.13E-25	2.13E-24	0.053604422	-11.28814861	1.69E-06
IRF2BP2	NK	IAV	0.52325951	1.16E-45	1.10E-44	0.031110426	16.81942614	1.69E-06
IRF2BPL	NK	IAV	-0.472667768	5.60E-13	1.37E-12	0.062800165	-7.526536982	1.69E-06
IRF3	NK	IAV	-0.197184602	3.49E-16	1.00E-15	0.022886174	-8.615883085	1.69E-06
IRF4	NK	IAV	1.237764848	4.45E-45	4.16E-44	0.074263281	16.6672524	1.69E-06
IRF5	NK	IAV	1.628654295	1.04E-80	3.62E-79	0.062270739	26.15440751	1.69E-06
IRF7	NK	IAV	2.599496559	1.31E-144	2.70E-142	0.054930705	47.32319634	1.69E-06
IRF8	NK	IAV	1.211994958	1.23E-38	8.93E-38	0.080879277	14.98523484	1.69E-06
IRF9	NK	IAV	1.703630984	3.68E-96	1.80E-94	0.055614301	30.63296566	1.69E-06
IRGQ	NK	IAV	-0.463728324	6.27E-12	1.46E-11	0.064880388	-7.147434539	1.69E-06
IRS1	NK	IAV	1.004499247	6.37E-38	4.49E-37	0.067883865	14.79731967	1.69E-06
IRS2	NK	IAV	-0.840522378	4.88E-26	2.12E-25	0.072597649	-11.57781815	1.69E-06
ISCA1	NK	IAV	-0.168295156	1.60E-05	2.58E-05	0.038395818	-4.383163763	1.69E-06
ISCA2	NK	IAV	0.037190077	0.329023554	0.360886546	0.038041886	0.977608669	0.044585887
ISCU	NK	IAV	-0.15656813	6.49E-15	1.74E-14	0.019104223	-8.195472111	1.69E-06
ISG15	NK	IAV	3.978215047	1.67E-165	1.16E-162	0.070784129	56.20207657	1.69E-06
ISG20	NK	IAV	3.361135313	3.41E-167	2.91E-164	0.058993299	56.97486641	1.69E-06
ISG20L2	NK	IAV	-0.035171745	0.328756198	0.360664506	0.035957413	-0.978150034	0.044567407
ISOC1	NK	IAV	-0.206497827	2.64E-06	4.49E-06	0.04315593	-4.784923548	1.69E-06
ISOC2	NK	IAV	0.131127033	0.014286094	0.018356978	0.053221974	2.463776193	0.001946633
IST1	NK	IAV	-0.238236403	1.92E-18	6.09E-18	0.025516907	-9.33641364	1.69E-06
ISY1	NK	IAV	-0.195027108	0.001228853	0.001740223	0.059789039	-3.261920757	0.000163808
ISYNA1	NK	IAV	-0.649436715	3.05E-18	9.58E-18	0.070029407	-9.273771473	1.69E-06
ITCH	NK	IAV	-0.160489155	2.99E-13	7.41E-13	0.021053424	-7.622948073	1.69E-06
ITFG1	NK	IAV	0.089577006	0.00014359	0.000217214	0.023270416	3.849394174	1.96E-05
ITFG2	NK	IAV	-0.175139511	2.67E-08	5.09E-08	0.030690083	-5.706713492	1.69E-06
ITGA1	NK	IAV	0.087467396	0.1159847	0.135410949	0.055491649	1.57622629	0.016671806
ITGA11	NK	IAV	0.637967431	3.26E-37	2.23E-36	0.043665622	14.61029081	1.69E-06
ITGA4	NK	IAV	-0.046742389	0.023662027	0.02979474	0.020557911	-2.273693471	0.003323638
ITGA5	NK	IAV	-0.449999533	3.42E-37	2.33E-36	0.030811362	-14.6049866	1.69E-06
ITGA6	NK	IAV	-0.231820502	0.00071163	0.001027006	0.067802026	-3.419079275	9.52E-05
ITGAE	NK	IAV	0.028143095	0.299940985	0.330947794	0.027105448	1.038281837	0.040883246
ITGAL	NK	IAV	-0.351566592	2.74E-38	1.96E-37	0.023604717	-14.89391279	1.69E-06
ITGAM	NK	IAV	-0.019458419	0.76091166	0.783693868	0.063892415	-0.304549757	0.094947876
ITGAV	NK	IAV	0.014262099	0.769089299	0.791016495	0.04854003	0.29382139	0.095780283
ITGAX	NK	IAV	0.157430109	0.034750061	0.042900881	0.074241655	2.12050917	0.005003105
ITGB1	NK	IAV	-0.131831239	1.31E-10	2.84E-10	0.019824129	-6.650039265	1.69E-06
ITGB1BP1	NK	IAV	0.094691024	0.001680717	0.002355803	0.029880053	3.169038053	0.000218228
ITGB2	NK	IAV	-0.56061046	8.36E-41	6.69E-40	0.036043972	-15.55351509	1.69E-06
ITGB3BP	NK	IAV	0.000204129	0.995563201	0.996370269	0.036679645	0.005565179	0.119723442
ITGB5	NK	IAV	0.56526718	3.85E-21	1.37E-20	0.055641324	10.15912521	1.69E-06
ITGB7	NK	IAV	-0.627056603	6.01E-44	5.35E-43	0.038297642	-16.37324303	1.69E-06
ITGB8	NK	IAV	0.486477219	1.70E-17	5.19E-17	0.053825193	9.038095245	1.69E-06
ITK	NK	IAV	0.041746702	0.06553397	0.078694513	0.022589157	1.848085871	0.009339829
ITM2A	NK	IAV	-0.836004536	2.57E-58	4.23E-57	0.041567525	-20.11196327	1.69E-06
ITM2B	NK	IAV	0.158769102	7.41E-22	2.71E-21	0.015307722	10.37183071	1.69E-06
ITM2C	NK	IAV	-0.883221808	8.23E-52	1.01E-50	0.047959687	-18.41592092	1.69E-06
ITPA	NK	IAV	-0.239392071	1.98E-10	4.26E-10	0.036381972	-6.579964152	1.69E-06
ITPK1	NK	IAV	-0.043202689	0.267578275	0.297425192	0.038899053	-1.110636005	0.036727883
ITPKB	NK	IAV	-0.549293134	8.00E-36	5.13E-35	0.038566492	-14.24275597	1.69E-06
ITPKC	NK	IAV	0.413724814	7.27E-09	1.43E-08	0.069560427	5.947703775	1.69E-06
ITPR1	NK	IAV	0.797378552	9.46E-70	2.30E-68	0.034450442	23.1456697	1.69E-06
ITPR2	NK	IAV	0.223010893	4.12E-27	1.87E-26	0.018773596	11.87896529	1.69E-06
ITPR3	NK	IAV	-0.206161534	8.67E-06	1.43E-05	0.045582401	-4.522831818	1.69E-06
ITPRIP	NK	IAV	0.156203735	0.001197078	0.001697388	0.047774634	3.269595676	0.000163808
ITPRIPL1	NK	IAV	-0.503971866	7.73E-13	1.89E-12	0.067406285	-7.476630219	1.69E-06
ITPRIPL2	NK	IAV	0.682338361	2.12E-20	7.28E-20	0.06866799	9.936774947	1.69E-06
ITSN1	NK	IAV	0.427463215	1.44E-07	2.64E-07	0.079411333	5.382899352	1.69E-06
ITSN2	NK	IAV	-0.109009268	3.35E-10	7.10E-10	0.016794612	-6.490728669	1.69E-06
IVD	NK	IAV	-0.177721742	4.98E-05	7.79E-05	0.04320168	-4.113769264	3.36E-06
IVNS1ABP	NK	IAV	0.013852211	0.717058956	0.742174389	0.038189802	0.362720169	0.090195557
IWS1	NK	IAV	0.094610205	0.000317003	0.000469629	0.025980336	3.641608256	4.32E-05
IZUMO4	NK	IAV	0.408738833	1.03E-08	2.00E-08	0.069463337	5.884238355	1.69E-06
JADE1	NK	IAV	-0.317971926	5.97E-16	1.69E-15	0.037234396	-8.539736339	1.69E-06
JADE2	NK	IAV	0.222138472	4.31E-14	1.11E-13	0.028062949	7.915720973	1.69E-06
JADE3	NK	IAV	0.645640432	3.31E-25	1.39E-24	0.056924031	11.34214171	1.69E-06
JAG1	NK	IAV	1.65701438	2.07E-56	3.13E-55	0.084482573	19.61368264	1.69E-06
JAGN1	NK	IAV	-0.01339026	0.685806627	0.71261549	0.033068176	-0.404928889	0.0866588
JAK1	NK	IAV	-0.011716483	0.30173571	0.332894992	0.011326541	-1.034427296	0.0411154
JAK2	NK	IAV	1.424269572	3.30E-103	2.00E-101	0.043438609	32.78810267	1.69E-06
JAK3	NK	IAV	0.827428707	1.86E-65	3.87E-64	0.037616791	21.99625984	1.69E-06
JAKMIP1	NK	IAV	-0.267074643	7.27E-05	0.000112309	0.066419189	-4.021046456	4.99E-06
JAKMIP2	NK	IAV	-0.480379435	9.79E-33	5.58E-32	0.035800277	-13.41831624	1.69E-06
JAM2	NK	IAV	0.769390026	2.03E-43	1.77E-42	0.047388365	16.23584235	1.69E-06
JAM3	NK	IAV	0.501421487	5.36E-11	1.18E-10	0.073752414	6.798712859	1.69E-06
JAML	NK	IAV	-0.074020426	0.269376625	0.299244519	0.066898244	-1.10646291	0.036923272
JARID2	NK	IAV	0.392027924	5.73E-37	3.86E-36	0.026951447	14.54570955	1.69E-06
JAZF1	NK	IAV	0.158180943	4.46E-18	1.39E-17	0.01715252	9.22202375	1.69E-06
JCHAIN	NK	IAV	0.82076732	9.51E-28	4.42E-27	0.068077026	12.05645096	1.69E-06
JDP2	NK	IAV	0.670900615	1.55E-33	9.04E-33	0.049209996	13.63342141	1.69E-06
JHY	NK	IAV	0.226387803	0.001501319	0.002113947	0.070685055	3.20276758	0.000199407
JKAMP	NK	IAV	-0.148953179	2.81E-05	4.46E-05	0.035036905	-4.25132246	1.69E-06
JMJD1C	NK	IAV	0.236298502	1.75E-27	8.05E-27	0.019720142	11.98259617	1.69E-06
JMJD4	NK	IAV	-0.355894501	9.55E-09	1.86E-08	0.060341801	-5.897976148	1.69E-06
JMJD6	NK	IAV	-0.075599531	0.059504568	0.071810063	0.039971672	-1.891327728	0.008453455
JMJD8	NK	IAV	0.183783211	0.00021393	0.000320174	0.049061815	3.745952117	3.07E-05
JMY	NK	IAV	-0.640171912	8.25E-45	7.59E-44	0.038570013	-16.59765862	1.69E-06
JOSD1	NK	IAV	-0.217328869	7.42E-06	1.23E-05	0.047681416	-4.557936591	1.69E-06
JOSD2	NK	IAV	-0.048545237	0.237656816	0.266404851	0.041031241	-1.183128654	0.032932431
JPT1	NK	IAV	-0.251636411	1.13E-12	2.72E-12	0.033920655	-7.418383066	1.69E-06
JPT2	NK	IAV	-0.251555335	5.57E-05	8.68E-05	0.061558764	-4.08642599	3.36E-06
JRK	NK	IAV	0.017695476	0.79463972	0.815333081	0.06792556	0.26051277	0.098599195
JRKL	NK	IAV	-0.279245667	6.55E-06	1.09E-05	0.060894	-4.585766523	1.69E-06
JTB	NK	IAV	-0.112308868	1.04E-10	2.26E-10	0.016791298	-6.688516169	1.69E-06
JUN	NK	IAV	-0.208153502	3.02E-18	9.50E-18	0.022442712	-9.27488192	1.69E-06
JUNB	NK	IAV	0.072566651	0.0176623	0.022492357	0.030422944	2.385260605	0.002421933
JUND	NK	IAV	-0.296194727	7.88E-38	5.52E-37	0.020049587	-14.77310898	1.69E-06
JUP	NK	IAV	0.091465682	0.151949174	0.175117443	0.063686544	1.436185368	0.021595479
KANK1	NK	IAV	0.215659065	0.004149133	0.005619334	0.074677732	2.887863085	0.000562295
KANK3	NK	IAV	-0.269272837	0.000341872	0.00050499	0.074358209	-3.621292659	4.79E-05
KANSL1	NK	IAV	-0.255455513	1.89E-31	1.02E-30	0.019543501	-13.07112359	1.69E-06
KANSL1L	NK	IAV	0.35518011	3.22E-15	8.79E-15	0.042806546	8.29733165	1.69E-06
KANSL2	NK	IAV	-0.125165718	0.000586249	0.000852259	0.036034906	-3.473457578	7.86E-05
KANSL3	NK	IAV	-0.041738701	0.298471724	0.329424786	0.040077531	-1.041448897	0.040694926
KANTR	NK	IAV	-0.442462152	8.79E-14	2.24E-13	0.056661958	-7.80880448	1.69E-06
KAT14	NK	IAV	0.217205284	0.001113733	0.001584061	0.066006546	3.290662777	0.000145995
KAT2A	NK	IAV	0.421607351	3.79E-10	8.03E-10	0.065169387	6.469407945	1.69E-06
KAT2B	NK	IAV	0.003779118	0.883801915	0.897083327	0.025836461	0.14627073	0.1081879
KAT5	NK	IAV	0.072535069	0.066004705	0.079241304	0.03931758	1.844850812	0.009409211
KAT6A	NK	IAV	-0.192146486	1.97E-21	7.07E-21	0.01875353	-10.24588348	1.69E-06
KAT6B	NK	IAV	-0.470344732	3.82E-46	3.66E-45	0.027757901	-16.9445354	1.69E-06
KAT7	NK	IAV	-0.15657088	9.49E-07	1.66E-06	0.031302955	-5.0017923	1.69E-06
KAT8	NK	IAV	-0.04498618	0.26437259	0.294156203	0.040233653	-1.11812316	0.036325512
KATNA1	NK	IAV	-0.222370754	1.41E-07	2.58E-07	0.041277998	-5.387149692	1.69E-06
KATNAL1	NK	IAV	0.134019361	0.02458404	0.030896195	0.059331974	2.258805023	0.003446349
KATNB1	NK	IAV	-0.764634874	8.95E-28	4.17E-27	0.063382262	-12.06386216	1.69E-06
KATNBL1	NK	IAV	-0.205087742	1.34E-10	2.90E-10	0.030857778	-6.646225171	1.69E-06
KAZN	NK	IAV	0.65992317	4.59E-16	1.30E-15	0.076938886	8.577238406	1.69E-06
KBTBD2	NK	IAV	0.385888078	6.98E-29	3.39E-28	0.031194712	12.37030417	1.69E-06
KBTBD3	NK	IAV	-0.119936168	0.006305388	0.008385298	0.043612277	-2.750055162	0.000836727
KBTBD4	NK	IAV	0.287191724	4.69E-10	9.88E-10	0.044644111	6.432913981	1.69E-06
KBTBD6	NK	IAV	-0.621365894	1.45E-14	3.82E-14	0.076924652	-8.07759128	1.69E-06
KBTBD7	NK	IAV	-0.707828208	3.63E-22	1.34E-21	0.067650061	-10.46308303	1.69E-06
KBTBD8	NK	IAV	0.621832827	1.13E-13	2.87E-13	0.080023877	7.770591139	1.69E-06
KCMF1	NK	IAV	0.203348942	2.38E-12	5.69E-12	0.027853056	7.300776555	1.69E-06
KCNA3	NK	IAV	1.421139511	3.77E-77	1.17E-75	0.056474823	25.16412526	1.69E-06
KCNAB2	NK	IAV	-0.799247672	1.76E-54	2.48E-53	0.041822606	-19.11042275	1.69E-06
KCNC3	NK	IAV	0.574696845	1.24E-37	8.60E-37	0.039038436	14.72130826	1.69E-06
KCNC4	NK	IAV	0.238079738	0.000173492	0.00026106	0.062642727	3.800596638	2.44E-05
KCNE1	NK	IAV	0.809342156	2.41E-39	1.79E-38	0.053347551	15.1711212	1.69E-06
KCNE3	NK	IAV	0.551311035	2.41E-26	1.06E-25	0.047265976	11.66401456	1.69E-06
KCNE5	NK	IAV	0.662148289	1.00E-40	7.97E-40	0.042628254	15.53308502	1.69E-06
KCNG1	NK	IAV	0.671366086	1.99E-58	3.27E-57	0.03333307	20.1411414	1.69E-06
KCNG2	NK	IAV	-0.128773364	0.075242867	0.089788797	0.072145021	-1.784923789	0.010768159
KCNH8	NK	IAV	0.582891343	1.72E-32	9.71E-32	0.043654367	13.35241766	1.69E-06
KCNJ15	NK	IAV	0.22888862	1.42E-07	2.60E-07	0.042499303	5.385702897	1.69E-06
KCNJ2	NK	IAV	0.678379913	1.15E-41	9.42E-41	0.042993394	15.77870118	1.69E-06
KCNK12	NK	IAV	-0.104107083	0.063075613	0.075889391	0.0558125	-1.865300497	0.008987251
KCNK13	NK	IAV	0.732312046	9.24E-47	9.04E-46	0.042813887	17.10454469	1.69E-06
KCNK6	NK	IAV	-0.137837922	0.053197097	0.064485374	0.071026045	-1.940667295	0.007542259
KCNMA1	NK	IAV	0.552928373	2.97E-17	8.95E-17	0.061702628	8.961180279	1.69E-06
KCNMB1	NK	IAV	0.683480375	3.65E-52	4.55E-51	0.036929367	18.50777398	1.69E-06
KCNMB3	NK	IAV	0.471010008	4.43E-13	1.09E-12	0.062281597	7.562587145	1.69E-06
KCNMB4	NK	IAV	-0.401716355	3.78E-07	6.77E-07	0.077395599	-5.19042892	1.69E-06
KCNN4	NK	IAV	0.64741683	1.23E-23	4.83E-23	0.059437828	10.89233653	1.69E-06
KCNQ1	NK	IAV	0.301935142	8.30E-08	1.55E-07	0.054992523	5.490476263	1.69E-06
KCNQ5	NK	IAV	-0.898192635	2.65E-35	1.67E-34	0.063681095	-14.1045414	1.69E-06
KCP	NK	IAV	0.298958164	1.35E-05	2.20E-05	0.067615703	4.421430966	1.69E-06
KCTD1	NK	IAV	0.531304537	2.42E-11	5.46E-11	0.076677474	6.929082406	1.69E-06
KCTD10	NK	IAV	-0.207735624	6.95E-05	0.000107656	0.051522169	-4.031965801	4.99E-06
KCTD11	NK	IAV	-0.042834398	0.495437233	0.527698284	0.062762356	-0.682485495	0.064594913
KCTD12	NK	IAV	0.649820195	2.09E-23	8.11E-23	0.060025569	10.82572319	1.69E-06
KCTD13	NK	IAV	-0.469783682	1.45E-27	6.67E-27	0.039129328	-12.00592265	1.69E-06
KCTD17	NK	IAV	-0.11957181	0.040747371	0.04999382	0.058196854	-2.054609525	0.005806996
KCTD18	NK	IAV	-0.245019224	1.32E-07	2.42E-07	0.045369834	-5.400487556	1.69E-06
KCTD2	NK	IAV	-0.132122197	0.016353078	0.020899362	0.054731887	-2.413989438	0.002244284
KCTD20	NK	IAV	-0.494108803	3.94E-35	2.47E-34	0.035145598	-14.05891019	1.69E-06
KCTD21	NK	IAV	-0.326233263	1.34E-05	2.19E-05	0.073754676	-4.423221392	1.69E-06
KCTD3	NK	IAV	0.624669306	3.71E-19	1.21E-18	0.065357057	9.55779434	1.69E-06
KCTD5	NK	IAV	-0.220491084	0.000157756	0.000238155	0.057641908	-3.825187088	1.96E-05
KCTD6	NK	IAV	-0.588304642	1.89E-23	7.36E-23	0.054279903	-10.83835093	1.69E-06
KCTD7	NK	IAV	-1.052110576	3.18E-52	3.99E-51	0.056799395	-18.52327093	1.69E-06
KCTD9	NK	IAV	-0.483432948	5.64E-18	1.75E-17	0.052605309	-9.189812943	1.69E-06
KDELR1	NK	IAV	-0.244040391	2.14E-17	6.49E-17	0.027095985	-9.006514749	1.69E-06
KDELR2	NK	IAV	0.320296951	8.47E-19	2.73E-18	0.03390471	9.446975101	1.69E-06
KDM1A	NK	IAV	-0.093515166	0.008672536	0.011361932	0.035404284	-2.641351694	0.001140408
KDM1B	NK	IAV	-0.10900447	0.084599818	0.100351081	0.063004889	-1.730095435	0.012133946
KDM2A	NK	IAV	0.108479522	5.41E-07	9.59E-07	0.02119711	5.117656141	1.69E-06
KDM2B	NK	IAV	-0.685123184	1.04E-37	7.25E-37	0.046477139	-14.74107916	1.69E-06
KDM3A	NK	IAV	-0.293530512	2.33E-15	6.40E-15	0.035177206	-8.344338438	1.69E-06
KDM3B	NK	IAV	-0.275732526	2.80E-16	8.06E-16	0.031887222	-8.647116575	1.69E-06
KDM4A	NK	IAV	0.256685231	3.63E-05	5.72E-05	0.061260834	4.19003814	1.69E-06
KDM4B	NK	IAV	-0.310605024	2.62E-14	6.85E-14	0.038875203	-7.989798146	1.69E-06
KDM4C	NK	IAV	0.064666028	0.000630052	0.000914262	0.018725751	3.453320943	8.47E-05
KDM5A	NK	IAV	-0.114736572	8.36E-09	1.64E-08	0.019374032	-5.922183347	1.69E-06
KDM5B	NK	IAV	-0.187669066	9.40E-11	2.05E-10	0.027988303	-6.705267711	1.69E-06
KDM5C	NK	IAV	0.119452688	0.002644936	0.003645764	0.03941618	3.030549606	0.000360648
KDM5D	NK	IAV	-0.150185724	0.004463359	0.006024342	0.052435467	-2.864201126	0.00062029
KDM6A	NK	IAV	0.418892397	2.70E-44	2.45E-43	0.025443578	16.4635803	1.69E-06
KDM6B	NK	IAV	-0.144403918	0.019459772	0.024673916	0.061481689	-2.348730505	0.002679065
KDM7A	NK	IAV	-0.277818953	3.84E-22	1.42E-21	0.026569804	-10.45619127	1.69E-06
KDM8	NK	IAV	0.23782083	0.00090134	0.001290898	0.070952793	3.351817742	0.000119187
KDSR	NK	IAV	-0.148510389	0.019718433	0.024990476	0.063365241	-2.343720099	0.002727178
KEAP1	NK	IAV	0.305608562	1.17E-18	3.75E-18	0.032500477	9.4032024	1.69E-06
KHDC1	NK	IAV	-0.199612751	0.008421429	0.011051198	0.075282484	-2.651516543	0.001102562
KHDC4	NK	IAV	-0.098050783	0.014037382	0.018052008	0.039693612	-2.470190501	0.001909274
KHDRBS1	NK	IAV	0.134400278	1.47E-11	3.34E-11	0.019170367	7.010834782	1.69E-06
KHDRBS2	NK	IAV	0.97289783	1.92E-23	7.49E-23	0.089784458	10.835927	1.69E-06
KHDRBS3	NK	IAV	0.543427081	1.46E-20	5.06E-20	0.054421884	9.985451437	1.69E-06
KHK	NK	IAV	-0.746437815	5.38E-20	1.81E-19	0.07605647	-9.814257986	1.69E-06
KHNYN	NK	IAV	0.175111295	5.44E-05	8.47E-05	0.042787682	4.092563287	3.36E-06
KHSRP	NK	IAV	-0.820035751	1.49E-54	2.10E-53	0.042867358	-19.12960773	1.69E-06
KIAA0040	NK	IAV	0.943711847	4.48E-56	6.68E-55	0.04833082	19.52608824	1.69E-06
KIAA0232	NK	IAV	-0.350840121	2.56E-26	1.13E-25	0.030097286	-11.65686921	1.69E-06
KIAA0319	NK	IAV	0.656215788	1.58E-34	9.60E-34	0.047215541	13.8983008	1.69E-06
KIAA0319L	NK	IAV	-0.159948216	3.56E-07	6.38E-07	0.030742636	-5.202813879	1.69E-06
KIAA0513	NK	IAV	-0.035850352	0.33437775	0.366361422	0.037080431	-0.966826741	0.04525312
KIAA0586	NK	IAV	-0.072080601	0.027074386	0.033872706	0.032455694	-2.220892285	0.003809625
KIAA0753	NK	IAV	0.200528628	0.000182887	0.000274788	0.052953219	3.78690153	2.60E-05
KIAA0825	NK	IAV	0.802317195	1.89E-39	1.41E-38	0.052788095	15.19882823	1.69E-06
KIAA0930	NK	IAV	-0.383214736	4.48E-11	9.94E-11	0.056121912	-6.828255188	1.69E-06
KIAA1143	NK	IAV	0.107715214	0.000485804	0.000709952	0.030552809	3.525542021	6.94E-05
KIAA1191	NK	IAV	-0.036670944	0.316233901	0.347819726	0.036530823	-1.003835714	0.042996826
KIAA1328	NK	IAV	0.151386346	2.30E-05	3.68E-05	0.035216778	4.298699565	1.69E-06
KIAA1586	NK	IAV	0.47712923	5.39E-17	1.60E-16	0.053740102	8.878457784	1.69E-06
KIAA1671	NK	IAV	0.399422854	1.24E-23	4.86E-23	0.036673037	10.89145845	1.69E-06
KIAA1958	NK	IAV	-0.601234226	1.96E-16	5.69E-16	0.069129363	-8.697233737	1.69E-06
KIAA2013	NK	IAV	-0.563941495	2.04E-39	1.52E-38	0.037125729	-15.19004499	1.69E-06
KIDINS220	NK	IAV	0.048219903	0.074753801	0.089253114	0.026969531	1.78793997	0.010713264
KIF11	NK	IAV	0.407213491	3.48E-07	6.24E-07	0.07819964	5.207357642	1.69E-06
KIF13A	NK	IAV	-0.090805354	0.050344173	0.061160519	0.046220472	-1.964613309	0.007105542
KIF13B	NK	IAV	0.208995092	1.38E-09	2.83E-09	0.033462458	6.245658782	1.69E-06
KIF16B	NK	IAV	0.110981208	0.070891077	0.084823472	0.061236086	1.812349804	0.010121761
KIF18A	NK	IAV	0.569089512	8.82E-14	2.24E-13	0.072881456	7.808426785	1.69E-06
KIF1B	NK	IAV	-0.161274269	0.000654323	0.000947255	0.046845012	-3.442720173	8.92E-05
KIF1C	NK	IAV	-0.559184945	4.63E-20	1.56E-19	0.056863067	-9.833886414	1.69E-06
KIF20B	NK	IAV	0.576515495	9.01E-33	5.14E-32	0.04293387	13.42798799	1.69E-06
KIF21A	NK	IAV	0.152499382	1.28E-06	2.22E-06	0.030875886	4.939109482	1.69E-06
KIF21B	NK	IAV	-0.697504852	1.29E-53	1.74E-52	0.036933432	-18.88545996	1.69E-06
KIF22	NK	IAV	-0.247777544	1.72E-09	3.50E-09	0.03992002	-6.206849129	1.69E-06
KIF26B	NK	IAV	0.761368727	1.33E-16	3.88E-16	0.086994205	8.751947661	1.69E-06
KIF27	NK	IAV	0.082974772	0.195201632	0.221450412	0.063919036	1.29812302	0.027329238
KIF2A	NK	IAV	-0.363779298	2.47E-47	2.48E-46	0.021084581	-17.25333275	1.69E-06
KIF3A	NK	IAV	0.03081207	0.485267901	0.517845913	0.044100061	0.698685434	0.06339544
KIF3B	NK	IAV	0.013382229	0.766336104	0.788622807	0.044992946	0.297429501	0.095507465
KIF5B	NK	IAV	0.156544308	1.16E-11	2.66E-11	0.022207498	7.049164465	1.69E-06
KIF5C	NK	IAV	0.180106622	0.020322449	0.025723711	0.07722471	2.332240833	0.002812728
KIF9	NK	IAV	0.442145354	1.77E-10	3.82E-10	0.067003715	6.59881853	1.69E-06
KIFAP3	NK	IAV	-0.016937371	0.507950749	0.540080456	0.025554506	-0.66279393	0.066102466
KIFC2	NK	IAV	-0.056007552	0.411655345	0.444802348	0.068128733	-0.822084158	0.054585317
KIFC3	NK	IAV	-0.673976997	8.14E-35	5.01E-34	0.048227804	-13.97486387	1.69E-06
KIN	NK	IAV	0.321208378	2.36E-23	9.15E-23	0.029713893	10.81004026	1.69E-06
KIR2DL1	NK	IAV	0.09824496	0.145835248	0.168368188	0.067381896	1.458031998	0.020807181
KIR2DL3	NK	IAV	-0.172106215	0.005420274	0.007257733	0.061456035	-2.800477023	0.00074422
KIR2DL4	NK	IAV	-0.149720109	0.078271943	0.093183281	0.084750779	-1.766592713	0.011208789
KIR2DS4	NK	IAV	0.085000657	0.200062721	0.226687425	0.066195505	1.284085032	0.028005206
KIR3DL1	NK	IAV	-0.583160052	6.96E-22	2.55E-21	0.056182378	-10.37976811	1.69E-06
KIR3DL2	NK	IAV	-0.279888445	1.54E-06	2.66E-06	0.057119367	-4.900062082	1.69E-06
KIR3DX1	NK	IAV	0.173697705	0.011104761	0.014400677	0.067994331	2.554590981	0.001483603
KIT	NK	IAV	-1.269134416	1.67E-32	9.45E-32	0.095025775	-13.35568603	1.69E-06
KITLG	NK	IAV	0.674702471	2.81E-44	2.54E-43	0.040991968	16.45938233	1.69E-06
KIZ	NK	IAV	-0.330896226	5.47E-20	1.84E-19	0.033723765	-9.811959656	1.69E-06
KLC1	NK	IAV	-0.116203266	0.000947936	0.001355362	0.03481922	-3.337331147	0.000125137
KLC2	NK	IAV	-0.30895095	2.55E-05	4.06E-05	0.072277976	-4.274482574	1.69E-06
KLC4	NK	IAV	-0.771635803	2.76E-40	2.15E-39	0.050047945	-15.41793179	1.69E-06
KLF10	NK	IAV	0.677429193	8.75E-31	4.60E-30	0.052551689	12.89072166	1.69E-06
KLF11	NK	IAV	0.964382875	5.60E-33	3.22E-32	0.071523709	13.48340136	1.69E-06
KLF12	NK	IAV	-0.133114677	4.21E-08	7.95E-08	0.023682483	-5.620807457	1.69E-06
KLF13	NK	IAV	-0.449383803	3.81E-77	1.18E-75	0.017859189	-25.16260976	1.69E-06
KLF16	NK	IAV	-0.222130116	0.002734917	0.003763178	0.073549797	-3.020132264	0.000377782
KLF2	NK	IAV	-1.05856951	6.42E-83	2.38E-81	0.039533741	-26.77635557	1.69E-06
KLF3	NK	IAV	-0.710647207	2.04E-53	2.71E-52	0.037733371	-18.83338751	1.69E-06
KLF4	NK	IAV	0.493640321	8.10E-25	3.35E-24	0.043950986	11.23160968	1.69E-06
KLF5	NK	IAV	0.48932343	1.53E-10	3.31E-10	0.07387695	6.623492547	1.69E-06
KLF6	NK	IAV	0.305543037	6.33E-54	8.62E-53	0.016110251	18.96575291	1.69E-06
KLF7	NK	IAV	-0.586392855	1.88E-17	5.70E-17	0.064976143	-9.024740875	1.69E-06
KLF8	NK	IAV	0.810069867	1.60E-27	7.36E-27	0.067541407	11.99367776	1.69E-06
KLF9	NK	IAV	-0.720023656	7.34E-40	5.59E-39	0.047040019	-15.30661916	1.69E-06
KLHDC1	NK	IAV	-0.322812213	6.35E-08	1.19E-07	0.058245825	-5.542237755	1.69E-06
KLHDC10	NK	IAV	-0.080700438	0.033426133	0.04135372	0.037774739	-2.136359909	0.004816031
KLHDC2	NK	IAV	-0.266145067	8.35E-15	2.23E-14	0.032621414	-8.158599981	1.69E-06
KLHDC3	NK	IAV	-0.644486326	5.98E-47	5.90E-46	0.037571564	-17.15356661	1.69E-06
KLHDC4	NK	IAV	-0.26491371	5.38E-15	1.45E-14	0.032217166	-8.222750371	1.69E-06
KLHDC7B	NK	IAV	0.864639204	7.36E-39	5.38E-38	0.057474329	15.0439199	1.69E-06
KLHL11	NK	IAV	-0.189314399	0.001049207	0.001495157	0.057229187	-3.30800433	0.000132503
KLHL12	NK	IAV	-0.102756739	0.037242869	0.045840868	0.049118427	-2.092020163	0.005334524
KLHL14	NK	IAV	0.672678384	1.63E-48	1.74E-47	0.038307449	17.55998893	1.69E-06
KLHL15	NK	IAV	-0.016264746	0.821318556	0.84022378	0.071955404	-0.22603925	0.101664962
KLHL17	NK	IAV	-1.044549536	1.32E-38	9.53E-38	0.069740462	-14.97766872	1.69E-06
KLHL18	NK	IAV	0.25572951	4.69E-07	8.35E-07	0.049687406	5.146767201	1.69E-06
KLHL2	NK	IAV	-0.253692366	3.00E-10	6.39E-10	0.038974745	-6.509147536	1.69E-06
KLHL20	NK	IAV	0.05969897	0.033619712	0.041579321	0.027975032	2.134008987	0.004850531
KLHL21	NK	IAV	-1.087191993	6.21E-42	5.14E-41	0.068599258	-15.84845131	1.69E-06
KLHL22	NK	IAV	-0.483841765	2.81E-20	9.60E-20	0.048874482	-9.899680633	1.69E-06
KLHL23	NK	IAV	0.177419106	0.006106224	0.008131142	0.064263316	2.760814667	0.000819116
KLHL24	NK	IAV	-0.677851606	1.71E-64	3.40E-63	0.031179709	-21.74015182	1.69E-06
KLHL25	NK	IAV	-0.766129431	2.64E-22	9.83E-22	0.072936317	-10.50408723	1.69E-06
KLHL26	NK	IAV	0.917176509	1.44E-29	7.20E-29	0.073029821	12.55893135	1.69E-06
KLHL28	NK	IAV	-0.161019479	7.95E-07	1.40E-06	0.031958578	-5.038380559	1.69E-06
KLHL29	NK	IAV	0.460113057	4.59E-12	1.08E-11	0.063931495	7.196970071	1.69E-06
KLHL3	NK	IAV	-0.347402528	4.66E-06	7.81E-06	0.074531322	-4.661161477	1.69E-06
KLHL32	NK	IAV	-0.08383725	0.291492999	0.322202418	0.079343497	-1.056636689	0.039804234
KLHL36	NK	IAV	-0.127288401	0.005086585	0.006838945	0.045114589	-2.821446516	0.000710591
KLHL42	NK	IAV	-0.195504654	8.17E-05	0.000125706	0.048973606	-3.992041265	4.99E-06
KLHL5	NK	IAV	0.845575509	7.50E-58	1.21E-56	0.042299168	19.990358	1.69E-06
KLHL6	NK	IAV	0.025491808	0.432512873	0.465979883	0.032435869	0.785914126	0.057192244
KLHL7	NK	IAV	-0.425381538	1.06E-19	3.50E-19	0.043740556	-9.725105901	1.69E-06
KLHL8	NK	IAV	0.228066054	2.31E-06	3.94E-06	0.047374819	4.814077544	1.69E-06
KLHL9	NK	IAV	-0.226012939	1.41E-07	2.58E-07	0.041953412	-5.387236175	1.69E-06
KLK1	NK	IAV	0.716972178	2.22E-62	4.13E-61	0.033850395	21.18061464	1.69E-06
KLRB1	NK	IAV	0.293839097	1.80E-25	7.62E-25	0.025736531	11.41719906	1.69E-06
KLRC1	NK	IAV	0.404082667	1.82E-32	1.02E-31	0.030277576	13.3459385	1.69E-06
KLRC2	NK	IAV	0.48209111	6.15E-37	4.13E-36	0.033161524	14.53766453	1.69E-06
KLRC3	NK	IAV	-0.402086688	1.49E-34	9.09E-34	0.028916965	-13.90487182	1.69E-06
KLRC4	NK	IAV	-0.616295076	4.04E-20	1.37E-19	0.062556298	-9.851846979	1.69E-06
KLRC4-KLRK1	NK	IAV	-0.196269985	9.50E-10	1.97E-09	0.031101708	-6.310585378	1.69E-06
KLRD1	NK	IAV	0.382765256	4.20E-63	7.99E-62	0.017909738	21.37190686	1.69E-06
KLRF1	NK	IAV	-0.122566763	1.18E-11	2.71E-11	0.01739574	-7.045791631	1.69E-06
KLRG1	NK	IAV	-0.344780306	8.01E-14	2.04E-13	0.044073752	-7.822803625	1.69E-06
KLRK1	NK	IAV	-0.78962761	1.06E-55	1.56E-54	0.040642736	-19.42850531	1.69E-06
KMO	NK	IAV	-0.53492333	8.27E-11	1.81E-10	0.079522293	-6.72670908	1.69E-06
KMT2A	NK	IAV	-0.365734534	1.15E-60	2.03E-59	0.017643423	-20.7292279	1.69E-06
KMT2B	NK	IAV	-0.427990599	6.98E-22	2.56E-21	0.041234351	-10.37946735	1.69E-06
KMT2C	NK	IAV	-0.354329784	7.87E-50	8.99E-49	0.019793315	-17.90148749	1.69E-06
KMT2D	NK	IAV	-0.168677157	5.68E-05	8.83E-05	0.041322744	-4.081944753	3.36E-06
KMT2E	NK	IAV	0.192583405	1.18E-31	6.44E-31	0.014671277	13.12656063	1.69E-06
KMT5A	NK	IAV	-0.182889609	0.000111649	0.000170402	0.046732557	-3.913537394	1.64E-05
KMT5B	NK	IAV	-0.152902307	2.02E-08	3.87E-08	0.026547179	-5.7596442	1.69E-06
KMT5C	NK	IAV	-0.54306401	4.60E-14	1.19E-13	0.068690642	-7.905938803	1.69E-06
KNL1	NK	IAV	0.665212544	4.61E-17	1.37E-16	0.074740545	8.900290218	1.69E-06
KNOP1	NK	IAV	-0.109488677	0.045084298	0.055017203	0.054419635	-2.011933333	0.006419694
KNSTRN	NK	IAV	0.178970128	0.016056177	0.020538819	0.07393059	2.420785879	0.002195172
KNTC1	NK	IAV	0.219145365	0.000369493	0.000544704	0.060868696	3.600296669	5.26E-05
KPNA1	NK	IAV	-0.100287972	0.00013051	0.000198074	0.025888483	-3.873845064	1.64E-05
KPNA2	NK	IAV	0.077270349	0.195910464	0.222209184	0.059619416	1.296060137	0.027440175
KPNA3	NK	IAV	0.124763591	6.32E-06	1.05E-05	0.027159731	4.593697654	1.69E-06
KPNA4	NK	IAV	0.14075506	1.32E-09	2.70E-09	0.022507779	6.253618434	1.69E-06
KPNA5	NK	IAV	0.31538228	3.51E-20	1.19E-19	0.031951853	9.870547439	1.69E-06
KPNA6	NK	IAV	0.166102401	8.65E-07	1.51E-06	0.033080681	5.021130014	1.69E-06
KPNB1	NK	IAV	0.843039765	4.15E-104	2.55E-102	0.02549343	33.0689028	1.69E-06
KPTN	NK	IAV	0.796930765	1.80E-21	6.46E-21	0.077690878	10.25771342	1.69E-06
KRAS	NK	IAV	0.112005269	4.01E-07	7.17E-07	0.021629183	5.178432742	1.69E-06
KRCC1	NK	IAV	0.211774194	1.54E-16	4.48E-16	0.024253356	8.731747955	1.69E-06
KRI1	NK	IAV	-0.494654962	6.41E-32	3.54E-31	0.037478662	-13.19830908	1.69E-06
KRIT1	NK	IAV	0.045008231	0.093273277	0.110125618	0.026734672	1.68351538	0.013342245
KRR1	NK	IAV	0.10376945	0.000592181	0.000860657	0.029899141	3.470649934	8.01E-05
KRT1	NK	IAV	0.674787722	2.25E-65	4.66E-64	0.03070775	21.97450857	1.69E-06
KRT10	NK	IAV	0.192865798	9.98E-22	3.63E-21	0.018664137	10.33349657	1.69E-06
KRT18	NK	IAV	0.164239634	0.001587718	0.002231079	0.051549072	3.186083225	0.000208171
KRT86	NK	IAV	-0.999179696	5.59E-30	2.85E-29	0.078854881	-12.67112052	1.69E-06
KRTCAP2	NK	IAV	0.334217571	4.34E-44	3.89E-43	0.020366534	16.410135	1.69E-06
KRTCAP3	NK	IAV	0.13681953	0.054339407	0.065784755	0.07084026	1.931380961	0.007689486
KSR1	NK	IAV	-0.174786818	0.000644736	0.000934106	0.050708957	-3.446862801	8.77E-05
KTI12	NK	IAV	1.210652428	3.61E-54	4.97E-53	0.063620572	19.02926037	1.69E-06
KTN1	NK	IAV	0.034557356	0.021337758	0.026947469	0.014936603	2.313602042	0.002978401
KXD1	NK	IAV	-0.266185075	3.96E-16	1.13E-15	0.030958728	-8.598062304	1.69E-06
KYAT1	NK	IAV	0.020084768	0.784626377	0.805877581	0.073428018	0.273530028	0.097526641
KYAT3	NK	IAV	0.65282386	4.78E-50	5.52E-49	0.036353428	17.95769734	1.69E-06
KYNU	NK	IAV	0.500803054	1.18E-15	3.30E-15	0.059322414	8.442054475	1.69E-06
L2HGDH	NK	IAV	0.145569936	0.026174245	0.032787152	0.065154342	2.234232309	0.003678897
L3HYPDH	NK	IAV	0.791118245	8.91E-34	5.27E-33	0.057756228	13.69754008	1.69E-06
L3MBTL1	NK	IAV	-0.265443905	0.000175026	0.00026319	0.069884672	-3.798313649	2.44E-05
L3MBTL2	NK	IAV	0.323022348	1.88E-11	4.27E-11	0.046343023	6.970247739	1.69E-06
L3MBTL3	NK	IAV	0.771491848	1.60E-46	1.56E-45	0.045268935	17.04241209	1.69E-06
L3MBTL4	NK	IAV	0.353229303	5.67E-19	1.84E-18	0.037178937	9.500790759	1.69E-06
LACC1	NK	IAV	0.621334185	5.05E-17	1.50E-16	0.069911497	8.887439336	1.69E-06
LACTB	NK	IAV	1.229583613	9.50E-81	3.32E-79	0.046992751	26.16538881	1.69E-06
LACTB2	NK	IAV	-0.1212177	0.018937129	0.024055154	0.051384434	-2.359035429	0.002608418
LAD1	NK	IAV	0.498016638	2.23E-28	1.06E-27	0.040717809	12.23092912	1.69E-06
LAG3	NK	IAV	2.513732272	2.04E-113	1.52E-111	0.069719049	36.05517177	1.69E-06
LAGE3	NK	IAV	-0.176433776	3.84E-06	6.46E-06	0.037511504	-4.703457802	1.69E-06
LAIR1	NK	IAV	-0.625546518	2.12E-28	1.01E-27	0.051118493	-12.23718626	1.69E-06
LAIR2	NK	IAV	0.178890198	0.00366382	0.00498759	0.061099856	2.927833386	0.000490004
LAMA5	NK	IAV	0.330477237	1.85E-09	3.75E-09	0.053354978	6.193934524	1.69E-06
LAMB3	NK	IAV	0.422633399	1.46E-12	3.52E-12	0.057286718	7.377511143	1.69E-06
LAMC1	NK	IAV	0.382411378	7.58E-17	2.24E-16	0.043304302	8.830794263	1.69E-06
LAMP1	NK	IAV	-0.186106907	3.00E-16	8.61E-16	0.021546392	-8.637497604	1.69E-06
LAMP2	NK	IAV	0.363526279	1.70E-22	6.37E-22	0.034424161	10.5602074	1.69E-06
LAMP3	NK	IAV	3.668737909	7.79E-122	6.76E-120	0.094329379	38.89284489	1.69E-06
LAMTOR1	NK	IAV	-0.199539659	3.47E-18	1.09E-17	0.021558106	-9.255899547	1.69E-06
LAMTOR2	NK	IAV	0.144165985	4.91E-07	8.73E-07	0.028061595	5.137483663	1.69E-06
LAMTOR3	NK	IAV	0.122910393	0.000381291	0.00056165	0.034219959	3.591774993	5.56E-05
LAMTOR4	NK	IAV	-0.022629668	0.200272652	0.226902155	0.017631431	-1.283484459	0.028037878
LAMTOR5	NK	IAV	0.320167953	1.22E-28	5.88E-28	0.026022601	12.30345696	1.69E-06
LANCL1	NK	IAV	0.209626695	1.81E-07	3.29E-07	0.039269637	5.338136788	1.69E-06
LANCL2	NK	IAV	0.276152514	2.87E-05	4.55E-05	0.065032931	4.246348871	1.69E-06
LAP3	NK	IAV	2.523658478	3.47E-153	1.07E-150	0.049655746	50.82309025	1.69E-06
LAPTM4A	NK	IAV	0.237543163	2.41E-18	7.61E-18	0.025526824	9.305629189	1.69E-06
LAPTM4B	NK	IAV	-0.187109962	0.0155389	0.019904625	0.076908303	-2.432896788	0.00210956
LAPTM5	NK	IAV	-0.272227497	1.29E-35	8.24E-35	0.019187969	-14.18740576	1.69E-06
LARGE1	NK	IAV	0.199480126	0.005351966	0.007172318	0.071124217	2.804672371	0.000740144
LARGE2	NK	IAV	0.578252652	1.73E-34	1.05E-33	0.041638488	13.88745556	1.69E-06
LARP1	NK	IAV	-0.282053801	2.90E-13	7.19E-13	0.036976818	-7.627854767	1.69E-06
LARP1B	NK	IAV	-0.126767528	0.006095414	0.008117721	0.04590685	-2.76140765	0.000819116
LARP4	NK	IAV	0.323739734	2.94E-15	8.03E-15	0.038954881	8.310633392	1.69E-06
LARP4B	NK	IAV	0.055994814	0.050501946	0.061332071	0.02852135	1.963259603	0.007120284
LARP7	NK	IAV	0.120707303	5.56E-06	9.27E-06	0.026113479	4.622413773	1.69E-06
LARS2	NK	IAV	0.705179261	7.77E-35	4.79E-34	0.050440952	13.98029256	1.69E-06
LAS1L	NK	IAV	0.309967311	3.26E-12	7.72E-12	0.04274588	7.251396189	1.69E-06
LASP1	NK	IAV	-0.288672014	3.88E-25	1.62E-24	0.025495277	-11.32256836	1.69E-06
LAT	NK	IAV	0.21819496	0.000310552	0.000460317	0.059826598	3.647122969	4.01E-05
LAT2	NK	IAV	-0.284103613	4.14E-24	1.66E-23	0.025760475	-11.02866338	1.69E-06
LATS1	NK	IAV	0.144108143	6.60E-06	1.09E-05	0.031436124	4.584157471	1.69E-06
LATS2	NK	IAV	-0.362134804	4.37E-10	9.24E-10	0.056189279	-6.444909219	1.69E-06
LAX1	NK	IAV	0.436391476	2.34E-24	9.50E-24	0.039315054	11.09985704	1.69E-06
LBH	NK	IAV	-0.411618519	5.44E-42	4.51E-41	0.025947614	-15.86344382	1.69E-06
LBHD1	NK	IAV	0.575846624	1.54E-15	4.26E-15	0.068518912	8.404199797	1.69E-06
LBR	NK	IAV	-0.364141876	4.85E-38	3.43E-37	0.024556891	-14.828501	1.69E-06
LBX2	NK	IAV	-0.240884044	0.00270006	0.003717979	0.079654003	-3.024129793	0.000373736
LCK	NK	IAV	-0.688721808	4.08E-74	1.16E-72	0.028307491	-24.33001953	1.69E-06
LCLAT1	NK	IAV	-0.417004608	1.51E-15	4.18E-15	0.049602713	-8.406891079	1.69E-06
LCMT1	NK	IAV	0.278044335	3.29E-14	8.56E-14	0.034948222	7.955893494	1.69E-06
LCN10	NK	IAV	0.672295447	5.20E-66	1.11E-64	0.030360636	22.14365505	1.69E-06
LCN8	NK	IAV	0.589829	3.18E-52	3.99E-51	0.031842557	18.52329271	1.69E-06
LCOR	NK	IAV	0.006961303	0.768620767	0.79060779	0.023642909	0.294435137	0.095735762
LCORL	NK	IAV	0.002017375	0.938480573	0.945201019	0.026117658	0.077241815	0.113709071
LCP1	NK	IAV	0.230722905	5.42E-42	4.49E-41	0.014543829	15.86397207	1.69E-06
LCP2	NK	IAV	-0.040342904	0.002499278	0.003453915	0.013235323	-3.048123816	0.000342166
LDAH	NK	IAV	0.106184982	0.013134704	0.016924469	0.042570188	2.49435079	0.001787638
LDB1	NK	IAV	-0.505468341	5.33E-28	2.50E-27	0.041683343	-12.12638684	1.69E-06
LDB2	NK	IAV	0.569157736	7.19E-23	2.74E-22	0.053344742	10.66942527	1.69E-06
LDHA	NK	IAV	-0.093669666	1.58E-05	2.55E-05	0.021355328	-4.386243301	1.69E-06
LDHB	NK	IAV	0.026407549	0.242631622	0.271515757	0.022558063	1.170647894	0.033516166
LDLR	NK	IAV	-0.130717216	0.088686164	0.104895888	0.076546182	-1.707690864	0.012691234
LDLRAD3	NK	IAV	0.942708152	4.23E-46	4.04E-45	0.055672904	16.93297954	1.69E-06
LDLRAD4	NK	IAV	-0.521473798	5.34E-39	3.92E-38	0.034579193	-15.08056607	1.69E-06
LDLRAP1	NK	IAV	-0.842166884	8.40E-33	4.80E-32	0.062678884	-13.43621366	1.69E-06
LDOC1	NK	IAV	-0.645026993	8.67E-22	3.16E-21	0.062311986	-10.35157175	1.69E-06
LEF1	NK	IAV	0.049951605	0.477064903	0.510082679	0.070167793	0.711887928	0.062491947
LEKR1	NK	IAV	0.675371108	9.06E-15	2.41E-14	0.082902819	8.146539723	1.69E-06
LEMD2	NK	IAV	-0.358938744	4.94E-15	1.33E-14	0.043585218	-8.235332105	1.69E-06
LEMD3	NK	IAV	-0.173116134	2.80E-08	5.32E-08	0.03038033	-5.698296747	1.69E-06
LENG1	NK	IAV	-0.243628248	1.20E-10	2.60E-10	0.036553811	-6.664920693	1.69E-06
LENG8	NK	IAV	-0.594261102	8.01E-59	1.33E-57	0.029353776	-20.24479229	1.69E-06
LEO1	NK	IAV	0.335407164	6.61E-18	2.05E-17	0.036583649	9.168226162	1.69E-06
LEPR	NK	IAV	-0.204285883	0.001218859	0.001726729	0.062581551	-3.264314786	0.000163808
LEPROT	NK	IAV	0.21764558	9.10E-08	1.69E-07	0.039769893	5.472621713	1.69E-06
LEPROTL1	NK	IAV	-0.45402659	8.66E-51	1.03E-49	0.025014781	-18.15033211	1.69E-06
LETM1	NK	IAV	-0.458711512	1.25E-15	3.47E-15	0.054385748	-8.434406604	1.69E-06
LETM2	NK	IAV	0.387995323	2.46E-07	4.45E-07	0.073525979	5.276982773	1.69E-06
LETMD1	NK	IAV	-0.074402814	0.054729634	0.066227507	0.038585745	-1.928246139	0.007734551
LFNG	NK	IAV	-0.956059653	2.62E-81	9.23E-80	0.036321042	-26.32247307	1.69E-06
LGALS1	NK	IAV	0.264134013	4.91E-11	1.09E-10	0.038769109	6.813001932	1.69E-06
LGALS2	NK	IAV	0.479557657	7.54E-15	2.02E-14	0.058672957	8.173401851	1.69E-06
LGALS3	NK	IAV	0.00015626	0.996688895	0.997047836	0.037624062	0.004153185	0.11981017
LGALS3BP	NK	IAV	0.956497597	8.29E-29	4.02E-28	0.077450993	12.34971373	1.69E-06
LGALS8	NK	IAV	0.5510853	6.58E-46	6.27E-45	0.032641203	16.88311847	1.69E-06
LGALS9	NK	IAV	3.687604678	4.26E-141	7.07E-139	0.08026142	45.94492193	1.69E-06
LGMN	NK	IAV	0.313066999	9.84E-06	1.61E-05	0.06965897	4.494281166	1.69E-06
LGR6	NK	IAV	-0.7649229	1.21E-18	3.87E-18	0.081383621	-9.398978467	1.69E-06
LHFPL2	NK	IAV	-0.247462352	0.000530425	0.000773026	0.070677943	-3.501267048	7.40E-05
LHFPL6	NK	IAV	0.680096541	2.67E-42	2.24E-41	0.04265489	15.94416347	1.69E-06
LHPP	NK	IAV	-0.380515056	1.21E-11	2.77E-11	0.054032405	-7.042349053	1.69E-06
LIAS	NK	IAV	0.3375135	9.54E-10	1.97E-09	0.053490643	6.3097671	1.69E-06
LIG1	NK	IAV	-0.018134771	0.715836137	0.741046801	0.049771702	-0.364359073	0.090078035
LIG3	NK	IAV	-0.055437354	0.310916739	0.342446064	0.054621053	-1.014944797	0.042332377
LIG4	NK	IAV	0.447423749	1.34E-14	3.55E-14	0.055314754	8.08868729	1.69E-06
LILRA1	NK	IAV	0.672383741	8.86E-44	7.86E-43	0.041176243	16.32940969	1.69E-06
LILRA2	NK	IAV	0.497146354	2.98E-16	8.56E-16	0.057550472	8.638440948	1.69E-06
LILRA4	NK	IAV	0.671593802	4.90E-68	1.13E-66	0.029604981	22.68516243	1.69E-06
LILRA5	NK	IAV	0.735791689	2.21E-39	1.65E-38	0.048467596	15.18110561	1.69E-06
LILRA6	NK	IAV	0.643440423	4.72E-25	1.97E-24	0.05694948	11.29844244	1.69E-06
LILRB1	NK	IAV	0.057390181	0.241324096	0.270161414	0.048888037	1.173910525	0.033365039
LILRB2	NK	IAV	0.654793573	1.63E-16	4.75E-16	0.075064011	8.723135977	1.69E-06
LILRB3	NK	IAV	0.695830153	1.23E-25	5.24E-25	0.060694823	11.4644069	1.69E-06
LILRB4	NK	IAV	0.607288315	1.24E-15	3.45E-15	0.071993613	8.435308239	1.69E-06
LILRB5	NK	IAV	0.745193222	1.25E-48	1.34E-47	0.042365408	17.5896625	1.69E-06
LIM2	NK	IAV	-1.073591746	2.59E-37	1.78E-36	0.073349192	-14.63672216	1.69E-06
LIMA1	NK	IAV	-0.058738102	0.269205699	0.299114452	0.053067389	-1.106858717	0.036903023
LIMD1	NK	IAV	-0.108857015	0.02561597	0.032131299	0.048538215	-2.242707445	0.003587579
LIMD2	NK	IAV	-0.18497858	1.49E-19	4.93E-19	0.019111517	-9.678906301	1.69E-06
LIME1	NK	IAV	-0.913446811	8.91E-28	4.15E-27	0.075714235	-12.06439997	1.69E-06
LIMK1	NK	IAV	-1.028154762	1.55E-65	3.25E-64	0.046697228	-22.0174686	1.69E-06
LIMK2	NK	IAV	0.057584034	0.328219368	0.360146692	0.058804947	0.979237918	0.044509765
LIMS1	NK	IAV	0.098529438	0.002314657	0.003209553	0.032075422	3.07180492	0.000307338
LIMS2	NK	IAV	0.444028143	3.67E-25	1.53E-24	0.039191636	11.32966583	1.69E-06
LIN37	NK	IAV	-0.431745254	3.40E-14	8.82E-14	0.054298544	-7.951322836	1.69E-06
LIN52	NK	IAV	0.114880949	0.009921852	0.012922482	0.044280365	2.594399298	0.001309768
LIN54	NK	IAV	-0.583080306	7.73E-41	6.18E-40	0.037467011	-15.56249857	1.69E-06
LIN7A	NK	IAV	0.72702608	1.35E-41	1.11E-40	0.046129683	15.76048283	1.69E-06
LIN7B	NK	IAV	-0.375016889	2.64E-08	5.03E-08	0.065686287	-5.709211264	1.69E-06
LIN7C	NK	IAV	0.299501983	4.82E-11	1.07E-10	0.043938524	6.816387022	1.69E-06
LIN9	NK	IAV	-0.511020218	3.64E-16	1.04E-15	0.059351985	-8.609993716	1.69E-06
LINGO1	NK	IAV	0.20203344	0.003731437	0.005076527	0.069142545	2.921984442	0.000494176
LINGO2	NK	IAV	0.436693176	1.12E-21	4.06E-21	0.04232016	10.31879781	1.69E-06
LINGO3	NK	IAV	0.016140022	0.812305537	0.83184579	0.067914116	0.237653423	0.100646295
LINS1	NK	IAV	0.540846395	6.17E-29	3.01E-28	0.043669516	12.38498729	1.69E-06
LIPA	NK	IAV	1.631873975	2.02E-136	2.64E-134	0.036956957	44.15606948	1.69E-06
LIPC	NK	IAV	0.064943486	0.325764344	0.357806211	0.065984198	0.984227862	0.044254467
LIPE	NK	IAV	-0.314053041	7.41E-05	0.000114479	0.078197267	-4.016163875	4.99E-06
LIPT1	NK	IAV	-0.213164592	3.56E-05	5.60E-05	0.050811552	-4.195199409	1.69E-06
LIPT2	NK	IAV	0.064051441	0.381728554	0.414602734	0.073122105	0.875951815	0.051008861
LITAF	NK	IAV	-0.435690969	3.52E-58	5.73E-57	0.021701499	-20.07653834	1.69E-06
LIX1L	NK	IAV	-0.775443639	9.39E-65	1.90E-63	0.035555631	-21.80930605	1.69E-06
LLGL1	NK	IAV	0.370620241	6.40E-08	1.20E-07	0.066890318	5.540715784	1.69E-06
LLGL2	NK	IAV	-0.74159468	3.57E-28	1.68E-27	0.060913526	-12.17454852	1.69E-06
LLPH	NK	IAV	0.143122226	0.003622061	0.004934974	0.048822264	2.931495086	0.000484593
LMAN1	NK	IAV	0.12283319	1.46E-05	2.36E-05	0.027887734	4.404559764	1.69E-06
LMAN2	NK	IAV	-0.104830372	2.17E-07	3.93E-07	0.019771412	-5.302118546	1.69E-06
LMAN2L	NK	IAV	0.501051051	3.03E-13	7.50E-13	0.065746123	7.62099766	1.69E-06
LMBR1	NK	IAV	0.419945886	4.65E-30	2.38E-29	0.033084993	12.69294183	1.69E-06
LMBR1L	NK	IAV	-0.272318166	3.15E-10	6.70E-10	0.041889518	-6.500866607	1.69E-06
LMBRD1	NK	IAV	0.034349028	0.165533848	0.189730409	0.02471249	1.389946077	0.0234121
LMBRD2	NK	IAV	0.027031624	0.518954698	0.550831644	0.041864816	0.64568834	0.067383319
LMCD1	NK	IAV	0.670999781	1.52E-51	1.84E-50	0.036573036	18.34684372	1.69E-06
LMF1	NK	IAV	0.015665185	0.694870089	0.721560893	0.039899437	0.392616684	0.087720481
LMF2	NK	IAV	-0.134976444	4.52E-05	7.08E-05	0.032624386	-4.137286836	3.36E-06
LMLN	NK	IAV	1.01783316	1.71E-35	1.09E-34	0.071905868	14.1550778	1.69E-06
LMNA	NK	IAV	0.007354759	0.918920023	0.927686751	0.072192913	0.101876463	0.111750733
LMNB1	NK	IAV	0.053075146	0.252226375	0.281430735	0.046269881	1.147077641	0.034786768
LMNB2	NK	IAV	-0.313352831	2.32E-06	3.96E-06	0.065110918	-4.812600417	1.69E-06
LMNTD2	NK	IAV	-0.246501832	0.000506654	0.00073945	0.070149503	-3.513949776	6.94E-05
LMO2	NK	IAV	0.936148715	2.17E-33	1.26E-32	0.068864751	13.59401875	1.69E-06
LMO4	NK	IAV	0.591872977	5.79E-41	4.66E-40	0.037952295	15.59518292	1.69E-06
LMO7	NK	IAV	0.052523232	0.439446485	0.472899748	0.067849223	0.774116925	0.058026437
LMTK2	NK	IAV	-0.563728185	3.10E-29	1.53E-28	0.045217158	-12.46712999	1.69E-06
LMTK3	NK	IAV	0.588160826	5.28E-18	1.64E-17	0.063937802	9.198952789	1.69E-06
LNPEP	NK	IAV	0.697629504	3.25E-113	2.36E-111	0.019384701	35.98866408	1.69E-06
LNPK	NK	IAV	-0.88043509	3.76E-55	5.42E-54	0.045653762	-19.28505	1.69E-06
LNX2	NK	IAV	-0.198860878	0.000448137	0.000656115	0.05605317	-3.547718652	6.80E-05
LONP1	NK	IAV	-0.290693153	2.80E-07	5.05E-07	0.055358322	-5.251119294	1.69E-06
LONP2	NK	IAV	-0.015545823	0.550275635	0.581576389	0.025996548	-0.597995673	0.070958826
LONRF1	NK	IAV	0.103776095	0.107569788	0.125943933	0.064303666	1.613844142	0.015415225
LONRF3	NK	IAV	-0.556716407	4.65E-17	1.39E-16	0.062559451	-8.898997664	1.69E-06
LOXL3	NK	IAV	0.437737412	1.84E-17	5.59E-17	0.048489129	9.027537132	1.69E-06
LPAR1	NK	IAV	0.638490356	5.07E-20	1.71E-19	0.06500609	9.822008355	1.69E-06
LPAR2	NK	IAV	-0.288866253	1.26E-05	2.06E-05	0.06509495	-4.437613898	1.69E-06
LPAR5	NK	IAV	-0.841511442	9.23E-26	3.96E-25	0.073177432	-11.49960342	1.69E-06
LPAR6	NK	IAV	0.238804592	9.56E-09	1.87E-08	0.040491372	5.897666094	1.69E-06
LPCAT1	NK	IAV	-0.926856149	2.68E-71	6.97E-70	0.039334091	-23.56368526	1.69E-06
LPCAT2	NK	IAV	0.64002305	4.39E-17	1.31E-16	0.071855049	8.907141005	1.69E-06
LPCAT3	NK	IAV	0.048926327	0.309407981	0.340885679	0.048055564	1.018119914	0.042162695
LPCAT4	NK	IAV	-1.244868814	4.38E-65	9.00E-64	0.056850268	-21.89732519	1.69E-06
LPGAT1	NK	IAV	-0.215881571	3.44E-19	1.12E-18	0.022563237	-9.567845771	1.69E-06
LPIN1	NK	IAV	0.212013874	7.12E-15	1.91E-14	0.025912718	8.181846321	1.69E-06
LPIN2	NK	IAV	1.30202038	1.03E-119	8.59E-118	0.034115567	38.16499261	1.69E-06
LPL	NK	IAV	0.666216285	4.20E-31	2.23E-30	0.051336631	12.97740556	1.69E-06
LPP	NK	IAV	0.124541459	1.49E-07	2.72E-07	0.023163522	5.376620032	1.69E-06
LPXN	NK	IAV	0.03705957	0.058541654	0.07069409	0.019519746	1.898568199	0.008317941
LRBA	NK	IAV	0.598814721	4.37E-77	1.35E-75	0.023813297	25.14623326	1.69E-06
LRCH1	NK	IAV	0.295536329	1.16E-19	3.86E-19	0.030429712	9.712097527	1.69E-06
LRCH3	NK	IAV	0.092534665	6.77E-05	0.000104926	0.022912621	4.038589259	4.99E-06
LRCH4	NK	IAV	-0.434036655	4.11E-14	1.06E-13	0.054782033	-7.922974577	1.69E-06
LRFN2	NK	IAV	-0.611113548	1.11E-17	3.39E-17	0.067173196	-9.097580372	1.69E-06
LRFN3	NK	IAV	0.481643104	2.09E-12	4.99E-12	0.065784708	7.321505565	1.69E-06
LRFN4	NK	IAV	0.497656757	1.95E-15	5.37E-15	0.059456437	8.370107223	1.69E-06
LRG1	NK	IAV	0.58691512	1.60E-57	2.53E-56	0.029486771	19.9043534	1.69E-06
LRIF1	NK	IAV	0.274530242	1.31E-17	4.01E-17	0.030254573	9.074008069	1.69E-06
LRIG1	NK	IAV	-0.35943913	4.44E-08	8.37E-08	0.064061293	-5.610862909	1.69E-06
LRIG2	NK	IAV	-0.514617878	1.20E-25	5.11E-25	0.044875673	-11.46763585	1.69E-06
LRMDA	NK	IAV	0.031138085	0.721125785	0.746175135	0.087154019	0.357276526	0.090645887
LRP1	NK	IAV	0.239548358	0.000178791	0.000268706	0.063158903	3.792788478	2.60E-05
LRP10	NK	IAV	-0.11533168	7.97E-07	1.40E-06	0.02289192	-5.038095566	1.69E-06
LRP12	NK	IAV	0.514989899	4.50E-12	1.06E-11	0.071523551	7.200284233	1.69E-06
LRP5	NK	IAV	0.508891057	4.22E-18	1.32E-17	0.055138128	9.229385887	1.69E-06
LRP6	NK	IAV	0.594848927	2.59E-40	2.03E-39	0.038564228	15.42488866	1.69E-06
LRP8	NK	IAV	0.089976742	0.187508305	0.21339801	0.068118969	1.32087644	0.02637367
LRPAP1	NK	IAV	0.030008405	0.289562297	0.320195729	0.028286288	1.060881708	0.039589304
LRPPRC	NK	IAV	0.082171192	0.006623705	0.008788629	0.030061012	2.73348061	0.000880731
LRR1	NK	IAV	0.148268597	0.007153112	0.009466201	0.05476329	2.707445019	0.000945777
LRRC1	NK	IAV	-0.18031218	0.00351957	0.004803579	0.061317153	-2.940648283	0.000473739
LRRC14	NK	IAV	0.071114515	0.177654456	0.20284849	0.052636282	1.351055062	0.02509361
LRRC2	NK	IAV	-0.142595941	0.037180815	0.045769559	0.068139395	-2.092709245	0.005327129
LRRC23	NK	IAV	0.10700331	0.124962841	0.145373482	0.069555085	1.538396645	0.017916949
LRRC25	NK	IAV	0.224984417	0.00016876	0.000254353	0.059085743	3.807761494	2.28E-05
LRRC27	NK	IAV	0.300618604	5.36E-06	8.94E-06	0.064921794	4.630472877	1.69E-06
LRRC28	NK	IAV	0.194110195	2.20E-05	3.52E-05	0.045045589	4.309194305	1.69E-06
LRRC3	NK	IAV	0.586341235	8.51E-23	3.23E-22	0.055065827	10.64800558	1.69E-06
LRRC34	NK	IAV	0.491239618	2.62E-18	8.28E-18	0.05285534	9.29403947	1.69E-06
LRRC37A2	NK	IAV	-0.051359629	0.439927847	0.473371907	0.066416012	-0.77330192	0.058084812
LRRC37A3	NK	IAV	-0.78480291	1.95E-35	1.24E-34	0.055502294	-14.14000859	1.69E-06
LRRC37B	NK	IAV	0.139344697	0.011192888	0.014513266	0.054606877	2.551779263	0.001497451
LRRC40	NK	IAV	0.18300648	5.38E-05	8.39E-05	0.044691987	4.094838756	3.36E-06
LRRC41	NK	IAV	-0.127139588	0.004235211	0.005732419	0.044126951	-2.881223039	0.000579584
LRRC42	NK	IAV	0.047896136	0.461177208	0.494560367	0.064915761	0.737819841	0.060644977
LRRC43	NK	IAV	0.404850236	2.56E-07	4.63E-07	0.076836662	5.268972188	1.69E-06
LRRC45	NK	IAV	-0.853594426	9.15E-32	5.00E-31	0.064879378	-13.15663708	1.69E-06
LRRC47	NK	IAV	-0.056104116	0.156465919	0.18002411	0.039496752	-1.420474179	0.022217849
LRRC57	NK	IAV	-0.008164701	0.88254611	0.8961771	0.055217981	-0.147863087	0.108108867
LRRC58	NK	IAV	0.005148669	0.912930854	0.922310849	0.047049463	0.109430974	0.111089162
LRRC59	NK	IAV	0.285275177	3.88E-10	8.22E-10	0.044123928	6.465316957	1.69E-06
LRRC61	NK	IAV	-0.30644602	5.38E-07	9.53E-07	0.059864805	-5.118967981	1.69E-06
LRRC63	NK	IAV	-0.188180939	0.011930261	0.015429767	0.074409308	-2.528997278	0.001613888
LRRC69	NK	IAV	0.479600484	3.92E-14	1.02E-13	0.060480769	7.929801319	1.69E-06
LRRC7	NK	IAV	0.498746151	4.76E-17	1.42E-16	0.056065775	8.895732818	1.69E-06
LRRC75A	NK	IAV	0.010516151	0.895726741	0.90699169	0.080173134	0.131168014	0.109362626
LRRC8A	NK	IAV	-0.519377171	6.29E-18	1.95E-17	0.056607689	-9.175028739	1.69E-06
LRRC8B	NK	IAV	0.727823324	1.92E-20	6.61E-20	0.073148929	9.949883479	1.69E-06
LRRC8C	NK	IAV	-0.07306014	0.236543569	0.265237218	0.061604901	-1.185946874	0.032802964
LRRC8D	NK	IAV	-0.70997015	1.14E-22	4.30E-22	0.066908821	-10.61100978	1.69E-06
LRRCC1	NK	IAV	-0.383951252	1.65E-09	3.36E-09	0.061788047	-6.214005332	1.69E-06
LRRFIP1	NK	IAV	0.13414534	9.40E-14	2.39E-13	0.017200858	7.798758704	1.69E-06
LRRFIP2	NK	IAV	-0.262694217	3.66E-17	1.10E-16	0.029409242	-8.932369526	1.69E-06
LRRIQ3	NK	IAV	0.472392758	1.62E-09	3.31E-09	0.075984265	6.216981322	1.69E-06
LRRK1	NK	IAV	0.933514059	3.68E-39	2.72E-38	0.061728715	15.12284946	1.69E-06
LRRK2	NK	IAV	0.574805954	3.87E-18	1.21E-17	0.062199213	9.241370203	1.69E-06
LRRN3	NK	IAV	0.509729153	5.32E-15	1.43E-14	0.061977268	8.224453379	1.69E-06
LRSAM1	NK	IAV	0.429868627	1.82E-15	5.02E-15	0.051297663	8.379887157	1.69E-06
LRWD1	NK	IAV	-0.478185597	3.29E-12	7.80E-12	0.065958637	-7.249779801	1.69E-06
LSG1	NK	IAV	0.149943904	0.000773585	0.00111367	0.044160341	3.395442626	0.000101186
LSM1	NK	IAV	0.067063044	0.023273276	0.029315199	0.02941203	2.280122939	0.003271648
LSM10	NK	IAV	-0.079875734	0.016669566	0.021286696	0.033186648	-2.406863554	0.002286665
LSM11	NK	IAV	0.35685936	3.32E-06	5.61E-06	0.075362244	4.735253914	1.69E-06
LSM12	NK	IAV	-0.350789614	8.26E-10	1.72E-09	0.055373361	-6.33498862	1.69E-06
LSM14A	NK	IAV	-0.089401796	5.25E-07	9.31E-07	0.01744811	-5.123867087	1.69E-06
LSM14B	NK	IAV	-0.854673881	9.80E-45	8.99E-44	0.051554176	-16.57816981	1.69E-06
LSM2	NK	IAV	0.44067829	1.71E-37	1.18E-36	0.030010154	14.68430616	1.69E-06
LSM3	NK	IAV	0.382483165	2.39E-41	1.95E-40	0.024369058	15.6954434	1.69E-06
LSM4	NK	IAV	-0.239220794	8.98E-14	2.28E-13	0.030647154	-7.805644699	1.69E-06
LSM5	NK	IAV	0.075386121	0.01824354	0.02320595	0.031766887	2.373103845	0.002499214
LSM6	NK	IAV	0.31530081	1.34E-31	7.26E-31	0.024046791	13.11197014	1.69E-06
LSM7	NK	IAV	-0.128836894	2.77E-09	5.58E-09	0.021044642	-6.122075779	1.69E-06
LSM8	NK	IAV	-0.024913932	0.257149268	0.286567644	0.021946198	-1.135227666	0.03545716
LSP1	NK	IAV	-0.148796501	3.16E-22	1.17E-21	0.014196742	-10.48103132	1.69E-06
LSR	NK	IAV	-0.273221645	0.001673008	0.002345589	0.086178446	-3.17041739	0.000215251
LSS	NK	IAV	-0.130994065	0.025125017	0.031540398	0.05821197	-2.250294309	0.003512645
LST1	NK	IAV	-0.019570061	0.804710545	0.825132786	0.079082045	-0.247465289	0.099802827
LTA	NK	IAV	1.551494378	1.35E-68	3.18E-67	0.067943418	22.83509475	1.69E-06
LTA4H	NK	IAV	-0.171421402	1.72E-06	2.96E-06	0.035151113	-4.876699062	1.69E-06
LTB	NK	IAV	-0.193238102	0.00577679	0.00771558	0.069526876	-2.779329554	0.000792889
LTB4R	NK	IAV	-0.130298972	0.045056581	0.054989419	0.064754652	-2.012194791	0.00641644
LTB4R2	NK	IAV	-0.51344226	6.23E-11	1.37E-10	0.075799857	-6.77365737	1.69E-06
LTBP2	NK	IAV	0.378530454	2.91E-09	5.87E-09	0.061923288	6.112893378	1.69E-06
LTBP3	NK	IAV	-0.573890698	8.11E-32	4.45E-31	0.043573095	-13.17075833	1.69E-06
LTBP4	NK	IAV	-0.470666236	7.33E-16	2.07E-15	0.055305368	-8.510317332	1.69E-06
LTBR	NK	IAV	0.914646372	2.75E-34	1.66E-33	0.066116516	13.83385624	1.69E-06
LTC4S	NK	IAV	-0.471584889	2.56E-14	6.69E-14	0.058996476	-7.993441697	1.69E-06
LTN1	NK	IAV	0.098435408	0.002554393	0.00352745	0.032365527	3.041365875	0.000352231
LTV1	NK	IAV	0.383242539	2.17E-14	5.70E-14	0.04780081	8.017490519	1.69E-06
LUC7L	NK	IAV	-0.066107532	0.01713164	0.021854151	0.027583064	-2.396671129	0.002351894
LUC7L2	NK	IAV	0.027834188	0.246292931	0.275418756	0.023962403	1.161577505	0.034037905
LUC7L3	NK	IAV	-0.068899232	0.000120528	0.000183299	0.017693149	-3.894119236	1.64E-05
LUZP1	NK	IAV	0.216452825	2.39E-11	5.38E-11	0.03122754	6.931472131	1.69E-06
LXN	NK	IAV	0.336550346	8.45E-08	1.57E-07	0.06133458	5.487122377	1.69E-06
LY6E	NK	IAV	1.92187611	3.82E-136	4.93E-134	0.043627586	44.05185524	1.69E-06
LY6G5C	NK	IAV	-0.297108293	6.08E-06	1.01E-05	0.064552982	-4.602549438	1.69E-06
LY6K	NK	IAV	0.67174167	1.97E-60	3.47E-59	0.032502923	20.66711584	1.69E-06
LY75	NK	IAV	-0.668672776	6.61E-26	2.86E-25	0.057940719	-11.54063639	1.69E-06
LY86	NK	IAV	0.795052275	3.70E-24	1.49E-23	0.071998235	11.04266345	1.69E-06
LY9	NK	IAV	-0.746387515	4.59E-31	2.43E-30	0.057560673	-12.96697002	1.69E-06
LY96	NK	IAV	0.187850546	0.008636172	0.011318295	0.071079928	2.642807225	0.001133726
LYAR	NK	IAV	-0.6501453	2.25E-70	5.65E-69	0.027886506	-23.31397474	1.69E-06
LYL1	NK	IAV	0.501505123	2.27E-16	6.57E-16	0.057800138	8.676538504	1.69E-06
LYN	NK	IAV	-0.2556657	2.44E-21	8.75E-21	0.025021286	-10.21792797	1.69E-06
LYPD3	NK	IAV	0.202490942	0.001197621	0.001697725	0.06193401	3.26946281	0.000163808
LYPLA1	NK	IAV	-0.16385169	7.88E-08	1.47E-07	0.029788218	-5.500553512	1.69E-06
LYPLA2	NK	IAV	-0.018511626	0.575200376	0.605959171	0.032997646	-0.560998391	0.073975529
LYPLAL1	NK	IAV	-0.107201492	0.007297247	0.009646605	0.039694581	-2.700658114	0.000967748
LYRM1	NK	IAV	0.13275143	0.005817259	0.007765898	0.047803826	2.777004318	0.0007953
LYRM2	NK	IAV	0.255521062	3.65E-12	8.62E-12	0.035324594	7.233517336	1.69E-06
LYRM4	NK	IAV	0.597066027	2.84E-20	9.69E-20	0.060319181	9.898443904	1.69E-06
LYRM7	NK	IAV	-0.147608348	0.00256923	0.003546617	0.048562253	-3.039569564	0.000352231
LYRM9	NK	IAV	0.231101238	0.001350613	0.001906092	0.071457177	3.234122149	0.000175474
LYSMD2	NK	IAV	1.27943538	2.97E-126	2.82E-124	0.031638723	40.43890761	1.69E-06
LYSMD3	NK	IAV	0.113003271	0.003215621	0.004402805	0.038057174	2.96930277	0.000429359
LYSMD4	NK	IAV	0.014572658	0.840231306	0.857204118	0.07222575	0.201765411	0.103704892
LYST	NK	IAV	0.154714773	7.12E-15	1.91E-14	0.018909606	8.181808366	1.69E-06
LYZ	NK	IAV	-0.318105901	1.50E-15	4.16E-15	0.037834011	-8.407934996	1.69E-06
LZIC	NK	IAV	0.128416643	7.08E-05	0.000109525	0.031885212	4.027467163	4.99E-06
LZTFL1	NK	IAV	-0.373075758	2.85E-10	6.07E-10	0.057236131	-6.518186191	1.69E-06
LZTR1	NK	IAV	-0.473900973	3.90E-15	1.06E-14	0.05730528	-8.269761083	1.69E-06
LZTS2	NK	IAV	-0.660527923	3.40E-18	1.06E-17	0.071338984	-9.25900383	1.69E-06
LZTS3	NK	IAV	0.285894289	1.27E-06	2.21E-06	0.057873464	4.939989253	1.69E-06
M6PR	NK	IAV	-0.163551252	1.77E-10	3.81E-10	0.024784644	-6.598894623	1.69E-06
MACC1	NK	IAV	0.503703248	1.03E-13	2.61E-13	0.064702734	7.784883525	1.69E-06
MACF1	NK	IAV	0.216454498	3.82E-41	3.09E-40	0.013837544	15.64255231	1.69E-06
MACO1	NK	IAV	-0.194963879	3.12E-07	5.61E-07	0.037280738	-5.22961423	1.69E-06
MACROD1	NK	IAV	-0.212434643	0.003641668	0.004959865	0.072508958	-2.929771002	0.000488832
MACROD2	NK	IAV	0.329380341	1.41E-05	2.29E-05	0.074651102	4.412263598	1.69E-06
MAD1L1	NK	IAV	-0.132827364	0.0051977	0.006980737	0.04719682	-2.81432871	0.000718702
MAD2L1	NK	IAV	0.210546077	0.006020495	0.008024678	0.076131882	2.765544091	0.000817216
MAD2L1BP	NK	IAV	0.641296161	2.04E-39	1.52E-38	0.042218269	15.19001534	1.69E-06
MAD2L2	NK	IAV	0.185485881	4.72E-07	8.39E-07	0.036047153	5.14564579	1.69E-06
MADD	NK	IAV	-0.29765898	3.73E-13	9.20E-13	0.039221311	-7.589215444	1.69E-06
MAEA	NK	IAV	-0.240095039	1.80E-12	4.32E-12	0.032689955	-7.344612073	1.69E-06
MAF	NK	IAV	0.268130438	3.30E-11	7.38E-11	0.038981049	6.878481884	1.69E-06
MAF1	NK	IAV	-0.184031282	1.75E-12	4.20E-12	0.025041089	-7.349172598	1.69E-06
MAFB	NK	IAV	0.417152156	3.17E-08	6.03E-08	0.073515042	5.674378223	1.69E-06
MAFF	NK	IAV	-0.031977126	0.623476935	0.652548251	0.065071392	-0.491416043	0.079600507
MAFG	NK	IAV	0.223159795	0.001944392	0.002714429	0.0714097	3.125062792	0.000254861
MAFK	NK	IAV	-0.243078802	0.000358395	0.000528554	0.067361912	-3.608549644	4.94E-05
MAGED1	NK	IAV	-0.162473104	1.40E-05	2.28E-05	0.036815192	-4.413208155	1.69E-06
MAGED2	NK	IAV	-0.078725095	0.00161057	0.002261474	0.024742229	-3.181810913	0.000210837
MAGEE1	NK	IAV	0.520782861	3.04E-12	7.20E-12	0.071707493	7.262600331	1.69E-06
MAGEF1	NK	IAV	-0.696662489	3.63E-29	1.78E-28	0.055963597	-12.44849372	1.69E-06
MAGEH1	NK	IAV	-0.292696729	1.56E-06	2.69E-06	0.059762389	-4.897674526	1.69E-06
MAGI2	NK	IAV	0.200928832	0.007516644	0.009923649	0.074679301	2.690555883	0.000990164
MAGI3	NK	IAV	0.489311652	9.04E-09	1.77E-08	0.082822184	5.907978121	1.69E-06
MAGOH	NK	IAV	0.244578196	4.52E-26	1.97E-25	0.021107593	11.58721393	1.69E-06
MAGOHB	NK	IAV	0.431369486	4.89E-17	1.46E-16	0.048512379	8.891946718	1.69E-06
MAGT1	NK	IAV	0.384809134	1.18E-25	5.04E-25	0.033550934	11.46940161	1.69E-06
MAIP1	NK	IAV	0.024382924	0.627121025	0.656053263	0.050143452	0.486263365	0.080017784
MAK	NK	IAV	-0.616887227	9.74E-16	2.73E-15	0.072833821	-8.469790823	1.69E-06
MAK16	NK	IAV	1.014316722	2.17E-43	1.89E-42	0.062504094	16.22800467	1.69E-06
MAL	NK	IAV	0.56481363	1.61E-15	4.44E-15	0.067256286	8.397930725	1.69E-06
MALSU1	NK	IAV	0.182595264	5.90E-06	9.82E-06	0.039617501	4.608954649	1.69E-06
MALT1	NK	IAV	-0.032327712	0.208069662	0.235112582	0.025626448	-1.261497952	0.029057316
MAML1	NK	IAV	-0.135173466	5.16E-05	8.05E-05	0.032925461	-4.105438779	3.36E-06
MAML2	NK	IAV	1.553927741	7.31E-130	7.88E-128	0.037235734	41.73216321	1.69E-06
MAML3	NK	IAV	-0.764710161	1.24E-19	4.10E-19	0.078803927	-9.703960014	1.69E-06
MAMLD1	NK	IAV	0.448002727	3.87E-11	8.63E-11	0.065380815	6.852204654	1.69E-06
MAN1A1	NK	IAV	-0.259728764	7.00E-17	2.07E-16	0.029374351	-8.842025524	1.69E-06
MAN1A2	NK	IAV	0.034722433	0.12013538	0.140050803	0.022279948	1.558461116	0.017267526
MAN1B1	NK	IAV	-0.353325555	7.29E-15	1.95E-14	0.043202699	-8.178321259	1.69E-06
MAN1C1	NK	IAV	-0.051802531	0.470212728	0.503229977	0.071648202	-0.723012291	0.061655265
MAN2A1	NK	IAV	-0.06608694	0.012865843	0.016589577	0.026415418	-2.501832078	0.00175542
MAN2A2	NK	IAV	-0.502116826	7.73E-18	2.39E-17	0.054896132	-9.146670415	1.69E-06
MAN2B1	NK	IAV	-0.186834879	0.000113994	0.000173863	0.047805014	-3.9082695	1.64E-05
MAN2B2	NK	IAV	-0.099899932	0.032667084	0.040473235	0.046558361	-2.145692613	0.004699757
MAN2C1	NK	IAV	0.004437555	0.924731357	0.932875441	0.046932504	0.094551841	0.11233062
MANBA	NK	IAV	-0.966274417	5.75E-54	7.84E-53	0.050919257	-18.97660072	1.69E-06
MANBAL	NK	IAV	0.295390885	1.13E-06	1.97E-06	0.059494725	4.964992855	1.69E-06
MANEA	NK	IAV	0.190202057	0.000289106	0.000429388	0.051878983	3.666264178	3.85E-05
MANEAL	NK	IAV	0.121492536	0.101414496	0.119214607	0.073951314	1.642871908	0.014534025
MANF	NK	IAV	0.04486654	0.215197847	0.242649004	0.036126848	1.241916811	0.029967148
MAOA	NK	IAV	0.596972729	2.37E-38	1.70E-37	0.040037251	14.91043267	1.69E-06
MAP1LC3A	NK	IAV	0.214110504	0.001739453	0.002435059	0.067784018	3.158716622	0.000224035
MAP1LC3B	NK	IAV	-0.345362	3.44E-52	4.30E-51	0.018653755	-18.51434228	1.69E-06
MAP1LC3B2	NK	IAV	0.470529713	1.60E-15	4.44E-15	0.056027764	8.398152594	1.69E-06
MAP1S	NK	IAV	-0.271091622	2.99E-07	5.39E-07	0.051757908	-5.237685051	1.69E-06
MAP2	NK	IAV	0.669628808	3.30E-49	3.66E-48	0.037747347	17.73975841	1.69E-06
MAP2K1	NK	IAV	-0.344533394	3.08E-27	1.40E-26	0.02891737	-11.91440975	1.69E-06
MAP2K2	NK	IAV	-0.383276945	2.33E-54	3.25E-53	0.020089052	-19.07889634	1.69E-06
MAP2K3	NK	IAV	-0.700584556	7.11E-38	4.99E-37	0.047385423	-14.78481157	1.69E-06
MAP2K4	NK	IAV	-0.175283629	3.86E-09	7.72E-09	0.028914374	-6.062162418	1.69E-06
MAP2K5	NK	IAV	-0.498088082	7.53E-40	5.73E-39	0.032546862	-15.30372056	1.69E-06
MAP2K6	NK	IAV	-1.586335398	2.26E-52	2.85E-51	0.085463075	-18.5616467	1.69E-06
MAP2K7	NK	IAV	-0.274324265	3.02E-13	7.47E-13	0.035992633	-7.621678123	1.69E-06
MAP3K1	NK	IAV	-0.080841825	0.032475431	0.04025823	0.037634484	-2.148078516	0.004674229
MAP3K10	NK	IAV	0.361700554	5.27E-08	9.89E-08	0.064843312	5.578070292	1.69E-06
MAP3K11	NK	IAV	0.002521511	0.95926022	0.964293884	0.049322534	0.051122908	0.115975749
MAP3K12	NK	IAV	-0.12355546	0.081513944	0.096835393	0.070699876	-1.747605034	0.011690945
MAP3K13	NK	IAV	-0.170723686	0.002209676	0.003068197	0.055320962	-3.086057797	0.000289781
MAP3K14	NK	IAV	0.159390483	8.72E-05	0.000133914	0.040091186	3.975698907	8.29E-06
MAP3K2	NK	IAV	-0.142243058	2.87E-11	6.42E-11	0.020610262	-6.901564892	1.69E-06
MAP3K20	NK	IAV	0.535751562	1.38E-11	3.16E-11	0.076316817	7.020098385	1.69E-06
MAP3K21	NK	IAV	0.68711497	2.68E-22	9.97E-22	0.065426274	10.50212587	1.69E-06
MAP3K3	NK	IAV	-0.846610675	1.14E-67	2.59E-66	0.037481887	-22.58719458	1.69E-06
MAP3K4	NK	IAV	-0.398535277	2.24E-24	9.14E-24	0.035887941	-11.10499147	1.69E-06
MAP3K5	NK	IAV	0.047384622	0.033125181	0.041008789	0.022141952	2.140038167	0.004775074
MAP3K6	NK	IAV	-0.243891377	0.001176439	0.001669189	0.074477871	-3.274682429	0.000159541
MAP3K7	NK	IAV	-0.058266082	0.057759148	0.069779481	0.030593487	-1.904525693	0.008196147
MAP3K7CL	NK	IAV	0.068252129	0.34472949	0.376922787	0.072125748	0.946293538	0.046531086
MAP3K8	NK	IAV	1.406379807	1.55E-104	9.69E-103	0.042357451	33.20265472	1.69E-06
MAP3K9	NK	IAV	-0.067229602	0.398443495	0.431365651	0.079508757	-0.845562231	0.052981331
MAP4	NK	IAV	0.250719411	4.48E-34	2.68E-33	0.018197782	13.77747118	1.69E-06
MAP4K1	NK	IAV	0.034136308	0.446319059	0.479877208	0.044767221	0.76252908	0.058883918
MAP4K2	NK	IAV	-0.778715896	2.80E-30	1.45E-29	0.06106068	-12.75314817	1.69E-06
MAP4K3	NK	IAV	-0.025183374	0.545785654	0.577160408	0.041642827	-0.60474699	0.070429889
MAP4K4	NK	IAV	0.222135641	1.09E-14	2.89E-14	0.027358152	8.119541093	1.69E-06
MAP4K5	NK	IAV	0.306573628	3.95E-33	2.28E-32	0.022668278	13.52434541	1.69E-06
MAP7	NK	IAV	0.567962441	8.19E-13	1.99E-12	0.076055543	7.46773241	1.69E-06
MAP7D1	NK	IAV	-0.457852794	2.87E-47	2.87E-46	0.02656325	-17.2363242	1.69E-06
MAP7D3	NK	IAV	0.199972926	0.000131666	0.000199773	0.051651327	3.871593157	1.64E-05
MAP9	NK	IAV	-0.187944819	0.003527453	0.004813156	0.063928209	-2.939935636	0.00047799
MAPK1	NK	IAV	-0.34042774	5.78E-58	9.30E-57	0.017004345	-20.02004376	1.69E-06
MAPK10	NK	IAV	0.56827717	1.80E-25	7.59E-25	0.049771633	11.41769193	1.69E-06
MAPK11	NK	IAV	0.672081612	1.47E-19	4.85E-19	0.069421831	9.681127681	1.69E-06
MAPK13	NK	IAV	-0.762709774	4.31E-23	1.66E-22	0.07105463	-10.73413199	1.69E-06
MAPK14	NK	IAV	-0.281810789	7.91E-18	2.44E-17	0.03082091	-9.143493383	1.69E-06
MAPK1IP1L	NK	IAV	0.23205545	6.54E-17	1.94E-16	0.026216826	8.85139376	1.69E-06
MAPK3	NK	IAV	-0.797909819	8.13E-40	6.18E-39	0.052168277	-15.2949237	1.69E-06
MAPK6	NK	IAV	0.124758941	0.005805145	0.007750657	0.044914495	2.777698821	0.0007953
MAPK7	NK	IAV	-0.125792766	0.06766892	0.0811691	0.068605578	-1.833564712	0.00966309
MAPK8	NK	IAV	0.014027151	0.640071604	0.668468426	0.029969051	0.468054569	0.081482625
MAPK8IP3	NK	IAV	-0.389266206	1.21E-21	4.39E-21	0.037760901	-10.30871069	1.69E-06
MAPK9	NK	IAV	-0.523599785	1.96E-37	1.35E-36	0.035694644	-14.66886125	1.69E-06
MAPKAP1	NK	IAV	0.108026482	0.000101091	0.000154672	0.027427435	3.938628619	1.32E-05
MAPKAPK2	NK	IAV	-0.373069017	2.20E-29	1.09E-28	0.029825457	-12.50840895	1.69E-06
MAPKAPK3	NK	IAV	-0.234836785	3.24E-06	5.46E-06	0.049534719	-4.740852287	1.69E-06
MAPKAPK5	NK	IAV	-0.316541979	3.07E-14	7.98E-14	0.039734279	-7.966470891	1.69E-06
MAPKBP1	NK	IAV	-0.274667882	2.96E-07	5.33E-07	0.052416502	-5.240103236	1.69E-06
MAPRE1	NK	IAV	0.417485106	3.72E-35	2.33E-34	0.02968153	14.06548479	1.69E-06
MAPRE2	NK	IAV	-0.367439008	2.85E-36	1.87E-35	0.025585275	-14.3613468	1.69E-06
MAPRE3	NK	IAV	-0.203677793	0.008055064	0.010589188	0.076374013	-2.666846817	0.00106459
MARCKS	NK	IAV	0.944517581	7.62E-37	5.08E-36	0.065080871	14.51298304	1.69E-06
MARCKSL1	NK	IAV	-0.309371685	1.17E-07	2.16E-07	0.057042894	-5.42349206	1.69E-06
MARCO	NK	IAV	0.668363491	1.48E-57	2.35E-56	0.033564209	19.91298175	1.69E-06
MARF1	NK	IAV	-0.235941812	3.25E-14	8.46E-14	0.029649362	-7.957736469	1.69E-06
MARK1	NK	IAV	0.740983814	1.42E-70	3.57E-69	0.031708955	23.36828251	1.69E-06
MARK2	NK	IAV	-0.454153851	1.67E-46	1.62E-45	0.026655763	-17.03773567	1.69E-06
MARK3	NK	IAV	-0.188875611	3.03E-15	8.28E-15	0.022739117	-8.306198249	1.69E-06
MARK4	NK	IAV	-0.189799173	0.000387249	0.000570124	0.052904736	-3.587564875	5.56E-05
MARS2	NK	IAV	-0.277860753	0.000132229	0.0002006	0.071789317	-3.870502802	1.64E-05
MARVELD1	NK	IAV	0.664424843	1.44E-58	2.38E-57	0.032928673	20.17769901	1.69E-06
MAST2	NK	IAV	-0.01345664	0.808482885	0.828470595	0.055470959	-0.242588927	0.100239238
MAST3	NK	IAV	-0.705523466	6.09E-37	4.09E-36	0.048526914	-14.53880748	1.69E-06
MAST4	NK	IAV	-0.421519516	5.78E-09	1.14E-08	0.070378384	-5.989332081	1.69E-06
MASTL	NK	IAV	1.835180892	6.32E-77	1.93E-75	0.073109048	25.10196691	1.69E-06
MAT2A	NK	IAV	-0.071597509	0.072725814	0.086925185	0.03976264	-1.800622607	0.01040943
MAT2B	NK	IAV	0.14839477	3.33E-15	9.07E-15	0.017894765	8.292635862	1.69E-06
MATK	NK	IAV	-0.941721908	6.60E-81	2.31E-79	0.035930116	-26.20982096	1.69E-06
MATR3	NK	IAV	0.49625254	8.06E-15	2.15E-14	0.06078775	8.163693136	1.69E-06
MAU2	NK	IAV	-0.080577606	0.023877396	0.030052304	0.035494067	-2.27017108	0.00334799
MAVS	NK	IAV	-0.07661701	0.06677187	0.080136341	0.041648297	-1.839619275	0.00953464
MAX	NK	IAV	0.124120984	7.41E-09	1.45E-08	0.020880445	5.944364972	1.69E-06
MAZ	NK	IAV	-0.583350742	4.90E-71	1.26E-69	0.024831012	-23.49282969	1.69E-06
MB21D2	NK	IAV	0.885414552	1.17E-31	6.38E-31	0.067446185	13.12771883	1.69E-06
MBD1	NK	IAV	0.202422709	3.89E-09	7.77E-09	0.033396956	6.061112596	1.69E-06
MBD2	NK	IAV	-0.196864016	1.96E-15	5.41E-15	0.023522855	-8.369052851	1.69E-06
MBD3	NK	IAV	-0.405150175	1.17E-11	2.68E-11	0.0574892	-7.047413712	1.69E-06
MBD4	NK	IAV	-0.006434227	0.811559079	0.831234599	0.026964692	-0.23861673	0.100568495
MBD5	NK	IAV	0.265919694	3.40E-39	2.52E-38	0.017573359	15.13197828	1.69E-06
MBD6	NK	IAV	0.039113093	0.449288257	0.482789345	0.051630742	0.757554351	0.059201823
MBIP	NK	IAV	0.059237499	0.280952186	0.31144964	0.054846998	1.080049969	0.038466566
MBLAC2	NK	IAV	-0.279273508	3.11E-05	4.91E-05	0.066060597	-4.227535307	1.69E-06
MBNL1	NK	IAV	0.309707501	1.27E-80	4.42E-79	0.011852715	26.12966804	1.69E-06
MBNL2	NK	IAV	-0.310793602	1.46E-17	4.44E-17	0.034304676	-9.059802762	1.69E-06
MBNL3	NK	IAV	0.018232534	0.610723808	0.640225703	0.035781405	0.509553336	0.078102648
MBOAT1	NK	IAV	0.207681341	0.007704662	0.010152573	0.077432141	2.682107708	0.001011671
MBOAT2	NK	IAV	-0.037117696	0.633558013	0.661976969	0.077783406	-0.477192994	0.08075152
MBOAT7	NK	IAV	-0.336092772	4.19E-12	9.88E-12	0.04660546	-7.211446362	1.69E-06
MBP	NK	IAV	-0.162438275	1.75E-28	8.38E-28	0.013249122	-12.26030521	1.69E-06
MBTD1	NK	IAV	-0.31132749	5.95E-16	1.68E-15	0.036454365	-8.540197919	1.69E-06
MBTPS1	NK	IAV	-0.110828492	0.000109889	0.000167785	0.028290184	-3.91755988	1.64E-05
MBTPS2	NK	IAV	-0.192344956	0.003704313	0.005041477	0.065774272	-2.924319034	0.000490004
MCAT	NK	IAV	0.57280064	2.10E-14	5.50E-14	0.071394806	8.023001516	1.69E-06
MCC	NK	IAV	-0.217677034	0.006564979	0.008714872	0.079546263	-2.736483466	0.000874185
MCCC1	NK	IAV	-0.10432788	0.024374939	0.030650741	0.046119142	-2.262138348	0.003426544
MCCC2	NK	IAV	0.158643098	0.000416559	0.000611654	0.044466465	3.567702022	6.03E-05
MCEE	NK	IAV	-0.241909092	1.22E-05	1.99E-05	0.054419868	-4.445234828	1.69E-06
MCEMP1	NK	IAV	0.737496964	1.11E-42	9.45E-42	0.045968499	16.04352953	1.69E-06
MCF2	NK	IAV	0.500689903	2.09E-13	5.21E-13	0.065210863	7.67801379	1.69E-06
MCF2L2	NK	IAV	0.159965189	0.009570161	0.012483453	0.061358585	2.607054728	0.001276505
MCFD2	NK	IAV	0.065655917	0.158887609	0.182564657	0.046492187	1.412192485	0.022524689
MCL1	NK	IAV	1.23542475	4.52E-135	5.59E-133	0.028303631	43.64898467	1.69E-06
MCM2	NK	IAV	-0.506490276	2.05E-11	4.65E-11	0.072812766	-6.95606422	1.69E-06
MCM3	NK	IAV	-0.296175857	2.25E-14	5.90E-14	0.036964363	-8.012470192	1.69E-06
MCM3AP	NK	IAV	-0.295070143	5.24E-15	1.41E-14	0.035868091	-8.226535969	1.69E-06
MCM4	NK	IAV	-0.078425069	0.264066284	0.293844815	0.070094865	-1.118841847	0.036291849
MCM5	NK	IAV	-0.361099048	1.44E-14	3.81E-14	0.044700817	-8.078130888	1.69E-06
MCM6	NK	IAV	-0.515661314	9.41E-15	2.50E-14	0.063341746	-8.140939357	1.69E-06
MCM7	NK	IAV	-0.349144481	6.17E-15	1.66E-14	0.042563749	-8.202860066	1.69E-06
MCM8	NK	IAV	-0.160961336	0.003944979	0.005353934	0.055425013	-2.904128059	0.000531245
MCM9	NK	IAV	-0.233521906	8.75E-13	2.13E-12	0.031314016	-7.457424372	1.69E-06
MCMBP	NK	IAV	0.032614979	0.350779199	0.383074707	0.034901875	0.934476394	0.047260412
MCOLN1	NK	IAV	-0.551993257	4.86E-15	1.31E-14	0.067008874	-8.237614285	1.69E-06
MCOLN2	NK	IAV	1.316519552	8.95E-65	1.81E-63	0.060349629	21.81487417	1.69E-06
MCPH1	NK	IAV	0.025618053	0.326990321	0.358975344	0.026094726	0.981732954	0.044387653
MCRIP1	NK	IAV	-0.14252053	7.45E-07	1.31E-06	0.028210589	-5.052022584	1.69E-06
MCRIP2	NK	IAV	-0.393233489	2.22E-09	4.49E-09	0.063820902	-6.161515719	1.69E-06
MCRS1	NK	IAV	0.085787649	0.009767097	0.012726893	0.032996293	2.599917755	0.001289247
MCTP1	NK	IAV	0.578314413	1.26E-13	3.19E-13	0.074582614	7.75401107	1.69E-06
MCTP2	NK	IAV	0.136189959	2.72E-13	6.76E-13	0.017831861	7.63745065	1.69E-06
MCTS1	NK	IAV	0.183613675	8.98E-07	1.57E-06	0.036626444	5.013144996	1.69E-06
MCU	NK	IAV	0.030883074	0.463941094	0.497284343	0.042116732	0.733273269	0.060983142
MCUB	NK	IAV	0.077103218	0.001446075	0.002037452	0.023990489	3.213907771	0.000185872
MCUR1	NK	IAV	0.227733377	1.26E-05	2.06E-05	0.051321082	4.437423541	1.69E-06
MDC1	NK	IAV	0.106777352	0.018805563	0.023896227	0.045212669	2.361668839	0.002585955
MDFIC	NK	IAV	-0.180979925	1.09E-07	2.01E-07	0.033284608	-5.437345918	1.69E-06
MDH1	NK	IAV	-0.030343406	0.206165483	0.233174336	0.023952588	-1.266811174	0.028820994
MDH2	NK	IAV	-0.060323149	0.0081241	0.010672366	0.022644583	-2.663910771	0.001068222
MDK	NK	IAV	0.95427118	3.08E-27	1.40E-26	0.08009292	11.91455103	1.69E-06
MDM1	NK	IAV	0.282202001	7.26E-09	1.43E-08	0.047444717	5.948017374	1.69E-06
MDM2	NK	IAV	0.260534942	1.66E-13	4.18E-13	0.033781943	7.712254497	1.69E-06
MDM4	NK	IAV	0.127636927	1.73E-07	3.15E-07	0.023869806	5.347212469	1.69E-06
MDN1	NK	IAV	0.049940928	0.221270013	0.249015609	0.040748021	1.225603785	0.030788095
MDP1	NK	IAV	-0.438552363	2.12E-09	4.29E-09	0.071081035	-6.169752031	1.69E-06
ME1	NK	IAV	0.554234626	1.29E-12	3.12E-12	0.074930175	7.396681345	1.69E-06
ME2	NK	IAV	0.859693624	4.02E-66	8.60E-65	0.038771157	22.17353533	1.69E-06
MEA1	NK	IAV	0.038307847	0.156042963	0.179574662	0.026940729	1.421930602	0.022155254
MEAF6	NK	IAV	-0.367319918	7.15E-45	6.60E-44	0.022109367	-16.61376875	1.69E-06
MECP2	NK	IAV	-0.277373191	5.08E-22	1.87E-21	0.026618722	-10.42022951	1.69E-06
MECR	NK	IAV	0.351044459	1.71E-06	2.95E-06	0.071974165	4.877367563	1.69E-06
MED1	NK	IAV	0.220925115	4.25E-11	9.45E-11	0.032313703	6.836886471	1.69E-06
MED10	NK	IAV	0.117084556	9.34E-07	1.63E-06	0.02339352	5.004999557	1.69E-06
MED11	NK	IAV	0.011956482	0.759694956	0.782658383	0.039054459	0.306148947	0.094830579
MED12	NK	IAV	0.286861763	5.98E-11	1.32E-10	0.042306667	6.780533238	1.69E-06
MED12L	NK	IAV	-0.378425284	1.17E-06	2.04E-06	0.076330365	-4.95772924	1.69E-06
MED13	NK	IAV	0.249961951	5.06E-18	1.57E-17	0.027155872	9.204711017	1.69E-06
MED13L	NK	IAV	0.101465587	1.45E-07	2.66E-07	0.018855298	5.381277207	1.69E-06
MED14	NK	IAV	-0.38575423	4.21E-20	1.43E-19	0.039177337	-9.846361606	1.69E-06
MED15	NK	IAV	-0.45915435	3.43E-52	4.29E-51	0.024799525	-18.51464308	1.69E-06
MED16	NK	IAV	0.038572898	0.48914711	0.521684924	0.055702196	0.692484324	0.063880202
MED17	NK	IAV	-0.152324224	0.000400231	0.000588301	0.042565324	-3.578598938	5.72E-05
MED18	NK	IAV	0.413471485	2.63E-14	6.87E-14	0.051753049	7.989316508	1.69E-06
MED19	NK	IAV	-0.168671726	2.73E-05	4.34E-05	0.039616063	-4.257659986	1.69E-06
MED20	NK	IAV	0.2324488	0.000224841	0.000336051	0.062270577	3.732883326	3.07E-05
MED21	NK	IAV	0.288867244	2.13E-14	5.60E-14	0.036017055	8.020290538	1.69E-06
MED22	NK	IAV	-0.221837865	0.003120703	0.004277061	0.074473219	-2.978760234	0.000419409
MED23	NK	IAV	0.103833768	0.000621516	0.000902229	0.030034584	3.457140248	8.32E-05
MED24	NK	IAV	-0.084164122	0.08721049	0.103293439	0.049055748	-1.715683173	0.012488483
MED25	NK	IAV	0.182484225	0.000117231	0.000178603	0.046776841	3.901166077	1.64E-05
MED26	NK	IAV	0.711903341	4.61E-18	1.43E-17	0.077234424	9.217435735	1.69E-06
MED27	NK	IAV	0.101744757	0.005785652	0.007726489	0.036614387	2.778819078	0.000794143
MED28	NK	IAV	0.591915085	2.78E-58	4.54E-57	0.029443566	20.10337611	1.69E-06
MED29	NK	IAV	-0.358568465	2.09E-17	6.35E-17	0.039798362	-9.009628624	1.69E-06
MED30	NK	IAV	-0.231038702	3.75E-14	9.71E-14	0.029110426	-7.936630622	1.69E-06
MED31	NK	IAV	-0.134724157	0.002256985	0.003131539	0.043747868	-3.079559341	0.000300066
MED4	NK	IAV	0.092102614	0.000232066	0.00034643	0.024728488	3.72455505	3.07E-05
MED6	NK	IAV	0.068465906	0.118976901	0.138743949	0.04379379	1.563370189	0.017098947
MED7	NK	IAV	0.439527101	5.10E-21	1.80E-20	0.0434206	10.12254786	1.69E-06
MED8	NK	IAV	0.110032141	0.004348189	0.005878892	0.038302796	2.872692125	0.000597955
MED9	NK	IAV	0.159673974	0.007603468	0.010029934	0.059432784	2.686631243	0.000998014
MEF2A	NK	IAV	0.047518634	0.082284124	0.09768767	0.027259661	1.743185051	0.011798988
MEF2C	NK	IAV	0.170108882	0.030131081	0.037477493	0.078092835	2.178290524	0.004287779
MEF2D	NK	IAV	-0.393273133	4.25E-18	1.32E-17	0.04261461	-9.228598637	1.69E-06
MEFV	NK	IAV	0.743684991	9.31E-53	1.19E-51	0.039850526	18.66186153	1.69E-06
MEGF6	NK	IAV	0.483406515	7.49E-16	2.11E-15	0.056822908	8.507246958	1.69E-06
MEGF8	NK	IAV	-0.386986984	2.91E-08	5.52E-08	0.067999039	-5.691065465	1.69E-06
MEGF9	NK	IAV	-0.03549963	0.192361694	0.218451633	0.027172719	-1.306443795	0.026988774
MEI1	NK	IAV	-0.320249461	1.22E-10	2.64E-10	0.048070566	-6.662069653	1.69E-06
MELTF	NK	IAV	0.573071569	3.94E-18	1.23E-17	0.062028812	9.238796543	1.69E-06
MEMO1	NK	IAV	-0.467851307	3.12E-17	9.40E-17	0.052248698	-8.954315206	1.69E-06
MEN1	NK	IAV	-0.56674216	1.27E-20	4.41E-20	0.056652947	-10.00375417	1.69E-06
MEPCE	NK	IAV	-0.111865775	0.063175811	0.075992902	0.0599949	-1.864588071	0.009003515
MERTK	NK	IAV	0.693455818	1.44E-26	6.40E-26	0.059131541	11.7273422	1.69E-06
MESD	NK	IAV	-0.02174578	0.448751597	0.482259309	0.028671263	-0.758452103	0.059140149
MEST	NK	IAV	0.539655264	1.00E-17	3.07E-17	0.059228624	9.111392949	1.69E-06
MET	NK	IAV	0.591391931	3.05E-31	1.63E-30	0.045439187	13.01501998	1.69E-06
METAP1	NK	IAV	-0.1267397	0.002228374	0.003093	0.041102889	-3.083474234	0.000294139
METAP1D	NK	IAV	0.245506977	0.001231341	0.001743301	0.07527823	3.261327698	0.000163808
METAP2	NK	IAV	0.087785826	0.001180225	0.001674346	0.026815122	3.273743279	0.000159541
METRN	NK	IAV	-0.749397161	1.04E-53	1.41E-52	0.039631516	-18.90912175	1.69E-06
METRNL	NK	IAV	-0.495965862	5.74E-39	4.20E-38	0.032905638	-15.07236745	1.69E-06
METTL1	NK	IAV	0.823358433	1.43E-31	7.72E-31	0.062830523	13.10443393	1.69E-06
METTL13	NK	IAV	-0.072718792	0.114054516	0.133255492	0.045889237	-1.584658997	0.016384659
METTL14	NK	IAV	0.103486022	0.004781616	0.006445291	0.036416504	2.841734095	0.000661732
METTL15	NK	IAV	0.450688514	1.51E-34	9.16E-34	0.032414857	13.90376372	1.69E-06
METTL16	NK	IAV	0.263232895	8.86E-15	2.36E-14	0.032299303	8.149801029	1.69E-06
METTL17	NK	IAV	-0.116681241	0.000673564	0.000974095	0.033972551	-3.434574068	9.06E-05
METTL18	NK	IAV	0.132646942	0.00362977	0.004944266	0.045259387	2.930816164	0.000484593
METTL21A	NK	IAV	-0.128500525	0.027892888	0.034826146	0.058168933	-2.209092007	0.003945938
METTL22	NK	IAV	-0.110305997	0.034544933	0.042666601	0.051959301	-2.122930748	0.004974945
METTL23	NK	IAV	-0.085319536	0.003250435	0.004448828	0.028766849	-2.965897867	0.000432161
METTL24	NK	IAV	-0.833023901	3.20E-26	1.40E-25	0.071631057	-11.62936765	1.69E-06
METTL25	NK	IAV	0.142737882	0.000885697	0.001269476	0.042521532	3.356837709	0.000119187
METTL26	NK	IAV	-0.204419862	1.87E-13	4.69E-13	0.026567933	-7.6942329	1.69E-06
METTL2A	NK	IAV	-0.042675982	0.491890783	0.524409757	0.062018724	-0.68811449	0.064194613
METTL2B	NK	IAV	0.29913532	1.65E-07	3.00E-07	0.055843625	5.356660163	1.69E-06
METTL3	NK	IAV	-0.040910559	0.286099636	0.31661883	0.03828629	-1.068543291	0.039117047
METTL4	NK	IAV	1.075295477	7.84E-69	1.86E-67	0.046958968	22.89861827	1.69E-06
METTL5	NK	IAV	0.160929602	3.84E-08	7.25E-08	0.028541301	5.638481568	1.69E-06
METTL6	NK	IAV	0.244315476	2.83E-07	5.10E-07	0.046544019	5.249127144	1.69E-06
METTL8	NK	IAV	-0.092068968	0.102398947	0.120320929	0.056203478	-1.638136476	0.014671453
METTL9	NK	IAV	-0.20712893	2.36E-13	5.89E-13	0.027044159	-7.658915585	1.69E-06
MEX3C	NK	IAV	0.277792958	1.64E-15	4.53E-15	0.033089992	8.395074748	1.69E-06
MEX3D	NK	IAV	0.144784394	0.038969378	0.047870509	0.069835157	2.073230749	0.005593557
MFAP1	NK	IAV	0.185224641	2.09E-07	3.80E-07	0.034887189	5.309245207	1.69E-06
MFAP3	NK	IAV	0.04418386	0.413557544	0.446718784	0.053965599	0.81874121	0.054810528
MFF	NK	IAV	-0.24398162	4.44E-18	1.38E-17	0.026455247	-9.222428501	1.69E-06
MFGE8	NK	IAV	-0.974989473	1.74E-36	1.15E-35	0.067622051	-14.4182179	1.69E-06
MFHAS1	NK	IAV	-0.278490961	3.52E-05	5.55E-05	0.066346849	-4.197500954	1.69E-06
MFN1	NK	IAV	-0.029148606	0.469465217	0.502478376	0.040247649	-0.724231273	0.06158366
MFN2	NK	IAV	0.048322576	0.336186236	0.368233957	0.050168254	0.963210245	0.04549557
MFNG	NK	IAV	-0.565267759	5.08E-41	4.10E-40	0.036211733	-15.61007217	1.69E-06
MFSD1	NK	IAV	-0.024233239	0.54492638	0.576306587	0.03998606	-0.606042175	0.070318802
MFSD11	NK	IAV	0.062563618	0.104026888	0.122117565	0.038373525	1.630384961	0.014916456
MFSD12	NK	IAV	-0.710261597	1.03E-26	4.63E-26	0.060359347	-11.76721797	1.69E-06
MFSD2A	NK	IAV	0.57911303	5.22E-28	2.45E-27	0.047747173	12.12873969	1.69E-06
MFSD6	NK	IAV	0.07718069	0.017610168	0.022428539	0.032342324	2.386368093	0.002415602
MFSD8	NK	IAV	-0.197765638	2.23E-07	4.04E-07	0.037337613	-5.296686635	1.69E-06
MGA	NK	IAV	0.284946042	9.87E-17	2.89E-16	0.032402488	8.793955595	1.69E-06
MGAM	NK	IAV	0.313997027	2.19E-05	3.50E-05	0.072847989	4.310304665	1.69E-06
MGAT1	NK	IAV	-0.492252316	1.17E-59	2.01E-58	0.024054008	-20.46446147	1.69E-06
MGAT2	NK	IAV	0.182880197	0.000232028	0.000346421	0.049100659	3.724597561	3.07E-05
MGAT3	NK	IAV	0.408050412	7.78E-18	2.40E-17	0.044616072	9.145816624	1.69E-06
MGAT4A	NK	IAV	-0.350092413	1.89E-37	1.31E-36	0.023860126	-14.67269746	1.69E-06
MGAT4B	NK	IAV	-0.870922201	2.25E-49	2.51E-48	0.048974345	-17.78323332	1.69E-06
MGAT5	NK	IAV	-0.11133746	0.000751911	0.00108359	0.032712598	-3.403504071	0.000101186
MGAT5B	NK	IAV	0.593369214	2.22E-45	2.09E-44	0.035434212	16.74565871	1.69E-06
MGLL	NK	IAV	0.204182284	0.003108422	0.004261806	0.068517472	2.980003152	0.000415117
MGME1	NK	IAV	-0.007439178	0.877016886	0.891051081	0.048032299	-0.154878665	0.107522184
MGMT	NK	IAV	-0.084829021	0.004264053	0.005768646	0.029464489	-2.8790257	0.00058369
MGRN1	NK	IAV	-0.158032299	0.000110667	0.000168928	0.040357881	-3.915772988	1.64E-05
MGST1	NK	IAV	0.624293049	3.12E-18	9.81E-18	0.067342808	9.270374555	1.69E-06
MGST2	NK	IAV	0.425472292	4.86E-10	1.02E-09	0.06620287	6.426795271	1.69E-06
MGST3	NK	IAV	0.067913411	0.007721089	0.010171807	0.025327798	2.681378448	0.001012735
MIA3	NK	IAV	0.259922007	8.09E-23	3.07E-22	0.024395587	10.65446841	1.69E-06
MIB1	NK	IAV	0.198499378	1.90E-09	3.87E-09	0.032076396	6.188331633	1.69E-06
MIB2	NK	IAV	-0.494328356	1.28E-24	5.27E-24	0.044237883	-11.17432207	1.69E-06
MICA	NK	IAV	0.581840202	2.02E-21	7.27E-21	0.056807434	10.24232499	1.69E-06
MICAL1	NK	IAV	-0.180618619	0.00387113	0.005258849	0.062063961	-2.91020126	0.000518481
MICAL2	NK	IAV	0.47678143	1.69E-11	3.85E-11	0.068234539	6.987391337	1.69E-06
MICAL3	NK	IAV	0.651361405	3.33E-18	1.04E-17	0.070328721	9.26166997	1.69E-06
MICALL1	NK	IAV	-0.802218227	2.97E-36	1.94E-35	0.055877277	-14.35678822	1.69E-06
MICALL2	NK	IAV	0.185356158	0.003233617	0.0044269	0.062461248	2.967538511	0.000430734
MICB	NK	IAV	0.700694352	6.06E-38	4.27E-37	0.047334215	14.80312593	1.69E-06
MICU1	NK	IAV	-0.063508391	0.069279866	0.082984971	0.034840042	-1.822856334	0.009868444
MICU2	NK	IAV	0.116111477	3.70E-07	6.62E-07	0.022350896	5.194936135	1.69E-06
MICU3	NK	IAV	-0.017617183	0.785253755	0.806427586	0.064599696	-0.272713099	0.097586343
MID1IP1	NK	IAV	-0.289596104	5.19E-08	9.76E-08	0.051891117	-5.580841592	1.69E-06
MID2	NK	IAV	0.349581214	3.84E-06	6.45E-06	0.074319041	4.703790735	1.69E-06
MIDN	NK	IAV	-0.477131292	1.46E-39	1.10E-38	0.031332197	-15.22814672	1.69E-06
MIEF1	NK	IAV	-0.070478893	0.171348211	0.196172074	0.051405741	-1.371031568	0.024265772
MIEF2	NK	IAV	-0.635341769	1.07E-15	2.99E-15	0.075131738	-8.456369862	1.69E-06
MIEN1	NK	IAV	0.098470588	0.000133999	0.000203175	0.025463652	3.86710389	1.64E-05
MIER1	NK	IAV	0.201599009	3.21E-21	1.14E-20	0.01979792	10.1828379	1.69E-06
MIER2	NK	IAV	0.019938269	0.7800613	0.80142485	0.071340615	0.279479916	0.096993788
MIER3	NK	IAV	0.461646041	5.55E-18	1.72E-17	0.050222986	9.191927435	1.69E-06
MIF	NK	IAV	-0.028189121	0.124133832	0.144454442	0.018283272	-1.541798493	0.017785419
MIF4GD	NK	IAV	-0.170613397	2.05E-08	3.92E-08	0.029636109	-5.756943216	1.69E-06
MIGA1	NK	IAV	-0.214047751	3.44E-08	6.51E-08	0.037821689	-5.65939172	1.69E-06
MIGA2	NK	IAV	-0.573761228	4.04E-24	1.62E-23	0.052009988	-11.03175076	1.69E-06
MIIP	NK	IAV	0.085104527	0.071324008	0.085323111	0.047030501	1.809560285	0.010189434
MILR1	NK	IAV	0.631955721	1.10E-20	3.84E-20	0.063054412	10.02238705	1.69E-06
MINDY1	NK	IAV	0.045019066	0.529001913	0.560532163	0.071432334	0.630233732	0.068533738
MINDY2	NK	IAV	-0.421923361	3.46E-29	1.70E-28	0.033877626	-12.45433685	1.69E-06
MINDY3	NK	IAV	0.299849738	1.31E-12	3.16E-12	0.040549332	7.394689877	1.69E-06
MINK1	NK	IAV	-0.43535946	8.69E-20	2.90E-19	0.044648208	-9.750883139	1.69E-06
MINPP1	NK	IAV	-0.231716144	4.26E-05	6.69E-05	0.05581562	-4.151456975	1.69E-06
MIOS	NK	IAV	0.018784311	0.708265228	0.733893029	0.050154599	0.374528189	0.089204049
MIPEP	NK	IAV	-0.079316398	0.20285237	0.229684366	0.062153281	-1.27614177	0.028373351
MIS12	NK	IAV	0.198820879	2.42E-06	4.13E-06	0.041390379	4.803552958	1.69E-06
MIS18A	NK	IAV	-0.270245739	2.27E-06	3.88E-06	0.056098032	-4.817383578	1.69E-06
MIS18BP1	NK	IAV	-0.085088556	0.001645559	0.002308271	0.026796364	-3.175376903	0.000210837
MISP3	NK	IAV	-0.581206582	4.86E-14	1.25E-13	0.073591643	-7.897725276	1.69E-06
MITD1	NK	IAV	-0.024935739	0.358658947	0.391267508	0.027125365	-0.91927752	0.048242658
MITF	NK	IAV	0.238699707	0.000999377	0.001425976	0.071852297	3.322088756	0.000129505
MKKS	NK	IAV	-0.245565423	3.10E-06	5.24E-06	0.051694413	-4.750328079	1.69E-06
MKLN1	NK	IAV	0.062947444	0.002467348	0.003410637	0.020624293	3.052101853	0.000336315
MKNK1	NK	IAV	0.136860889	0.002492874	0.003445493	0.044888348	3.048917917	0.000342166
MKNK2	NK	IAV	-0.702969179	3.26E-48	3.43E-47	0.040212262	-17.48146314	1.69E-06
MKRN1	NK	IAV	0.819285394	3.43E-75	1.00E-73	0.033271022	24.62459348	1.69E-06
MKRN2	NK	IAV	-0.12569907	0.00382424	0.005198328	0.043134597	-2.914112561	0.000510042
MKS1	NK	IAV	0.009984514	0.887707521	0.900430734	0.070651416	0.141320786	0.108622208
MLC1	NK	IAV	-0.657685815	7.73E-16	2.18E-15	0.077348995	-8.502835924	1.69E-06
MLEC	NK	IAV	-0.079205295	0.009845007	0.012826908	0.030497241	-2.597129823	0.001303032
MLF2	NK	IAV	0.139155433	3.27E-07	5.88E-07	0.026659553	5.219721178	1.69E-06
MLH1	NK	IAV	0.186165112	1.44E-05	2.34E-05	0.042240564	4.407259107	1.69E-06
MLH3	NK	IAV	-0.540700574	1.40E-26	6.24E-26	0.046093713	-11.73046256	1.69E-06
MLKL	NK	IAV	1.243937211	1.24E-76	3.73E-75	0.049714468	25.02163364	1.69E-06
MLLT1	NK	IAV	-0.030081264	0.636809716	0.665249412	0.063647081	-0.472625981	0.081109111
MLLT10	NK	IAV	-0.309587625	4.60E-23	1.77E-22	0.028863453	-10.7259387	1.69E-06
MLLT11	NK	IAV	-0.588836498	3.56E-16	1.02E-15	0.068366241	-8.61297167	1.69E-06
MLLT3	NK	IAV	-0.160694359	7.85E-15	2.10E-14	0.01967489	-8.167484429	1.69E-06
MLLT6	NK	IAV	0.552927601	8.55E-52	1.05E-50	0.030031582	18.41153738	1.69E-06
MLST8	NK	IAV	0.063062819	0.22078786	0.248573706	0.051400665	1.22688721	0.03074579
MLX	NK	IAV	-0.209137891	9.63E-10	1.99E-09	0.033153154	-6.308235169	1.69E-06
MLXIP	NK	IAV	-0.63430697	1.76E-27	8.05E-27	0.052936275	-11.98246326	1.69E-06
MLYCD	NK	IAV	-0.44961319	3.72E-14	9.63E-14	0.05664141	-7.937888336	1.69E-06
MMAA	NK	IAV	0.141830276	0.006247154	0.008311834	0.051515282	2.753168958	0.000830135
MMAB	NK	IAV	-0.117551346	0.058781283	0.070968036	0.061974907	-1.896757116	0.008344855
MMADHC	NK	IAV	0.301415265	3.40E-31	1.81E-30	0.023181806	13.00223385	1.69E-06
MMD	NK	IAV	1.205973834	3.90E-46	3.74E-45	0.071182562	16.94198405	1.69E-06
MME	NK	IAV	0.547975609	5.85E-27	2.64E-26	0.046295516	11.8364726	1.69E-06
MMGT1	NK	IAV	0.314996456	1.15E-13	2.91E-13	0.040547753	7.768530553	1.69E-06
MMP11	NK	IAV	0.635666542	3.83E-37	2.61E-36	0.043562984	14.59189631	1.69E-06
MMP14	NK	IAV	0.740766084	7.01E-26	3.03E-25	0.064228314	11.53332607	1.69E-06
MMP17	NK	IAV	0.581181834	7.12E-48	7.35E-47	0.033413742	17.39349721	1.69E-06
MMP19	NK	IAV	0.645527159	2.55E-21	9.11E-21	0.063208305	10.21269522	1.69E-06
MMP2	NK	IAV	0.650550265	2.63E-54	3.65E-53	0.034122604	19.06508261	1.69E-06
MMP23B	NK	IAV	-0.431809846	3.51E-10	7.45E-10	0.066612772	-6.482388206	1.69E-06
MMP24	NK	IAV	-0.094581465	0.140590657	0.162600478	0.064021426	-1.477340809	0.020064867
MMP24OS	NK	IAV	-0.241474754	2.76E-18	8.68E-18	0.026000337	-9.287370286	1.69E-06
MMP25	NK	IAV	0.171624698	0.030343893	0.037737967	0.07889101	2.175465856	0.004330334
MMP28	NK	IAV	0.32272004	6.51E-07	1.15E-06	0.06353237	5.07961591	1.69E-06
MMP9	NK	IAV	0.21947204	0.000194935	0.000292337	0.058211056	3.770281026	2.76E-05
MMS19	NK	IAV	-0.227357614	3.29E-07	5.91E-07	0.043567674	-5.218493261	1.69E-06
MMS22L	NK	IAV	-0.121187623	0.024961453	0.031342153	0.053793015	-2.252850552	0.00349347
MN1	NK	IAV	-0.7665693	1.43E-21	5.16E-21	0.074514844	-10.28747099	1.69E-06
MNAT1	NK	IAV	-0.012944308	0.657505245	0.685580028	0.029167999	-0.443784569	0.083474591
MNDA	NK	IAV	1.421304566	2.69E-53	3.54E-52	0.075592565	18.80217416	1.69E-06
MNS1	NK	IAV	0.665644158	4.75E-51	5.66E-50	0.036537763	18.21797765	1.69E-06
MNT	NK	IAV	-0.648151241	2.16E-17	6.56E-17	0.071976165	-9.005081574	1.69E-06
MOAP1	NK	IAV	-0.308061631	5.58E-11	1.23E-10	0.045356785	-6.791963505	1.69E-06
MOB1A	NK	IAV	0.56663037	1.83E-75	5.37E-74	0.022941078	24.69937807	1.69E-06
MOB1B	NK	IAV	0.319733783	1.37E-10	2.96E-10	0.048133246	6.642680654	1.69E-06
MOB2	NK	IAV	-0.528372451	2.66E-42	2.24E-41	0.033138191	-15.94451714	1.69E-06
MOB3A	NK	IAV	-0.50357872	6.90E-33	3.95E-32	0.03741517	-13.45921223	1.69E-06
MOB3B	NK	IAV	0.638109882	9.17E-18	2.82E-17	0.069942493	9.123350489	1.69E-06
MOB3C	NK	IAV	0.882386022	1.88E-34	1.14E-33	0.063582437	13.87782645	1.69E-06
MOB4	NK	IAV	-0.436643816	5.15E-26	2.24E-25	0.037735804	-11.57107478	1.69E-06
MOCS2	NK	IAV	0.147280119	0.000548335	0.000798499	0.042175736	3.49205806	7.56E-05
MOCS3	NK	IAV	0.21123175	0.00156995	0.002207227	0.06622838	3.189444635	0.000203664
MOGS	NK	IAV	-0.575896865	1.07E-40	8.49E-40	0.037093273	-15.52564151	1.69E-06
MON1A	NK	IAV	0.504588866	1.25E-13	3.16E-13	0.065062176	7.755487042	1.69E-06
MON1B	NK	IAV	-0.110131031	0.004109971	0.005569011	0.038095422	-2.890925645	0.000556777
MON2	NK	IAV	-0.055986757	0.008821756	0.011549256	0.021243833	-2.635435774	0.001163668
MORC2	NK	IAV	0.110479198	0.0992655	0.116750182	0.066821895	1.653338292	0.014222497
MORC3	NK	IAV	0.842011649	1.75E-97	9.14E-96	0.027134113	31.03147852	1.69E-06
MORC4	NK	IAV	-0.39977697	4.57E-07	8.14E-07	0.077594978	-5.152098503	1.69E-06
MORF4L1	NK	IAV	-0.032847677	0.044765104	0.0546577	0.01630196	-2.014952629	0.006379652
MORF4L2	NK	IAV	-0.035749537	0.255721912	0.285073358	0.031396504	-1.138647041	0.035264053
MORN1	NK	IAV	0.223675986	0.001436072	0.002024384	0.069551703	3.215967078	0.000185872
MORN2	NK	IAV	0.58060377	4.47E-12	1.05E-11	0.080624004	7.201376057	1.69E-06
MORN3	NK	IAV	-0.3644982	1.18E-06	2.04E-06	0.073533729	-4.956884468	1.69E-06
MOSMO	NK	IAV	-0.19986822	2.37E-07	4.29E-07	0.037821047	-5.284576531	1.69E-06
MOSPD1	NK	IAV	-0.130784783	0.032778666	0.0405979	0.060991573	-2.144309061	0.004710239
MOSPD2	NK	IAV	0.25846776	1.49E-09	3.05E-09	0.041474519	6.231965288	1.69E-06
MOSPD3	NK	IAV	-0.52929177	4.18E-23	1.61E-22	0.04929099	-10.73810379	1.69E-06
MOV10	NK	IAV	1.57571492	5.06E-100	2.85E-98	0.049544294	31.80416523	1.69E-06
MOXD1	NK	IAV	0.862173825	2.03E-67	4.58E-66	0.038284881	22.51995543	1.69E-06
MPC1	NK	IAV	-0.00064371	0.982824081	0.984685154	0.029876491	-0.021545711	0.118335177
MPC2	NK	IAV	-0.129672596	1.59E-05	2.57E-05	0.029576463	-4.384317141	1.69E-06
MPDU1	NK	IAV	0.275555294	1.08E-06	1.88E-06	0.055390464	4.974778577	1.69E-06
MPEG1	NK	IAV	0.472115285	6.41E-12	1.49E-11	0.066085943	7.143959239	1.69E-06
MPG	NK	IAV	-0.526245054	1.28E-47	1.31E-46	0.030371013	-17.32721454	1.69E-06
MPHOSPH10	NK	IAV	0.158522895	4.69E-06	7.85E-06	0.03401754	4.6600341	1.69E-06
MPHOSPH6	NK	IAV	0.276274106	3.30E-09	6.63E-09	0.045361511	6.090496151	1.69E-06
MPHOSPH8	NK	IAV	-0.25555688	1.80E-29	8.94E-29	0.020391937	-12.53225109	1.69E-06
MPHOSPH9	NK	IAV	0.001731712	0.961063485	0.96593183	0.035443621	0.048858205	0.116201473
MPI	NK	IAV	-0.049601091	0.42052465	0.453944369	0.061495984	-0.806574472	0.055768419
MPLKIP	NK	IAV	-0.106681381	0.000451918	0.000661301	0.030089953	-3.54541532	6.80E-05
MPND	NK	IAV	0.303798243	3.16E-07	5.68E-07	0.058122169	5.22689106	1.69E-06
MPP1	NK	IAV	-0.834932918	3.02E-27	1.38E-26	0.070063531	-11.91679753	1.69E-06
MPP7	NK	IAV	-0.670437789	5.34E-34	3.18E-33	0.048734268	-13.75700948	1.69E-06
MPPE1	NK	IAV	-0.23100897	7.43E-10	1.55E-09	0.036360866	-6.353230771	1.69E-06
MPRIP	NK	IAV	-0.134215256	0.00028967	0.00043017	0.036613381	-3.665743326	3.85E-05
MPST	NK	IAV	-0.743575219	2.16E-56	3.26E-55	0.037920562	-19.6087607	1.69E-06
MPV17	NK	IAV	-0.284494122	2.44E-13	6.07E-13	0.037169326	-7.654002803	1.69E-06
MPV17L2	NK	IAV	-0.155878664	0.032778596	0.0405979	0.072694093	-2.14430993	0.004710239
MPZL1	NK	IAV	-0.25407143	0.000122463	0.000186166	0.065312849	-3.890068073	1.64E-05
MPZL2	NK	IAV	0.217217982	0.024996651	0.031382801	0.096442772	2.25229924	0.003494433
MPZL3	NK	IAV	-0.414524865	3.77E-16	1.08E-15	0.04817271	-8.604972976	1.69E-06
MR1	NK	IAV	0.653111123	1.94E-52	2.45E-51	0.035152668	18.57927609	1.69E-06
MRAS	NK	IAV	0.578947835	1.06E-17	3.25E-17	0.063596413	9.103466825	1.69E-06
MRC1	NK	IAV	0.467193467	7.36E-12	1.71E-11	0.065601375	7.121702312	1.69E-06
MRC2	NK	IAV	0.565340525	2.26E-19	7.41E-19	0.05874392	9.623813453	1.69E-06
MRE11	NK	IAV	-0.192099127	3.38E-08	6.41E-08	0.033925171	-5.662436481	1.69E-06
MREG	NK	IAV	-0.012225383	0.866131434	0.881038759	0.072462587	-0.168713034	0.106407218
MRFAP1	NK	IAV	0.214200329	7.94E-15	2.12E-14	0.026230958	8.165936099	1.69E-06
MRFAP1L1	NK	IAV	-0.114364349	8.16E-08	1.52E-07	0.020816575	-5.493908166	1.69E-06
MRGBP	NK	IAV	-0.198742473	3.41E-07	6.13E-07	0.038137219	-5.211247177	1.69E-06
MRI1	NK	IAV	-0.610327191	6.49E-31	3.43E-30	0.047217143	-12.92596618	1.69E-06
MRM1	NK	IAV	-0.28629422	0.000170585	0.00025693	0.075242064	-3.804975615	2.28E-05
MRM2	NK	IAV	-0.319795488	2.40E-10	5.12E-10	0.048841768	-6.547582127	1.69E-06
MRM3	NK	IAV	-0.044202251	0.435746919	0.469282157	0.056640649	-0.780398025	0.057568346
MRNIP	NK	IAV	-0.66621785	2.98E-27	1.36E-26	0.055898046	-11.91844618	1.69E-06
MROH1	NK	IAV	-0.425398814	2.10E-12	5.01E-12	0.058106284	-7.321046575	1.69E-06
MROH8	NK	IAV	-0.055970649	0.456067714	0.489553509	0.075000995	-0.746265425	0.060045435
MRPL1	NK	IAV	-0.281220039	1.08E-10	2.36E-10	0.042088412	-6.681649972	1.69E-06
MRPL10	NK	IAV	0.01284072	0.642701453	0.671088793	0.027651554	0.464376066	0.0818162
MRPL11	NK	IAV	0.236491363	2.28E-10	4.87E-10	0.036070356	6.556391158	1.69E-06
MRPL12	NK	IAV	0.289127735	7.82E-05	0.000120509	0.072228354	4.002967229	4.99E-06
MRPL13	NK	IAV	0.367623395	1.50E-26	6.68E-26	0.031362736	11.72166203	1.69E-06
MRPL14	NK	IAV	0.136289299	0.00026547	0.000395129	0.036945041	3.688974107	3.22E-05
MRPL15	NK	IAV	-0.165187909	0.002908634	0.00399627	0.055046473	-3.000880903	0.000398112
MRPL16	NK	IAV	0.073261067	0.015245551	0.019546887	0.03002596	2.43992421	0.002072688
MRPL17	NK	IAV	0.777111276	3.01E-49	3.36E-48	0.043780771	17.75005927	1.69E-06
MRPL18	NK	IAV	0.217026632	1.73E-11	3.92E-11	0.031074392	6.984099022	1.69E-06
MRPL19	NK	IAV	-0.020880297	0.566155167	0.597166324	0.036355714	-0.574333299	0.072854407
MRPL2	NK	IAV	-0.189028866	5.77E-06	9.60E-06	0.040966788	-4.614197824	1.69E-06
MRPL20	NK	IAV	0.122923096	2.08E-08	3.99E-08	0.021364356	5.753653099	1.69E-06
MRPL21	NK	IAV	0.017231495	0.602263045	0.631952469	0.033030833	0.521679108	0.077118926
MRPL22	NK	IAV	0.221049693	1.28E-11	2.92E-11	0.031430455	7.032977914	1.69E-06
MRPL23	NK	IAV	1.421451999	6.43E-62	1.18E-60	0.067498956	21.0588737	1.69E-06
MRPL24	NK	IAV	0.161725175	0.000295281	0.000438208	0.04417973	3.660619354	3.85E-05
MRPL27	NK	IAV	0.651951241	1.40E-44	1.27E-43	0.039420962	16.53818684	1.69E-06
MRPL28	NK	IAV	0.166463081	1.50E-05	2.43E-05	0.037854641	4.397428587	1.69E-06
MRPL3	NK	IAV	-0.056732759	0.086115867	0.10204046	0.032951922	-1.721682832	0.012311918
MRPL30	NK	IAV	-0.10219568	0.141457425	0.163534851	0.069326955	-1.474111763	0.020194027
MRPL32	NK	IAV	0.52484548	8.23E-32	4.51E-31	0.039854343	13.16909111	1.69E-06
MRPL33	NK	IAV	0.106471299	5.84E-06	9.73E-06	0.023089445	4.61125419	1.69E-06
MRPL34	NK	IAV	-0.357414049	7.24E-24	2.87E-23	0.032614951	-10.95859526	1.69E-06
MRPL35	NK	IAV	-0.205949355	1.68E-05	2.71E-05	0.047111061	-4.371571146	1.69E-06
MRPL36	NK	IAV	-0.24852017	1.60E-12	3.85E-12	0.033752391	-7.363038969	1.69E-06
MRPL37	NK	IAV	0.489627672	1.11E-25	4.74E-25	0.042661915	11.47692658	1.69E-06
MRPL38	NK	IAV	-0.692389804	2.84E-26	1.25E-25	0.059464045	-11.64383966	1.69E-06
MRPL39	NK	IAV	0.687921358	3.52E-39	2.61E-38	0.045473712	15.12789088	1.69E-06
MRPL4	NK	IAV	-0.130040222	0.000242659	0.000361953	0.03502507	-3.71277548	3.22E-05
MRPL40	NK	IAV	0.115410618	0.005793201	0.00773564	0.041538745	2.778384826	0.000794143
MRPL41	NK	IAV	0.014066393	0.565406491	0.59648989	0.024444519	0.575441602	0.072774698
MRPL42	NK	IAV	0.358325389	8.12E-21	2.85E-20	0.035611355	10.06211042	1.69E-06
MRPL43	NK	IAV	0.076784786	0.004914467	0.006617943	0.027106037	2.832755884	0.000684306
MRPL44	NK	IAV	0.303885505	1.12E-13	2.84E-13	0.039099386	7.772129814	1.69E-06
MRPL45	NK	IAV	-0.118558534	0.035144193	0.043358554	0.05603245	-2.115890598	0.005041461
MRPL46	NK	IAV	0.166211948	0.000270031	0.000401703	0.045111772	3.684447363	3.22E-05
MRPL47	NK	IAV	0.073075769	0.026483138	0.033166608	0.032775131	2.229610272	0.003724111
MRPL48	NK	IAV	-0.300067957	1.05E-12	2.55E-12	0.040390985	-7.429082514	1.69E-06
MRPL49	NK	IAV	-0.097671747	0.014592672	0.018737914	0.039768556	-2.456004354	0.001977219
MRPL50	NK	IAV	0.021443211	0.589621979	0.619565898	0.039713986	0.539941028	0.075588723
MRPL51	NK	IAV	-0.035969263	0.188290185	0.214243958	0.027279763	-1.318532794	0.026460547
MRPL52	NK	IAV	-0.032713912	0.283444438	0.313930538	0.030446812	-1.074460999	0.038781765
MRPL53	NK	IAV	0.838500618	5.65E-26	2.45E-25	0.072536426	11.55971778	1.69E-06
MRPL54	NK	IAV	0.212871344	5.32E-11	1.18E-10	0.031305344	6.799840362	1.69E-06
MRPL55	NK	IAV	-0.201907646	1.18E-06	2.04E-06	0.040732244	-4.956948691	1.69E-06
MRPL57	NK	IAV	0.118396876	7.92E-07	1.39E-06	0.023494683	5.039305023	1.69E-06
MRPL58	NK	IAV	0.545969442	4.34E-30	2.22E-29	0.042985838	12.7011468	1.69E-06
MRPL9	NK	IAV	-0.155692599	3.07E-05	4.86E-05	0.036807682	-4.229894098	1.69E-06
MRPS10	NK	IAV	0.254073747	5.31E-17	1.58E-16	0.028610346	8.880484835	1.69E-06
MRPS11	NK	IAV	0.089398308	0.010581895	0.013751513	0.034762407	2.571694979	0.001416134
MRPS12	NK	IAV	0.062150458	0.079973078	0.09506589	0.035382094	1.756551127	0.011451652
MRPS14	NK	IAV	-0.026622234	0.471416941	0.504421575	0.03692144	-0.721050813	0.061792647
MRPS15	NK	IAV	-0.155070134	2.40E-05	3.82E-05	0.036156088	-4.288907956	1.69E-06
MRPS16	NK	IAV	0.340862399	2.52E-21	9.02E-21	0.033372362	10.21391303	1.69E-06
MRPS17	NK	IAV	-0.286281213	0.000205194	0.000307389	0.076201907	-3.756877303	3.07E-05
MRPS18A	NK	IAV	0.206117449	8.57E-08	1.59E-07	0.037582584	5.484387351	1.69E-06
MRPS18B	NK	IAV	0.153361315	7.08E-06	1.17E-05	0.033569673	4.568448341	1.69E-06
MRPS18C	NK	IAV	0.270211229	5.17E-21	1.83E-20	0.026698297	10.12091625	1.69E-06
MRPS2	NK	IAV	-0.099847672	0.02716615	0.033968388	0.044985465	-2.21955406	0.00381965
MRPS21	NK	IAV	0.100643874	7.15E-06	1.18E-05	0.022040701	4.566273697	1.69E-06
MRPS22	NK	IAV	0.192700662	2.76E-06	4.68E-06	0.040349396	4.775800457	1.69E-06
MRPS23	NK	IAV	-0.027797504	0.442045973	0.475512906	0.036113704	-0.769721767	0.058331987
MRPS24	NK	IAV	-0.580250303	5.97E-22	2.19E-21	0.055795875	-10.39951969	1.69E-06
MRPS25	NK	IAV	-0.06426004	0.161996984	0.185945092	0.045844406	-1.401698614	0.022940799
MRPS26	NK	IAV	-0.520093872	1.37E-31	7.43E-31	0.039673972	-13.10919577	1.69E-06
MRPS27	NK	IAV	-0.056209944	0.132215639	0.153313292	0.037240832	-1.509363267	0.018923338
MRPS28	NK	IAV	0.547406922	6.26E-25	2.59E-24	0.04859962	11.26360489	1.69E-06
MRPS30	NK	IAV	-0.065840324	0.043989626	0.053758109	0.032556108	-2.022364718	0.006267656
MRPS31	NK	IAV	-0.119383642	7.24E-05	0.00011195	0.029683581	-4.021874702	4.99E-06
MRPS33	NK	IAV	0.22671261	1.04E-07	1.93E-07	0.041628278	5.446120365	1.69E-06
MRPS34	NK	IAV	-0.132822414	9.84E-07	1.72E-06	0.026594849	-4.994290933	1.69E-06
MRPS35	NK	IAV	0.243027828	1.30E-11	2.96E-11	0.034565888	7.030857365	1.69E-06
MRPS5	NK	IAV	-0.020852681	0.425941199	0.459345109	0.026157485	-0.797197486	0.05642913
MRPS6	NK	IAV	0.87751276	6.42E-137	8.50E-135	0.019788793	44.34392426	1.69E-06
MRPS7	NK	IAV	0.071723454	0.034069489	0.042116833	0.033695268	2.128591254	0.004916546
MRPS9	NK	IAV	0.238726458	8.89E-12	2.05E-11	0.033663941	7.091459058	1.69E-06
MRRF	NK	IAV	-0.161591481	0.001276071	0.00180479	0.049707462	-3.250849519	0.000168101
MRS2	NK	IAV	-0.241558458	1.03E-06	1.80E-06	0.048464835	-4.984200615	1.69E-06
MRTO4	NK	IAV	0.321565624	3.94E-07	7.04E-07	0.062050272	5.182340273	1.69E-06
MS4A1	NK	IAV	0.874535967	1.89E-23	7.38E-23	0.080692348	10.83790454	1.69E-06
MS4A14	NK	IAV	0.588094155	2.02E-29	1.00E-28	0.046978341	12.51841048	1.69E-06
MS4A4A	NK	IAV	0.587185419	2.11E-28	1.01E-27	0.047982414	12.23751298	1.69E-06
MS4A6A	NK	IAV	0.656937927	8.03E-32	4.41E-31	0.04987392	13.17197301	1.69E-06
MS4A6E	NK	IAV	0.585272079	2.31E-54	3.22E-53	0.030674916	19.07982666	1.69E-06
MS4A7	NK	IAV	0.856804547	4.01E-27	1.82E-26	0.072107005	11.88240376	1.69E-06
MSANTD2	NK	IAV	-0.121801851	0.014144217	0.018183084	0.049363993	-2.467422974	0.001928073
MSANTD3	NK	IAV	-0.309327526	5.89E-08	1.10E-07	0.055666611	-5.556787436	1.69E-06
MSANTD3-TMEFF1	NK	IAV	0.479497983	5.22E-12	1.22E-11	0.066814441	7.176562082	1.69E-06
MSANTD4	NK	IAV	0.032567204	0.518468802	0.55047366	0.050379342	0.646439647	0.06734638
MSC	NK	IAV	0.045950426	0.510121589	0.5421499	0.069684773	0.659404109	0.066330568
MSH2	NK	IAV	-0.340637088	2.33E-17	7.05E-17	0.037870706	-8.994738348	1.69E-06
MSH3	NK	IAV	0.145410504	0.0001695	0.0002554	0.038199293	3.806628133	2.28E-05
MSH6	NK	IAV	0.041777783	0.380944108	0.41379118	0.047615551	0.877397884	0.050908136
MSI2	NK	IAV	0.044472742	0.068872574	0.082558713	0.024361362	1.825544129	0.009821928
MSL1	NK	IAV	-0.546996349	4.87E-37	3.30E-36	0.037557306	-14.5643126	1.69E-06
MSL2	NK	IAV	-0.2584071	1.49E-15	4.14E-15	0.030732134	-8.408368257	1.69E-06
MSL3	NK	IAV	0.62532088	2.06E-57	3.25E-56	0.031461922	19.87548222	1.69E-06
MSMO1	NK	IAV	0.021942624	0.607498929	0.636965236	0.042676129	0.514166209	0.07769789
MSMP	NK	IAV	0.826336919	8.13E-63	1.53E-61	0.038802429	21.29601021	1.69E-06
MSN	NK	IAV	0.392267299	9.57E-73	2.60E-71	0.016374144	23.95650658	1.69E-06
MSR1	NK	IAV	0.846615771	7.11E-35	4.39E-34	0.060513254	13.99058419	1.69E-06
MSRA	NK	IAV	0.174426748	0.000526464	0.000767354	0.049788659	3.503342975	7.40E-05
MSRB1	NK	IAV	-0.36106802	2.58E-11	5.80E-11	0.052185828	-6.91889035	1.69E-06
MSRB2	NK	IAV	0.530734063	1.25E-14	3.30E-14	0.06552472	8.099753254	1.69E-06
MSTO1	NK	IAV	0.47799432	1.22E-12	2.95E-12	0.06454461	7.405642639	1.69E-06
MT-ATP6	NK	IAV	1.206804078	4.00E-279	4.44E-275	0.008949781	134.8417466	1.69E-06
MT-ATP8	NK	IAV	-1.036612948	1.36E-231	7.56E-228	0.011005067	-94.19415289	1.69E-06
MT-CO1	NK	IAV	-0.058563217	2.25E-16	6.50E-16	0.006748411	-8.678075047	1.69E-06
MT-CO2	NK	IAV	0.048329218	1.44E-12	3.47E-12	0.00654875	7.379914696	1.69E-06
MT-CO3	NK	IAV	0.02593752	0.000834476	0.00119838	0.007687757	3.373873748	0.000113346
MT-CYB	NK	IAV	0.034203103	1.43E-05	2.31E-05	0.007756489	4.409611523	1.69E-06
MT-ND1	NK	IAV	-0.007501785	0.477074899	0.510082679	0.010538112	-0.711871766	0.062491947
MT-ND2	NK	IAV	0.034096694	0.003502536	0.004781507	0.011588871	2.942193018	0.00046795
MT-ND3	NK	IAV	-0.027306931	0.005353649	0.007173709	0.009736589	-2.804568405	0.000740144
MT-ND4	NK	IAV	0.148234328	1.57E-47	1.59E-46	0.008566444	17.30406703	1.69E-06
MT-ND4L	NK	IAV	-0.008135248	0.284945936	0.315562075	0.007595157	-1.071109966	0.03898507
MT-ND5	NK	IAV	0.051740032	1.08E-08	2.10E-08	0.008806365	5.87529958	1.69E-06
MT-ND6	NK	IAV	-0.00406601	0.809604053	0.829538052	0.016861565	-0.241140755	0.100369597
MT1A	NK	IAV	0.662079131	1.28E-62	2.41E-61	0.031166183	21.24351003	1.69E-06
MT1E	NK	IAV	0.654613143	3.65E-17	1.10E-16	0.073283155	8.932654967	1.69E-06
MT1F	NK	IAV	-0.099959479	0.041859098	0.051301173	0.048920248	-2.043315044	0.005966247
MT1G	NK	IAV	0.314816194	3.08E-06	5.20E-06	0.066250342	4.751918026	1.69E-06
MT1H	NK	IAV	0.746708483	2.66E-22	9.89E-22	0.071093668	10.50316435	1.69E-06
MT1M	NK	IAV	0.569476378	1.85E-16	5.35E-16	0.065411508	8.706057994	1.69E-06
MT1X	NK	IAV	0.063635399	0.133500916	0.154755209	0.042300969	1.504348503	0.019121921
MT2A	NK	IAV	2.86348603	2.59E-163	1.60E-160	0.051861883	55.21369236	1.69E-06
MTA1	NK	IAV	-0.535198797	5.02E-27	2.27E-26	0.045145238	-11.8550442	1.69E-06
MTA2	NK	IAV	-0.2513455	4.33E-11	9.61E-11	0.036778479	-6.834037451	1.69E-06
MTA3	NK	IAV	-0.151427864	0.005364103	0.007185984	0.054005707	-2.803923395	0.000740144
MTAP	NK	IAV	-0.055207428	0.429939373	0.46338698	0.069854459	-0.79032074	0.056875288
MTBP	NK	IAV	-0.025217158	0.669745299	0.697295729	0.059070292	-0.426900847	0.084816373
MTCH1	NK	IAV	-0.284458785	4.57E-21	1.62E-20	0.028061851	-10.13685056	1.69E-06
MTCH2	NK	IAV	0.138917843	8.69E-06	1.43E-05	0.030717592	4.5224197	1.69E-06
MTCP1	NK	IAV	0.217140084	0.002586701	0.003569403	0.071487234	3.037466591	0.000353592
MTDH	NK	IAV	-0.064857781	0.000134493	0.000203895	0.016775747	-3.866163616	1.64E-05
MTERF1	NK	IAV	0.134123361	0.000192467	0.000288714	0.0355425	3.773605194	2.76E-05
MTERF2	NK	IAV	-0.839902265	2.25E-37	1.54E-36	0.057318854	-14.65315877	1.69E-06
MTERF3	NK	IAV	0.246962618	1.75E-06	3.00E-06	0.05067467	4.873492358	1.69E-06
MTERF4	NK	IAV	-0.095854759	0.006070514	0.008088437	0.034695072	-2.762777318	0.000819116
MTF1	NK	IAV	0.33136704	6.29E-10	1.31E-09	0.05191965	6.38230493	1.69E-06
MTF2	NK	IAV	0.230197873	2.90E-15	7.92E-15	0.027692147	8.312749225	1.69E-06
MTFMT	NK	IAV	-0.33150124	8.80E-11	1.92E-10	0.049357133	-6.716379581	1.69E-06
MTFP1	NK	IAV	0.114349868	0.109794017	0.128408782	0.071304658	1.60368019	0.015748055
MTFR1	NK	IAV	-0.23282934	7.09E-07	1.25E-06	0.045994013	-5.062166207	1.69E-06
MTFR1L	NK	IAV	-0.003788356	0.941409885	0.94780765	0.051502287	-0.073557036	0.113998816
MTG1	NK	IAV	0.327809945	1.19E-16	3.49E-16	0.03739065	8.767163549	1.69E-06
MTG2	NK	IAV	-0.149656685	0.00073382	0.00105848	0.043882438	-3.410400399	9.98E-05
MTHFD1	NK	IAV	-0.683953332	1.42E-20	4.94E-20	0.068471861	-9.988823398	1.69E-06
MTHFD1L	NK	IAV	1.180058411	3.46E-34	2.08E-33	0.085465624	13.80740415	1.69E-06
MTHFD2	NK	IAV	1.751361743	1.67E-87	6.91E-86	0.062357645	28.08575844	1.69E-06
MTHFD2L	NK	IAV	-0.061328535	0.298357874	0.329331843	0.058873806	-1.041694742	0.040683453
MTHFR	NK	IAV	-0.186634881	0.000812192	0.001167573	0.05519143	-3.381591703	0.000108772
MTHFS	NK	IAV	-0.433705822	9.98E-23	3.78E-22	0.040808905	-10.62772505	1.69E-06
MTHFSD	NK	IAV	-0.291196143	2.46E-06	4.18E-06	0.060658986	-4.800544209	1.69E-06
MTIF2	NK	IAV	-0.365333654	1.52E-15	4.20E-15	0.043459903	-8.406223434	1.69E-06
MTIF3	NK	IAV	-0.039977713	0.132246026	0.153323177	0.026488564	-1.50924427	0.018923338
MTM1	NK	IAV	0.467203136	1.69E-17	5.15E-17	0.051687344	9.039023809	1.69E-06
MTMR1	NK	IAV	-0.008427474	0.841122088	0.85795534	0.042006063	-0.200625172	0.103774089
MTMR10	NK	IAV	0.005639057	0.908508579	0.918427697	0.049029706	0.115013065	0.110642859
MTMR11	NK	IAV	0.680586677	6.47E-34	3.85E-33	0.049552318	13.73470909	1.69E-06
MTMR12	NK	IAV	0.348583324	1.19E-16	3.48E-16	0.039757111	8.767823193	1.69E-06
MTMR14	NK	IAV	-0.438989729	2.19E-25	9.22E-25	0.038529904	-11.393481	1.69E-06
MTMR2	NK	IAV	-0.159237127	0.00014631	0.000221268	0.041418645	-3.844575913	1.96E-05
MTMR3	NK	IAV	-0.142171776	9.63E-06	1.58E-05	0.031599798	-4.49913561	1.69E-06
MTMR4	NK	IAV	-0.192030609	6.51E-05	0.000100986	0.047436438	-4.048166732	4.99E-06
MTMR6	NK	IAV	-0.243814843	3.10E-09	6.23E-09	0.039957123	-6.101911934	1.69E-06
MTMR8	NK	IAV	-0.430203146	1.18E-16	3.45E-16	0.049060714	-8.76879102	1.69E-06
MTMR9	NK	IAV	0.256795225	5.60E-11	1.24E-10	0.037812052	6.791359176	1.69E-06
MTO1	NK	IAV	0.160250659	0.00032769	0.000484879	0.044113367	3.632700725	4.32E-05
MTOR	NK	IAV	-0.26015856	2.68E-11	6.02E-11	0.037635644	-6.912557733	1.69E-06
MTPAP	NK	IAV	0.387343255	1.60E-09	3.27E-09	0.062280097	6.21937465	1.69E-06
MTPN	NK	IAV	-0.146939591	5.29E-14	1.36E-13	0.018635039	-7.885123789	1.69E-06
MTR	NK	IAV	-0.574797762	4.71E-40	3.64E-39	0.037429145	-15.35695688	1.69E-06
MTREX	NK	IAV	0.136205156	2.85E-06	4.84E-06	0.028565098	4.768237015	1.69E-06
MTRF1	NK	IAV	0.472949917	6.09E-24	2.42E-23	0.043072907	10.98021823	1.69E-06
MTRF1L	NK	IAV	0.072835293	0.199990265	0.226628438	0.056712391	1.284292422	0.028001935
MTRR	NK	IAV	0.423964953	7.19E-20	2.41E-19	0.043368739	9.775819278	1.69E-06
MTSS1	NK	IAV	-0.613096441	3.41E-29	1.68E-28	0.04922145	-12.45587931	1.69E-06
MTURN	NK	IAV	-0.596231477	4.23E-34	2.54E-33	0.043255586	-13.78391871	1.69E-06
MTUS1	NK	IAV	0.736928492	3.33E-36	2.17E-35	0.051377151	14.3435063	1.69E-06
MTX1	NK	IAV	0.27811832	1.40E-10	3.03E-10	0.041893897	6.638635754	1.69E-06
MTX2	NK	IAV	-0.140535375	0.000549341	0.000799755	0.040250153	-3.491548888	7.71E-05
MTX3	NK	IAV	-0.252565431	1.94E-05	3.12E-05	0.058224182	-4.33780989	1.69E-06
MUL1	NK	IAV	0.154013048	0.001889824	0.002641237	0.049147486	3.133691294	0.000249361
MUS81	NK	IAV	-0.192327593	1.01E-06	1.76E-06	0.038552762	-4.988685174	1.69E-06
MUTYH	NK	IAV	-0.04779116	0.344063424	0.376231542	0.050433753	-0.947602678	0.046443436
MVB12A	NK	IAV	-0.22602995	5.60E-06	9.34E-06	0.04891787	-4.620600818	1.69E-06
MVB12B	NK	IAV	-0.40265905	6.72E-12	1.56E-11	0.056423008	-7.136433615	1.69E-06
MVD	NK	IAV	-0.840118763	3.95E-42	3.30E-41	0.052838435	-15.89976634	1.69E-06
MVK	NK	IAV	-1.113383121	6.41E-40	4.90E-39	0.072666093	-15.32190693	1.69E-06
MVP	NK	IAV	0.786843785	3.72E-67	8.29E-66	0.035049762	22.44933336	1.69E-06
MX1	NK	IAV	4.829169998	6.74E-154	2.20E-151	0.094463067	51.12230776	1.69E-06
MX2	NK	IAV	3.637720095	2.14E-138	3.08E-136	0.081008093	44.90563774	1.69E-06
MXD1	NK	IAV	-0.116456303	0.011922736	0.01542183	0.046044294	-2.529223355	0.001612678
MXD3	NK	IAV	0.312652438	2.00E-06	3.43E-06	0.064538517	4.844431684	1.69E-06
MXD4	NK	IAV	-1.026783079	2.14E-87	8.85E-86	0.036599966	-28.05420841	1.69E-06
MXI1	NK	IAV	-0.553746251	8.54E-22	3.12E-21	0.053484065	-10.35348105	1.69E-06
MXRA7	NK	IAV	-1.205764232	5.71E-80	1.94E-78	0.046469432	-25.94747072	1.69E-06
MYADM	NK	IAV	-0.018963115	0.723116929	0.74802646	0.053475196	-0.354615161	0.090859946
MYB	NK	IAV	0.42554192	7.40E-15	1.98E-14	0.052046838	8.176134009	1.69E-06
MYBBP1A	NK	IAV	0.237629882	0.000978143	0.001396575	0.071396987	3.328290082	0.0001266
MYBL1	NK	IAV	-0.008333608	0.788888435	0.809955591	0.031097428	-0.267983835	0.098017942
MYBL2	NK	IAV	0.681354785	2.96E-54	4.10E-53	0.03576378	19.05153134	1.69E-06
MYBPC3	NK	IAV	0.599281388	5.14E-52	6.37E-51	0.032447843	18.46906727	1.69E-06
MYC	NK	IAV	0.924335111	1.40E-24	5.75E-24	0.082801112	11.16331765	1.69E-06
MYCBP	NK	IAV	-0.987466647	3.44E-42	2.88E-41	0.062044268	-15.91551761	1.69E-06
MYCBP2	NK	IAV	0.59865636	2.20E-81	7.77E-80	0.022724663	26.34390495	1.69E-06
MYCL	NK	IAV	0.674178445	1.47E-53	1.97E-52	0.035726872	18.87034642	1.69E-06
MYD88	NK	IAV	1.630461099	1.88E-118	1.52E-116	0.043206683	37.73631746	1.69E-06
MYDGF	NK	IAV	0.207670105	2.30E-09	4.66E-09	0.033742099	6.154629095	1.69E-06
MYEF2	NK	IAV	-0.153417847	0.012674196	0.016353848	0.061189685	-2.507250144	0.001727343
MYEOV	NK	IAV	0.851734324	3.30E-62	6.11E-61	0.040299254	21.13523787	1.69E-06
MYH11	NK	IAV	0.854569337	1.64E-26	7.29E-26	0.072972009	11.71091976	1.69E-06
MYH9	NK	IAV	-0.333341009	2.34E-40	1.84E-39	0.021594505	-15.43638092	1.69E-06
MYL12A	NK	IAV	0.907836765	4.05E-107	2.71E-105	0.02668662	34.01842456	1.69E-06
MYL12B	NK	IAV	0.224737771	2.95E-61	5.31E-60	0.010760978	20.8845123	1.69E-06
MYL5	NK	IAV	-0.018537799	0.79072722	0.811548138	0.069797613	-0.265593595	0.098191477
MYL6	NK	IAV	0.059050159	3.50E-09	7.02E-09	0.00971245	6.079841792	1.69E-06
MYL6B	NK	IAV	0.312627729	0.000141749	0.000214515	0.081144976	3.852705915	1.96E-05
MYL9	NK	IAV	0.882293998	2.47E-36	1.62E-35	0.061364474	14.37792821	1.69E-06
MYLIP	NK	IAV	-0.225613703	5.05E-09	1.00E-08	0.037514508	-6.014038762	1.69E-06
MYNN	NK	IAV	0.107647283	0.003104576	0.004257583	0.036118482	2.980393318	0.000415117
MYO10	NK	IAV	0.66680373	8.68E-37	5.77E-36	0.045992423	14.49812141	1.69E-06
MYO15B	NK	IAV	-0.103849735	0.128639454	0.14941595	0.068164378	-1.523519144	0.018412596
MYO16	NK	IAV	0.814246746	3.43E-35	2.15E-34	0.057851089	14.07487333	1.69E-06
MYO18A	NK	IAV	-0.15473363	0.00910158	0.011898771	0.058955575	-2.624580142	0.001201607
MYO19	NK	IAV	-0.159806693	0.001927683	0.002693133	0.051094308	-3.127680956	0.000253767
MYO1B	NK	IAV	0.517442406	9.86E-17	2.89E-16	0.058839705	8.7941027	1.69E-06
MYO1C	NK	IAV	-0.049174368	0.49545032	0.527698284	0.072054075	-0.682464764	0.064594913
MYO1D	NK	IAV	0.205722329	9.48E-07	1.66E-06	0.041127457	5.002067779	1.69E-06
MYO1E	NK	IAV	0.340454976	2.64E-05	4.19E-05	0.079798872	4.266413388	1.69E-06
MYO1F	NK	IAV	-0.691367247	3.52E-76	1.05E-74	0.027769967	-24.89622162	1.69E-06
MYO1G	NK	IAV	-0.386529983	4.11E-17	1.23E-16	0.043351681	-8.916147424	1.69E-06
MYO5A	NK	IAV	-0.185495469	8.92E-12	2.06E-11	0.02615983	-7.090851386	1.69E-06
MYO5C	NK	IAV	0.537536558	5.79E-16	1.64E-15	0.062913553	8.54405028	1.69E-06
MYO6	NK	IAV	-0.079845595	0.025138862	0.031554213	0.035485692	-2.250078596	0.003512645
MYO9A	NK	IAV	-0.285666546	6.63E-20	2.23E-19	0.029189623	-9.786578929	1.69E-06
MYO9B	NK	IAV	-0.111949823	8.12E-07	1.43E-06	0.022238314	-5.034096681	1.69E-06
MYOF	NK	IAV	0.764223676	1.53E-20	5.31E-20	0.076581714	9.979192688	1.69E-06
MYOM1	NK	IAV	0.319312017	2.60E-05	4.14E-05	0.074793278	4.269260906	1.69E-06
MYOM2	NK	IAV	0.566415446	4.36E-12	1.03E-11	0.078610906	7.205303645	1.69E-06
MYPOP	NK	IAV	-0.807115277	3.76E-34	2.26E-33	0.058497	-13.79754996	1.69E-06
MYSM1	NK	IAV	-0.020577386	0.477490749	0.510429066	0.028933353	-0.711199494	0.062535407
MZB1	NK	IAV	0.908122406	5.84E-30	2.97E-29	0.071697635	12.66600232	1.69E-06
MZF1	NK	IAV	-0.377225132	1.93E-12	4.62E-12	0.051436463	-7.333807808	1.69E-06
MZT1	NK	IAV	0.295440419	1.04E-14	2.76E-14	0.036354968	8.126548714	1.69E-06
MZT2A	NK	IAV	-0.224047236	7.97E-15	2.13E-14	0.02743896	-8.165296171	1.69E-06
MZT2B	NK	IAV	-0.180623965	5.76E-20	1.94E-19	0.018421086	-9.805283312	1.69E-06
N4BP1	NK	IAV	1.444749669	1.97E-140	3.04E-138	0.031622568	45.6872981	1.69E-06
N4BP2	NK	IAV	-0.393412792	1.80E-18	5.70E-18	0.042097127	-9.345359619	1.69E-06
N4BP2L1	NK	IAV	-0.242136855	5.06E-15	1.37E-14	0.029415325	-8.231656529	1.69E-06
N4BP2L2	NK	IAV	0.295080303	9.05E-64	1.76E-62	0.013693865	21.54835769	1.69E-06
N4BP3	NK	IAV	-0.769629576	2.68E-29	1.32E-28	0.061646448	-12.48457284	1.69E-06
NAA10	NK	IAV	0.122198416	0.02889106	0.036019813	0.055668705	2.195100754	0.004087572
NAA15	NK	IAV	0.133717152	7.78E-05	0.000119998	0.0333954	4.004059037	4.99E-06
NAA16	NK	IAV	-0.28067227	1.71E-15	4.73E-15	0.033458687	-8.388621848	1.69E-06
NAA20	NK	IAV	-0.080418456	0.009625101	0.012550698	0.03087021	-2.605050551	0.001280135
NAA25	NK	IAV	0.53175805	1.45E-24	5.93E-24	0.047651266	11.15936866	1.69E-06
NAA30	NK	IAV	-0.002489836	0.953885525	0.959151318	0.043021263	-0.057874541	0.115318975
NAA35	NK	IAV	0.057317327	0.103326501	0.121359487	0.035084195	1.633707924	0.014820195
NAA38	NK	IAV	-0.204484572	4.56E-13	1.12E-12	0.027054556	-7.558230444	1.69E-06
NAA40	NK	IAV	-0.480326579	3.62E-14	9.38E-14	0.060479678	-7.941949949	1.69E-06
NAA50	NK	IAV	0.108116163	1.83E-06	3.15E-06	0.022231745	4.863143247	1.69E-06
NAA60	NK	IAV	-0.11737541	0.007550971	0.009963049	0.043650218	-2.688999374	0.000990164
NAAA	NK	IAV	-0.611798568	1.98E-28	9.46E-28	0.049962669	-12.24511392	1.69E-06
NAALADL1	NK	IAV	-0.322514734	3.92E-13	9.67E-13	0.042539935	-7.581458093	1.69E-06
NAALADL2	NK	IAV	0.386940072	2.23E-05	3.57E-05	0.089872697	4.305424065	1.69E-06
NAB1	NK	IAV	0.264772667	4.42E-05	6.93E-05	0.06391486	4.142583861	1.69E-06
NAB2	NK	IAV	-0.673711398	8.05E-17	2.37E-16	0.07636349	-8.822428109	1.69E-06
NABP1	NK	IAV	0.956740803	7.43E-51	8.82E-50	0.052661833	18.16763189	1.69E-06
NABP2	NK	IAV	0.028612422	0.534753849	0.56624893	0.046041112	0.621453764	0.069168158
NACA	NK	IAV	-0.050469138	1.42E-07	2.60E-07	0.00937138	-5.385454054	1.69E-06
NACC1	NK	IAV	-0.40279574	9.40E-11	2.05E-10	0.060071332	-6.705290662	1.69E-06
NACC2	NK	IAV	0.013005377	0.84551887	0.861886254	0.066693931	0.195000901	0.104199054
NADK	NK	IAV	0.230219815	4.48E-09	8.92E-09	0.038143268	6.035660462	1.69E-06
NADK2	NK	IAV	-0.620824807	6.28E-23	2.40E-22	0.058094331	-10.68649542	1.69E-06
NADSYN1	NK	IAV	-0.109357242	0.000703666	0.001015777	0.031954723	-3.422255952	9.37E-05
NAE1	NK	IAV	-0.066346121	0.013093143	0.016872873	0.026586321	-2.495498336	0.001785059
NAF1	NK	IAV	0.217952962	7.17E-05	0.000110892	0.054158848	4.024327909	4.99E-06
NAGA	NK	IAV	-0.176854391	0.008217977	0.010793137	0.066487762	-2.659954022	0.001077783
NAGK	NK	IAV	0.138486008	0.000459748	0.000672493	0.039112582	3.5407023	6.80E-05
NAGLU	NK	IAV	-0.706371066	1.47E-29	7.37E-29	0.056257742	-12.55597978	1.69E-06
NAGPA	NK	IAV	-0.481708195	3.85E-16	1.10E-15	0.056000338	-8.601880135	1.69E-06
NAIF1	NK	IAV	-0.364998858	3.34E-07	6.01E-07	0.069985833	-5.215324897	1.69E-06
NAIP	NK	IAV	-0.316962873	1.05E-05	1.72E-05	0.070768987	-4.478838639	1.69E-06
NAMPT	NK	IAV	0.438453168	4.42E-17	1.32E-16	0.049231303	8.905983358	1.69E-06
NANP	NK	IAV	0.335864824	3.03E-06	5.13E-06	0.070633522	4.755034364	1.69E-06
NANS	NK	IAV	0.456102035	2.05E-12	4.91E-12	0.062273126	7.324219323	1.69E-06
NAP1L1	NK	IAV	0.083872578	8.00E-06	1.32E-05	0.018470129	4.54098496	1.69E-06
NAP1L2	NK	IAV	0.393608037	3.97E-08	7.50E-08	0.069886463	5.632106965	1.69E-06
NAP1L3	NK	IAV	0.277836257	0.000120323	0.000183039	0.071339744	3.894550814	1.64E-05
NAP1L4	NK	IAV	-0.174353475	2.77E-22	1.03E-21	0.01660845	-10.49787773	1.69E-06
NAP1L5	NK	IAV	0.615065317	5.51E-16	1.56E-15	0.07192854	8.551060776	1.69E-06
NAPA	NK	IAV	0.940725445	2.42E-97	1.26E-95	0.030356574	30.98918347	1.69E-06
NAPB	NK	IAV	-0.382102636	3.84E-11	8.55E-11	0.055751588	-6.853663711	1.69E-06
NAPEPLD	NK	IAV	-0.545379246	4.55E-20	1.54E-19	0.055444887	-9.836420876	1.69E-06
NAPG	NK	IAV	0.094566843	0.010149149	0.013207683	0.036562662	2.586432101	0.001339653
NAPRT	NK	IAV	-0.191080929	0.003626536	0.004940466	0.065190841	-2.931100838	0.000484593
NARF	NK	IAV	0.61329837	3.92E-54	5.38E-53	0.03224503	19.01993465	1.69E-06
NARS2	NK	IAV	-0.3199435	2.02E-10	4.33E-10	0.04864545	-6.577048884	1.69E-06
NASP	NK	IAV	0.418461138	2.76E-40	2.15E-39	0.027141419	15.41780618	1.69E-06
NAT1	NK	IAV	-0.002838804	0.970269519	0.974039088	0.076107139	-0.037300107	0.117153775
NAT10	NK	IAV	0.26055563	2.48E-07	4.48E-07	0.049388384	5.275645965	1.69E-06
NAT14	NK	IAV	0.158039739	0.025614336	0.032131299	0.070467495	2.242732485	0.003587579
NAT9	NK	IAV	0.452466682	9.33E-13	2.26E-12	0.060753907	7.447532316	1.69E-06
NATD1	NK	IAV	-0.248598001	0.000905397	0.001296375	0.074196643	-3.350528942	0.000119187
NAV1	NK	IAV	0.285315521	1.53E-05	2.48E-05	0.064941896	4.393396817	1.69E-06
NAV2	NK	IAV	-0.266247306	7.46E-06	1.23E-05	0.058427879	-4.556853838	1.69E-06
NAXD	NK	IAV	-0.008857195	0.883842245	0.897083327	0.060574608	-0.146219598	0.1081879
NAXE	NK	IAV	-0.081091578	0.009101177	0.011898771	0.03089679	-2.624595549	0.001201607
NBAS	NK	IAV	0.390812905	1.05E-30	5.49E-30	0.030367564	12.869419	1.69E-06
NBDY	NK	IAV	-0.092544062	0.008510287	0.01116253	0.034950132	-2.647888803	0.001113388
NBEA	NK	IAV	0.505161471	4.57E-10	9.64E-10	0.078474346	6.437281668	1.69E-06
NBEAL1	NK	IAV	-0.374800103	2.02E-20	6.94E-20	0.037693627	-9.943328046	1.69E-06
NBEAL2	NK	IAV	-0.118162618	4.18E-05	6.56E-05	0.028431243	-4.15608339	1.69E-06
NBL1	NK	IAV	-0.20697134	0.005558582	0.007433073	0.074126754	-2.792127376	0.00076637
NBN	NK	IAV	0.893734949	3.63E-96	1.78E-94	0.029173905	30.63473829	1.69E-06
NBPF1	NK	IAV	-0.833909848	1.26E-31	6.83E-31	0.063563808	-13.11925568	1.69E-06
NBPF10	NK	IAV	0.180282215	0.000604129	0.000877562	0.052028392	3.465073706	8.16E-05
NBPF11	NK	IAV	-0.139869349	0.004045873	0.005486172	0.048297489	-2.895996256	0.000552786
NBPF12	NK	IAV	-0.376680245	4.69E-15	1.27E-14	0.045697631	-8.242883463	1.69E-06
NBPF14	NK	IAV	0.15557604	8.14E-05	0.000125285	0.038962485	3.99297017	4.99E-06
NBPF15	NK	IAV	-0.470420937	1.22E-14	3.24E-14	0.058058891	-8.102478799	1.69E-06
NBPF19	NK	IAV	-0.083651692	0.002331847	0.003231373	0.027252299	-3.069527957	0.000313178
NBPF20	NK	IAV	-0.496831954	3.13E-12	7.42E-12	0.068454925	-7.257797029	1.69E-06
NBPF26	NK	IAV	0.065063973	0.248671891	0.277771527	0.05629663	1.15573476	0.034338466
NBPF3	NK	IAV	-0.766168943	2.53E-27	1.16E-26	0.064177659	-11.93825014	1.69E-06
NBPF8	NK	IAV	0.924080883	1.51E-28	7.27E-28	0.075265354	12.27763951	1.69E-06
NBPF9	NK	IAV	-0.188793065	0.008876335	0.011616603	0.071694629	-2.633294403	0.001168917
NBR1	NK	IAV	-0.156357456	2.54E-08	4.84E-08	0.02735211	-5.716467764	1.69E-06
NCALD	NK	IAV	-0.012837932	0.630582568	0.659178415	0.026668977	-0.481380762	0.080391618
NCAM1	NK	IAV	0.921041475	6.15E-65	1.26E-63	0.042137276	21.85811641	1.69E-06
NCAPD2	NK	IAV	-0.485824847	1.93E-23	7.52E-23	0.04483689	-10.83538244	1.69E-06
NCAPD3	NK	IAV	-0.789446063	4.03E-52	5.02E-51	0.042680855	-18.49649138	1.69E-06
NCAPG2	NK	IAV	-0.267759448	2.62E-05	4.17E-05	0.06274199	-4.26762762	1.69E-06
NCAPH	NK	IAV	0.093935147	0.184004472	0.209603618	0.070550006	1.331469004	0.02589914
NCAPH2	NK	IAV	0.127294592	0.026938893	0.03371458	0.057265733	2.222875442	0.003789259
NCBP1	NK	IAV	0.107874294	0.001673413	0.00234586	0.034026044	3.17034488	0.000215251
NCBP2	NK	IAV	-0.284790751	9.34E-12	2.15E-11	0.040204312	-7.083587251	1.69E-06
NCBP3	NK	IAV	-0.345165975	4.62E-40	3.57E-39	0.02247287	-15.35922984	1.69E-06
NCDN	NK	IAV	-0.180802985	0.01106397	0.014351129	0.070739482	-2.555899184	0.001478339
NCEH1	NK	IAV	-0.320743729	9.21E-07	1.61E-06	0.064045787	-5.008037882	1.69E-06
NCF1	NK	IAV	-0.101691103	0.177959112	0.203133726	0.075320966	-1.350103538	0.025129077
NCF2	NK	IAV	0.226347087	0.001959792	0.002734553	0.072485154	3.122668199	0.000254861
NCF4	NK	IAV	0.635322699	1.46E-13	3.67E-13	0.082163381	7.732431336	1.69E-06
NCK1	NK	IAV	-0.108161581	1.44E-05	2.33E-05	0.024539679	-4.407619985	1.69E-06
NCK2	NK	IAV	-0.57821063	2.77E-47	2.78E-46	0.033538407	-17.24025318	1.69E-06
NCKAP1	NK	IAV	-0.214055655	0.000170836	0.000257272	0.0562624	-3.804595182	2.28E-05
NCKAP1L	NK	IAV	-0.105390315	5.16E-05	8.06E-05	0.025672353	-4.1052067	3.36E-06
NCKAP5L	NK	IAV	-0.234209114	0.001013021	0.001444517	0.07058385	-3.318168588	0.000129505
NCKIPSD	NK	IAV	0.106442954	0.157561819	0.181247476	0.07513367	1.416714423	0.022365002
NCL	NK	IAV	0.08210662	3.77E-11	8.40E-11	0.011974745	6.856648752	1.69E-06
NCLN	NK	IAV	-0.706491682	1.19E-31	6.46E-31	0.053823966	-13.12596839	1.69E-06
NCOA1	NK	IAV	-0.094657	1.70E-06	2.92E-06	0.019398607	-4.879577128	1.69E-06
NCOA2	NK	IAV	0.324638808	5.93E-40	4.54E-39	0.02117557	15.33081808	1.69E-06
NCOA3	NK	IAV	0.920273404	3.65E-91	1.59E-89	0.031570426	29.14985695	1.69E-06
NCOA4	NK	IAV	0.355441533	2.06E-36	1.36E-35	0.024685344	14.3988891	1.69E-06
NCOA5	NK	IAV	-0.112390095	0.000768853	0.001107288	0.033083307	-3.397184452	0.000101186
NCOA6	NK	IAV	-0.182137592	2.41E-08	4.61E-08	0.031808956	-5.725984533	1.69E-06
NCOA7	NK	IAV	-0.01591564	0.529607402	0.561013237	0.025290733	-0.629307208	0.0685863
NCOR1	NK	IAV	-0.169803751	4.60E-23	1.77E-22	0.015831222	-10.72587746	1.69E-06
NCOR2	NK	IAV	-0.262408358	8.27E-11	1.81E-10	0.039010693	-6.726575154	1.69E-06
NCR1	NK	IAV	-0.031838627	0.116209193	0.135644537	0.020211758	-1.575252724	0.016704906
NCR3	NK	IAV	-0.042343238	0.521521152	0.553291466	0.065983354	-0.641726056	0.067672366
NCR3LG1	NK	IAV	0.341886162	1.74E-08	3.35E-08	0.059078989	5.786933163	1.69E-06
NCS1	NK	IAV	0.518921302	6.95E-14	1.78E-13	0.06615407	7.844132658	1.69E-06
NCSTN	NK	IAV	0.004573395	0.911315449	0.920930055	0.041028165	0.111469641	0.110933707
NDC1	NK	IAV	-0.190943992	0.000862774	0.001237739	0.056755174	-3.364345084	0.000116331
NDC80	NK	IAV	1.192730345	7.90E-48	8.10E-47	0.068619355	17.38183568	1.69E-06
NDE1	NK	IAV	-0.012059427	0.75012743	0.773518875	0.037833269	-0.318751917	0.093765628
NDEL1	NK	IAV	-0.220088138	1.02E-10	2.22E-10	0.032890188	-6.691604666	1.69E-06
NDFIP1	NK	IAV	0.193791458	8.75E-18	2.70E-17	0.021226469	9.129707694	1.69E-06
NDFIP2	NK	IAV	0.258488893	0.00034152	0.000504605	0.071374811	3.621570271	4.79E-05
NDOR1	NK	IAV	-0.381604916	1.48E-10	3.21E-10	0.057566942	-6.628889869	1.69E-06
NDRG1	NK	IAV	-0.650897179	3.29E-24	1.33E-23	0.058866396	-11.0571944	1.69E-06
NDRG2	NK	IAV	-0.663715406	8.63E-19	2.78E-18	0.070275883	-9.444426461	1.69E-06
NDRG3	NK	IAV	-0.357793584	5.10E-18	1.58E-17	0.038875126	-9.203663676	1.69E-06
NDST1	NK	IAV	0.597661619	1.70E-25	7.20E-25	0.052314857	11.4243191	1.69E-06
NDST2	NK	IAV	-0.202574472	0.004363672	0.005899108	0.070545616	-2.871538783	0.000605044
NDUFA1	NK	IAV	0.280791193	2.24E-51	2.70E-50	0.015341361	18.30288651	1.69E-06
NDUFA10	NK	IAV	-0.007549059	0.795682984	0.816328129	0.029129052	-0.259159117	0.098732092
NDUFA11	NK	IAV	1.378762999	2.59E-140	3.95E-138	0.030208709	45.64124145	1.69E-06
NDUFA12	NK	IAV	0.173482339	5.99E-14	1.54E-13	0.022053281	7.866509322	1.69E-06
NDUFA13	NK	IAV	-0.095028818	0.004955431	0.006669064	0.033578707	-2.830032041	0.000689712
NDUFA2	NK	IAV	0.019103718	0.398067828	0.431042943	0.022574913	0.846236615	0.052958872
NDUFA3	NK	IAV	-0.026194454	0.178541048	0.203735194	0.019427917	-1.348289374	0.025195369
NDUFA5	NK	IAV	0.150668632	5.38E-08	1.01E-07	0.02703084	5.573953064	1.69E-06
NDUFA6	NK	IAV	0.100118276	2.52E-05	4.01E-05	0.023407985	4.277099283	1.69E-06
NDUFA7	NK	IAV	0.096504031	0.181841443	0.207330967	0.072121097	1.338083246	0.025648121
NDUFA8	NK	IAV	0.101817493	0.006940159	0.009193146	0.037464559	2.717701605	0.000916712
NDUFA9	NK	IAV	0.62676819	1.78E-21	6.42E-21	0.061096773	10.25861363	1.69E-06
NDUFAB1	NK	IAV	0.321863483	1.46E-25	6.19E-25	0.028126123	11.44357795	1.69E-06
NDUFAF1	NK	IAV	0.576115777	8.93E-24	3.53E-23	0.052698261	10.93234896	1.69E-06
NDUFAF2	NK	IAV	0.087387278	0.027155563	0.033962793	0.039368812	2.219708259	0.003818728
NDUFAF3	NK	IAV	0.183439037	5.23E-09	1.04E-08	0.030535002	6.007500394	1.69E-06
NDUFAF4	NK	IAV	0.250544939	2.76E-08	5.25E-08	0.043947042	5.701064859	1.69E-06
NDUFAF5	NK	IAV	0.011996447	0.817556603	0.836991746	0.051958966	0.230883093	0.101270519
NDUFAF6	NK	IAV	-0.009965687	0.818644662	0.837951252	0.04342696	-0.229481568	0.101380252
NDUFAF7	NK	IAV	0.065627558	0.167861447	0.192219781	0.047476557	1.382315007	0.023765571
NDUFAF8	NK	IAV	0.086619106	0.003300337	0.004514348	0.029252586	2.961075162	0.000442248
NDUFB1	NK	IAV	0.143515679	3.24E-10	6.88E-10	0.022092361	6.496167552	1.69E-06
NDUFB10	NK	IAV	-0.09175919	9.96E-06	1.63E-05	0.020429226	-4.491564592	1.69E-06
NDUFB11	NK	IAV	0.084784703	2.19E-05	3.50E-05	0.01967094	4.310150081	1.69E-06
NDUFB2	NK	IAV	0.324650095	8.52E-47	8.35E-46	0.018970216	17.11367414	1.69E-06
NDUFB3	NK	IAV	0.242848541	9.31E-20	3.10E-19	0.024928765	9.741699493	1.69E-06
NDUFB4	NK	IAV	0.255118852	8.95E-29	4.34E-28	0.020673253	12.34052769	1.69E-06
NDUFB5	NK	IAV	0.445119848	2.92E-35	1.83E-34	0.031583379	14.09348407	1.69E-06
NDUFB6	NK	IAV	0.463452668	1.00E-46	9.79E-46	0.027109939	17.09530465	1.69E-06
NDUFB7	NK	IAV	0.06783402	0.000735048	0.001060114	0.019893098	3.409927348	9.98E-05
NDUFB8	NK	IAV	0.677710811	1.76E-26	7.80E-26	0.05791132	11.70256191	1.69E-06
NDUFB9	NK	IAV	0.178074845	1.93E-13	4.82E-13	0.023156654	7.690007428	1.69E-06
NDUFC1	NK	IAV	0.12675889	2.82E-07	5.09E-07	0.02414635	5.249608752	1.69E-06
NDUFC2	NK	IAV	0.987577964	2.03E-56	3.08E-55	0.05034634	19.61568518	1.69E-06
NDUFS1	NK	IAV	-0.036740629	0.258047179	0.287434807	0.032425352	-1.133083407	0.035557367
NDUFS2	NK	IAV	-0.129058137	5.11E-07	9.07E-07	0.025160819	-5.129329693	1.69E-06
NDUFS3	NK	IAV	0.007119287	0.807611277	0.827725201	0.029211513	0.243715103	0.100132497
NDUFS4	NK	IAV	0.099809328	0.004449013	0.006006438	0.034834449	2.865247813	0.000616061
NDUFS5	NK	IAV	0.108393752	1.20E-09	2.47E-09	0.017288208	6.269808384	1.69E-06
NDUFS6	NK	IAV	0.08174202	0.000453547	0.000663598	0.023062116	3.544428406	6.80E-05
NDUFS7	NK	IAV	0.057970332	0.029553958	0.036792608	0.026518442	2.186038366	0.004202775
NDUFS8	NK	IAV	-0.250132711	4.49E-19	1.46E-18	0.026241332	-9.532012652	1.69E-06
NDUFV1	NK	IAV	0.083376076	0.001501696	0.00211421	0.026033117	3.202692818	0.000199407
NDUFV2	NK	IAV	-0.008641361	0.849429234	0.865280136	0.045479877	-0.190004045	0.104594056
NDUFV3	NK	IAV	-0.24123095	1.76E-09	3.59E-09	0.038894773	-6.202143232	1.69E-06
NEB	NK	IAV	0.131572502	0.097688666	0.114992983	0.079206425	1.661134196	0.013979976
NECAB3	NK	IAV	-0.278577103	1.63E-05	2.63E-05	0.063622189	-4.378615465	1.69E-06
NECAP1	NK	IAV	0.960589409	2.40E-66	5.20E-65	0.043205396	22.23308874	1.69E-06
NECAP2	NK	IAV	0.372079448	1.30E-25	5.54E-25	0.032474751	11.45749955	1.69E-06
NECTIN1	NK	IAV	0.264881349	4.24E-05	6.65E-05	0.06378247	4.152886328	1.69E-06
NECTIN2	NK	IAV	0.883538085	6.82E-31	3.59E-30	0.068384258	12.92019691	1.69E-06
NECTIN3	NK	IAV	1.253029713	4.19E-61	7.52E-60	0.060113698	20.84432907	1.69E-06
NEDD1	NK	IAV	0.385119032	1.07E-27	4.96E-27	0.03198026	12.04239834	1.69E-06
NEDD4	NK	IAV	0.501197203	9.38E-12	2.16E-11	0.070762344	7.082823679	1.69E-06
NEDD4L	NK	IAV	-0.294461503	0.000321538	0.000476094	0.080945075	-3.637793943	4.32E-05
NEDD8	NK	IAV	0.48399293	2.72E-75	7.95E-74	0.0196328	24.65226227	1.69E-06
NEDD9	NK	IAV	-0.127975114	1.43E-05	2.32E-05	0.029024901	-4.409148996	1.69E-06
NEFL	NK	IAV	0.667134858	3.37E-62	6.23E-61	0.031568483	21.13294011	1.69E-06
NEIL1	NK	IAV	0.221257283	0.002661223	0.003666772	0.073054993	3.028640129	0.000363494
NEIL2	NK	IAV	0.200248852	0.005321175	0.007132775	0.071349791	2.806579391	0.000734881
NEK1	NK	IAV	0.053398635	0.061414597	0.073978489	0.02844514	1.877249871	0.00873746
NEK10	NK	IAV	0.32382812	3.10E-05	4.91E-05	0.076598994	4.227576685	1.69E-06
NEK11	NK	IAV	-0.199601391	0.005109877	0.006867769	0.07078207	-2.81994284	0.000710591
NEK3	NK	IAV	0.309504567	1.20E-05	1.97E-05	0.069579019	4.448245615	1.69E-06
NEK4	NK	IAV	0.025024201	0.657085726	0.685206898	0.056314458	0.444365474	0.083446341
NEK6	NK	IAV	0.222492358	0.003005041	0.004125666	0.074396047	2.990647558	0.000408258
NEK7	NK	IAV	0.065040825	0.000920125	0.001316784	0.01943899	3.345895312	0.000122251
NEK8	NK	IAV	1.202048314	2.14E-40	1.68E-39	0.077818197	15.44687945	1.69E-06
NEK9	NK	IAV	0.254784431	1.51E-16	4.39E-16	0.029170067	8.734447787	1.69E-06
NELFA	NK	IAV	-0.147987442	0.000798637	0.001149139	0.043700734	-3.386383459	0.000102689
NELFB	NK	IAV	-0.527975031	1.54E-30	8.01E-30	0.041171656	-12.82375024	1.69E-06
NELFCD	NK	IAV	-0.198714228	3.19E-08	6.06E-08	0.035027187	-5.673142601	1.69E-06
NELFE	NK	IAV	-0.081996883	0.020192578	0.025568061	0.035121198	-2.334683521	0.00279589
NELL2	NK	IAV	-0.200783478	0.012584147	0.016245203	0.079999119	-2.509821107	0.001707207
NEMF	NK	IAV	-0.07159481	0.00096158	0.00137381	0.021479208	-3.33321463	0.000125137
NEMP1	NK	IAV	-0.221132651	0.000746054	0.001075429	0.064929792	-3.405719385	0.000101186
NEMP2	NK	IAV	0.212827304	0.000341748	0.000504875	0.058769509	3.621389884	4.79E-05
NENF	NK	IAV	-0.304634942	3.14E-16	9.02E-16	0.035296531	-8.630733212	1.69E-06
NEO1	NK	IAV	-0.053667185	0.358420118	0.391045359	0.0583507	-0.91973506	0.048216721
NET1	NK	IAV	0.740619813	1.22E-21	4.43E-21	0.071852268	10.30753566	1.69E-06
NETO1	NK	IAV	0.670956763	6.13E-67	1.36E-65	0.029964781	22.39151197	1.69E-06
NETO2	NK	IAV	0.074196434	0.334327759	0.366342774	0.076734275	0.966926891	0.04524455
NEU1	NK	IAV	-0.413420084	1.31E-16	3.84E-16	0.047227875	-8.753730338	1.69E-06
NEU3	NK	IAV	0.207019066	0.00117103	0.00166215	0.063192065	3.276029472	0.000159541
NEURL3	NK	IAV	0.759264541	1.50E-34	9.11E-34	0.054605641	13.90450747	1.69E-06
NEURL4	NK	IAV	0.229919887	0.001876719	0.002623581	0.073321018	3.135797779	0.000244889
NEXMIF	NK	IAV	0.459653421	3.89E-21	1.38E-20	0.04525089	10.15788694	1.69E-06
NEXN	NK	IAV	2.221458451	6.00E-85	2.34E-83	0.081215877	27.35251461	1.69E-06
NF1	NK	IAV	0.851629036	6.79E-96	3.31E-94	0.027873838	30.55298804	1.69E-06
NF2	NK	IAV	0.084980128	0.081549409	0.096867168	0.048632306	1.747400757	0.011694833
NFAM1	NK	IAV	0.591130745	2.89E-35	1.82E-34	0.041940055	14.09465827	1.69E-06
NFAT5	NK	IAV	-0.218362844	6.45E-25	2.67E-24	0.019393075	-11.25983626	1.69E-06
NFATC1	NK	IAV	-0.553872219	3.46E-18	1.08E-17	0.059836381	-9.256445856	1.69E-06
NFATC2	NK	IAV	0.544029159	5.37E-75	1.56E-73	0.022140938	24.57118884	1.69E-06
NFATC2IP	NK	IAV	-0.114016552	0.000150709	0.000227796	0.029715335	-3.836960055	1.96E-05
NFATC3	NK	IAV	-0.336863052	1.80E-38	1.30E-37	0.022545373	-14.94156033	1.69E-06
NFE2L1	NK	IAV	-0.266120928	6.56E-08	1.23E-07	0.048071786	-5.535906802	1.69E-06
NFE2L2	NK	IAV	-0.08120714	0.001257612	0.001779815	0.02494742	-3.255131754	0.000166743
NFE2L3	NK	IAV	1.793600925	5.80E-78	1.88E-76	0.070644868	25.38897686	1.69E-06
NFIA	NK	IAV	-0.299751037	4.78E-05	7.48E-05	0.07268721	-4.123848437	3.36E-06
NFIC	NK	IAV	-0.13047904	0.005820671	0.007769518	0.046988843	-2.776808981	0.0007953
NFIL3	NK	IAV	1.135436962	3.17E-63	6.05E-62	0.053047155	21.40429505	1.69E-06
NFIX	NK	IAV	0.117508192	0.126885429	0.14747113	0.076773898	1.530574778	0.018148921
NFKB1	NK	IAV	0.854335386	1.35E-115	1.05E-113	0.02322998	36.77727621	1.69E-06
NFKB2	NK	IAV	0.950332948	3.36E-47	3.35E-46	0.055191816	17.21872956	1.69E-06
NFKBIA	NK	IAV	0.820796047	6.05E-80	2.04E-78	0.031641651	25.94036749	1.69E-06
NFKBIB	NK	IAV	-0.034183046	0.286852452	0.317388727	0.03204043	-1.066872263	0.039225311
NFKBID	NK	IAV	-0.155303302	0.007996639	0.010516115	0.058180209	-2.669349325	0.001057984
NFKBIE	NK	IAV	0.503627532	8.72E-14	2.22E-13	0.064483816	7.810138524	1.69E-06
NFKBIL1	NK	IAV	-0.226597422	8.32E-05	0.000127942	0.056826821	-3.987508315	4.99E-06
NFKBIZ	NK	IAV	1.680242487	2.19E-104	1.36E-102	0.050677148	33.15582179	1.69E-06
NFRKB	NK	IAV	-0.503888494	7.68E-26	3.30E-25	0.043732167	-11.52214774	1.69E-06
NFS1	NK	IAV	-0.398874082	4.77E-10	1.01E-09	0.062034985	-6.429824792	1.69E-06
NFU1	NK	IAV	-0.132373789	0.000505263	0.000737613	0.037662798	-3.514709348	6.94E-05
NFX1	NK	IAV	0.126694867	6.59E-05	0.00010216	0.03131916	4.045282972	4.99E-06
NFXL1	NK	IAV	0.004772384	0.929640351	0.937402118	0.054005482	0.08836851	0.112833551
NFYA	NK	IAV	0.286042037	4.73E-12	1.11E-11	0.039770058	7.192396802	1.69E-06
NFYB	NK	IAV	-0.055266161	0.109607189	0.128207756	0.034443883	-1.6045276	0.015710503
NFYC	NK	IAV	0.265681608	2.15E-16	6.23E-16	0.030593706	8.684191575	1.69E-06
NGDN	NK	IAV	0.202634956	1.65E-11	3.75E-11	0.028981865	6.991784603	1.69E-06
NGLY1	NK	IAV	0.104086089	4.90E-05	7.65E-05	0.025275515	4.118060128	3.36E-06
NGRN	NK	IAV	-0.145488069	0.000218592	0.00032702	0.038897512	-3.740292388	3.07E-05
NHEJ1	NK	IAV	-0.420410626	7.90E-09	1.55E-08	0.070864299	-5.932615314	1.69E-06
NHLRC2	NK	IAV	0.076962119	0.034150071	0.042202362	0.036172748	2.127627118	0.004929605
NHLRC3	NK	IAV	-0.324465273	8.69E-12	2.01E-11	0.045730209	-7.095206435	1.69E-06
NHP2	NK	IAV	0.209537161	1.36E-08	2.63E-08	0.035924115	5.832771754	1.69E-06
NHSL1	NK	IAV	0.697521786	5.62E-27	2.53E-26	0.058905769	11.84131526	1.69E-06
NHSL2	NK	IAV	-0.337544045	1.87E-11	4.25E-11	0.048420621	-6.971080442	1.69E-06
NID1	NK	IAV	0.661822444	5.42E-41	4.36E-40	0.042416979	15.6027718	1.69E-06
NIF3L1	NK	IAV	-0.149051136	0.001062741	0.001513861	0.045108418	-3.304286487	0.000135498
NIFK	NK	IAV	0.046217134	0.158431876	0.182116344	0.032691312	1.413743626	0.022480562
NIN	NK	IAV	-0.131245762	1.14E-06	1.98E-06	0.026439857	-4.963936094	1.69E-06
NINJ1	NK	IAV	-0.804524839	2.57E-44	2.33E-43	0.04884948	-16.46946569	1.69E-06
NINJ2	NK	IAV	-0.137417912	0.036446448	0.044920298	0.065407832	-2.100939704	0.005221679
NIP7	NK	IAV	0.119758406	0.005162315	0.006934053	0.042519082	2.816580243	0.000714605
NIPA1	NK	IAV	0.357696736	4.04E-09	8.08E-09	0.059084174	6.054019445	1.69E-06
NIPA2	NK	IAV	0.022314803	0.57675159	0.607362991	0.039939039	0.558721586	0.074122847
NIPAL2	NK	IAV	-0.199267536	0.001594148	0.00223983	0.062566823	-3.184875424	0.000209558
NIPAL3	NK	IAV	-0.312853797	1.19E-11	2.73E-11	0.044410301	-7.044622259	1.69E-06
NIPBL	NK	IAV	-0.095893763	5.62E-11	1.24E-10	0.014121103	-6.790812338	1.69E-06
NIPSNAP1	NK	IAV	-0.015500312	0.69683971	0.723335764	0.039749586	-0.389949004	0.087943618
NIPSNAP2	NK	IAV	-0.218362481	5.14E-09	1.02E-08	0.036329593	-6.010595234	1.69E-06
NIPSNAP3A	NK	IAV	0.440074047	4.50E-14	1.16E-13	0.055638897	7.909467514	1.69E-06
NIPSNAP3B	NK	IAV	0.601354495	2.98E-20	1.02E-19	0.060792307	9.891950535	1.69E-06
NISCH	NK	IAV	-0.308635241	3.43E-13	8.49E-13	0.040599341	-7.601976626	1.69E-06
NIT1	NK	IAV	-0.055324245	0.233327442	0.261710197	0.046329707	-1.194141928	0.03238233
NIT2	NK	IAV	0.307337565	3.52E-12	8.32E-12	0.042454107	7.23928943	1.69E-06
NKAP	NK	IAV	0.037929137	0.230925402	0.259251504	0.031599313	1.200315242	0.032057299
NKAPD1	NK	IAV	0.27944034	2.28E-11	5.14E-11	0.040269132	6.93931872	1.69E-06
NKD1	NK	IAV	0.361738511	7.24E-10	1.51E-09	0.056896977	6.357780886	1.69E-06
NKG7	NK	IAV	0.074016959	6.10E-14	1.56E-13	0.00941227	7.863879687	1.69E-06
NKIRAS1	NK	IAV	0.054023411	0.460136117	0.493539183	0.073050375	0.739536392	0.060525625
NKIRAS2	NK	IAV	0.354352056	1.44E-12	3.47E-12	0.048014533	7.380100037	1.69E-06
NKRF	NK	IAV	-0.033083528	0.626385204	0.655345197	0.067891117	-0.487302756	0.079951782
NKTR	NK	IAV	0.095938763	4.09E-08	7.72E-08	0.017051797	5.626313844	1.69E-06
NLE1	NK	IAV	0.243505784	0.0013896	0.001959869	0.075489016	3.225711468	0.00018144
NLK	NK	IAV	-0.026236981	0.510367378	0.542338556	0.039812069	-0.659020782	0.066350652
NLN	NK	IAV	1.134626181	3.21E-41	2.60E-40	0.072443742	15.66216963	1.69E-06
NLRC3	NK	IAV	-0.755711485	3.26E-53	4.27E-52	0.04023889	-18.78062465	1.69E-06
NLRC4	NK	IAV	0.347079964	4.71E-10	9.92E-10	0.053960353	6.432129246	1.69E-06
NLRC5	NK	IAV	0.979405608	3.49E-119	2.90E-117	0.02578459	37.98414579	1.69E-06
NLRP1	NK	IAV	-0.353255388	1.93E-28	9.23E-28	0.028841291	-12.24825163	1.69E-06
NLRP2	NK	IAV	0.070051145	0.231808399	0.260137675	0.058471428	1.198040614	0.032193606
NLRP3	NK	IAV	0.393493725	6.15E-10	1.29E-09	0.061617531	6.386067715	1.69E-06
NLRX1	NK	IAV	-0.480877716	1.34E-13	3.38E-13	0.062086649	-7.745267713	1.69E-06
NMB	NK	IAV	0.155056562	0.032578972	0.040377575	0.072227234	2.146788031	0.004683908
NMD3	NK	IAV	0.206143335	3.55E-06	5.99E-06	0.043669298	4.720555335	1.69E-06
NME1	NK	IAV	0.525893915	3.07E-12	7.28E-12	0.072428412	7.26087874	1.69E-06
NME2	NK	IAV	-0.247110228	1.43E-09	2.93E-09	0.039604426	-6.239459974	1.69E-06
NME3	NK	IAV	-0.519857792	5.07E-42	4.22E-41	0.032754441	-15.87136839	1.69E-06
NME4	NK	IAV	-1.153312449	1.16E-48	1.25E-47	0.06553713	-17.59784799	1.69E-06
NME6	NK	IAV	0.007136048	0.875627088	0.889883159	0.045556051	0.156643255	0.107402233
NME7	NK	IAV	0.067624051	0.14820183	0.170993824	0.046653566	1.449493712	0.021124839
NME8	NK	IAV	0.126812357	0.061847852	0.074476156	0.067665471	1.874107368	0.008803631
NME9	NK	IAV	0.23880803	0.002080125	0.002896637	0.076922383	3.104532394	0.000270905
NMI	NK	IAV	1.896987886	3.71E-144	7.36E-142	0.040237641	47.14460974	1.69E-06
NMNAT1	NK	IAV	0.125226239	0.089499524	0.105790341	0.073518414	1.70333162	0.012819896
NMNAT3	NK	IAV	0.195157166	0.007608048	0.010033593	0.072645669	2.686425331	0.000998014
NMRAL1	NK	IAV	0.217149834	5.64E-06	9.41E-06	0.047013244	4.618907676	1.69E-06
NMRK1	NK	IAV	0.057819179	0.002136227	0.002972153	0.018673	3.096405456	0.000281335
NMT1	NK	IAV	-0.185609446	8.43E-09	1.65E-08	0.031348836	-5.920776407	1.69E-06
NMT2	NK	IAV	-0.317610983	3.79E-16	1.08E-15	0.036912807	-8.604357382	1.69E-06
NMUR1	NK	IAV	-1.408023213	4.65E-49	5.10E-48	0.079543634	-17.70126834	1.69E-06
NNT	NK	IAV	-0.21449533	7.96E-11	1.74E-10	0.031856853	-6.733098441	1.69E-06
NOA1	NK	IAV	-0.106380188	0.029972036	0.037292194	0.048789013	-2.180412815	0.004267693
NOB1	NK	IAV	-0.224119712	1.82E-06	3.13E-06	0.046069848	-4.864780792	1.69E-06
NOC2L	NK	IAV	-0.16216574	7.24E-05	0.000111886	0.040319185	-4.022049064	4.99E-06
NOC3L	NK	IAV	-0.189269203	0.000108088	0.000165058	0.048261545	-3.921739454	1.49E-05
NOC4L	NK	IAV	0.029174316	0.564511454	0.595602199	0.050582455	0.576767503	0.072673225
NOCT	NK	IAV	0.517614795	3.13E-11	6.99E-11	0.075154207	6.887369537	1.69E-06
NOD1	NK	IAV	0.670378564	1.49E-34	9.11E-34	0.048212585	13.9046384	1.69E-06
NOD2	NK	IAV	0.328559966	4.39E-07	7.83E-07	0.063671415	5.160242884	1.69E-06
NOG	NK	IAV	0.66512733	4.26E-41	3.44E-40	0.042554006	15.63019299	1.69E-06
NOL10	NK	IAV	0.543992875	1.97E-33	1.15E-32	0.039984043	13.60524948	1.69E-06
NOL11	NK	IAV	0.191190006	7.98E-08	1.49E-07	0.03477322	5.498196766	1.69E-06
NOL12	NK	IAV	-0.05743579	0.42008521	0.453514066	0.071142157	-0.807338331	0.055711967
NOL3	NK	IAV	0.514779974	2.64E-25	1.11E-24	0.045274634	11.37016311	1.69E-06
NOL4L	NK	IAV	-0.874927495	1.06E-47	1.08E-46	0.050432357	-17.34853479	1.69E-06
NOL6	NK	IAV	-0.079992193	0.29895228	0.329922406	0.07688512	-1.040411889	0.040756519
NOL7	NK	IAV	0.158607998	1.53E-11	3.48E-11	0.022644686	7.00420376	1.69E-06
NOL8	NK	IAV	0.197477515	1.01E-10	2.21E-10	0.029506305	6.692722629	1.69E-06
NOL9	NK	IAV	-0.03387909	0.447758953	0.481285646	0.044571049	-0.760114265	0.059020252
NOLC1	NK	IAV	0.330459791	1.66E-20	5.74E-20	0.033149345	9.968818106	1.69E-06
NOM1	NK	IAV	-0.540846604	1.13E-19	3.74E-19	0.055663434	-9.716371552	1.69E-06
NOMO1	NK	IAV	0.038622016	0.557195889	0.588274755	0.065723582	0.587643188	0.071744316
NOMO2	NK	IAV	-0.326415275	4.77E-07	8.48E-07	0.063461412	-5.143523646	1.69E-06
NOMO3	NK	IAV	0.154470403	0.043144328	0.052794782	0.076072378	2.030571501	0.006134356
NONO	NK	IAV	0.048168378	0.024626461	0.030946008	0.021331075	2.258131789	0.003450036
NOP10	NK	IAV	-0.137718253	1.40E-10	3.04E-10	0.020745833	-6.6383573	1.69E-06
NOP14	NK	IAV	0.169799345	1.88E-05	3.02E-05	0.039070719	4.345948816	1.69E-06
NOP16	NK	IAV	0.273314787	8.42E-06	1.39E-05	0.060341729	4.529449057	1.69E-06
NOP2	NK	IAV	-0.195118544	0.002315959	0.003210959	0.063522764	-3.071631836	0.000307338
NOP53	NK	IAV	-0.227123717	2.15E-37	1.47E-36	0.015494467	-14.65837524	1.69E-06
NOP56	NK	IAV	-0.198056699	1.15E-08	2.24E-08	0.033780292	-5.863084244	1.69E-06
NOP58	NK	IAV	0.257482007	7.69E-18	2.38E-17	0.028148236	9.147358514	1.69E-06
NOP9	NK	IAV	-0.329424854	1.38E-06	2.40E-06	0.066921456	-4.922559536	1.69E-06
NOSIP	NK	IAV	0.32271998	1.28E-29	6.46E-29	0.025669224	12.57225292	1.69E-06
NOTCH1	NK	IAV	0.327960935	9.25E-14	2.35E-13	0.042040356	7.801097961	1.69E-06
NOTCH2	NK	IAV	0.300809167	6.17E-15	1.66E-14	0.036671644	8.202772902	1.69E-06
NOTCH3	NK	IAV	0.795571491	9.57E-60	1.66E-58	0.038833047	20.48697049	1.69E-06
NOTCH4	NK	IAV	0.286287737	8.29E-06	1.37E-05	0.063155396	4.533068511	1.69E-06
NOXA1	NK	IAV	-0.331021897	1.58E-05	2.55E-05	0.075475556	-4.385815937	1.69E-06
NPAT	NK	IAV	-0.091094286	0.002097966	0.002920018	0.029367006	-3.101926209	0.000270905
NPC1	NK	IAV	-0.058798786	0.006554313	0.008701753	0.021482685	-2.737031473	0.000874185
NPC2	NK	IAV	0.169254775	1.56E-09	3.18E-09	0.027193403	6.224111597	1.69E-06
NPDC1	NK	IAV	0.675471595	4.04E-49	4.47E-48	0.038125832	17.71690109	1.69E-06
NPEPL1	NK	IAV	-0.160564807	0.005950772	0.007934601	0.057977447	-2.76943563	0.000811645
NPEPPS	NK	IAV	-0.166680805	2.38E-11	5.37E-11	0.024044824	-6.93208673	1.69E-06
NPHP3	NK	IAV	-0.345403906	8.80E-09	1.72E-08	0.058415532	-5.912877872	1.69E-06
NPHP3-ACAD11	NK	IAV	-0.27161016	0.000612547	0.000889442	0.078472687	-3.46120631	8.16E-05
NPHP4	NK	IAV	-0.015979243	0.833445251	0.851453677	0.075925099	-0.210460613	0.102984049
NPIPB4	NK	IAV	0.139467603	0.00707235	0.009360439	0.051439348	2.711301947	0.000933122
NPIPB5	NK	IAV	-0.201507813	2.43E-05	3.88E-05	0.047020894	-4.285495136	1.69E-06
NPL	NK	IAV	-0.496847393	1.68E-11	3.81E-11	0.071090267	-6.988965076	1.69E-06
NPLOC4	NK	IAV	-0.059649385	0.096490267	0.113702764	0.035779749	-1.667126962	0.013801121
NPM1	NK	IAV	0.036657904	0.012823155	0.016538372	0.014645396	2.503032676	0.00174746
NPM3	NK	IAV	0.439635994	1.15E-08	2.23E-08	0.074969711	5.864181518	1.69E-06
NPRL2	NK	IAV	-0.88270942	3.10E-49	3.45E-48	0.049739134	-17.74677894	1.69E-06
NPRL3	NK	IAV	-0.340954991	1.29E-11	2.94E-11	0.048486606	-7.031941826	1.69E-06
NPTN	NK	IAV	0.036608839	0.193817056	0.220014437	0.02811375	1.302168472	0.027159413
NPTXR	NK	IAV	-0.45072537	5.34E-09	1.06E-08	0.075074091	-6.003740652	1.69E-06
NPW	NK	IAV	0.756325804	5.07E-35	3.16E-34	0.053909441	14.02956115	1.69E-06
NQO1	NK	IAV	-0.221289432	0.003661061	0.004984444	0.075575078	-2.92807416	0.000490004
NQO2	NK	IAV	-0.31366761	3.58E-11	7.97E-11	0.045688119	-6.865408719	1.69E-06
NR1D1	NK	IAV	-0.375603647	2.65E-06	4.50E-06	0.078505924	-4.784398777	1.69E-06
NR1D2	NK	IAV	-0.205517811	2.10E-14	5.51E-14	0.025616993	-8.022714149	1.69E-06
NR1H2	NK	IAV	0.041508682	0.196468696	0.222796865	0.032066918	1.294439403	0.027505695
NR1H3	NK	IAV	-0.15977247	0.019793742	0.02508306	0.068212598	-2.342272157	0.002732348
NR2C1	NK	IAV	0.205726645	3.70E-07	6.62E-07	0.039600072	5.195107878	1.69E-06
NR2C2	NK	IAV	-0.101585387	0.000395369	0.000581539	0.028360561	-3.58192443	5.56E-05
NR2C2AP	NK	IAV	0.008208801	0.895106886	0.906529269	0.062210377	0.131952287	0.109304809
NR2F6	NK	IAV	-0.475315687	3.45E-09	6.93E-09	0.078147421	-6.08229526	1.69E-06
NR3C1	NK	IAV	0.031625697	0.056210782	0.067960609	0.016501665	1.916515454	0.007955299
NR3C2	NK	IAV	0.336138524	1.78E-09	3.63E-09	0.054216034	6.199983591	1.69E-06
NR4A1	NK	IAV	0.246270091	0.000120544	0.000183299	0.063242092	3.894085113	1.64E-05
NR4A2	NK	IAV	-0.061090023	0.379071822	0.411920095	0.069352961	-0.88085675	0.050707146
NR4A3	NK	IAV	0.152369401	0.016072512	0.020557348	0.062951921	2.420409085	0.002196302
NR5A2	NK	IAV	0.142481073	0.054598933	0.066076543	0.073851405	1.929294012	0.007714455
NR6A1	NK	IAV	0.458647221	1.59E-21	5.74E-21	0.044643539	10.27354081	1.69E-06
NRAS	NK	IAV	0.187503918	1.24E-05	2.02E-05	0.042214278	4.441718004	1.69E-06
NRBF2	NK	IAV	0.39401967	6.35E-26	2.75E-25	0.034127437	11.54553946	1.69E-06
NRBP1	NK	IAV	0.108529282	2.95E-05	4.67E-05	0.025598903	4.239606687	1.69E-06
NRBP2	NK	IAV	-0.425036283	3.42E-09	6.86E-09	0.069858484	-6.084247172	1.69E-06
NRCAM	NK	IAV	0.664239013	5.76E-35	3.58E-34	0.047395481	14.01481753	1.69E-06
NRDC	NK	IAV	0.446636292	2.15E-61	3.88E-60	0.021348904	20.92080617	1.69E-06
NRDE2	NK	IAV	0.081905253	0.069265359	0.082976539	0.044930014	1.822951849	0.009866917
NREP	NK	IAV	0.206100948	0.00364978	0.004969695	0.07036419	2.929060207	0.000488832
NRF1	NK	IAV	-0.121888565	1.25E-05	2.03E-05	0.027451165	-4.440196384	1.69E-06
NRG1	NK	IAV	0.513836079	7.19E-24	2.85E-23	0.046885354	10.95941553	1.69E-06
NRGN	NK	IAV	0.537528046	2.45E-14	6.42E-14	0.067193553	7.999696715	1.69E-06
NRIP1	NK	IAV	0.367824749	4.08E-20	1.38E-19	0.037340174	9.850643595	1.69E-06
NRIP3	NK	IAV	0.669944603	5.52E-33	3.18E-32	0.049680111	13.48516707	1.69E-06
NRL	NK	IAV	0.820830627	8.84E-23	3.35E-22	0.077122962	10.64314185	1.69E-06
NRM	NK	IAV	-0.319108348	1.53E-05	2.48E-05	0.072640425	-4.392985671	1.69E-06
NRP1	NK	IAV	0.645502795	3.88E-19	1.26E-18	0.067579551	9.551747257	1.69E-06
NRP2	NK	IAV	0.667794751	3.41E-25	1.43E-24	0.058895065	11.3387216	1.69E-06
NRROS	NK	IAV	-0.666242902	5.77E-22	2.12E-21	0.06403777	-10.40390545	1.69E-06
NRSN2	NK	IAV	0.12579619	0.08677284	0.102796996	0.073219284	1.718074571	0.012422022
NSA2	NK	IAV	-0.139248334	4.97E-10	1.04E-09	0.021679728	-6.422974168	1.69E-06
NSD1	NK	IAV	-0.412168094	4.69E-55	6.70E-54	0.021399999	-19.26019243	1.69E-06
NSD2	NK	IAV	-0.371915769	2.26E-15	6.22E-15	0.044548178	-8.348619065	1.69E-06
NSD3	NK	IAV	0.004026894	0.824461506	0.843128559	0.018139448	0.221996506	0.102009039
NSDHL	NK	IAV	-0.16027121	0.027197015	0.034003154	0.072223361	-2.21910483	0.003826901
NSF	NK	IAV	-0.5164947	6.06E-24	2.41E-23	0.047035496	-10.98095579	1.69E-06
NSFL1C	NK	IAV	-0.208240423	6.54E-09	1.29E-08	0.034897928	-5.967128588	1.69E-06
NSG1	NK	IAV	-0.601105755	2.53E-15	6.94E-15	0.072142676	-8.332179946	1.69E-06
NSL1	NK	IAV	0.196469147	1.07E-09	2.21E-09	0.031235629	6.28990519	1.69E-06
NSMAF	NK	IAV	-0.335509294	1.16E-20	4.03E-20	0.033497292	-10.0160126	1.69E-06
NSMCE1	NK	IAV	-0.373236511	2.21E-23	8.59E-23	0.034500578	-10.81826821	1.69E-06
NSMCE2	NK	IAV	0.057248461	0.033061862	0.040934962	0.026741424	2.140815715	0.004768912
NSMCE3	NK	IAV	-0.131415474	1.74E-06	2.99E-06	0.026961576	-4.874176331	1.69E-06
NSMCE4A	NK	IAV	-0.017689221	0.62158848	0.65075564	0.035801514	-0.49409143	0.079389802
NSMF	NK	IAV	-0.615224463	1.56E-15	4.32E-15	0.07322255	-8.402117388	1.69E-06
NSRP1	NK	IAV	0.47277953	3.82E-48	4.00E-47	0.027072003	17.46378065	1.69E-06
NSUN2	NK	IAV	0.115488225	0.000687208	0.00099318	0.033680558	3.428928451	9.06E-05
NSUN3	NK	IAV	0.147486459	9.32E-05	0.000142885	0.037252414	3.959111414	9.94E-06
NSUN4	NK	IAV	0.454200594	5.77E-11	1.27E-10	0.066926407	6.786567738	1.69E-06
NSUN5	NK	IAV	-0.240850753	9.98E-09	1.95E-08	0.040893183	-5.889753146	1.69E-06
NSUN6	NK	IAV	0.212625687	1.18E-06	2.05E-06	0.042902396	4.956032967	1.69E-06
NSUN7	NK	IAV	0.733463769	7.27E-59	1.21E-57	0.036209787	20.25595346	1.69E-06
NT5C	NK	IAV	-0.075353008	0.019240376	0.024411372	0.032023869	-2.353026345	0.002644926
NT5C2	NK	IAV	0.016634555	0.583040608	0.613346354	0.030271045	0.549520344	0.074858989
NT5C3A	NK	IAV	1.894501882	8.94E-130	9.46E-128	0.045431218	41.7004423	1.69E-06
NT5C3B	NK	IAV	-0.094807978	0.175519294	0.200616693	0.069826846	-1.357758263	0.024826504
NT5DC1	NK	IAV	-0.132154048	0.000548989	0.000799347	0.03784776	-3.491727073	7.56E-05
NT5DC2	NK	IAV	0.021434387	0.743004855	0.76681469	0.065315444	0.328167207	0.092990287
NT5DC3	NK	IAV	0.377780506	5.05E-08	9.51E-08	0.067630019	5.58598845	1.69E-06
NT5E	NK	IAV	0.353013633	1.85E-10	3.98E-10	0.0535572	6.591338529	1.69E-06
NTAN1	NK	IAV	-0.171347849	5.49E-05	8.55E-05	0.041893782	-4.090054393	3.36E-06
NTHL1	NK	IAV	0.111000178	0.097918305	0.115226678	0.066867875	1.659992602	0.014018798
NTMT1	NK	IAV	-0.479944	4.73E-20	1.60E-19	0.048818624	-9.831166051	1.69E-06
NTNG1	NK	IAV	0.595516555	2.08E-40	1.64E-39	0.038544995	15.44990607	1.69E-06
NTNG2	NK	IAV	1.242798378	1.46E-53	1.96E-52	0.065856906	18.8711928	1.69E-06
NTPCR	NK	IAV	0.906396793	5.97E-53	7.72E-52	0.048439117	18.7120834	1.69E-06
NUAK1	NK	IAV	-0.466957799	6.01E-09	1.18E-08	0.078053805	-5.98251166	1.69E-06
NUAK2	NK	IAV	-0.395669625	5.60E-12	1.31E-11	0.055219283	-7.165424824	1.69E-06
NUB1	NK	IAV	1.446624309	4.71E-130	5.29E-128	0.034607206	41.80124507	1.69E-06
NUBP1	NK	IAV	-0.344259382	1.19E-13	3.01E-13	0.044346289	-7.762980685	1.69E-06
NUBP2	NK	IAV	-0.350873046	6.32E-23	2.41E-22	0.032835592	-10.6857536	1.69E-06
NUBPL	NK	IAV	-0.150213236	0.003460405	0.004725732	0.050988123	-2.946043681	0.000466531
NUCB1	NK	IAV	0.344773049	3.25E-25	1.36E-24	0.030391497	11.34439174	1.69E-06
NUCB2	NK	IAV	-0.109827037	0.000366101	0.000539776	0.030483852	-3.602793918	5.26E-05
NUCKS1	NK	IAV	-0.271144728	1.84E-33	1.07E-32	0.019917589	-13.61333086	1.69E-06
NUDC	NK	IAV	0.148588881	2.12E-07	3.85E-07	0.028001261	5.306506707	1.69E-06
NUDCD1	NK	IAV	0.785116336	6.62E-40	5.05E-39	0.051253485	15.31830154	1.69E-06
NUDCD2	NK	IAV	0.016649155	0.629655962	0.658457167	0.03449268	0.482686634	0.080286188
NUDCD3	NK	IAV	-0.287658737	6.45E-16	1.82E-15	0.033728794	-8.528580563	1.69E-06
NUDT1	NK	IAV	0.064045955	0.189468721	0.21538643	0.048703638	1.315013784	0.026609506
NUDT12	NK	IAV	0.678963046	3.37E-32	1.88E-31	0.051151468	13.27357876	1.69E-06
NUDT13	NK	IAV	-0.068591429	0.319585263	0.35140147	0.068804933	-0.996896959	0.043450141
NUDT14	NK	IAV	-0.338731745	1.28E-10	2.79E-10	0.050913439	-6.653091041	1.69E-06
NUDT15	NK	IAV	0.687984461	3.74E-17	1.12E-16	0.077046571	8.929462396	1.69E-06
NUDT16	NK	IAV	0.204010871	0.00082778	0.001189224	0.060426673	3.376172523	0.000110297
NUDT16L1	NK	IAV	-0.642403237	2.90E-49	3.24E-48	0.03618305	-17.754259	1.69E-06
NUDT18	NK	IAV	-0.438674721	1.25E-09	2.58E-09	0.070054305	-6.261923834	1.69E-06
NUDT19	NK	IAV	-0.306030144	8.94E-07	1.57E-06	0.061033655	-5.014121209	1.69E-06
NUDT2	NK	IAV	-0.308420531	8.13E-13	1.98E-12	0.041293896	-7.468913417	1.69E-06
NUDT21	NK	IAV	-0.034947249	0.242616544	0.271515757	0.029851954	-1.170685447	0.033516166
NUDT22	NK	IAV	-0.054224044	0.124549405	0.14490769	0.035208338	-1.540090968	0.017853405
NUDT3	NK	IAV	-0.459675993	4.37E-36	2.84E-35	0.032117757	-14.31220715	1.69E-06
NUDT4	NK	IAV	-0.12737754	0.002442298	0.003378533	0.041691283	-3.055255917	0.000327469
NUDT5	NK	IAV	0.080008445	0.007453257	0.009843473	0.029704853	2.693446947	0.000986704
NUDT7	NK	IAV	0.427658555	2.66E-09	5.37E-09	0.069775136	6.129096638	1.69E-06
NUDT8	NK	IAV	0.319381375	4.95E-05	7.74E-05	0.077611051	4.115153314	3.36E-06
NUDT9	NK	IAV	0.047372913	0.327561879	0.35949625	0.048311514	0.980571899	0.044443793
NUF2	NK	IAV	0.003418105	0.961234839	0.966016669	0.070269188	0.048643018	0.116202916
NUFIP1	NK	IAV	0.745339607	7.46E-28	3.49E-27	0.061670774	12.08578318	1.69E-06
NUFIP2	NK	IAV	-0.123143723	1.36E-06	2.35E-06	0.024994242	-4.926883618	1.69E-06
NUGGC	NK	IAV	1.066288487	8.27E-39	6.04E-38	0.070941074	15.03062237	1.69E-06
NUMA1	NK	IAV	-0.235313102	5.61E-14	1.44E-13	0.029875614	-7.876427245	1.69E-06
NUMB	NK	IAV	-0.014795777	0.6750076	0.702248075	0.035254923	-0.419679734	0.085409822
NUMBL	NK	IAV	0.232300514	0.000804155	0.001156481	0.068638133	3.384423564	0.000105746
NUP107	NK	IAV	0.197362344	1.91E-10	4.10E-10	0.029964891	6.586452949	1.69E-06
NUP133	NK	IAV	-0.233453947	1.11E-08	2.15E-08	0.039765413	-5.870778901	1.69E-06
NUP153	NK	IAV	0.496999328	4.91E-53	6.36E-52	0.026528919	18.73424746	1.69E-06
NUP155	NK	IAV	-0.027204866	0.544775489	0.576256708	0.044872546	-0.606269718	0.070310458
NUP160	NK	IAV	0.449237449	5.53E-29	2.70E-28	0.036234239	12.39814762	1.69E-06
NUP188	NK	IAV	-0.302321223	4.28E-06	7.18E-06	0.064599076	-4.679962059	1.69E-06
NUP205	NK	IAV	0.442516738	1.04E-25	4.45E-25	0.038530072	11.48497035	1.69E-06
NUP210	NK	IAV	-0.634862015	5.51E-45	5.11E-44	0.038145441	-16.64319526	1.69E-06
NUP214	NK	IAV	0.106142229	0.000297971	0.000441965	0.029014922	3.658194591	3.85E-05
NUP35	NK	IAV	0.286392512	1.45E-06	2.50E-06	0.058289372	4.913288677	1.69E-06
NUP37	NK	IAV	0.209842287	8.79E-06	1.45E-05	0.046427128	4.519820525	1.69E-06
NUP43	NK	IAV	-0.063334971	0.211251381	0.238441091	0.050558831	-1.252698504	0.029469111
NUP50	NK	IAV	-0.198064137	1.50E-08	2.89E-08	0.034060653	-5.815042336	1.69E-06
NUP54	NK	IAV	-0.043738573	0.208028408	0.235089873	0.03466878	-1.261612688	0.029054162
NUP58	NK	IAV	-0.274989588	9.37E-16	2.63E-15	0.03244627	-8.475229656	1.69E-06
NUP62	NK	IAV	0.087428507	0.078090797	0.092997518	0.049459675	1.76767248	0.011167322
NUP85	NK	IAV	-0.363158969	4.46E-12	1.05E-11	0.050426739	-7.201714319	1.69E-06
NUP88	NK	IAV	0.430574363	1.80E-22	6.76E-22	0.0408034	10.55241378	1.69E-06
NUP93	NK	IAV	0.155550936	0.000208208	0.00031182	0.041446438	3.753059179	3.07E-05
NUP98	NK	IAV	0.088164568	0.003775439	0.005134505	0.030211658	2.918230002	0.000498466
NUPR1	NK	IAV	0.594864277	5.89E-24	2.34E-23	0.054154612	10.98455435	1.69E-06
NUS1	NK	IAV	-0.054063038	0.158044455	0.181746216	0.038205341	-1.415064933	0.022421477
NUSAP1	NK	IAV	0.161935281	0.028336998	0.035360779	0.073512905	2.20281433	0.004000838
NUTF2	NK	IAV	-0.123547957	1.49E-05	2.41E-05	0.028078678	-4.40006309	1.69E-06
NVL	NK	IAV	-0.109809083	0.007900385	0.010396918	0.041073029	-2.673508281	0.00103739
NXF1	NK	IAV	-0.129506851	0.000474611	0.000693778	0.036667151	-3.531958324	6.80E-05
NXPE3	NK	IAV	-0.008505606	0.867354459	0.882202068	0.050883897	-0.16715712	0.106549255
NXPH4	NK	IAV	-0.584771275	4.24E-40	3.29E-39	0.038048947	-15.3689214	1.69E-06
NXT1	NK	IAV	0.253412471	3.38E-07	6.07E-07	0.048610212	5.213153028	1.69E-06
NXT2	NK	IAV	0.320296434	2.08E-06	3.55E-06	0.066224822	4.836501227	1.69E-06
OAF	NK	IAV	0.045316876	0.455215166	0.488732796	0.060610004	0.747679806	0.059945588
OARD1	NK	IAV	0.010888069	0.712871487	0.738115282	0.029560106	0.368336583	0.089723109
OAS1	NK	IAV	4.445507733	1.65E-158	7.65E-156	0.083728804	53.09412676	1.69E-06
OAS2	NK	IAV	2.816141485	3.69E-156	1.46E-153	0.054071094	52.08219903	1.69E-06
OAS3	NK	IAV	4.754672974	4.61E-162	2.56E-159	0.086993299	54.65562292	1.69E-06
OASL	NK	IAV	1.812721027	5.01E-144	9.43E-142	0.038492281	47.0931053	1.69E-06
OAT	NK	IAV	-0.353975203	4.35E-14	1.12E-13	0.044724728	-7.914530111	1.69E-06
OAZ1	NK	IAV	0.003629051	0.725650353	0.75022807	0.01033233	0.351232621	0.091105477
OAZ2	NK	IAV	-0.30115798	5.11E-09	1.01E-08	0.05009578	-6.011643675	1.69E-06
OBSCN	NK	IAV	0.232863449	0.002430018	0.003362382	0.076178505	3.056813048	0.000327469
OCEL1	NK	IAV	-0.60256975	3.07E-22	1.14E-21	0.057470829	-10.48479314	1.69E-06
OCIAD1	NK	IAV	0.125412506	2.27E-11	5.13E-11	0.018071712	6.939713599	1.69E-06
OCIAD2	NK	IAV	0.092919354	6.59E-06	1.09E-05	0.020268119	4.584507963	1.69E-06
OCRL	NK	IAV	0.494360493	8.18E-17	2.41E-16	0.056048239	8.820268128	1.69E-06
ODC1	NK	IAV	-0.212256458	1.62E-05	2.61E-05	0.048455534	-4.380437859	1.69E-06
ODF2	NK	IAV	-0.035285602	0.378162367	0.411131317	0.039981842	-0.882540691	0.050602638
ODF2L	NK	IAV	1.395573263	3.12E-101	1.80E-99	0.043373024	32.17606585	1.69E-06
ODR4	NK	IAV	0.122569118	0.005280739	0.007084556	0.043632894	2.809099011	0.000732247
OFD1	NK	IAV	-0.020263776	0.390146401	0.422877443	0.02354753	-0.860547827	0.051976788
OGDH	NK	IAV	-0.12969628	0.000635634	0.000921641	0.037583871	-3.450849405	8.47E-05
OGFOD1	NK	IAV	-0.080524512	0.096281234	0.113492552	0.048270924	-1.668178382	0.013781295
OGFOD2	NK	IAV	-0.359319231	6.23E-07	1.10E-06	0.070608258	-5.088912296	1.69E-06
OGFOD3	NK	IAV	0.116832006	0.052862416	0.06409366	0.060116712	1.943419745	0.007482285
OGFR	NK	IAV	0.83935002	2.13E-89	9.07E-88	0.029312928	28.63412462	1.69E-06
OGFRL1	NK	IAV	-0.56042706	5.22E-28	2.45E-27	0.046206241	-12.1288175	1.69E-06
OGG1	NK	IAV	-0.366066283	2.45E-09	4.95E-09	0.059582088	-6.143898217	1.69E-06
OGT	NK	IAV	-0.241866227	4.07E-35	2.55E-34	0.017208628	-14.05493985	1.69E-06
OLA1	NK	IAV	0.169278093	5.85E-10	1.23E-09	0.026471229	6.394795459	1.69E-06
OLFM1	NK	IAV	0.579865281	1.36E-45	1.29E-44	0.034513531	16.80109962	1.69E-06
OLFM2	NK	IAV	-0.307204511	1.02E-05	1.68E-05	0.068489665	-4.48541414	1.69E-06
OLFML2B	NK	IAV	0.658109069	4.52E-42	3.77E-41	0.041430674	15.88458499	1.69E-06
OLIG1	NK	IAV	0.744629608	5.48E-66	1.16E-64	0.033636486	22.13755647	1.69E-06
OLIG2	NK	IAV	0.673500023	1.90E-66	4.12E-65	0.030255427	22.26047018	1.69E-06
OLR1	NK	IAV	0.491904217	1.01E-15	2.83E-15	0.058113808	8.464498074	1.69E-06
OMA1	NK	IAV	0.251987006	1.11E-06	1.93E-06	0.050705006	4.969667187	1.69E-06
OMG	NK	IAV	0.92449681	1.32E-29	6.63E-29	0.0735528	12.56915859	1.69E-06
OPA1	NK	IAV	0.125866696	7.70E-06	1.27E-05	0.02766507	4.549661195	1.69E-06
OPA3	NK	IAV	0.562825275	1.08E-18	3.46E-18	0.059783295	9.41442383	1.69E-06
OPHN1	NK	IAV	0.804029679	9.54E-25	3.94E-24	0.07171643	11.211234	1.69E-06
OPLAH	NK	IAV	0.84248285	9.33E-68	2.13E-66	0.037261369	22.61008851	1.69E-06
OPN3	NK	IAV	-1.09290153	1.93E-40	1.52E-39	0.070699615	-15.45838016	1.69E-06
OPRM1	NK	IAV	0.568469176	1.69E-13	4.25E-13	0.07373435	7.709692648	1.69E-06
OPTN	NK	IAV	0.716263524	2.99E-106	1.96E-104	0.021226905	33.74319183	1.69E-06
ORAI1	NK	IAV	-0.483387744	4.78E-33	2.76E-32	0.035801121	-13.50202808	1.69E-06
ORAI2	NK	IAV	0.173692465	0.000630923	0.000915407	0.050302864	3.452933897	8.47E-05
ORAI3	NK	IAV	-0.94407108	2.23E-47	2.24E-46	0.054681417	-17.26493454	1.69E-06
ORC2	NK	IAV	-0.254772574	4.00E-12	9.43E-12	0.035291946	-7.219000431	1.69E-06
ORC3	NK	IAV	-0.234986679	3.33E-08	6.31E-08	0.041477198	-5.665442438	1.69E-06
ORC4	NK	IAV	0.250140029	7.60E-14	1.94E-13	0.03194299	7.830826991	1.69E-06
ORC5	NK	IAV	0.018995295	0.606706514	0.636254467	0.036862498	0.515301358	0.077618436
ORC6	NK	IAV	-0.043530524	0.54914029	0.580431674	0.072587139	-0.599700233	0.070818137
ORMDL1	NK	IAV	0.11661673	1.71E-08	3.30E-08	0.020140833	5.7900649	1.69E-06
ORMDL2	NK	IAV	0.231101923	1.26E-08	2.44E-08	0.039521532	5.847494014	1.69E-06
ORMDL3	NK	IAV	0.415516398	6.82E-25	2.82E-24	0.036924966	11.25299333	1.69E-06
OS9	NK	IAV	0.053337817	0.057840859	0.0698706	0.028015024	1.90390046	0.008209625
OSBP	NK	IAV	-0.228524863	2.39E-12	5.70E-12	0.03130313	-7.300383907	1.69E-06
OSBPL10	NK	IAV	0.283357091	3.48E-05	5.48E-05	0.067456465	4.200592074	1.69E-06
OSBPL11	NK	IAV	-0.223018412	4.98E-05	7.78E-05	0.054208322	-4.114099176	3.36E-06
OSBPL1A	NK	IAV	0.69580991	2.43E-20	8.31E-20	0.070149556	9.918949655	1.69E-06
OSBPL2	NK	IAV	-0.40013283	3.40E-20	1.16E-19	0.040521097	-9.874679236	1.69E-06
OSBPL3	NK	IAV	-0.052503302	0.206392875	0.233384005	0.041466077	-1.266174808	0.028855478
OSBPL5	NK	IAV	-0.3641075	8.56E-21	3.00E-20	0.036210863	-10.05520074	1.69E-06
OSBPL7	NK	IAV	-0.536847263	1.25E-33	7.36E-33	0.03930713	-13.65775769	1.69E-06
OSBPL8	NK	IAV	-0.312882137	4.68E-37	3.17E-36	0.021475787	-14.56906486	1.69E-06
OSBPL9	NK	IAV	-0.080534294	0.007455485	0.009845245	0.029901217	-2.693344984	0.000986704
OSCAR	NK	IAV	0.568996537	1.63E-15	4.52E-15	0.067774872	8.395390847	1.69E-06
OSER1	NK	IAV	-0.342529133	5.01E-18	1.56E-17	0.037207644	-9.205880781	1.69E-06
OSGEP	NK	IAV	-0.194886317	1.16E-06	2.01E-06	0.039287746	-4.960486054	1.69E-06
OSGEPL1	NK	IAV	-0.297184115	6.51E-07	1.15E-06	0.058504182	-5.079707214	1.69E-06
OSGIN1	NK	IAV	0.586292018	2.28E-24	9.30E-24	0.052806203	11.10271112	1.69E-06
OSGIN2	NK	IAV	0.473311928	7.25E-18	2.24E-17	0.051696805	9.155535356	1.69E-06
OSM	NK	IAV	0.779978019	1.59E-32	9.00E-32	0.058375182	13.36146609	1.69E-06
OST4	NK	IAV	0.10365537	4.71E-12	1.11E-11	0.014410885	7.192852577	1.69E-06
OSTC	NK	IAV	0.218217826	8.12E-13	1.98E-12	0.029215825	7.469165238	1.69E-06
OSTF1	NK	IAV	-0.073334749	6.28E-06	1.04E-05	0.015959426	-4.595074438	1.69E-06
OSTM1	NK	IAV	-0.129245932	1.82E-05	2.93E-05	0.029689271	-4.353287476	1.69E-06
OTOA	NK	IAV	0.537328207	2.06E-24	8.41E-24	0.048340905	11.11539411	1.69E-06
OTUB1	NK	IAV	-0.078254826	0.001508658	0.002123204	0.024444578	-3.201316311	0.000200853
OTUD1	NK	IAV	-0.090779799	0.25563095	0.28500055	0.079710736	-1.138865402	0.035250714
OTUD3	NK	IAV	-0.211683822	0.000763002	0.001099004	0.062271814	-3.399352108	0.000101186
OTUD4	NK	IAV	0.892901315	1.78E-69	4.32E-68	0.038700927	23.07183254	1.69E-06
OTUD5	NK	IAV	-0.047998733	0.097791605	0.11508977	0.028904066	-1.660622197	0.013999921
OTUD6B	NK	IAV	0.096065456	0.063766503	0.076686829	0.051636793	1.8604071	0.009088694
OTUD7A	NK	IAV	-0.368115228	6.09E-07	1.08E-06	0.072271497	-5.093504933	1.69E-06
OTUD7B	NK	IAV	0.217055676	3.78E-07	6.75E-07	0.04181545	5.190800879	1.69E-06
OTULIN	NK	IAV	-0.04635435	0.13376113	0.155040676	0.030834288	-1.503337799	0.019160034
OVCA2	NK	IAV	0.458319376	3.29E-19	1.07E-18	0.047872103	9.573829933	1.69E-06
OXA1L	NK	IAV	-0.039929952	0.158690795	0.182395099	0.028261751	-1.412861951	0.022515522
OXCT1	NK	IAV	-0.041869831	0.24985614	0.279010208	0.03631883	-1.152840873	0.034471806
OXLD1	NK	IAV	-0.045791196	0.221158001	0.248914763	0.037353071	-1.225901766	0.030781477
OXNAD1	NK	IAV	-0.925442093	1.72E-65	3.59E-64	0.042054989	-22.00552476	1.69E-06
OXR1	NK	IAV	-0.329286448	2.60E-20	8.88E-20	0.033227271	-9.910126073	1.69E-06
OXSM	NK	IAV	0.426931349	2.83E-12	6.74E-12	0.058697022	7.273475491	1.69E-06
OXSR1	NK	IAV	-0.004219512	0.901575029	0.912248443	0.034090905	-0.123772363	0.109952561
OXT	NK	IAV	0.557319294	3.04E-20	1.04E-19	0.056355037	9.889431702	1.69E-06
P2RX1	NK	IAV	0.662478088	6.61E-40	5.05E-39	0.043247046	15.31845856	1.69E-06
P2RX4	NK	IAV	-0.110460868	0.027110288	0.033909987	0.049748896	-2.220368241	0.003812825
P2RX5	NK	IAV	1.20183332	1.43E-40	1.13E-39	0.077574303	15.49267313	1.69E-06
P2RX7	NK	IAV	0.087100183	0.147302399	0.170026694	0.059956361	1.452726302	0.02101005
P2RY10	NK	IAV	-0.01342735	0.70965885	0.734994359	0.036031739	-0.372653411	0.089325984
P2RY11	NK	IAV	-0.190017359	0.00948233	0.012374697	0.07279577	-2.61028024	0.001267226
P2RY14	NK	IAV	-0.004918618	0.951991222	0.957506515	0.081630371	-0.060254758	0.115147999
P2RY6	NK	IAV	0.658703276	6.11E-22	2.25E-21	0.063358309	10.39647814	1.69E-06
P2RY8	NK	IAV	-1.00675843	1.01E-66	2.21E-65	0.045077329	-22.33403009	1.69E-06
P3H1	NK	IAV	-0.116997245	0.018957559	0.024075251	0.049603943	-2.358627932	0.002613017
P3H4	NK	IAV	-0.260271876	9.08E-05	0.000139319	0.06563319	-3.965552735	8.29E-06
P4HA1	NK	IAV	-0.219059289	1.17E-06	2.04E-06	0.044184018	-4.957885248	1.69E-06
P4HA2	NK	IAV	0.800916403	5.58E-37	3.76E-36	0.05505027	14.54881887	1.69E-06
P4HB	NK	IAV	-0.213336102	2.77E-18	8.71E-18	0.022971727	-9.286898731	1.69E-06
P4HTM	NK	IAV	-0.346730337	1.01E-12	2.45E-12	0.046636056	-7.434812579	1.69E-06
PA2G4	NK	IAV	0.084195891	2.71E-05	4.31E-05	0.019766507	4.25952292	1.69E-06
PAAF1	NK	IAV	0.296450817	5.02E-08	9.45E-08	0.053058454	5.587249474	1.69E-06
PABPC1	NK	IAV	-0.219009088	9.17E-44	8.11E-43	0.013415093	-16.32557317	1.69E-06
PABPC1L	NK	IAV	0.548628298	1.94E-17	5.89E-17	0.060822431	9.020163971	1.69E-06
PABPC4	NK	IAV	-0.625977683	1.09E-40	8.65E-40	0.040324662	-15.52344526	1.69E-06
PABPN1	NK	IAV	-0.489102509	2.34E-91	1.02E-89	0.016746316	-29.20657431	1.69E-06
PACRGL	NK	IAV	0.172936032	0.003458444	0.004723636	0.058697519	2.946223882	0.000466531
PACS1	NK	IAV	-0.527339495	5.82E-63	1.10E-61	0.024717788	-21.33441304	1.69E-06
PACS2	NK	IAV	-0.402981423	9.80E-13	2.38E-12	0.05416447	-7.439958799	1.69E-06
PACSIN2	NK	IAV	-0.353731133	9.04E-20	3.02E-19	0.036296773	-9.745525564	1.69E-06
PAF1	NK	IAV	0.330227654	1.15E-14	3.04E-14	0.040708729	8.111961702	1.69E-06
PAFAH1B1	NK	IAV	-0.016140288	0.357109918	0.389654158	0.017501018	-0.92224853	0.048048015
PAFAH1B2	NK	IAV	-0.353065232	8.34E-16	2.35E-15	0.041576613	-8.491919088	1.69E-06
PAFAH1B3	NK	IAV	0.26416719	2.58E-05	4.10E-05	0.061841906	4.271653438	1.69E-06
PAFAH2	NK	IAV	-0.807812928	1.85E-47	1.86E-46	0.046732217	-17.28599614	1.69E-06
PAG1	NK	IAV	-0.434729746	6.21E-16	1.76E-15	0.050940828	-8.534014177	1.69E-06
PAGR1	NK	IAV	-0.462122233	1.19E-20	4.14E-20	0.046156047	-10.01217092	1.69E-06
PAICS	NK	IAV	0.128232521	0.061881572	0.074508685	0.068432155	1.873863562	0.008809187
PAIP1	NK	IAV	0.484857237	5.37E-37	3.62E-36	0.033316409	14.55310625	1.69E-06
PAIP2	NK	IAV	-0.203858561	1.09E-23	4.31E-23	0.018690946	-10.90680802	1.69E-06
PAIP2B	NK	IAV	0.032915875	0.649877807	0.678353731	0.072442901	0.454369925	0.082661302
PAK1	NK	IAV	-0.141541945	0.010500096	0.013651599	0.054979727	-2.574438841	0.001404475
PAK1IP1	NK	IAV	0.208972379	0.000491372	0.000717806	0.059326678	3.522401504	6.94E-05
PAK2	NK	IAV	0.057094003	0.001230306	0.001742059	0.017505045	3.261574203	0.000163808
PAK4	NK	IAV	0.142253853	0.028270686	0.035281994	0.064550923	2.203746238	0.00399319
PALB2	NK	IAV	0.202603334	0.003776921	0.005135892	0.06942978	2.918104228	0.000498466
PALLD	NK	IAV	-0.548621944	1.87E-20	6.45E-20	0.055119901	-9.953246119	1.69E-06
PAM	NK	IAV	-0.693481795	5.10E-62	9.39E-61	0.032889366	-21.08528905	1.69E-06
PAM16	NK	IAV	0.378203743	8.55E-10	1.77E-09	0.059758632	6.328855453	1.69E-06
PAN2	NK	IAV	0.427118886	1.49E-16	4.34E-16	0.048890567	8.736222734	1.69E-06
PAN3	NK	IAV	0.02936808	0.175334915	0.200426568	0.021620567	1.358339969	0.02479692
PANK2	NK	IAV	-0.026675557	0.335112074	0.367093587	0.027632848	-0.965356764	0.045348436
PANK3	NK	IAV	0.167521161	6.76E-06	1.12E-05	0.036586303	4.578794415	1.69E-06
PANK4	NK	IAV	0.074602514	0.158922926	0.182586354	0.052831932	1.412072422	0.022528572
PANX1	NK	IAV	0.146520176	0.01720745	0.021940782	0.061176961	2.39502212	0.002358816
PAOX	NK	IAV	-0.653219741	1.46E-27	6.72E-27	0.054413004	-12.00484616	1.69E-06
PAPLN	NK	IAV	0.762128516	4.91E-46	4.69E-45	0.045053567	16.91605257	1.69E-06
PAPOLA	NK	IAV	-0.04342292	0.011270381	0.014605225	0.017033117	-2.549323095	0.001503584
PAPOLG	NK	IAV	0.006011324	0.849646227	0.865378974	0.031684086	0.189726901	0.104605394
PAPSS1	NK	IAV	-0.303916991	2.36E-09	4.78E-09	0.049416852	-6.150067787	1.69E-06
PAPSS2	NK	IAV	0.5164382	1.67E-26	7.41E-26	0.044106706	11.70883633	1.69E-06
PAQR3	NK	IAV	-0.046851601	0.441737349	0.475226925	0.060827054	-0.770242801	0.058296919
PAQR4	NK	IAV	0.214208875	0.003621658	0.004934974	0.07307066	2.931530586	0.000484593
PAQR8	NK	IAV	-0.468190523	1.03E-09	2.13E-09	0.074360508	-6.296225456	1.69E-06
PARD3B	NK	IAV	1.022420762	3.81E-39	2.81E-38	0.067625541	15.1188551	1.69E-06
PARD6A	NK	IAV	-0.089015512	0.195870373	0.222186393	0.068675447	-1.296176665	0.027440175
PARD6B	NK	IAV	-0.146255645	0.019971803	0.025297162	0.062532669	-2.338867784	0.002765344
PARG	NK	IAV	0.231475663	3.24E-08	6.14E-08	0.040821066	5.670495368	1.69E-06
PARK7	NK	IAV	0.110380494	5.95E-09	1.17E-08	0.01844573	5.984067684	1.69E-06
PARL	NK	IAV	-0.215391134	0.001804824	0.002525014	0.068430251	-3.147601119	0.000235967
PARM1	NK	IAV	0.663945405	1.34E-51	1.62E-50	0.036160577	18.3610289	1.69E-06
PARN	NK	IAV	-0.075103583	0.007974051	0.010487652	0.028125299	-2.670321257	0.001049576
PARP1	NK	IAV	-0.195508189	7.15E-12	1.66E-11	0.027434353	-7.126400517	1.69E-06
PARP10	NK	IAV	1.470745801	7.05E-115	5.41E-113	0.040252466	36.53802983	1.69E-06
PARP11	NK	IAV	1.545096595	1.50E-124	1.39E-122	0.038784184	39.83831646	1.69E-06
PARP12	NK	IAV	2.199056316	2.12E-149	5.11E-147	0.044646292	49.25507145	1.69E-06
PARP14	NK	IAV	2.168007757	3.63E-157	1.55E-154	0.041284404	52.51396564	1.69E-06
PARP15	NK	IAV	0.32627681	6.73E-34	4.00E-33	0.023763628	13.73009247	1.69E-06
PARP16	NK	IAV	-0.42137356	5.07E-14	1.31E-13	0.053396717	-7.891375773	1.69E-06
PARP2	NK	IAV	0.208767528	0.000331248	0.000489949	0.057514955	3.629795577	4.48E-05
PARP3	NK	IAV	0.064204455	0.380302434	0.413134566	0.073077351	0.878582129	0.050844982
PARP4	NK	IAV	0.702782763	5.11E-90	2.18E-88	0.024389699	28.81473679	1.69E-06
PARP6	NK	IAV	-0.015471686	0.694218707	0.72095187	0.039318181	-0.393499539	0.087657933
PARP8	NK	IAV	0.536029251	6.88E-96	3.34E-94	0.017545195	30.55134114	1.69E-06
PARP9	NK	IAV	2.290671545	4.08E-147	9.26E-145	0.047399886	48.32652	1.69E-06
PARPBP	NK	IAV	-0.170533051	0.024560584	0.030870209	0.075484567	-2.259177707	0.003446349
PARVB	NK	IAV	0.220905599	0.00408631	0.005538977	0.07636423	2.892788931	0.000556777
PARVG	NK	IAV	0.274741682	7.60E-16	2.14E-15	0.032302749	8.505210581	1.69E-06
PASK	NK	IAV	-0.208184902	0.00502394	0.00675799	0.073680158	-2.825521925	0.000699643
PATJ	NK	IAV	0.417181244	1.48E-44	1.35E-43	0.025235255	16.53168329	1.69E-06
PATL1	NK	IAV	0.017035783	0.611714025	0.641142773	0.033525826	0.50813911	0.078221649
PATL2	NK	IAV	0.431615716	5.95E-37	4.00E-36	0.029681793	14.5414301	1.69E-06
PATZ1	NK	IAV	-0.210795738	0.000832254	0.001195343	0.062464756	-3.374634763	0.000113346
PAWR	NK	IAV	0.547331725	6.53E-11	1.44E-10	0.080895452	6.765914692	1.69E-06
PAX5	NK	IAV	0.354769724	5.24E-09	1.04E-08	0.059058256	6.00711483	1.69E-06
PAX8	NK	IAV	0.653636292	5.67E-16	1.61E-15	0.076476405	8.546901335	1.69E-06
PAXBP1	NK	IAV	-0.217571457	6.12E-15	1.64E-14	0.026520043	-8.204038483	1.69E-06
PAXIP1	NK	IAV	-0.001483206	0.979987128	0.982374321	0.059079814	-0.025105121	0.118081633
PAXX	NK	IAV	-0.165148346	2.45E-15	6.72E-15	0.019808771	-8.337132515	1.69E-06
PBDC1	NK	IAV	0.132628292	2.83E-05	4.48E-05	0.031208694	4.249722577	1.69E-06
PBLD	NK	IAV	0.490055231	8.99E-10	1.86E-09	0.077537012	6.320274917	1.69E-06
PBRM1	NK	IAV	0.056476697	0.007281372	0.009626764	0.020906457	2.701399676	0.000966434
PBX2	NK	IAV	-0.086112442	0.039456036	0.048452257	0.041639177	-2.068063037	0.005655441
PBX3	NK	IAV	-0.25551409	6.73E-10	1.41E-09	0.040108294	-6.370604805	1.69E-06
PBX4	NK	IAV	-0.621942718	5.35E-21	1.89E-20	0.061478748	-10.11638554	1.69E-06
PBXIP1	NK	IAV	-0.845895089	1.22E-55	1.78E-54	0.04357358	-19.41302714	1.69E-06
PC	NK	IAV	0.166963139	0.008619109	0.011297266	0.063160068	2.643492056	0.001132442
PCBD1	NK	IAV	0.026621375	0.612985848	0.642415182	0.052577728	0.506324188	0.07838539
PCBD2	NK	IAV	-0.199309906	0.000823225	0.001182834	0.059006778	-3.377745936	0.000110297
PCBP1	NK	IAV	0.0806633	3.23E-08	6.12E-08	0.014222888	5.671372831	1.69E-06
PCBP2	NK	IAV	-0.423539445	4.10E-56	6.12E-55	0.02167982	-19.53611432	1.69E-06
PCBP3	NK	IAV	0.603145108	2.94E-23	1.14E-22	0.05593797	10.78239173	1.69E-06
PCBP4	NK	IAV	-0.235348487	0.000235867	0.000351964	0.063261119	-3.720270699	3.07E-05
PCCA	NK	IAV	0.140960088	0.000202601	0.000303588	0.037487355	3.760203599	3.07E-05
PCCB	NK	IAV	-0.027957267	0.580404042	0.610861922	0.050521643	-0.553372092	0.074547331
PCDH9	NK	IAV	0.521467051	1.80E-09	3.67E-09	0.084136945	6.197836787	1.69E-06
PCED1A	NK	IAV	-0.767479552	4.12E-44	3.70E-43	0.046752258	-16.41588206	1.69E-06
PCED1B	NK	IAV	0.188852484	5.04E-19	1.63E-18	0.019844389	9.516669344	1.69E-06
PCF11	NK	IAV	0.233632803	6.83E-20	2.29E-19	0.023882428	9.782623379	1.69E-06
PCGF1	NK	IAV	0.249980051	3.65E-09	7.30E-09	0.041165435	6.072571633	1.69E-06
PCGF3	NK	IAV	0.106685971	0.013261935	0.017082467	0.042831016	2.490857813	0.001813481
PCGF5	NK	IAV	1.054792766	2.64E-106	1.75E-104	0.031243786	33.76008169	1.69E-06
PCGF6	NK	IAV	-0.222599254	2.80E-05	4.44E-05	0.052346249	-4.252439418	1.69E-06
PCID2	NK	IAV	-0.404801008	1.98E-35	1.26E-34	0.028631717	-14.13820238	1.69E-06
PCIF1	NK	IAV	-0.03672399	0.280242767	0.310725215	0.033951917	-1.081647047	0.038368736
PCK2	NK	IAV	-0.062523235	0.361642578	0.394367522	0.068437784	-0.913577728	0.048588085
PCM1	NK	IAV	0.033045112	0.065510361	0.078681831	0.017879149	1.848248631	0.009339829
PCMT1	NK	IAV	0.128929164	1.12E-07	2.06E-07	0.023730851	5.432976932	1.69E-06
PCMTD1	NK	IAV	0.108825384	1.74E-09	3.54E-09	0.017538916	6.204795381	1.69E-06
PCMTD2	NK	IAV	-0.62473719	1.03E-45	9.82E-45	0.037115844	-16.83208906	1.69E-06
PCNA	NK	IAV	-0.016992878	0.654349288	0.682481455	0.037917134	-0.448158293	0.083116895
PCNP	NK	IAV	0.083810408	3.88E-05	6.09E-05	0.020076902	4.174469141	1.69E-06
PCNT	NK	IAV	-0.473504132	1.13E-25	4.81E-25	0.041263592	-11.47510701	1.69E-06
PCNX1	NK	IAV	0.116776658	3.20E-07	5.75E-07	0.022352679	5.224280152	1.69E-06
PCNX2	NK	IAV	-0.335782107	9.27E-20	3.09E-19	0.034466306	-9.742329511	1.69E-06
PCNX3	NK	IAV	-0.559516424	7.35E-22	2.69E-21	0.053940556	-10.37283382	1.69E-06
PCNX4	NK	IAV	-0.091854883	0.000426632	0.000625948	0.025793401	-3.561177673	6.34E-05
PCOLCE	NK	IAV	0.085517777	0.232806639	0.261178773	0.071534467	1.195476547	0.032333067
PCSK1N	NK	IAV	0.743154677	3.64E-48	3.82E-47	0.042540918	17.46917365	1.69E-06
PCSK5	NK	IAV	-0.242500249	5.62E-05	8.75E-05	0.059373018	-4.084351095	3.36E-06
PCSK7	NK	IAV	-0.264555978	9.75E-16	2.73E-15	0.031235974	-8.469592736	1.69E-06
PCTP	NK	IAV	-0.518807891	2.29E-16	6.63E-16	0.059802934	-8.675291661	1.69E-06
PCYOX1	NK	IAV	-0.622778533	3.06E-27	1.39E-26	0.052267832	-11.91514005	1.69E-06
PCYOX1L	NK	IAV	-0.202404528	0.003361767	0.004597242	0.068490297	-2.955229218	0.000455392
PCYT1A	NK	IAV	0.497615062	4.29E-26	1.87E-25	0.042922097	11.59344714	1.69E-06
PCYT2	NK	IAV	-0.426571699	3.36E-14	8.74E-14	0.053638774	-7.952674307	1.69E-06
PDAP1	NK	IAV	-0.053458986	0.029337485	0.036539491	0.02442189	-2.188978238	0.004168296
PDCD1	NK	IAV	0.753976256	1.02E-40	8.12E-40	0.04854669	15.53095083	1.69E-06
PDCD10	NK	IAV	0.123315393	1.35E-08	2.61E-08	0.02113702	5.834095454	1.69E-06
PDCD11	NK	IAV	-0.21016422	1.90E-05	3.05E-05	0.048386519	-4.343445781	1.69E-06
PDCD1LG2	NK	IAV	0.476915855	1.17E-12	2.83E-12	0.064339784	7.412456564	1.69E-06
PDCD2	NK	IAV	-0.342292909	4.71E-31	2.50E-30	0.026403643	-12.9638517	1.69E-06
PDCD2L	NK	IAV	0.558539023	5.08E-14	1.31E-13	0.070780508	7.891141802	1.69E-06
PDCD4	NK	IAV	-0.213803375	3.46E-21	1.23E-20	0.02101693	-10.17291166	1.69E-06
PDCD5	NK	IAV	0.058066135	0.032682609	0.040487955	0.027064152	2.145499871	0.004700573
PDCD6	NK	IAV	-0.147058025	9.93E-11	2.17E-10	0.021961607	-6.696141229	1.69E-06
PDCD6IP	NK	IAV	-0.108759496	7.77E-07	1.36E-06	0.021565318	-5.043259565	1.69E-06
PDCD7	NK	IAV	-0.513102244	6.14E-45	5.67E-44	0.030852037	-16.63106527	1.69E-06
PDCL	NK	IAV	0.070205869	0.102446377	0.120363931	0.042863101	1.637909248	0.014680065
PDCL3	NK	IAV	0.312093293	3.58E-10	7.58E-10	0.048167229	6.479369896	1.69E-06
PDE12	NK	IAV	-0.030688844	0.533194552	0.564651607	0.049194307	-0.623829167	0.068983515
PDE1B	NK	IAV	0.551117987	2.80E-12	6.66E-12	0.075751391	7.275351376	1.69E-06
PDE2A	NK	IAV	0.602720539	8.04E-24	3.19E-23	0.05506546	10.94552808	1.69E-06
PDE3B	NK	IAV	-0.409466758	3.44E-24	1.39E-23	0.037049653	-11.05183798	1.69E-06
PDE4A	NK	IAV	-0.378113751	5.87E-10	1.23E-09	0.059133539	-6.394235079	1.69E-06
PDE4B	NK	IAV	0.548931649	8.54E-19	2.75E-18	0.058113544	9.445847041	1.69E-06
PDE4D	NK	IAV	0.361135561	1.89E-28	9.05E-28	0.029478838	12.25067134	1.69E-06
PDE4DIP	NK	IAV	-0.713724797	1.09E-43	9.61E-43	0.043770919	-16.30591295	1.69E-06
PDE5A	NK	IAV	0.178109584	0.009763004	0.012723052	0.06850198	2.600064749	0.001289247
PDE6B	NK	IAV	-0.34580295	6.35E-07	1.12E-06	0.068004362	-5.085011326	1.69E-06
PDE6D	NK	IAV	-0.027263003	0.379073258	0.411920095	0.030950646	-0.880854094	0.050707146
PDE6G	NK	IAV	-0.165485216	0.036747526	0.04528133	0.078894589	-2.097548346	0.005261826
PDE7A	NK	IAV	-0.746038261	1.23E-60	2.17E-59	0.036003613	-20.72120554	1.69E-06
PDE7B	NK	IAV	0.618516992	1.43E-08	2.77E-08	0.106221793	5.822882227	1.69E-06
PDE8A	NK	IAV	-0.074482325	0.055137245	0.066706221	0.038692286	-1.924991605	0.007796969
PDE9A	NK	IAV	0.479031718	1.69E-09	3.46E-09	0.077150091	6.209088206	1.69E-06
PDF	NK	IAV	0.432769317	8.67E-08	1.61E-07	0.078942197	5.482103781	1.69E-06
PDGFA	NK	IAV	-0.118150442	0.115137296	0.134435739	0.074782797	-1.579914717	0.01653215
PDGFB	NK	IAV	0.588065449	4.49E-30	2.30E-29	0.046314801	12.69713855	1.69E-06
PDGFC	NK	IAV	0.490124823	1.63E-19	5.38E-19	0.050700263	9.667106047	1.69E-06
PDGFD	NK	IAV	-0.382174992	1.86E-19	6.10E-19	0.039603115	-9.650124481	1.69E-06
PDGFRB	NK	IAV	0.324975221	1.68E-06	2.90E-06	0.066577092	4.881186807	1.69E-06
PDHA1	NK	IAV	0.327184022	4.72E-16	1.34E-15	0.038163537	8.573210242	1.69E-06
PDHB	NK	IAV	0.073626241	0.016859627	0.021517036	0.030643874	2.402641387	0.002311307
PDHX	NK	IAV	-0.056474821	0.239248303	0.267999586	0.0478959	-1.179115976	0.033101783
PDIA3	NK	IAV	0.162770553	3.88E-17	1.16E-16	0.018239492	8.924072659	1.69E-06
PDIA4	NK	IAV	0.423520148	1.24E-28	5.99E-28	0.034429279	12.30116229	1.69E-06
PDIA5	NK	IAV	0.817672084	4.74E-37	3.21E-36	0.056129928	14.56748843	1.69E-06
PDIA6	NK	IAV	0.251292846	6.46E-20	2.17E-19	0.025668012	9.790117129	1.69E-06
PDIK1L	NK	IAV	-0.276455437	3.72E-07	6.66E-07	0.053227265	-5.193868887	1.69E-06
PDK1	NK	IAV	-0.330941378	1.43E-08	2.77E-08	0.056833409	-5.823007655	1.69E-06
PDK2	NK	IAV	-0.659544433	2.43E-23	9.40E-23	0.061031773	-10.80657501	1.69E-06
PDK3	NK	IAV	-0.174630777	7.82E-08	1.46E-07	0.031738792	-5.50212424	1.69E-06
PDK4	NK	IAV	0.645329229	5.42E-32	3.00E-31	0.048821736	13.21807203	1.69E-06
PDLIM1	NK	IAV	0.13547739	0.017931971	0.022817469	0.056933386	2.37957725	0.002447787
PDLIM2	NK	IAV	-0.294444404	5.36E-13	1.31E-12	0.039084986	-7.533440123	1.69E-06
PDLIM4	NK	IAV	0.679898364	3.13E-44	2.83E-43	0.041339001	16.44689881	1.69E-06
PDLIM5	NK	IAV	0.060728205	0.048016785	0.058416128	0.030593402	1.985009875	0.006798615
PDLIM7	NK	IAV	-0.132932882	0.093283219	0.110125618	0.078963898	-1.683464036	0.013342245
PDP1	NK	IAV	-0.153466981	0.006729211	0.008923292	0.056253222	-2.728145591	0.000889019
PDP2	NK	IAV	-0.024951474	0.691397654	0.7180893	0.06279839	-0.397326641	0.087306743
PDPK1	NK	IAV	-0.244190656	4.69E-08	8.84E-08	0.043604391	-5.600139055	1.69E-06
PDPN	NK	IAV	0.666713475	7.34E-56	1.08E-54	0.034242696	19.47023899	1.69E-06
PDPR	NK	IAV	-0.437675744	6.30E-17	1.87E-16	0.049417076	-8.856771425	1.69E-06
PDRG1	NK	IAV	-0.208376078	1.91E-05	3.07E-05	0.047993901	-4.341719923	1.69E-06
PDS5A	NK	IAV	-0.1193684	3.46E-09	6.94E-09	0.019626641	-6.081957825	1.69E-06
PDS5B	NK	IAV	-0.106723333	8.65E-06	1.42E-05	0.023593935	-4.523337491	1.69E-06
PDSS1	NK	IAV	-0.233387445	0.000640304	0.000927927	0.067672121	-3.448797555	8.62E-05
PDSS2	NK	IAV	-0.059644501	0.064226023	0.077197679	0.032115684	-1.857176746	0.009140966
PDXDC1	NK	IAV	-0.246093473	5.06E-13	1.24E-12	0.03262883	-7.54220943	1.69E-06
PDXK	NK	IAV	0.136772126	0.002738419	0.00376753	0.045292785	3.019733191	0.000377782
PDXP	NK	IAV	-0.994777813	1.03E-37	7.21E-37	0.067479665	-14.74189015	1.69E-06
PDZD11	NK	IAV	-0.219053968	3.94E-06	6.63E-06	0.046629026	-4.697802822	1.69E-06
PDZD2	NK	IAV	0.583151038	3.00E-14	7.82E-14	0.073170245	7.969783864	1.69E-06
PDZD4	NK	IAV	-0.169588479	0.029931526	0.037248646	0.077758819	-2.180954925	0.004259229
PDZD8	NK	IAV	-0.485979148	2.05E-36	1.35E-35	0.033749496	-14.39959717	1.69E-06
PEA15	NK	IAV	0.186451958	6.24E-05	9.69E-05	0.045940241	4.058576003	4.99E-06
PEAK1	NK	IAV	0.291930723	3.41E-20	1.16E-19	0.02956539	9.874069915	1.69E-06
PEBP1	NK	IAV	-0.095199693	0.000398152	0.000585322	0.026591969	-3.580016708	5.56E-05
PEBP4	NK	IAV	0.905238922	7.20E-26	3.11E-25	0.078511367	11.53003643	1.69E-06
PECAM1	NK	IAV	0.027001382	0.703260014	0.729250771	0.070819132	0.381272429	0.088658424
PECR	NK	IAV	-0.387198068	1.22E-13	3.07E-13	0.049897135	-7.759925794	1.69E-06
PEF1	NK	IAV	0.256675008	1.21E-11	2.77E-11	0.036447462	7.042328791	1.69E-06
PEG10	NK	IAV	0.072197073	0.198092524	0.224546627	0.055977829	1.28974407	0.02775065
PELI1	NK	IAV	-0.179568234	0.002269505	0.003148517	0.058341901	-3.077860509	0.000301529
PELI2	NK	IAV	-0.830891741	7.49E-48	7.71E-47	0.04778583	-17.38782681	1.69E-06
PELI3	NK	IAV	0.016275549	0.822000474	0.840766571	0.072283796	0.225161794	0.101725878
PELO	NK	IAV	0.29276245	9.18E-10	1.90E-09	0.046347945	6.316622051	1.69E-06
PELP1	NK	IAV	-0.188008551	0.0008662	0.001242332	0.055901494	-3.363211551	0.000117836
PEMT	NK	IAV	-0.113864311	0.05393702	0.065332414	0.058855759	-1.934633295	0.007637357
PEPD	NK	IAV	0.054660995	0.174657742	0.199693577	0.040177717	1.360480353	0.02469199
PER1	NK	IAV	-0.724351897	5.95E-17	1.76E-16	0.081711109	-8.864790901	1.69E-06
PER2	NK	IAV	-0.128370784	0.105523678	0.123691696	0.079078045	-1.623342916	0.01510483
PER3	NK	IAV	-0.495690909	1.24E-13	3.13E-13	0.063902215	-7.757022329	1.69E-06
PERP	NK	IAV	-0.147803137	0.027159198	0.033963518	0.066588329	-2.219655299	0.003818728
PES1	NK	IAV	0.087902655	0.074864985	0.089376259	0.049183111	1.787252853	0.010719859
PET100	NK	IAV	0.136750878	7.97E-10	1.66E-09	0.021565498	6.341188002	1.69E-06
PET117	NK	IAV	-0.700423587	4.28E-24	1.72E-23	0.06353365	-11.02445059	1.69E-06
PEX1	NK	IAV	-0.379134083	5.24E-23	2.01E-22	0.035401818	-10.70945243	1.69E-06
PEX10	NK	IAV	0.00093854	0.989991678	0.991329987	0.074760592	0.012553934	0.119135257
PEX11A	NK	IAV	-0.250050983	0.001227452	0.00173846	0.076649727	-3.262255365	0.000163808
PEX11B	NK	IAV	-0.259240913	4.27E-11	9.50E-11	0.03792217	-6.836130689	1.69E-06
PEX13	NK	IAV	-0.524442499	6.15E-27	2.77E-26	0.044329622	-11.83052051	1.69E-06
PEX14	NK	IAV	0.510270959	1.42E-33	8.34E-33	0.037401313	13.64312973	1.69E-06
PEX16	NK	IAV	-0.309548247	8.58E-17	2.52E-16	0.035122032	-8.813506239	1.69E-06
PEX19	NK	IAV	-0.00426394	0.922192273	0.930567464	0.043620216	-0.09775146	0.112046974
PEX2	NK	IAV	-0.32744823	1.00E-19	3.33E-19	0.033647162	-9.731823121	1.69E-06
PEX26	NK	IAV	0.294558676	1.68E-11	3.82E-11	0.042148012	6.988672992	1.69E-06
PEX3	NK	IAV	0.2181097	2.05E-08	3.94E-08	0.037891177	5.756213305	1.69E-06
PEX5	NK	IAV	-0.199856933	0.002238554	0.003106354	0.064844907	-3.082076028	0.000297103
PEX6	NK	IAV	-0.729357525	2.83E-35	1.78E-34	0.051738984	-14.09686602	1.69E-06
PEX7	NK	IAV	0.445677741	5.37E-10	1.13E-09	0.06953206	6.409672644	1.69E-06
PFAS	NK	IAV	-0.2640418	0.000406793	0.000597788	0.073874986	-3.57417055	5.72E-05
PFDN1	NK	IAV	0.160323292	3.56E-08	6.73E-08	0.028361294	5.652890547	1.69E-06
PFDN2	NK	IAV	0.141512692	1.28E-07	2.35E-07	0.026174751	5.40645798	1.69E-06
PFDN4	NK	IAV	-0.044898457	0.172517572	0.19740914	0.032837645	-1.36728614	0.024425269
PFDN5	NK	IAV	0.045834017	0.000116038	0.000176834	0.011740982	3.903763382	1.64E-05
PFDN6	NK	IAV	-0.105546781	0.007306781	0.00965691	0.03908831	-2.700213475	0.000970261
PFKFB2	NK	IAV	0.006925239	0.923759782	0.932064561	0.072306579	0.095776052	0.112228824
PFKFB3	NK	IAV	-0.465519077	4.40E-16	1.25E-15	0.054236286	-8.583166645	1.69E-06
PFKFB4	NK	IAV	0.677745545	5.33E-18	1.66E-17	0.073688151	9.197483373	1.69E-06
PFKL	NK	IAV	-0.197913344	5.86E-06	9.75E-06	0.042924707	-4.610709285	1.69E-06
PFKM	NK	IAV	0.4899164	3.53E-11	7.87E-11	0.071336809	6.86765228	1.69E-06
PFKP	NK	IAV	0.047774432	0.310802784	0.342354489	0.047059863	1.015184253	0.042317516
PFN1	NK	IAV	-0.115686431	1.40E-20	4.86E-20	0.011579116	-9.990955534	1.69E-06
PFN2	NK	IAV	-0.31154379	2.57E-05	4.09E-05	0.072923474	-4.272201687	1.69E-06
PGAM1	NK	IAV	-0.614216977	4.30E-43	3.71E-42	0.038029929	-16.15088394	1.69E-06
PGAM5	NK	IAV	-0.365800026	1.23E-08	2.38E-08	0.062512872	-5.851595239	1.69E-06
PGAP1	NK	IAV	0.968004711	1.66E-45	1.56E-44	0.057692802	16.77860465	1.69E-06
PGAP2	NK	IAV	0.014665521	0.820316536	0.839430561	0.064512342	0.227328914	0.101583506
PGAP3	NK	IAV	-0.258537761	3.82E-05	6.01E-05	0.061884529	-4.177744665	1.69E-06
PGBD2	NK	IAV	-0.189537008	0.000231116	0.000345153	0.050873744	-3.725635162	3.07E-05
PGBD4	NK	IAV	0.255492685	0.001531026	0.002153321	0.079918065	3.196932822	0.000202221
PGD	NK	IAV	0.054770093	0.224130985	0.252082131	0.044966151	1.218029384	0.031202356
PGGHG	NK	IAV	-0.313114298	3.42E-09	6.86E-09	0.051465111	-6.084010938	1.69E-06
PGGT1B	NK	IAV	-0.00275913	0.942874312	0.948938087	0.038473375	-0.071715314	0.114125107
PGK1	NK	IAV	0.011945615	0.489464191	0.521972994	0.017262982	0.691978636	0.063919044
PGLS	NK	IAV	0.02033251	0.448341596	0.4818653	0.026783667	0.759138387	0.059090085
PGLYRP2	NK	IAV	-0.449050795	5.93E-09	1.17E-08	0.075031168	-5.984856809	1.69E-06
PGM1	NK	IAV	-0.238924009	2.28E-09	4.62E-09	0.038809163	-6.156381445	1.69E-06
PGM2	NK	IAV	-0.384569108	5.06E-13	1.24E-12	0.050988695	-7.542242621	1.69E-06
PGM2L1	NK	IAV	-0.54050524	8.75E-20	2.92E-19	0.055437218	-9.749862248	1.69E-06
PGM3	NK	IAV	-0.005681162	0.919470742	0.928074075	0.056147895	-0.101182106	0.111782819
PGP	NK	IAV	-0.873507284	2.02E-81	7.18E-80	0.033144744	-26.35432295	1.69E-06
PGPEP1	NK	IAV	-1.210860631	7.28E-66	1.54E-64	0.05477814	-22.10481445	1.69E-06
PGRMC1	NK	IAV	0.084436472	0.149360455	0.172241206	0.058419326	1.445351683	0.021249797
PGRMC2	NK	IAV	-0.193424666	3.71E-07	6.63E-07	0.037235389	-5.194645997	1.69E-06
PGS1	NK	IAV	-0.061095661	0.177483518	0.202694971	0.045202823	-1.351589481	0.02507654
PHACTR1	NK	IAV	0.441763511	2.14E-10	4.58E-10	0.067268863	6.567132102	1.69E-06
PHACTR2	NK	IAV	-0.361180303	6.53E-29	3.18E-28	0.029178388	-12.37835033	1.69E-06
PHACTR4	NK	IAV	0.006073244	0.831020198	0.849444841	0.028436552	0.213571757	0.102756831
PHAX	NK	IAV	0.291288364	2.29E-18	7.23E-18	0.031278772	9.312653534	1.69E-06
PHB2	NK	IAV	-0.024932098	0.328681843	0.360618541	0.025485108	-0.978300644	0.044563504
PHC1	NK	IAV	-0.301688778	7.33E-06	1.21E-05	0.066149771	-4.560692717	1.69E-06
PHC2	NK	IAV	-0.535780311	1.00E-30	5.27E-30	0.041615884	-12.87441849	1.69E-06
PHC3	NK	IAV	-0.060398798	0.005286278	0.007089093	0.021503779	-2.808752811	0.000732247
PHF1	NK	IAV	-0.216765765	1.13E-10	2.45E-10	0.032473768	-6.675103677	1.69E-06
PHF10	NK	IAV	-0.525562288	9.51E-33	5.42E-32	0.039157539	-13.42173942	1.69E-06
PHF11	NK	IAV	1.531146044	5.52E-141	8.64E-139	0.033357274	45.90141455	1.69E-06
PHF12	NK	IAV	-0.544324846	1.39E-39	1.05E-38	0.035732061	-15.23351403	1.69E-06
PHF13	NK	IAV	-0.281864321	7.07E-05	0.000109293	0.069975778	-4.028026984	4.99E-06
PHF14	NK	IAV	-0.250630035	7.70E-20	2.58E-19	0.025661178	-9.766895185	1.69E-06
PHF19	NK	IAV	-0.248332813	3.20E-06	5.40E-06	0.052350295	-4.743675518	1.69E-06
PHF2	NK	IAV	-0.112430717	0.012558541	0.016215915	0.044783209	-2.510555179	0.001704811
PHF20	NK	IAV	-0.165260733	2.37E-08	4.53E-08	0.028845823	-5.72910444	1.69E-06
PHF20L1	NK	IAV	-0.049276202	0.033479862	0.041415581	0.023072556	-2.13570622	0.004822183
PHF21A	NK	IAV	0.063076797	0.004076995	0.005527024	0.02179929	2.893525218	0.000556777
PHF23	NK	IAV	-0.298734505	4.84E-10	1.02E-09	0.046478116	-6.427422839	1.69E-06
PHF3	NK	IAV	-0.263029723	5.09E-37	3.44E-36	0.018066044	-14.55934262	1.69E-06
PHF5A	NK	IAV	-0.05170921	0.098683471	0.116090211	0.031221518	-1.656204211	0.014118655
PHF6	NK	IAV	-0.044935006	0.248496546	0.277603572	0.038865597	-1.156164063	0.034316551
PHF7	NK	IAV	-0.311060818	7.29E-07	1.28E-06	0.061518684	-5.056363341	1.69E-06
PHF8	NK	IAV	-0.11586606	0.007848468	0.010331042	0.043301942	-2.675770491	0.001029096
PHGDH	NK	IAV	0.522419889	4.31E-18	1.34E-17	0.056620959	9.226616776	1.69E-06
PHIP	NK	IAV	0.013779232	0.505842697	0.537942018	0.020686648	0.666093023	0.065843732
PHKA2	NK	IAV	-0.0487454	0.333637464	0.365622434	0.050340656	-0.968310773	0.045158952
PHKB	NK	IAV	-0.137849568	5.56E-06	9.27E-06	0.02982283	-4.622283242	1.69E-06
PHKG2	NK	IAV	0.14335573	0.016112765	0.020604089	0.059250588	2.419482	0.002206859
PHLDA1	NK	IAV	0.124468274	0.076533081	0.091250034	0.070042345	1.77704321	0.010963908
PHLDA2	NK	IAV	0.592523114	1.29E-25	5.52E-25	0.051712294	11.4580706	1.69E-06
PHLDB1	NK	IAV	0.480493158	1.30E-15	3.62E-15	0.05700909	8.428360421	1.69E-06
PHLDB2	NK	IAV	-0.061930282	0.112270763	0.13122664	0.038887424	-1.592552938	0.016142564
PHLDB3	NK	IAV	-0.084006305	0.211070561	0.238309623	0.067033653	-1.253195993	0.029447573
PHLPP1	NK	IAV	-0.017340121	0.702505177	0.72853603	0.045358431	-0.382291032	0.08857923
PHLPP2	NK	IAV	-0.112479315	0.052585725	0.063772101	0.057808988	-1.945706349	0.007431464
PHOSPHO2	NK	IAV	-0.404897327	1.52E-07	2.78E-07	0.07536333	-5.372604007	1.69E-06
PHPT1	NK	IAV	0.501083718	7.57E-41	6.06E-40	0.032193356	15.56481783	1.69E-06
PHRF1	NK	IAV	0.35663405	3.03E-16	8.70E-16	0.041296442	8.635950945	1.69E-06
PHTF1	NK	IAV	0.249218916	6.57E-14	1.68E-13	0.031736586	7.852732431	1.69E-06
PHTF2	NK	IAV	-0.306473424	4.19E-16	1.19E-15	0.035677226	-8.59016956	1.69E-06
PHYH	NK	IAV	-0.096064774	0.177579903	0.202784203	0.07109126	-1.351288098	0.02508878
PHYKPL	NK	IAV	-0.323836968	4.03E-37	2.73E-36	0.022201683	-14.58614516	1.69E-06
PI4K2A	NK	IAV	-0.949339039	9.60E-47	9.38E-46	0.055516172	-17.1002252	1.69E-06
PI4K2B	NK	IAV	2.223543345	5.25E-123	4.71E-121	0.056580647	39.29865568	1.69E-06
PI4KA	NK	IAV	-0.10685545	0.000564353	0.000820965	0.030669831	-3.484057278	7.71E-05
PI4KB	NK	IAV	-0.137476857	0.000392144	0.000576948	0.038356874	-3.584151696	5.56E-05
PIAS1	NK	IAV	-0.038392469	0.03284026	0.040669653	0.017910719	-2.143547077	0.004721766
PIAS2	NK	IAV	-0.381936726	3.88E-17	1.16E-16	0.042798	-8.924172248	1.69E-06
PIAS3	NK	IAV	-0.01028319	0.849166009	0.865207109	0.054025301	-0.190340256	0.104591981
PIAS4	NK	IAV	-0.226054377	7.45E-07	1.31E-06	0.044746749	-5.051861505	1.69E-06
PIBF1	NK	IAV	0.140913863	1.14E-07	2.10E-07	0.025955885	5.428975391	1.69E-06
PICALM	NK	IAV	-0.069022354	1.52E-05	2.45E-05	0.015703293	-4.39540646	1.69E-06
PICK1	NK	IAV	-0.448275852	3.53E-11	7.87E-11	0.065272822	-6.867725968	1.69E-06
PID1	NK	IAV	0.154404546	0.032469022	0.040254776	0.071877631	2.148158519	0.004674229
PIDD1	NK	IAV	-0.391495607	8.30E-09	1.63E-08	0.06609174	-5.923517965	1.69E-06
PIEZO1	NK	IAV	-0.649854317	2.16E-21	7.74E-21	0.063498665	-10.23414147	1.69E-06
PIF1	NK	IAV	-0.018938591	0.818630552	0.837951252	0.082521188	-0.229499741	0.101380252
PIGA	NK	IAV	-0.401686647	2.94E-08	5.59E-08	0.070611927	-5.6886515	1.69E-06
PIGB	NK	IAV	0.171960257	0.000227963	0.000340535	0.046111172	3.729253646	3.07E-05
PIGBOS1	NK	IAV	0.191159586	1.39E-05	2.26E-05	0.043294478	4.415334148	1.69E-06
PIGC	NK	IAV	-0.191742937	4.06E-09	8.12E-09	0.031676954	-6.053073788	1.69E-06
PIGF	NK	IAV	-0.045950071	0.19926053	0.225824535	0.035720332	-1.286384223	0.027894498
PIGG	NK	IAV	-0.365659346	1.33E-13	3.34E-13	0.047200961	-7.746862393	1.69E-06
PIGH	NK	IAV	-0.032998827	0.462777084	0.496180274	0.044884992	-0.735186202	0.060836164
PIGK	NK	IAV	0.248819555	4.33E-12	1.02E-11	0.034526813	7.206560196	1.69E-06
PIGL	NK	IAV	-0.05494186	0.12256001	0.142697713	0.035485143	-1.548306012	0.01753916
PIGM	NK	IAV	-0.441645225	4.01E-14	1.04E-13	0.055716726	-7.926618348	1.69E-06
PIGN	NK	IAV	0.18960054	5.75E-07	1.02E-06	0.037138923	5.105170662	1.69E-06
PIGO	NK	IAV	0.238222827	0.000327655	0.000484879	0.065576827	3.632728767	4.32E-05
PIGP	NK	IAV	0.285442431	1.62E-09	3.31E-09	0.045914871	6.216775227	1.69E-06
PIGQ	NK	IAV	-0.852611012	4.04E-26	1.77E-25	0.073496004	-11.6007806	1.69E-06
PIGS	NK	IAV	-0.551806202	3.80E-26	1.66E-25	0.047534519	-11.60853652	1.69E-06
PIGT	NK	IAV	-0.20990538	3.82E-08	7.23E-08	0.037222728	-5.6391724	1.69E-06
PIGU	NK	IAV	0.137129609	0.004792739	0.006459501	0.048268524	2.840973724	0.000663109
PIGV	NK	IAV	0.806213848	1.07E-28	5.18E-28	0.065445382	12.31888058	1.69E-06
PIGW	NK	IAV	0.022761325	0.782428003	0.803768264	0.082350994	0.276394051	0.097283631
PIGX	NK	IAV	-0.197947528	9.84E-06	1.61E-05	0.044043555	-4.494358567	1.69E-06
PIH1D1	NK	IAV	-0.326345823	2.48E-15	6.82E-15	0.039153882	-8.334954479	1.69E-06
PIK3AP1	NK	IAV	1.084590617	3.37E-93	1.55E-91	0.036457174	29.74971735	1.69E-06
PIK3C2A	NK	IAV	0.060818484	0.035620051	0.04392125	0.028818829	2.110373171	0.00510133
PIK3C2B	NK	IAV	-0.938775161	4.41E-29	2.15E-28	0.075553755	-12.42526139	1.69E-06
PIK3C3	NK	IAV	-0.06702871	0.010566622	0.013733271	0.026058843	-2.572205869	0.001415225
PIK3CA	NK	IAV	-0.148247912	6.93E-08	1.30E-07	0.026830571	-5.525335656	1.69E-06
PIK3CB	NK	IAV	-0.024390664	0.501829647	0.534083258	0.036274384	-0.672393604	0.065386671
PIK3CD	NK	IAV	-0.060489311	0.009001749	0.01177796	0.023013579	-2.628418224	0.001193687
PIK3CG	NK	IAV	-0.273908022	2.11E-25	8.88E-25	0.024031131	-11.39804937	1.69E-06
PIK3IP1	NK	IAV	-0.841318775	9.09E-43	7.76E-42	0.052365941	-16.06614451	1.69E-06
PIK3R1	NK	IAV	-0.197020726	1.95E-21	6.99E-21	0.019226364	-10.24742489	1.69E-06
PIK3R3	NK	IAV	0.672619061	2.34E-22	8.75E-22	0.063941904	10.51922173	1.69E-06
PIK3R4	NK	IAV	-0.199824671	4.37E-06	7.33E-06	0.042739134	-4.675449707	1.69E-06
PIK3R5	NK	IAV	-0.347488359	4.33E-31	2.30E-30	0.026783779	-12.97383612	1.69E-06
PIK3R6	NK	IAV	0.457055649	6.26E-10	1.31E-09	0.071604597	6.38304898	1.69E-06
PIKFYVE	NK	IAV	-0.517959774	5.50E-35	3.43E-34	0.036943888	-14.02017507	1.69E-06
PILRA	NK	IAV	0.649254673	7.54E-17	2.22E-16	0.073514345	8.831673254	1.69E-06
PILRB	NK	IAV	-0.069280191	0.285259911	0.315783886	0.064722996	-1.070410758	0.03901143
PIM1	NK	IAV	1.681877028	4.34E-102	2.58E-100	0.051844798	32.44061322	1.69E-06
PIM2	NK	IAV	1.624297087	3.05E-96	1.51E-94	0.052982273	30.65736891	1.69E-06
PIM3	NK	IAV	-0.363963614	8.14E-12	1.89E-11	0.051222511	-7.10554024	1.69E-06
PIN1	NK	IAV	-0.246921341	9.21E-19	2.96E-18	0.026168809	-9.435711905	1.69E-06
PIN4	NK	IAV	0.180957569	1.10E-11	2.52E-11	0.025640575	7.057469192	1.69E-06
PINK1	NK	IAV	-0.782253426	1.08E-48	1.16E-47	0.044431253	-17.6059277	1.69E-06
PINX1	NK	IAV	0.13211204	0.086044513	0.101966786	0.076716727	1.722076066	0.012306824
PIP4K2A	NK	IAV	-0.330376255	1.95E-66	4.23E-65	0.01484356	-22.25721232	1.69E-06
PIP4K2B	NK	IAV	-0.204905529	0.000236302	0.000352564	0.055085311	-3.719785272	3.07E-05
PIP4K2C	NK	IAV	-0.055173843	0.26529968	0.295128629	0.049441079	-1.115951434	0.036457776
PIP4P1	NK	IAV	-0.73064279	2.80E-54	3.88E-53	0.038337902	-19.05797546	1.69E-06
PIP4P2	NK	IAV	-0.82589491	1.61E-25	6.85E-25	0.07225153	-11.43082928	1.69E-06
PIP5K1A	NK	IAV	0.345164132	2.91E-15	7.95E-15	0.041524911	8.312218388	1.69E-06
PIP5K1B	NK	IAV	0.529699705	5.13E-14	1.32E-13	0.067138496	7.889656984	1.69E-06
PIP5K1C	NK	IAV	-0.750187425	2.34E-28	1.11E-27	0.061363094	-12.22538463	1.69E-06
PIR	NK	IAV	0.562358247	3.29E-15	8.98E-15	0.067801965	8.294129046	1.69E-06
PISD	NK	IAV	-0.059577734	0.173649434	0.198581604	0.043688974	-1.363678948	0.024567231
PITHD1	NK	IAV	-0.052471423	0.079574494	0.094642711	0.029832154	-1.758888149	0.011405051
PITPNA	NK	IAV	-0.119761227	0.000431821	0.000633311	0.03366091	-3.557872545	6.34E-05
PITPNB	NK	IAV	0.067417327	0.007486618	0.009885183	0.025044303	2.691922615	0.000989442
PITPNC1	NK	IAV	-0.485679572	6.83E-59	1.14E-57	0.023968813	-20.26297991	1.69E-06
PITPNM1	NK	IAV	-1.088541503	1.51E-52	1.93E-51	0.058501896	-18.606944	1.69E-06
PITPNM2	NK	IAV	0.052585527	0.468917213	0.50203692	0.072519198	0.7251256	0.061525054
PITRM1	NK	IAV	-0.170903322	5.91E-05	9.18E-05	0.04196902	-4.072130413	3.36E-06
PIWIL4	NK	IAV	0.430877364	1.32E-08	2.56E-08	0.073801588	5.838321024	1.69E-06
PJA1	NK	IAV	0.236168113	8.56E-05	0.000131557	0.059334098	3.980310187	6.65E-06
PJA2	NK	IAV	-0.231994745	2.12E-19	6.96E-19	0.024084947	-9.632354207	1.69E-06
PKD1	NK	IAV	-0.384865867	1.64E-10	3.53E-10	0.058204259	-6.612331684	1.69E-06
PKD2	NK	IAV	-0.200378894	0.000522103	0.000761298	0.05715892	-3.505645198	7.40E-05
PKD2L2	NK	IAV	-0.063416101	0.331722326	0.363631291	0.065232169	-0.972159931	0.044906801
PKHD1L1	NK	IAV	0.67818992	6.42E-33	3.68E-32	0.050357117	13.46760803	1.69E-06
PKIA	NK	IAV	-0.0956162	0.240626577	0.269407688	0.081330074	-1.17565614	0.033300604
PKIG	NK	IAV	-0.550430178	2.85E-12	6.77E-12	0.075685011	-7.272644529	1.69E-06
PKM	NK	IAV	0.472065761	1.60E-50	1.87E-49	0.026107966	18.08129208	1.69E-06
PKN1	NK	IAV	-0.577067324	8.75E-57	1.34E-55	0.029275789	-19.71141838	1.69E-06
PKN2	NK	IAV	-0.047423506	0.029185271	0.036362138	0.021644126	-2.191056674	0.004140059
PKNOX1	NK	IAV	-0.013895612	0.767165279	0.789256798	0.046890386	-0.296342445	0.095593295
PKP4	NK	IAV	-0.007419433	0.907001434	0.917154435	0.063459354	-0.116916296	0.110489371
PLA2G12A	NK	IAV	-0.140534247	0.023354924	0.029414709	0.061671237	-2.27876485	0.003284896
PLA2G15	NK	IAV	-0.179456405	0.017569975	0.022379914	0.075173679	-2.387223917	0.00240486
PLA2G4A	NK	IAV	0.651767296	1.80E-16	5.24E-16	0.074835915	8.709284799	1.69E-06
PLA2G4C	NK	IAV	1.24102168	1.10E-44	1.01E-43	0.074919293	16.56478106	1.69E-06
PLA2G6	NK	IAV	0.122157011	0.020698014	0.026172259	0.052534929	2.325253193	0.00287958
PLA2G7	NK	IAV	0.75488973	3.83E-24	1.54E-23	0.068388411	11.0382697	1.69E-06
PLAA	NK	IAV	-0.050200511	0.177844532	0.203023794	0.037172863	-1.35046126	0.025116845
PLAC8	NK	IAV	0.460532822	1.86E-41	1.52E-40	0.029288462	15.72403555	1.69E-06
PLAG1	NK	IAV	-0.473081586	5.87E-09	1.16E-08	0.079021039	-5.986780099	1.69E-06
PLAGL1	NK	IAV	0.080917061	0.205205158	0.232135463	0.063739097	1.269504355	0.028698422
PLAGL2	NK	IAV	0.346962562	3.78E-08	7.15E-08	0.061504138	5.641288064	1.69E-06
PLAU	NK	IAV	-0.941064254	8.58E-32	4.70E-31	0.071487062	-13.16411995	1.69E-06
PLAUR	NK	IAV	-0.22210081	0.001621821	0.002276985	0.069848996	-3.179728013	0.000210837
PLBD1	NK	IAV	0.544389998	7.45E-14	1.90E-13	0.069493618	7.833668951	1.69E-06
PLBD2	NK	IAV	-0.251616577	0.000292543	0.000434204	0.068689371	-3.663107881	3.85E-05
PLCB1	NK	IAV	-0.011334959	0.517825726	0.549843429	0.017507498	-0.64743455	0.06728048
PLCB2	NK	IAV	-0.306250651	6.11E-10	1.28E-09	0.04794659	-6.387329128	1.69E-06
PLCB3	NK	IAV	-1.13597969	2.89E-36	1.89E-35	0.079107045	-14.36003186	1.69E-06
PLCD1	NK	IAV	-0.812879533	7.14E-36	4.60E-35	0.057021171	-14.25574946	1.69E-06
PLCG1	NK	IAV	0.019812404	0.610603364	0.64015984	0.038868778	0.509725423	0.078094146
PLCG2	NK	IAV	-0.294654024	3.98E-24	1.60E-23	0.026705412	-11.03349459	1.69E-06
PLCH2	NK	IAV	0.046396866	0.509709076	0.541846302	0.070293205	0.660047673	0.066290981
PLCL1	NK	IAV	0.157393785	0.001881775	0.002630318	0.050205618	3.134983508	0.000246369
PLCL2	NK	IAV	-0.125035669	1.19E-07	2.20E-07	0.023069367	-5.419986898	1.69E-06
PLCXD1	NK	IAV	0.096763833	0.206872611	0.233878874	0.076503193	1.264833919	0.028903395
PLCXD2	NK	IAV	-0.169796234	3.08E-06	5.21E-06	0.035733472	-4.751741828	1.69E-06
PLD1	NK	IAV	-0.580413756	4.63E-14	1.19E-13	0.073421618	-7.90521611	1.69E-06
PLD2	NK	IAV	0.000450035	0.99514041	0.996036852	0.073830588	0.006095502	0.119686605
PLD3	NK	IAV	-0.349131031	2.07E-22	7.76E-22	0.033140642	-10.53483006	1.69E-06
PLD4	NK	IAV	0.602092139	8.50E-44	7.55E-43	0.036860995	16.33412589	1.69E-06
PLD5	NK	IAV	0.588561968	1.70E-36	1.12E-35	0.040812813	14.42100953	1.69E-06
PLD6	NK	IAV	0.067014523	0.306910282	0.338435902	0.06548231	1.023398892	0.041864097
PLEC	NK	IAV	-0.569018289	2.37E-24	9.64E-24	0.051272358	-11.09795442	1.69E-06
PLEK	NK	IAV	0.17283196	8.18E-19	2.63E-18	0.018285926	9.451638157	1.69E-06
PLEKHA1	NK	IAV	-0.674636136	1.05E-55	1.55E-54	0.034722873	-19.42915648	1.69E-06
PLEKHA2	NK	IAV	-0.151338881	3.83E-10	8.11E-10	0.02339958	-6.467589537	1.69E-06
PLEKHA3	NK	IAV	0.190609833	8.73E-09	1.71E-08	0.032228888	5.91425404	1.69E-06
PLEKHA5	NK	IAV	-0.063707996	0.12267914	0.142806886	0.041160058	-1.547811143	0.017559401
PLEKHA7	NK	IAV	0.61432792	1.73E-14	4.54E-14	0.076299021	8.051583296	1.69E-06
PLEKHA8	NK	IAV	-0.333452625	3.22E-09	6.47E-09	0.054708866	-6.095038175	1.69E-06
PLEKHB1	NK	IAV	0.544615619	2.70E-14	7.04E-14	0.068199621	7.985610612	1.69E-06
PLEKHB2	NK	IAV	0.413270823	1.01E-33	5.96E-33	0.030203668	13.68280264	1.69E-06
PLEKHF1	NK	IAV	-0.762216737	1.37E-64	2.73E-63	0.035019124	-21.76572833	1.69E-06
PLEKHF2	NK	IAV	-0.074375298	0.078226807	0.093139526	0.042094581	-1.766861566	0.011195828
PLEKHG1	NK	IAV	0.583348836	1.06E-14	2.82E-14	0.071812865	8.123180135	1.69E-06
PLEKHG2	NK	IAV	-0.069156669	0.285234131	0.315783886	0.064604135	-1.070468149	0.039009331
PLEKHG3	NK	IAV	-1.3950253	3.07E-55	4.44E-54	0.072251268	-19.30796968	1.69E-06
PLEKHG7	NK	IAV	0.598088419	8.87E-38	6.20E-37	0.040522295	14.7594904	1.69E-06
PLEKHJ1	NK	IAV	-0.450540774	1.50E-32	8.49E-32	0.03370152	-13.36855931	1.69E-06
PLEKHM1	NK	IAV	-0.370565605	1.63E-16	4.75E-16	0.042480834	-8.723124498	1.69E-06
PLEKHM2	NK	IAV	-0.347989162	7.48E-16	2.11E-15	0.04090384	-8.507493705	1.69E-06
PLEKHM3	NK	IAV	-0.393856822	8.43E-15	2.25E-14	0.048283917	-8.157101718	1.69E-06
PLEKHN1	NK	IAV	0.710655289	1.77E-18	5.62E-18	0.076025306	9.347615018	1.69E-06
PLEKHO1	NK	IAV	-0.179723979	2.69E-08	5.13E-08	0.031501612	-5.705231211	1.69E-06
PLEKHO2	NK	IAV	0.163659745	0.010634784	0.013817012	0.063682545	2.569930964	0.001416134
PLGRKT	NK	IAV	0.460492981	5.54E-24	2.21E-23	0.041892984	10.99212653	1.69E-06
PLIN2	NK	IAV	-0.100733185	0.013046084	0.016814179	0.04034489	-2.496801578	0.001782479
PLIN3	NK	IAV	-0.064271215	0.213647693	0.241023406	0.051576464	-1.246134573	0.029766441
PLK2	NK	IAV	0.252214687	0.000556957	0.000810524	0.072314967	3.487724564	7.71E-05
PLK3	NK	IAV	1.130112486	3.13E-40	2.44E-39	0.07336749	15.40345023	1.69E-06
PLLP	NK	IAV	-0.072521786	0.281905122	0.312474841	0.067280063	-1.077909001	0.038602963
PLOD1	NK	IAV	-0.892401444	2.24E-34	1.36E-33	0.064398217	-13.85754888	1.69E-06
PLOD3	NK	IAV	-0.572500872	2.54E-20	8.68E-20	0.05775133	-9.913206691	1.69E-06
PLP2	NK	IAV	-0.308795302	3.05E-29	1.50E-28	0.024764376	-12.46933512	1.69E-06
PLPBP	NK	IAV	0.26713209	1.64E-12	3.93E-12	0.036295661	7.359890371	1.69E-06
PLPP1	NK	IAV	0.273536547	3.11E-07	5.60E-07	0.052302778	5.229866505	1.69E-06
PLPP3	NK	IAV	0.560019516	9.07E-31	4.76E-30	0.043457746	12.8865294	1.69E-06
PLPP5	NK	IAV	-0.069934516	0.123026862	0.143196256	0.045224991	-1.546368843	0.017594061
PLPP6	NK	IAV	0.199715522	0.002705043	0.003724378	0.066053202	3.023555502	0.00037504
PLPPR2	NK	IAV	0.096192192	0.190312833	0.216301748	0.073289105	1.312503288	0.026725733
PLRG1	NK	IAV	0.449335924	7.14E-32	3.93E-31	0.034077698	13.18563002	1.69E-06
PLSCR1	NK	IAV	3.20620924	1.85E-152	5.27E-150	0.063465492	50.51893812	1.69E-06
PLSCR3	NK	IAV	-0.485456509	1.25E-11	2.85E-11	0.068985663	-7.03706371	1.69E-06
PLTP	NK	IAV	0.073367223	0.313335636	0.344905118	0.072649765	1.009875573	0.042657156
PLXDC2	NK	IAV	-0.733822067	3.55E-13	8.78E-13	0.096597679	-7.596684291	1.69E-06
PLXNA1	NK	IAV	0.634010865	9.00E-21	3.15E-20	0.063093938	10.04868108	1.69E-06
PLXNA2	NK	IAV	0.696526213	9.31E-19	2.99E-18	0.073830585	9.434114768	1.69E-06
PLXNA3	NK	IAV	-0.137123179	0.048147269	0.058558517	0.069119922	-1.983844519	0.006808219
PLXNA4	NK	IAV	0.250087161	0.000224313	0.000335307	0.066984608	3.733501879	3.07E-05
PLXNB2	NK	IAV	0.723764916	5.87E-29	2.86E-28	0.058410024	12.3911079	1.69E-06
PLXNC1	NK	IAV	-0.747440641	1.18E-36	7.81E-36	0.051679116	-14.46310822	1.69E-06
PLXND1	NK	IAV	-0.714188951	1.18E-18	3.78E-18	0.075959448	-9.402239929	1.69E-06
PM20D2	NK	IAV	0.272166866	1.90E-05	3.06E-05	0.062670165	4.342845864	1.69E-06
PMAIP1	NK	IAV	2.066923302	4.44E-106	2.90E-104	0.061353454	33.68878473	1.69E-06
PMEPA1	NK	IAV	-0.268311862	5.17E-17	1.54E-16	0.030200829	-8.884254953	1.69E-06
PMF1	NK	IAV	0.093988664	0.174843832	0.199885772	0.069114823	1.359891549	0.024724063
PMFBP1	NK	IAV	0.371513237	4.97E-11	1.10E-10	0.054543532	6.811316031	1.69E-06
PML	NK	IAV	2.048916261	3.52E-135	4.40E-133	0.046897147	43.68957177	1.69E-06
PMM1	NK	IAV	-0.515004512	7.88E-17	2.32E-16	0.058354526	-8.825442422	1.69E-06
PMM2	NK	IAV	0.046811357	0.285199152	0.315779549	0.043726618	1.070546025	0.039006035
PMP22	NK	IAV	0.562733317	6.06E-26	2.62E-25	0.048716184	11.55126017	1.69E-06
PMPCA	NK	IAV	-0.352269643	7.53E-15	2.01E-14	0.04309837	-8.173618642	1.69E-06
PMPCB	NK	IAV	-0.019774705	0.422266727	0.455692075	0.024609149	-0.803550922	0.055991389
PMS1	NK	IAV	0.079281899	0.014471776	0.018589122	0.032240843	2.459051658	0.001968182
PMS2	NK	IAV	-0.216252566	0.000113303	0.000172832	0.055310232	-3.90981126	1.64E-05
PMVK	NK	IAV	-0.170884913	0.002419532	0.003348707	0.055878555	-3.058148382	0.00032472
PNISR	NK	IAV	0.012970712	0.378334179	0.411237631	0.014702316	0.882222373	0.050619771
PNKD	NK	IAV	-0.377886412	6.06E-21	2.14E-20	0.037413844	-10.10017618	1.69E-06
PNKP	NK	IAV	0.068286479	0.060594471	0.073062206	0.036259926	1.883249289	0.008616916
PNMA1	NK	IAV	-0.705770826	1.88E-28	8.99E-28	0.057606175	-12.25165239	1.69E-06
PNN	NK	IAV	-0.180987393	2.85E-16	8.19E-16	0.020936127	-8.644740765	1.69E-06
PNO1	NK	IAV	0.610510299	7.78E-24	3.08E-23	0.055756138	10.94965191	1.69E-06
PNOC	NK	IAV	0.505913651	3.71E-30	1.91E-29	0.03977396	12.71972037	1.69E-06
PNP	NK	IAV	-0.56339518	1.81E-28	8.65E-28	0.045967764	-12.2563103	1.69E-06
PNPLA1	NK	IAV	0.253389133	3.31E-05	5.22E-05	0.060151091	4.212544273	1.69E-06
PNPLA2	NK	IAV	-0.476397074	4.62E-42	3.85E-41	0.029996237	-15.88189433	1.69E-06
PNPLA4	NK	IAV	0.784218638	4.92E-23	1.88E-22	0.07317176	10.71750406	1.69E-06
PNPLA6	NK	IAV	-0.330493462	1.10E-10	2.40E-10	0.049485529	-6.678588002	1.69E-06
PNPLA7	NK	IAV	-0.003028282	0.968798489	0.972738118	0.077357467	-0.039146598	0.116980604
PNPLA8	NK	IAV	0.211474661	2.51E-10	5.36E-10	0.032336062	6.539901426	1.69E-06
PNPO	NK	IAV	0.195635639	0.007249079	0.009586351	0.072379564	2.70291264	0.000960944
PNPT1	NK	IAV	3.278279005	1.39E-155	5.31E-153	0.063242297	51.83681116	1.69E-06
PNRC1	NK	IAV	-0.003506227	0.760622966	0.783469155	0.011498498	-0.304929134	0.094925492
PNRC2	NK	IAV	0.171128836	1.04E-15	2.91E-15	0.02022726	8.460307505	1.69E-06
POC1B	NK	IAV	0.662702032	7.98E-43	6.83E-42	0.041210511	16.08089807	1.69E-06
POC5	NK	IAV	0.450159579	8.64E-23	3.28E-22	0.042284187	10.64605013	1.69E-06
POF1B	NK	IAV	0.669360813	2.78E-46	2.68E-45	0.039420204	16.9801459	1.69E-06
POFUT1	NK	IAV	0.18723541	0.001605774	0.002255025	0.058829056	3.182702939	0.000209558
POFUT2	NK	IAV	-0.083789388	0.129809232	0.150680148	0.055166142	-1.518855322	0.018584312
POGK	NK	IAV	-0.502878034	1.37E-19	4.51E-19	0.051892044	-9.690850411	1.69E-06
POGLUT1	NK	IAV	-0.0794619	0.075049502	0.089586916	0.044488696	-1.786114385	0.010739359
POGZ	NK	IAV	0.081005761	0.001932933	0.002699789	0.025906457	3.126855998	0.000254861
POLA1	NK	IAV	0.189500563	9.85E-05	0.000150786	0.048032252	3.945277487	1.16E-05
POLA2	NK	IAV	0.230661064	0.000184069	0.000276452	0.060937193	3.785226246	2.60E-05
POLB	NK	IAV	0.082006064	0.050153084	0.060948366	0.041706672	1.96625767	0.007085534
POLD1	NK	IAV	-0.090710259	0.177718753	0.202901054	0.067150299	-1.350854144	0.025100908
POLD2	NK	IAV	-0.246839006	8.53E-06	1.40E-05	0.054531041	-4.526577889	1.69E-06
POLD3	NK	IAV	0.462761254	1.05E-19	3.47E-19	0.047578555	9.726257045	1.69E-06
POLD4	NK	IAV	-0.252191502	1.31E-18	4.18E-18	0.026862631	-9.388190646	1.69E-06
POLDIP2	NK	IAV	-0.128558497	0.004863588	0.006550221	0.045328238	-2.836167996	0.000675734
POLDIP3	NK	IAV	0.048305363	0.185421112	0.211087498	0.036397312	1.327168412	0.026081411
POLE	NK	IAV	-0.299929576	4.94E-07	8.78E-07	0.058395637	-5.136164097	1.69E-06
POLE3	NK	IAV	-0.100517089	0.000472152	0.000690365	0.0284478	-3.533387128	6.80E-05
POLE4	NK	IAV	0.327601762	2.58E-16	7.45E-16	0.037835899	8.658490131	1.69E-06
POLG	NK	IAV	-0.186318706	1.98E-08	3.80E-08	0.03233121	-5.762812623	1.69E-06
POLG2	NK	IAV	-0.13098116	0.012456749	0.016090089	0.052111344	-2.513486523	0.001691438
POLH	NK	IAV	-0.085045451	0.090990652	0.10748428	0.050161807	-1.695422393	0.013025034
POLI	NK	IAV	0.277271281	5.44E-07	9.64E-07	0.054191408	5.116517337	1.69E-06
POLK	NK	IAV	0.08183465	0.014080582	0.018103373	0.033143927	2.469069177	0.001913003
POLL	NK	IAV	-0.133347173	0.021712586	0.027411492	0.057803198	-2.306916899	0.003033357
POLM	NK	IAV	-0.305507662	1.17E-08	2.28E-08	0.052134835	-5.859952553	1.69E-06
POLN	NK	IAV	0.118855231	0.074001022	0.088420836	0.066302734	1.792614331	0.010611506
POLR1A	NK	IAV	-0.347413482	4.91E-09	9.75E-09	0.057718058	-6.019147085	1.69E-06
POLR1B	NK	IAV	0.288466045	2.26E-07	4.10E-07	0.054493466	5.293589641	1.69E-06
POLR1C	NK	IAV	0.310441038	1.18E-07	2.17E-07	0.057249729	5.422576567	1.69E-06
POLR1D	NK	IAV	0.037232695	0.111857449	0.130757298	0.023352223	1.594396205	0.016077269
POLR1E	NK	IAV	-0.426322883	1.05E-16	3.07E-16	0.048526186	-8.785419189	1.69E-06
POLR2A	NK	IAV	-0.080899461	0.003441624	0.004702395	0.027444255	-2.947774024	0.000462386
POLR2B	NK	IAV	0.049754684	0.016724908	0.021350007	0.020682602	2.405629761	0.002290018
POLR2C	NK	IAV	-0.180264253	4.66E-07	8.29E-07	0.035014022	-5.148344586	1.69E-06
POLR2D	NK	IAV	-0.004256714	0.917793383	0.926633556	0.041208455	-0.103297105	0.111621144
POLR2E	NK	IAV	-0.182649385	2.54E-13	6.32E-13	0.023882149	-7.647945865	1.69E-06
POLR2F	NK	IAV	-0.148054719	5.93E-08	1.11E-07	0.026650036	-5.555516569	1.69E-06
POLR2G	NK	IAV	-0.250669404	1.15E-21	4.18E-21	0.024300831	-10.31526074	1.69E-06
POLR2H	NK	IAV	-0.048612898	0.237709453	0.266436975	0.041093049	-1.182995634	0.032936381
POLR2I	NK	IAV	-0.132154058	0.000119893	0.000182409	0.033925132	-3.895461872	1.64E-05
POLR2J	NK	IAV	0.225935404	8.38E-10	1.74E-09	0.03567958	6.332344788	1.69E-06
POLR2J3	NK	IAV	-0.653841854	1.19E-19	3.94E-19	0.067341441	-9.709353406	1.69E-06
POLR2K	NK	IAV	0.361356725	1.09E-33	6.43E-33	0.026426758	13.67389551	1.69E-06
POLR2L	NK	IAV	-0.057245895	0.001169089	0.001659608	0.017471585	-3.276514102	0.000159541
POLR2M	NK	IAV	0.232900901	1.70E-09	3.46E-09	0.037511976	6.208707894	1.69E-06
POLR3A	NK	IAV	-0.116333612	0.004480905	0.006047289	0.040634529	-2.862925097	0.000624593
POLR3B	NK	IAV	-0.473231634	3.71E-13	9.17E-13	0.062350464	-7.589865415	1.69E-06
POLR3C	NK	IAV	0.105919795	0.008554051	0.011218609	0.040028424	2.646114574	0.001116093
POLR3D	NK	IAV	0.662570247	5.62E-27	2.53E-26	0.055953832	11.84137398	1.69E-06
POLR3E	NK	IAV	-0.468595945	2.89E-16	8.32E-16	0.054219683	-8.642542995	1.69E-06
POLR3F	NK	IAV	-0.377776932	2.27E-09	4.59E-09	0.061353069	-6.157425181	1.69E-06
POLR3G	NK	IAV	-0.154489315	0.044946138	0.054866683	0.076736738	-2.013237967	0.00639937
POLR3GL	NK	IAV	-0.198536163	1.51E-13	3.79E-13	0.025693115	-7.727212689	1.69E-06
POLR3H	NK	IAV	-0.013410394	0.831375468	0.849729816	0.062925371	-0.213115845	0.102794902
POLR3K	NK	IAV	-0.148814121	0.000520169	0.000758676	0.042437417	-3.50667241	7.40E-05
POLRMT	NK	IAV	-0.628532797	2.30E-21	8.24E-21	0.061464909	-10.22588029	1.69E-06
POM121	NK	IAV	-0.516316222	1.20E-39	9.00E-39	0.033854705	-15.25094451	1.69E-06
POM121C	NK	IAV	-0.84451015	5.55E-69	1.33E-67	0.036815659	-22.93888467	1.69E-06
POMC	NK	IAV	0.330443392	1.24E-07	2.28E-07	0.061055957	5.412140087	1.69E-06
POMGNT1	NK	IAV	-0.145412521	0.00907611	0.011868267	0.055383521	-2.62555575	0.001199062
POMGNT2	NK	IAV	-0.417371406	2.50E-08	4.77E-08	0.072972587	-5.719564316	1.69E-06
POMK	NK	IAV	-0.185715458	0.003740276	0.005087307	0.063574469	-2.921227044	0.000494176
POMP	NK	IAV	0.449713428	3.97E-53	5.16E-52	0.023974079	18.75831911	1.69E-06
POMT1	NK	IAV	-0.047340661	0.503470026	0.535726437	0.070677223	-0.669814954	0.065570902
POMT2	NK	IAV	-0.156085225	0.042119389	0.051603102	0.076485837	-2.040707554	0.006005342
POMZP3	NK	IAV	-0.297458864	0.000110252	0.000168316	0.07594581	-3.916725161	1.64E-05
PON2	NK	IAV	-0.391897057	1.81E-10	3.90E-10	0.059423218	-6.595015773	1.69E-06
POP1	NK	IAV	0.402701377	2.37E-10	5.08E-10	0.061487882	6.54928039	1.69E-06
POP4	NK	IAV	-0.245384745	5.14E-11	1.14E-10	0.036056772	-6.80551061	1.69E-06
POP5	NK	IAV	-0.273306142	1.27E-14	3.37E-14	0.03375612	-8.09649155	1.69E-06
POP7	NK	IAV	-0.22506003	3.60E-07	6.45E-07	0.043276609	-5.200500536	1.69E-06
POR	NK	IAV	0.136352836	0.001191794	0.001690111	0.041686767	3.270890149	0.000161013
PORCN	NK	IAV	-0.790039122	1.74E-34	1.05E-33	0.056890073	-13.88711733	1.69E-06
POT1	NK	IAV	0.02663822	0.591477046	0.621397642	0.049582547	0.537249926	0.075799362
POU2AF1	NK	IAV	0.64561555	8.85E-28	4.12E-27	0.053510431	12.06522805	1.69E-06
POU2F1	NK	IAV	0.160154969	3.66E-07	6.56E-07	0.03081531	5.1972533	1.69E-06
POU2F2	NK	IAV	-0.324013426	5.77E-07	1.02E-06	0.06347656	-5.104457876	1.69E-06
POU3F1	NK	IAV	-0.66071095	2.72E-19	8.91E-19	0.068831524	-9.598958627	1.69E-06
POU6F1	NK	IAV	-0.443912526	2.01E-10	4.31E-10	0.067488322	-6.577619871	1.69E-06
PPA1	NK	IAV	0.669758408	3.31E-35	2.08E-34	0.047572235	14.07876684	1.69E-06
PPA2	NK	IAV	-0.0790852	0.009918485	0.012919611	0.030481648	-2.594518542	0.001309768
PPAN	NK	IAV	-0.006395752	0.930436014	0.938119288	0.073205902	-0.087366624	0.112925796
PPARA	NK	IAV	-0.342876886	5.25E-11	1.16E-10	0.050407731	-6.802069386	1.69E-06
PPARD	NK	IAV	-0.031309433	0.550928977	0.582211514	0.052443244	-0.597015562	0.071021987
PPARG	NK	IAV	0.663457907	3.81E-39	2.81E-38	0.043882436	15.1189852	1.69E-06
PPARGC1B	NK	IAV	0.143563869	0.017422326	0.022194389	0.060058948	2.390382703	0.002381718
PPAT	NK	IAV	0.179319887	0.005199371	0.006982139	0.063719154	2.814222666	0.000718702
PPBP	NK	IAV	0.844639075	2.09E-17	6.34E-17	0.093744484	9.01001358	1.69E-06
PPCDC	NK	IAV	0.127383333	0.008100703	0.010644147	0.047800358	2.664903295	0.001068222
PPCS	NK	IAV	-0.158254877	3.62E-09	7.25E-09	0.026055054	-6.07386478	1.69E-06
PPDPF	NK	IAV	-0.104965189	3.01E-08	5.72E-08	0.018465639	-5.684351788	1.69E-06
PPFIA1	NK	IAV	-0.13165253	5.14E-05	8.02E-05	0.032060928	-4.106323137	3.36E-06
PPFIBP1	NK	IAV	1.231190638	5.02E-34	3.00E-33	0.089449155	13.76413937	1.69E-06
PPFIBP2	NK	IAV	0.185152541	0.01133064	0.01467989	0.072682275	2.547423569	0.001515842
PPHLN1	NK	IAV	0.095891701	5.29E-06	8.83E-06	0.020696124	4.633316943	1.69E-06
PPIA	NK	IAV	0.005516855	0.630875284	0.659421945	0.011470307	0.480968408	0.080429266
PPIB	NK	IAV	0.172417354	1.13E-20	3.95E-20	0.01720958	10.0186846	1.69E-06
PPID	NK	IAV	0.027144509	0.349776227	0.382102415	0.028987336	0.93642649	0.047120708
PPIE	NK	IAV	-0.019185035	0.514941982	0.546885908	0.029429238	-0.651903922	0.066915515
PPIF	NK	IAV	-0.202222322	0.00017785	0.000267328	0.053298325	-3.794159078	2.60E-05
PPIG	NK	IAV	0.067499374	0.001604035	0.002253152	0.021206032	3.183027014	0.000209558
PPIH	NK	IAV	-0.165507067	9.78E-07	1.71E-06	0.033131186	-4.995506858	1.69E-06
PPIL1	NK	IAV	1.320970491	1.62E-65	3.40E-64	0.060011138	22.01208868	1.69E-06
PPIL2	NK	IAV	-0.106795054	0.006093329	0.008115917	0.038672532	-2.761522143	0.000819116
PPIL3	NK	IAV	-0.136797287	0.001356027	0.00191349	0.042313576	-3.23294084	0.000175474
PPIL4	NK	IAV	-0.097315966	0.002642241	0.003642876	0.032108297	-3.030866629	0.000360648
PPIP5K1	NK	IAV	0.428685245	4.99E-10	1.05E-09	0.066751713	6.422086051	1.69E-06
PPIP5K2	NK	IAV	-0.08812829	0.000760387	0.001095521	0.0259176	-3.400326034	0.000101186
PPM1A	NK	IAV	-0.397620686	1.46E-34	8.89E-34	0.028590063	-13.90765359	1.69E-06
PPM1B	NK	IAV	-0.172559089	1.29E-11	2.96E-11	0.02454299	-7.030891156	1.69E-06
PPM1D	NK	IAV	-0.238036406	1.25E-08	2.42E-08	0.040700867	-5.848435724	1.69E-06
PPM1F	NK	IAV	0.02113992	0.758213578	0.781422045	0.068614479	0.308097077	0.094684112
PPM1G	NK	IAV	0.136791899	1.01E-07	1.86E-07	0.025084885	5.453160323	1.69E-06
PPM1H	NK	IAV	0.380638378	4.10E-13	1.01E-12	0.05025281	7.574469567	1.69E-06
PPM1K	NK	IAV	1.892759476	7.97E-143	1.45E-140	0.040600083	46.61959614	1.69E-06
PPM1L	NK	IAV	-0.816545255	5.52E-52	6.83E-51	0.044231074	-18.46089584	1.69E-06
PPM1M	NK	IAV	-0.949174441	2.10E-56	3.17E-55	0.048397874	-19.61190374	1.69E-06
PPM1N	NK	IAV	-0.06759299	0.342244151	0.374537059	0.071061746	-0.951186728	0.046214958
PPME1	NK	IAV	-0.14059297	0.006444002	0.008561437	0.051259917	-2.74274676	0.000860447
PPOX	NK	IAV	-1.155887661	2.78E-52	3.50E-51	0.062351554	-18.53823346	1.69E-06
PPP1CA	NK	IAV	-0.322565645	9.56E-52	1.17E-50	0.017531672	-18.3990234	1.69E-06
PPP1CB	NK	IAV	0.076070323	0.005049812	0.00679197	0.026938674	2.823833229	0.000702467
PPP1CC	NK	IAV	0.471973931	6.71E-50	7.69E-49	0.026338545	17.91951409	1.69E-06
PPP1R10	NK	IAV	0.2024668	6.10E-10	1.28E-09	0.03169764	6.387440904	1.69E-06
PPP1R11	NK	IAV	0.100546064	0.000192359	0.000288591	0.026643532	3.773751372	2.76E-05
PPP1R12A	NK	IAV	0.002003535	0.888438042	0.901007218	0.01427067	0.140395318	0.108697786
PPP1R12B	NK	IAV	-0.055222665	0.105591949	0.123758665	0.03402456	-1.62302362	0.015110841
PPP1R12C	NK	IAV	0.042259143	0.368557523	0.401474768	0.046929549	0.900480489	0.049489792
PPP1R13B	NK	IAV	-0.419727022	1.20E-16	3.50E-16	0.047877704	-8.766648869	1.69E-06
PPP1R13L	NK	IAV	-0.358885108	1.35E-07	2.48E-07	0.066512926	-5.395719781	1.69E-06
PPP1R14A	NK	IAV	0.67295375	1.36E-64	2.71E-63	0.030916562	21.76677166	1.69E-06
PPP1R14B	NK	IAV	-0.35257404	3.58E-41	2.90E-40	0.022528992	-15.64979237	1.69E-06
PPP1R15A	NK	IAV	-0.084541749	0.049863147	0.060615911	0.042941563	-1.968762732	0.00704711
PPP1R15B	NK	IAV	0.231007783	1.78E-07	3.25E-07	0.043253108	5.340836656	1.69E-06
PPP1R16A	NK	IAV	-0.164559082	0.022220454	0.028027184	0.071609131	-2.298018158	0.003116528
PPP1R16B	NK	IAV	0.192592275	6.78E-22	2.49E-21	0.018548652	10.3830874	1.69E-06
PPP1R18	NK	IAV	-0.330039466	4.17E-43	3.61E-42	0.020430552	-16.15421183	1.69E-06
PPP1R2	NK	IAV	-0.03776441	0.025808888	0.032365977	0.016860913	-2.239760777	0.003620262
PPP1R21	NK	IAV	-0.224826885	4.21E-13	1.04E-12	0.029697769	-7.570497458	1.69E-06
PPP1R26	NK	IAV	0.204352407	0.003473293	0.004742167	0.069392881	2.944861241	0.000466531
PPP1R35	NK	IAV	-0.301706609	2.89E-22	1.07E-21	0.028754443	-10.49252147	1.69E-06
PPP1R37	NK	IAV	-0.418129711	4.35E-11	9.67E-11	0.061191546	-6.833128694	1.69E-06
PPP1R3B	NK	IAV	0.787611994	1.77E-25	7.50E-25	0.068972529	11.41921287	1.69E-06
PPP1R3D	NK	IAV	-0.133684068	0.037633392	0.046295905	0.064033954	-2.087705976	0.005394825
PPP1R3E	NK	IAV	-0.508295645	3.91E-18	1.22E-17	0.055011916	-9.239737135	1.69E-06
PPP1R3F	NK	IAV	-0.129629381	0.045461568	0.055459319	0.064543994	-2.008387949	0.006475621
PPP1R7	NK	IAV	0.016936769	0.555922484	0.587097683	0.028728621	0.589543398	0.071593478
PPP1R8	NK	IAV	-0.069016548	0.088381162	0.104590807	0.040376283	-1.709333888	0.012654485
PPP1R9A	NK	IAV	-0.239922376	0.004416994	0.005966836	0.083666754	-2.867595135	0.000611979
PPP1R9B	NK	IAV	-0.310419549	7.40E-09	1.45E-08	0.052219165	-5.944552147	1.69E-06
PPP2CA	NK	IAV	0.911162474	2.79E-97	1.44E-95	0.029420534	30.97029007	1.69E-06
PPP2CB	NK	IAV	-0.174806408	1.50E-05	2.43E-05	0.039744245	-4.398282261	1.69E-06
PPP2R1A	NK	IAV	-0.049357682	0.010897398	0.014144975	0.019270661	-2.561286401	0.001461128
PPP2R1B	NK	IAV	0.364407801	1.67E-11	3.80E-11	0.052135477	6.989632069	1.69E-06
PPP2R2A	NK	IAV	0.50747639	6.11E-48	6.33E-47	0.029147169	17.41082925	1.69E-06
PPP2R2B	NK	IAV	-0.401068512	1.45E-32	8.22E-32	0.029992065	-13.37248758	1.69E-06
PPP2R2D	NK	IAV	-0.210319783	6.00E-14	1.54E-13	0.026736684	-7.866337489	1.69E-06
PPP2R3A	NK	IAV	-0.067256456	0.399132895	0.432027822	0.07965701	-0.844325644	0.053042405
PPP2R3B	NK	IAV	-0.620419655	2.61E-22	9.73E-22	0.059056972	-10.50544296	1.69E-06
PPP2R3C	NK	IAV	0.406007468	7.38E-33	4.22E-32	0.030183558	13.45127924	1.69E-06
PPP2R5A	NK	IAV	-0.259447463	6.35E-24	2.53E-23	0.023639749	-10.97505163	1.69E-06
PPP2R5B	NK	IAV	-0.613504263	5.24E-20	1.77E-19	0.062489609	-9.8177004	1.69E-06
PPP2R5C	NK	IAV	0.18000688	6.59E-24	2.62E-23	0.016408545	10.97031354	1.69E-06
PPP2R5D	NK	IAV	-0.717034182	2.66E-35	1.68E-34	0.050838046	-14.10428293	1.69E-06
PPP2R5E	NK	IAV	-0.119942848	4.02E-07	7.18E-07	0.023162826	-5.17824755	1.69E-06
PPP3CA	NK	IAV	-0.313530598	6.97E-30	3.54E-29	0.02479491	-12.64495806	1.69E-06
PPP3CB	NK	IAV	-0.19420801	1.21E-14	3.21E-14	0.023964273	-8.104064358	1.69E-06
PPP3CC	NK	IAV	0.150140634	3.63E-12	8.57E-12	0.020753795	7.234370093	1.69E-06
PPP3R1	NK	IAV	-0.270935904	1.95E-18	6.19E-18	0.029026449	-9.334104208	1.69E-06
PPP4C	NK	IAV	-0.190945048	3.64E-19	1.18E-18	0.019972681	-9.560311224	1.69E-06
PPP4R1	NK	IAV	-0.126638807	0.001146972	0.001628835	0.038584795	-3.282090931	0.000155097
PPP4R2	NK	IAV	0.219218613	7.47E-17	2.21E-16	0.024818439	8.832892795	1.69E-06
PPP4R3A	NK	IAV	0.041341915	0.067633573	0.081144221	0.022544372	1.833802023	0.009658945
PPP4R3B	NK	IAV	0.136338048	1.15E-10	2.50E-10	0.020435797	6.671530644	1.69E-06
PPP5C	NK	IAV	-0.587365286	8.50E-31	4.47E-30	0.045553054	-12.8940924	1.69E-06
PPP6C	NK	IAV	0.166243053	3.24E-10	6.87E-10	0.025589988	6.496410051	1.69E-06
PPP6R1	NK	IAV	-0.44534019	7.58E-35	4.68E-34	0.031848446	-13.98310597	1.69E-06
PPP6R2	NK	IAV	-0.211482157	2.09E-12	5.00E-12	0.028885518	-7.321390615	1.69E-06
PPP6R3	NK	IAV	-0.056364512	0.005748529	0.007679681	0.02026799	-2.780962106	0.000790191
PPRC1	NK	IAV	0.569205852	3.16E-17	9.52E-17	0.063580933	8.952461456	1.69E-06
PPT1	NK	IAV	0.077526934	0.047925401	0.058317723	0.039040112	1.985827622	0.00679221
PPTC7	NK	IAV	-0.280951293	1.06E-15	2.98E-15	0.033221126	-8.457006951	1.69E-06
PPWD1	NK	IAV	-0.019096827	0.469113853	0.502150677	0.026347551	-0.724804621	0.061538664
PQBP1	NK	IAV	0.125066034	5.89E-05	9.16E-05	0.030708311	4.072709594	3.36E-06
PRADC1	NK	IAV	-0.890115277	5.80E-34	3.45E-33	0.06474814	-13.74734894	1.69E-06
PRAF2	NK	IAV	-0.05599941	0.311560314	0.343052884	0.055248389	-1.013593529	0.042413852
PRAG1	NK	IAV	-1.710081688	4.94E-73	1.36E-71	0.071150687	-24.03464772	1.69E-06
PRAM1	NK	IAV	0.272899763	9.17E-05	0.00014069	0.068860811	3.963063456	9.94E-06
PRCC	NK	IAV	-0.039799617	0.256263736	0.285648713	0.034993366	-1.137347483	0.035340067
PRCD	NK	IAV	0.513279512	9.19E-12	2.12E-11	0.072433519	7.086215286	1.69E-06
PRCP	NK	IAV	0.336812787	4.31E-15	1.17E-14	0.04080045	8.255124277	1.69E-06
PRDM1	NK	IAV	0.88812879	3.15E-70	7.88E-69	0.038159191	23.27430875	1.69E-06
PRDM10	NK	IAV	-0.068079101	0.195064649	0.221317606	0.052428133	-1.298522313	0.027313626
PRDM11	NK	IAV	-0.140084066	0.027204345	0.034008493	0.063129419	-2.218998196	0.003826901
PRDM15	NK	IAV	0.393383711	2.68E-10	5.70E-10	0.060253888	6.528768919	1.69E-06
PRDM2	NK	IAV	-0.077264536	0.001707472	0.002391796	0.024417608	-3.164295843	0.00022255
PRDM4	NK	IAV	0.077229435	0.084762162	0.10051146	0.044662235	1.729188755	0.012148012
PRDM8	NK	IAV	-0.22642036	0.000975348	0.001392763	0.068012165	-3.329115604	0.0001266
PRDX1	NK	IAV	0.046762905	0.106588751	0.124861108	0.028894879	1.618380342	0.015268813
PRDX2	NK	IAV	-0.147621819	9.21E-06	1.51E-05	0.032736796	-4.509354507	1.69E-06
PRDX3	NK	IAV	0.054396888	0.093744853	0.11063187	0.032358206	1.68108482	0.013419665
PRDX4	NK	IAV	1.20999676	2.25E-71	5.86E-70	0.051304865	23.58444464	1.69E-06
PRDX5	NK	IAV	-0.144793378	1.99E-10	4.27E-10	0.022007978	-6.579131288	1.69E-06
PRDX6	NK	IAV	0.200042431	1.03E-20	3.61E-20	0.019943351	10.03053271	1.69E-06
PREB	NK	IAV	-0.197173321	1.26E-06	2.18E-06	0.039889005	-4.943049385	1.69E-06
PRELID1	NK	IAV	0.056506893	0.005545797	0.007416869	0.0202324	2.79289129	0.00076357
PRELID2	NK	IAV	-0.027944202	0.744063126	0.767835553	0.08551735	-0.326766458	0.093106629
PRELID3B	NK	IAV	0.058002534	0.084272391	0.099973365	0.033490145	1.731928403	0.012083929
PREP	NK	IAV	-0.506426832	2.47E-39	1.83E-38	0.033386715	-15.16851314	1.69E-06
PREPL	NK	IAV	-0.678924221	1.15E-46	1.12E-45	0.039749979	-17.07986384	1.69E-06
PREX1	NK	IAV	-0.532578186	1.52E-52	1.94E-51	0.02862368	-18.60620928	1.69E-06
PRF1	NK	IAV	0.742581674	7.65E-61	1.36E-59	0.035743294	20.77541241	1.69E-06
PRH1	NK	IAV	-0.188383137	0.000203137	0.000304349	0.05010838	-3.75951358	3.07E-05
PRICKLE1	NK	IAV	0.734129541	1.05E-34	6.42E-34	0.052641588	13.94580916	1.69E-06
PRICKLE3	NK	IAV	-0.675819775	2.59E-17	7.81E-17	0.07525593	-8.980286016	1.69E-06
PRIM1	NK	IAV	-0.383888496	1.73E-12	4.15E-12	0.05222246	-7.351022869	1.69E-06
PRIM2	NK	IAV	0.023595026	0.546051896	0.577387001	0.039042254	0.60434589	0.070450628
PRIMPOL	NK	IAV	-0.177785214	4.89E-06	8.18E-06	0.038227413	-4.650725739	1.69E-06
PRKAA1	NK	IAV	0.001266851	0.963150072	0.967591361	0.027398479	0.046237995	0.116383585
PRKAB1	NK	IAV	-0.235976776	2.21E-06	3.78E-06	0.048925747	-4.823161472	1.69E-06
PRKAB2	NK	IAV	-0.667332131	3.80E-29	1.86E-28	0.053631298	-12.44296058	1.69E-06
PRKACA	NK	IAV	-0.139513466	0.007681988	0.010125097	0.051996796	-2.683116599	0.001007635
PRKACB	NK	IAV	-0.209323687	9.11E-29	4.41E-28	0.016965144	-12.3384564	1.69E-06
PRKAG1	NK	IAV	0.013524136	0.715938498	0.74108372	0.03713159	0.364221845	0.090086433
PRKAG2	NK	IAV	1.001570132	3.36E-93	1.55E-91	0.033666444	29.74980446	1.69E-06
PRKAR1A	NK	IAV	-0.614214398	4.85E-76	1.43E-74	0.024708987	-24.85793547	1.69E-06
PRKAR1B	NK	IAV	-0.023481489	0.719455623	0.744516291	0.065315111	-0.359510824	0.090462981
PRKAR2A	NK	IAV	-0.431252152	3.38E-31	1.81E-30	0.033166158	-13.00277688	1.69E-06
PRKAR2B	NK	IAV	-0.72364035	1.46E-18	4.68E-18	0.077204513	-9.373031779	1.69E-06
PRKCA	NK	IAV	-0.277659434	2.82E-08	5.36E-08	0.048740072	-5.69673825	1.69E-06
PRKCB	NK	IAV	-0.054008779	0.023419171	0.029492282	0.02371199	-2.277699118	0.003289971
PRKCD	NK	IAV	-0.265587097	6.20E-07	1.09E-06	0.05218017	-5.089808952	1.69E-06
PRKCE	NK	IAV	1.062954205	3.08E-89	1.31E-87	0.037182342	28.58760797	1.69E-06
PRKCH	NK	IAV	-0.18890594	4.83E-30	2.46E-29	0.01488783	-12.68861446	1.69E-06
PRKCI	NK	IAV	-0.492172944	4.09E-21	1.45E-20	0.048483408	-10.15136863	1.69E-06
PRKCQ	NK	IAV	0.245154822	4.39E-27	1.99E-26	0.020650909	11.87138178	1.69E-06
PRKCSH	NK	IAV	0.071821627	0.009528696	0.012430826	0.027532906	2.608574148	0.001272422
PRKCZ	NK	IAV	-0.466807328	1.51E-17	4.60E-17	0.051553927	-9.054738588	1.69E-06
PRKD2	NK	IAV	1.403129535	5.39E-100	3.02E-98	0.044129291	31.79587728	1.69E-06
PRKD3	NK	IAV	-0.163190925	6.20E-09	1.22E-08	0.027304898	-5.976617291	1.69E-06
PRKDC	NK	IAV	-0.154707493	3.20E-10	6.80E-10	0.023807567	-6.498248716	1.69E-06
PRKN	NK	IAV	0.119050705	0.042144771	0.051628506	0.058345203	2.040454026	0.006007329
PRKRA	NK	IAV	0.264346342	1.38E-09	2.83E-09	0.042326568	6.245399833	1.69E-06
PRKRIP1	NK	IAV	0.25309145	9.52E-17	2.79E-16	0.028763595	8.799020001	1.69E-06
PRKX	NK	IAV	0.177344004	1.44E-12	3.48E-12	0.024031308	7.379706542	1.69E-06
PRLR	NK	IAV	0.67165225	3.74E-37	2.55E-36	0.04602025	14.59471102	1.69E-06
PRMT1	NK	IAV	0.120794852	0.000126467	0.000192094	0.031117662	3.881874286	1.64E-05
PRMT2	NK	IAV	-0.375891524	3.71E-53	4.84E-52	0.020030669	-18.76580007	1.69E-06
PRMT3	NK	IAV	-0.228275498	4.08E-08	7.70E-08	0.04056889	-5.626860749	1.69E-06
PRMT5	NK	IAV	0.037265087	0.580774766	0.611194206	0.067407858	0.552830006	0.074592617
PRMT6	NK	IAV	0.242313756	7.55E-05	0.000116426	0.0604017	4.011704267	4.99E-06
PRMT7	NK	IAV	0.546576645	1.70E-29	8.45E-29	0.043589472	12.53918949	1.69E-06
PRMT9	NK	IAV	-0.125403298	0.010856879	0.014095675	0.048935811	-2.56260794	0.001450239
PRNP	NK	IAV	-0.033419228	0.288863501	0.319486597	0.031455675	-1.062422866	0.039520644
PROCA1	NK	IAV	0.706644735	4.86E-18	1.51E-17	0.076724186	9.210195317	1.69E-06
PROCR	NK	IAV	-0.451847269	2.99E-10	6.36E-10	0.069408459	-6.509974028	1.69E-06
PROK2	NK	IAV	0.550474974	9.96E-17	2.92E-16	0.062605573	8.79274711	1.69E-06
PROSER1	NK	IAV	0.249381141	6.15E-08	1.15E-07	0.044945837	5.548481372	1.69E-06
PROSER3	NK	IAV	-0.472075852	2.50E-11	5.64E-11	0.068181295	-6.923832269	1.69E-06
PRPF18	NK	IAV	0.008467391	0.834779024	0.852581095	0.040562281	0.208750365	0.103115787
PRPF19	NK	IAV	-0.096786564	0.01283389	0.016550296	0.038672389	-2.502730411	0.001748652
PRPF3	NK	IAV	-0.006570734	0.846501918	0.862650904	0.033914471	-0.193744259	0.104289395
PRPF31	NK	IAV	-0.04863861	0.161309535	0.185213418	0.03464275	-1.404005441	0.022847344
PRPF38A	NK	IAV	0.028455069	0.350804171	0.383074707	0.030451862	0.934427884	0.047260412
PRPF38B	NK	IAV	-0.161247755	3.18E-19	1.04E-18	0.016834479	-9.578422538	1.69E-06
PRPF39	NK	IAV	0.028539449	0.392296603	0.42504218	0.033315343	0.856645823	0.052237696
PRPF4	NK	IAV	0.205330551	1.25E-05	2.03E-05	0.046239647	4.440573486	1.69E-06
PRPF40A	NK	IAV	0.347185869	4.62E-52	5.74E-51	0.018786079	18.4810179	1.69E-06
PRPF40B	NK	IAV	-0.476317119	4.11E-15	1.11E-14	0.05765065	-8.262129244	1.69E-06
PRPF6	NK	IAV	-0.086238765	0.000871388	0.001249612	0.025654828	-3.361502399	0.000117836
PRPF8	NK	IAV	0.035963041	0.134795901	0.156191183	0.023986015	1.499333682	0.019286853
PRPS1	NK	IAV	-0.056258705	0.139515475	0.161390572	0.037977542	-1.481367721	0.019935202
PRPS2	NK	IAV	0.248577761	2.95E-06	5.00E-06	0.052214582	4.7606962	1.69E-06
PRPSAP1	NK	IAV	-0.145719085	0.000147213	0.000222572	0.037918097	-3.842995715	1.96E-05
PRPSAP2	NK	IAV	-0.193484674	7.63E-06	1.26E-05	0.042508912	-4.551626133	1.69E-06
PRR11	NK	IAV	0.100291114	0.185331616	0.211028856	0.075552312	1.327439379	0.026079369
PRR12	NK	IAV	-0.797322484	4.34E-38	3.09E-37	0.053723386	-14.84125536	1.69E-06
PRR13	NK	IAV	0.012199091	0.723315619	0.748162339	0.034426699	0.35434973	0.090876094
PRR14	NK	IAV	-0.118182408	0.000546288	0.000795623	0.033833141	-3.493095913	7.56E-05
PRR14L	NK	IAV	-0.113316949	0.000375919	0.000554104	0.03151524	-3.595623878	5.56E-05
PRR16	NK	IAV	0.82769376	2.33E-31	1.25E-30	0.063440877	13.04669486	1.69E-06
PRR3	NK	IAV	-0.228160928	4.93E-05	7.70E-05	0.055425445	-4.116537585	3.36E-06
PRR5	NK	IAV	1.323808957	1.07E-43	9.39E-43	0.081172277	16.30863407	1.69E-06
PRR5L	NK	IAV	-0.407203448	9.01E-49	9.73E-48	0.023101625	-17.62661481	1.69E-06
PRR7	NK	IAV	-0.086295598	0.273016411	0.302894193	0.078588063	-1.098075135	0.037399598
PRRC1	NK	IAV	-0.024162668	0.53922532	0.570657446	0.039310536	-0.614661389	0.069665336
PRRC2A	NK	IAV	-0.06427117	0.043026636	0.052662365	0.031633795	-2.031724945	0.006114532
PRRC2B	NK	IAV	-0.558501556	7.70E-70	1.88E-68	0.02410469	-23.16982944	1.69E-06
PRRC2C	NK	IAV	0.277730447	4.81E-70	1.19E-68	0.011958358	23.22479698	1.69E-06
PRRG4	NK	IAV	0.534141717	1.14E-17	3.51E-17	0.05874242	9.092947095	1.69E-06
PRSS23	NK	IAV	-0.854521681	1.26E-44	1.15E-43	0.051632584	-16.55004671	1.69E-06
PRSS36	NK	IAV	0.386802526	5.84E-09	1.15E-08	0.064601368	5.987528371	1.69E-06
PRUNE1	NK	IAV	-0.077424245	0.111567883	0.130436218	0.048520831	-1.595690809	0.016032186
PRUNE2	NK	IAV	-0.562684741	1.21E-17	3.70E-17	0.061932773	-9.085411685	1.69E-06
PSAP	NK	IAV	-0.135509294	2.48E-12	5.91E-12	0.018576976	-7.294475173	1.69E-06
PSAT1	NK	IAV	0.83215966	2.41E-20	8.26E-20	0.083889188	9.919748646	1.69E-06
PSD	NK	IAV	0.483483132	1.07E-13	2.71E-13	0.062150824	7.779190996	1.69E-06
PSD3	NK	IAV	0.39160827	4.69E-09	9.34E-09	0.064972652	6.02727848	1.69E-06
PSD4	NK	IAV	-0.379129474	1.48E-26	6.57E-26	0.032338079	-11.72393316	1.69E-06
PSEN1	NK	IAV	-0.161885359	6.75E-06	1.12E-05	0.035352532	-4.579172978	1.69E-06
PSEN2	NK	IAV	0.802045479	1.08E-32	6.16E-32	0.059825225	13.40647661	1.69E-06
PSENEN	NK	IAV	0.512555334	1.18E-33	6.92E-33	0.037508359	13.66509616	1.69E-06
PSIP1	NK	IAV	-0.511591869	2.94E-54	4.06E-53	0.026851602	-19.05256409	1.69E-06
PSKH1	NK	IAV	-0.334119767	3.29E-07	5.91E-07	0.064023896	-5.218672817	1.69E-06
PSMA1	NK	IAV	0.071758074	0.035231823	0.043461839	0.033930257	2.114869764	0.005051572
PSMA2	NK	IAV	0.497110691	4.76E-11	1.05E-10	0.072908011	6.818327388	1.69E-06
PSMA3	NK	IAV	1.031525623	3.92E-116	3.09E-114	0.027912372	36.95585734	1.69E-06
PSMA4	NK	IAV	0.755137411	2.13E-74	6.10E-73	0.030939344	24.40702747	1.69E-06
PSMA5	NK	IAV	0.788916815	1.53E-96	7.68E-95	0.025658177	30.74718889	1.69E-06
PSMA6	NK	IAV	0.652303392	9.47E-72	2.52E-70	0.027539517	23.68608713	1.69E-06
PSMA7	NK	IAV	-0.013034645	0.460134199	0.493539183	0.017625352	-0.739539556	0.060525625
PSMB1	NK	IAV	0.205931301	1.10E-23	4.34E-23	0.018882724	10.90580467	1.69E-06
PSMB10	NK	IAV	0.758394016	5.76E-100	3.22E-98	0.023858675	31.78692899	1.69E-06
PSMB2	NK	IAV	0.515716942	7.31E-54	9.93E-53	0.027215497	18.94938543	1.69E-06
PSMB3	NK	IAV	0.395479202	1.28E-51	1.55E-50	0.021532924	18.36625636	1.69E-06
PSMB4	NK	IAV	0.299046952	6.26E-27	2.82E-26	0.025282463	11.8282365	1.69E-06
PSMB5	NK	IAV	0.017870888	0.658320765	0.686237173	0.040371978	0.442655756	0.083535635
PSMB6	NK	IAV	0.380536673	1.54E-42	1.31E-41	0.023774434	16.00612966	1.69E-06
PSMB7	NK	IAV	0.30681402	7.50E-26	3.23E-25	0.026621445	11.52507017	1.69E-06
PSMB8	NK	IAV	1.204264636	2.55E-128	2.62E-126	0.029246695	41.17609291	1.69E-06
PSMB9	NK	IAV	1.184199633	4.48E-127	4.45E-125	0.029073852	40.73074481	1.69E-06
PSMC1	NK	IAV	0.098878169	0.004948507	0.006660553	0.034933222	2.830490978	0.000688423
PSMC2	NK	IAV	0.214257424	4.10E-13	1.01E-12	0.028287018	7.574408292	1.69E-06
PSMC3	NK	IAV	0.044693692	0.120563021	0.140519849	0.028711304	1.556658393	0.017310535
PSMC3IP	NK	IAV	0.146131941	0.074310279	0.088752178	0.08160653	1.790689305	0.010658602
PSMC4	NK	IAV	0.336787883	8.54E-24	3.38E-23	0.030790713	10.93796948	1.69E-06
PSMC5	NK	IAV	0.117753269	2.16E-06	3.70E-06	0.024390054	4.827921696	1.69E-06
PSMC6	NK	IAV	0.411335166	4.12E-49	4.55E-48	0.023219827	17.71482456	1.69E-06
PSMD1	NK	IAV	0.199502709	3.01E-10	6.39E-10	0.030650387	6.5089784	1.69E-06
PSMD10	NK	IAV	0.217166351	9.83E-08	1.82E-07	0.039790528	5.457739868	1.69E-06
PSMD11	NK	IAV	0.112021134	0.000554227	0.000806657	0.032106119	3.489089852	7.71E-05
PSMD12	NK	IAV	0.261894889	1.46E-14	3.84E-14	0.032426311	8.076616715	1.69E-06
PSMD13	NK	IAV	0.111659624	6.12E-05	9.51E-05	0.027480051	4.063297503	4.99E-06
PSMD14	NK	IAV	0.416610238	3.35E-27	1.52E-26	0.034996425	11.90436563	1.69E-06
PSMD2	NK	IAV	-0.16299902	1.83E-09	3.72E-09	0.026309566	-6.195427884	1.69E-06
PSMD3	NK	IAV	0.166051723	5.68E-06	9.47E-06	0.035961978	4.617424658	1.69E-06
PSMD4	NK	IAV	0.028914132	0.172493554	0.197401985	0.021145909	1.367362878	0.024422834
PSMD5	NK	IAV	0.129079351	0.001631008	0.002288726	0.040616061	3.178037124	0.000210837
PSMD6	NK	IAV	0.092149055	0.000617854	0.00089703	0.026641963	3.458793765	8.32E-05
PSMD7	NK	IAV	0.002992571	0.89565597	0.90699169	0.022799229	0.131257553	0.109362626
PSMD8	NK	IAV	0.261572949	4.88E-27	2.20E-26	0.022057533	11.85866719	1.69E-06
PSMD9	NK	IAV	0.47131178	2.13E-36	1.40E-35	0.0327417	14.39484758	1.69E-06
PSME1	NK	IAV	0.499939535	9.83E-93	4.44E-91	0.016882969	29.61206249	1.69E-06
PSME2	NK	IAV	1.107250564	1.13E-124	1.06E-122	0.027763843	39.88102603	1.69E-06
PSME3	NK	IAV	0.111919734	0.001259799	0.001782456	0.034387944	3.254621299	0.000166743
PSME4	NK	IAV	-0.298739831	1.77E-21	6.35E-21	0.029116937	-10.26000181	1.69E-06
PSMF1	NK	IAV	0.130716076	2.86E-07	5.16E-07	0.0249138	5.246733753	1.69E-06
PSMG1	NK	IAV	-0.503855548	1.13E-18	3.62E-18	0.053555776	-9.408052498	1.69E-06
PSMG2	NK	IAV	0.228267908	3.58E-20	1.22E-19	0.023132717	9.867751863	1.69E-06
PSMG3	NK	IAV	0.108811081	0.017272207	0.022013247	0.045458822	2.393618588	0.002366002
PSMG4	NK	IAV	-0.075531023	0.066311845	0.079601437	0.040988203	-1.842750319	0.009456222
PSPC1	NK	IAV	0.277253519	1.56E-22	5.86E-22	0.026227742	10.57100242	1.69E-06
PSPH	NK	IAV	0.258517463	0.00012808	0.000194492	0.066651543	3.878641853	1.64E-05
PSTK	NK	IAV	-0.111302255	0.09753947	0.114838411	0.066973821	-1.661877044	0.013959816
PSTPIP1	NK	IAV	-0.848283326	3.08E-58	5.03E-57	0.042220573	-20.09170548	1.69E-06
PSTPIP2	NK	IAV	-0.187875925	0.000138399	0.000209589	0.048687213	-3.858835079	1.80E-05
PTAFR	NK	IAV	0.729610589	2.05E-24	8.34E-24	0.065633413	11.11645061	1.69E-06
PTAR1	NK	IAV	-0.04732773	0.152844917	0.176040207	0.033026071	-1.433041494	0.021745199
PTBP1	NK	IAV	-0.108760051	8.09E-05	0.000124582	0.027228014	-3.994417385	4.99E-06
PTBP2	NK	IAV	0.021035635	0.4636114	0.496978897	0.028666136	0.733814815	0.06094266
PTBP3	NK	IAV	0.041679479	0.025691093	0.032221891	0.01859398	2.241557722	0.003607517
PTCD1	NK	IAV	-0.478890697	1.71E-09	3.49E-09	0.077150257	-6.207246903	1.69E-06
PTCD2	NK	IAV	0.360841599	1.87E-08	3.59E-08	0.062495235	5.773905816	1.69E-06
PTCD3	NK	IAV	0.005809857	0.85996484	0.875246802	0.032905029	0.176564412	0.105731636
PTCH1	NK	IAV	-0.823096619	6.67E-28	3.12E-27	0.068028268	-12.09933234	1.69E-06
PTDSS1	NK	IAV	-0.351442249	5.18E-23	1.98E-22	0.03281186	-10.71082989	1.69E-06
PTDSS2	NK	IAV	0.326830383	8.26E-07	1.45E-06	0.064969622	5.030510762	1.69E-06
PTEN	NK	IAV	-0.31242307	1.39E-31	7.55E-31	0.023836093	-13.10714264	1.69E-06
PTER	NK	IAV	-0.15308805	0.000803047	0.001155037	0.045227879	-3.384816065	0.000104205
PTGDR	NK	IAV	-1.395271577	7.54E-74	2.12E-72	0.057519955	-24.25717446	1.69E-06
PTGER2	NK	IAV	0.242121443	8.35E-11	1.83E-10	0.036003124	6.725011979	1.69E-06
PTGER4	NK	IAV	0.260914254	2.51E-19	8.22E-19	0.027150769	9.609829082	1.69E-06
PTGES2	NK	IAV	-0.525042878	1.79E-21	6.44E-21	0.051183177	-10.25811431	1.69E-06
PTGES3	NK	IAV	0.119078441	1.55E-10	3.34E-10	0.017983265	6.621625339	1.69E-06
PTGFRN	NK	IAV	0.732852237	9.65E-45	8.86E-44	0.044201153	16.57993505	1.69E-06
PTGIR	NK	IAV	0.577569164	2.77E-28	1.31E-27	0.047322153	12.20504845	1.69E-06
PTGR1	NK	IAV	0.64067688	1.74E-21	6.26E-21	0.062431339	10.26210385	1.69E-06
PTGS1	NK	IAV	0.553994855	1.47E-21	5.32E-21	0.053872798	10.28338745	1.69E-06
PTGS2	NK	IAV	0.752437149	4.38E-40	3.39E-39	0.048969541	15.36541139	1.69E-06
PTK2	NK	IAV	0.786636191	5.92E-20	1.99E-19	0.080255505	9.801647794	1.69E-06
PTK2B	NK	IAV	0.083026737	2.81E-05	4.46E-05	0.019531895	4.250828549	1.69E-06
PTMA	NK	IAV	0.009737561	0.196713354	0.223051544	0.007526733	1.293730145	0.02754335
PTMS	NK	IAV	0.938795837	5.65E-43	4.86E-42	0.058237942	16.12000377	1.69E-06
PTOV1	NK	IAV	-0.331096762	2.09E-20	7.18E-20	0.033313935	-9.938686802	1.69E-06
PTP4A1	NK	IAV	0.113028053	0.005721186	0.00764591	0.040620334	2.782548572	0.000787586
PTP4A2	NK	IAV	-0.388165074	7.84E-70	1.91E-68	0.016754573	-23.16770903	1.69E-06
PTP4A3	NK	IAV	0.450580006	3.30E-17	9.93E-17	0.050363997	8.946470307	1.69E-06
PTPA	NK	IAV	0.048924735	0.303639079	0.334895156	0.047483325	1.030356137	0.041385811
PTPDC1	NK	IAV	-0.259617831	8.67E-05	0.000133223	0.065278795	-3.977062272	8.29E-06
PTPMT1	NK	IAV	0.294311277	2.03E-10	4.35E-10	0.04475589	6.575922728	1.69E-06
PTPN1	NK	IAV	0.145870122	5.43E-07	9.61E-07	0.028506319	5.117115243	1.69E-06
PTPN11	NK	IAV	0.152645099	2.50E-06	4.25E-06	0.031820708	4.79703649	1.69E-06
PTPN12	NK	IAV	-0.160089722	5.48E-11	1.21E-10	0.023560087	-6.79495469	1.69E-06
PTPN13	NK	IAV	0.58907041	3.60E-29	1.76E-28	0.047316572	12.44955817	1.69E-06
PTPN18	NK	IAV	-0.443366328	3.56E-31	1.90E-30	0.034113765	-12.99669879	1.69E-06
PTPN2	NK	IAV	0.987875584	5.07E-86	2.01E-84	0.035715753	27.65937981	1.69E-06
PTPN22	NK	IAV	-0.189561022	3.53E-17	1.06E-16	0.021209878	-8.937393444	1.69E-06
PTPN23	NK	IAV	-0.472859077	5.46E-18	1.69E-17	0.051429264	-9.194358162	1.69E-06
PTPN4	NK	IAV	0.479403887	5.74E-65	1.18E-63	0.021924577	21.86604979	1.69E-06
PTPN6	NK	IAV	0.496149688	3.84E-31	2.04E-30	0.038201148	12.98782135	1.69E-06
PTPN7	NK	IAV	-0.243575331	2.83E-15	7.76E-15	0.029290215	-8.315928364	1.69E-06
PTPN9	NK	IAV	-0.442129771	1.66E-15	4.60E-15	0.052678961	-8.392909944	1.69E-06
PTPRA	NK	IAV	-0.049211587	0.014761242	0.01894999	0.020071677	-2.451792458	0.001997584
PTPRB	NK	IAV	0.063611404	0.41771164	0.451039265	0.078390103	0.811472384	0.055362005
PTPRC	NK	IAV	0.117805803	1.32E-30	6.89E-30	0.009173296	12.84225516	1.69E-06
PTPRCAP	NK	IAV	-1.164071431	2.99E-134	3.65E-132	0.026857083	-43.34318102	1.69E-06
PTPRE	NK	IAV	-0.252420816	7.94E-25	3.28E-24	0.022469193	-11.23408459	1.69E-06
PTPRG	NK	IAV	0.375905497	1.25E-06	2.16E-06	0.076024486	4.94453188	1.69E-06
PTPRJ	NK	IAV	-0.374819562	1.56E-40	1.23E-39	0.024208779	-15.48279501	1.69E-06
PTPRK	NK	IAV	1.043389676	8.34E-40	6.32E-39	0.068230946	15.29203015	1.69E-06
PTPRM	NK	IAV	0.13809766	0.003550273	0.004841915	0.047005873	2.937880992	0.000480763
PTPRN2	NK	IAV	0.651416928	2.94E-24	1.19E-23	0.058838682	11.07123582	1.69E-06
PTPRO	NK	IAV	0.483656875	5.58E-22	2.06E-21	0.04646941	10.40806997	1.69E-06
PTPRS	NK	IAV	0.149530886	0.008385412	0.011006534	0.056363011	2.652996777	0.001098564
PTRH1	NK	IAV	-0.09672226	0.060687818	0.073166487	0.051377966	-1.882563038	0.008629017
PTRH2	NK	IAV	0.522839126	3.05E-21	1.09E-20	0.051313543	10.18910595	1.69E-06
PTRHD1	NK	IAV	-0.214254855	1.11E-07	2.05E-07	0.039428548	-5.434003246	1.69E-06
PTS	NK	IAV	-0.214072865	1.05E-07	1.94E-07	0.03931389	-5.445222142	1.69E-06
PTTG1	NK	IAV	0.739495299	2.25E-20	7.73E-20	0.074481153	9.928623092	1.69E-06
PTTG1IP	NK	IAV	-0.404021531	2.78E-29	1.37E-28	0.032372605	-12.48035285	1.69E-06
PTX3	NK	IAV	0.670031605	3.92E-51	4.69E-50	0.036734444	18.23987327	1.69E-06
PUDP	NK	IAV	0.098285226	0.078546237	0.093499812	0.055686892	1.764961604	0.011244917
PUF60	NK	IAV	0.072010479	0.007301601	0.009651212	0.026666054	2.700454994	0.000969062
PUM1	NK	IAV	0.094373456	2.05E-05	3.29E-05	0.02181803	4.325480224	1.69E-06
PUM2	NK	IAV	-0.209026327	4.82E-23	1.85E-22	0.019498589	-10.72007475	1.69E-06
PUM3	NK	IAV	0.172066023	3.63E-06	6.11E-06	0.036486573	4.715872394	1.69E-06
PURA	NK	IAV	-0.416758704	5.67E-50	6.53E-49	0.023232842	-17.93834358	1.69E-06
PURB	NK	IAV	0.05861222	0.183413116	0.208972839	0.043961203	1.333271514	0.02582437
PUS1	NK	IAV	0.671756605	6.03E-19	1.95E-18	0.070766905	9.492524901	1.69E-06
PUS10	NK	IAV	-0.177749167	0.000566243	0.000823606	0.051031488	-3.483127263	7.71E-05
PUS3	NK	IAV	0.322951759	9.20E-07	1.61E-06	0.064484884	5.008177685	1.69E-06
PUS7	NK	IAV	1.404542261	3.93E-54	5.39E-53	0.073847298	19.01954846	1.69E-06
PUS7L	NK	IAV	0.045391722	0.208974851	0.2360874	0.036054231	1.258984627	0.029177235
PUSL1	NK	IAV	-0.242056776	0.000161596	0.00024382	0.063382583	-3.818979364	2.12E-05
PVR	NK	IAV	-0.004989883	0.942635461	0.948783641	0.069288832	-0.072015684	0.114109325
PVRIG	NK	IAV	0.290555398	4.43E-05	6.95E-05	0.070147641	4.142055165	1.69E-06
PWP1	NK	IAV	-0.073937361	0.020369548	0.025780391	0.031714284	-2.331358351	0.002820619
PWWP2A	NK	IAV	-0.059619827	0.071313408	0.085319617	0.032945894	-1.809628415	0.010189238
PWWP2B	NK	IAV	0.100738234	0.118568826	0.138297106	0.064365021	1.565108377	0.017029385
PXDC1	NK	IAV	0.668073965	4.28E-39	3.15E-38	0.044226665	15.10568274	1.69E-06
PXDNL	NK	IAV	0.247133029	4.24E-05	6.66E-05	0.059511956	4.15266188	1.69E-06
PXK	NK	IAV	-0.400740305	3.24E-23	1.25E-22	0.037207933	-10.77029213	1.69E-06
PXMP2	NK	IAV	-0.302692814	4.47E-05	7.00E-05	0.073109694	-4.140255548	3.36E-06
PXMP4	NK	IAV	-0.061428972	0.309101684	0.340615771	0.060297445	-1.018765756	0.04214246
PXN	NK	IAV	-0.753250391	9.40E-42	7.73E-41	0.047669599	-15.80148382	1.69E-06
PXYLP1	NK	IAV	0.193007542	0.000313117	0.000463934	0.052952513	3.644917501	4.01E-05
PYCARD	NK	IAV	-0.357038774	4.66E-38	3.31E-37	0.024070463	-14.83306624	1.69E-06
PYCR1	NK	IAV	0.667488612	1.05E-37	7.29E-37	0.0452829	14.74041225	1.69E-06
PYCR2	NK	IAV	0.747528293	1.36E-41	1.11E-40	0.047433285	15.7595725	1.69E-06
PYCR3	NK	IAV	0.655995167	7.94E-16	2.24E-15	0.077185556	8.498936877	1.69E-06
PYGB	NK	IAV	-0.476225996	8.78E-18	2.70E-17	0.052164585	-9.129297185	1.69E-06
PYGL	NK	IAV	0.525387991	1.31E-22	4.94E-22	0.049597144	10.5931098	1.69E-06
PYGO2	NK	IAV	-0.506550662	3.72E-18	1.16E-17	0.054782102	-9.246645158	1.69E-06
PYHIN1	NK	IAV	0.1283212	1.08E-19	3.60E-19	0.013199759	9.721480213	1.69E-06
PYM1	NK	IAV	0.063165159	0.158127019	0.181798065	0.044646531	1.414783142	0.022429434
PYROXD1	NK	IAV	0.129552547	0.000126093	0.000191579	0.03336722	3.882629319	1.64E-05
PYROXD2	NK	IAV	-0.11585884	0.088080677	0.104268528	0.067715808	-1.710957072	0.012609887
PYURF	NK	IAV	0.679938264	2.12E-95	1.01E-93	0.022362585	30.40517281	1.69E-06
PZP	NK	IAV	0.082529518	0.206934948	0.233925547	0.065258273	1.26465985	0.028904122
QDPR	NK	IAV	-0.163492967	0.003164156	0.004333941	0.054966733	-2.974398472	0.000422061
QKI	NK	IAV	0.9017263	3.57E-100	2.02E-98	0.028311014	31.85072385	1.69E-06
QPCT	NK	IAV	0.001961092	0.979117452	0.981679662	0.074861329	0.026196329	0.118004285
QPCTL	NK	IAV	0.105207226	0.159172421	0.182854092	0.074550295	1.411224811	0.022562266
QRICH1	NK	IAV	-0.358229338	1.34E-26	5.96E-26	0.030523707	-11.73610187	1.69E-06
QRSL1	NK	IAV	0.406483957	2.77E-16	7.97E-16	0.046999239	8.648734849	1.69E-06
QSER1	NK	IAV	0.24014967	5.05E-06	8.44E-06	0.051716937	4.64354009	1.69E-06
QSOX1	NK	IAV	-0.591057197	9.28E-41	7.41E-40	0.038030452	-15.54168214	1.69E-06
QSOX2	NK	IAV	0.474640133	4.54E-11	1.01E-10	0.069532067	6.826204858	1.69E-06
QTRT1	NK	IAV	0.068232354	0.247374182	0.276537362	0.05887596	1.158917044	0.03419445
QTRT2	NK	IAV	-0.028251396	0.60297243	0.632517624	0.054260791	-0.5206595	0.07718556
R3HCC1	NK	IAV	0.359845148	1.21E-17	3.70E-17	0.039607304	9.085322913	1.69E-06
R3HCC1L	NK	IAV	0.258343888	2.28E-17	6.90E-17	0.028712198	8.997704878	1.69E-06
R3HDM1	NK	IAV	-0.099997955	0.000120515	0.000183299	0.025679047	-3.894145832	1.64E-05
R3HDM2	NK	IAV	-0.043171855	0.047538587	0.057884862	0.021701993	-1.989303654	0.006749276
R3HDM4	NK	IAV	-0.270713598	1.04E-13	2.64E-13	0.034781326	-7.783302902	1.69E-06
RAB10	NK	IAV	0.109098795	1.06E-06	1.85E-06	0.021915783	4.978092426	1.69E-06
RAB11A	NK	IAV	0.169166043	3.94E-11	8.77E-11	0.024697574	6.849500356	1.69E-06
RAB11B	NK	IAV	-0.166435093	1.89E-10	4.06E-10	0.02526248	-6.588232472	1.69E-06
RAB11FIP1	NK	IAV	-0.344757663	2.29E-23	8.87E-23	0.031880496	-10.81406211	1.69E-06
RAB11FIP2	NK	IAV	0.127589445	0.005388496	0.007216921	0.045528264	2.802422793	0.000742951
RAB11FIP3	NK	IAV	-0.178017875	3.99E-05	6.27E-05	0.042715774	-4.167497304	1.69E-06
RAB11FIP4	NK	IAV	-0.508056697	3.43E-31	1.83E-30	0.039077553	-13.00124144	1.69E-06
RAB11FIP5	NK	IAV	0.03864111	0.557565781	0.588609349	0.065817853	0.587091624	0.071782048
RAB12	NK	IAV	-0.082582567	0.083635643	0.099264518	0.047584044	-1.735509627	0.011997975
RAB13	NK	IAV	0.552371126	3.94E-14	1.02E-13	0.06966213	7.929288511	1.69E-06
RAB14	NK	IAV	0.099174724	1.60E-05	2.58E-05	0.022623522	4.383699567	1.69E-06
RAB15	NK	IAV	1.061954788	2.61E-42	2.20E-41	0.066594847	15.94650093	1.69E-06
RAB18	NK	IAV	-0.058536127	0.017671163	0.022501065	0.024542702	-2.385072596	0.002421933
RAB1A	NK	IAV	0.303810401	5.96E-26	2.58E-25	0.026296369	11.55332118	1.69E-06
RAB1B	NK	IAV	-0.201520326	4.05E-17	1.21E-16	0.022596735	-8.918116801	1.69E-06
RAB20	NK	IAV	0.583118589	3.80E-23	1.46E-22	0.054242772	10.75016197	1.69E-06
RAB21	NK	IAV	-0.141753726	1.29E-07	2.36E-07	0.026226233	-5.405035785	1.69E-06
RAB22A	NK	IAV	0.027137919	0.365790852	0.398631355	0.029963407	0.905702037	0.049145091
RAB24	NK	IAV	0.401630678	6.21E-25	2.57E-24	0.035654253	11.26459382	1.69E-06
RAB27A	NK	IAV	0.618484654	4.16E-82	1.50E-80	0.023297444	26.54731814	1.69E-06
RAB27B	NK	IAV	0.483051774	3.57E-29	1.75E-28	0.038797514	12.45058573	1.69E-06
RAB28	NK	IAV	0.144509632	2.37E-05	3.78E-05	0.033670514	4.2918748	1.69E-06
RAB29	NK	IAV	0.616736647	1.92E-53	2.55E-52	0.032734503	18.84056866	1.69E-06
RAB2A	NK	IAV	-0.04216675	0.017186355	0.0219164	0.017602628	-2.395480325	0.002355221
RAB2B	NK	IAV	0.041291127	0.325606467	0.357668161	0.041939103	0.984549594	0.044243401
RAB30	NK	IAV	-0.152514249	0.022441195	0.028299185	0.066478019	-2.294205696	0.003154001
RAB31	NK	IAV	0.566146249	3.83E-20	1.30E-19	0.057424379	9.858987734	1.69E-06
RAB32	NK	IAV	0.088041641	0.210914725	0.238157877	0.070229647	1.253624991	0.02943225
RAB33A	NK	IAV	-0.643037401	6.95E-26	3.00E-25	0.055749799	-11.53434476	1.69E-06
RAB33B	NK	IAV	-0.130038919	0.015628161	0.020009737	0.053496748	-2.430781749	0.002126586
RAB34	NK	IAV	0.761901399	3.88E-23	1.50E-22	0.070892358	10.74729947	1.69E-06
RAB35	NK	IAV	-0.350945453	7.84E-18	2.42E-17	0.038376445	-9.144814085	1.69E-06
RAB37	NK	IAV	-0.458698381	2.83E-16	8.15E-16	0.053056208	-8.645517536	1.69E-06
RAB38	NK	IAV	-0.142554662	0.053516607	0.064865608	0.0735556	-1.938053132	0.007584687
RAB39A	NK	IAV	0.749652023	1.10E-33	6.50E-33	0.054828785	13.67259946	1.69E-06
RAB39B	NK	IAV	-0.396771961	4.81E-10	1.01E-09	0.061719998	-6.428580297	1.69E-06
RAB3D	NK	IAV	-0.099477565	0.182439269	0.20799125	0.074445361	-1.336249342	0.025729318
RAB3GAP1	NK	IAV	0.348649363	9.22E-27	4.13E-26	0.029593802	11.78116164	1.69E-06
RAB3GAP2	NK	IAV	0.014040386	0.575683535	0.606410671	0.025059189	0.560288918	0.0740118
RAB3IP	NK	IAV	-0.05946921	0.243847968	0.272821949	0.050931819	-1.167623918	0.033695727
RAB40B	NK	IAV	-0.60186135	4.66E-14	1.20E-13	0.076146171	-7.904026425	1.69E-06
RAB40C	NK	IAV	0.486548192	3.81E-14	9.88E-14	0.061324293	7.934020439	1.69E-06
RAB42	NK	IAV	0.65879929	9.70E-50	1.10E-48	0.036849981	17.87787313	1.69E-06
RAB43	NK	IAV	0.226309976	0.002838276	0.003902498	0.07522234	3.008547424	0.000386562
RAB4A	NK	IAV	-0.040311461	0.257879756	0.287277118	0.035564245	-1.133482826	0.03555009
RAB4B	NK	IAV	0.206948028	0.001695114	0.002375083	0.065355908	3.166477749	0.00022255
RAB5A	NK	IAV	-0.128781251	7.50E-06	1.24E-05	0.028269807	-4.555434447	1.69E-06
RAB5B	NK	IAV	-0.102630756	0.000312716	0.000463402	0.02815457	-3.645261029	4.01E-05
RAB5C	NK	IAV	-0.471686619	1.54E-37	1.07E-36	0.032095424	-14.6963821	1.69E-06
RAB6A	NK	IAV	0.047641849	0.034095343	0.042143692	0.022385124	2.128281704	0.004920009
RAB7A	NK	IAV	-0.055946243	0.003965415	0.005380355	0.019275419	-2.90246575	0.000535517
RAB7B	NK	IAV	0.626242384	2.20E-25	9.27E-25	0.054968666	11.39271562	1.69E-06
RAB8A	NK	IAV	0.154094137	1.25E-08	2.42E-08	0.026346025	5.848857163	1.69E-06
RAB8B	NK	IAV	0.426428889	4.77E-57	7.41E-56	0.021558322	19.78024463	1.69E-06
RAB9A	NK	IAV	-0.223466629	5.08E-13	1.24E-12	0.029630599	-7.541751866	1.69E-06
RABAC1	NK	IAV	-0.383750981	6.48E-56	9.61E-55	0.01969532	-19.48437445	1.69E-06
RABEP1	NK	IAV	-0.401845976	1.46E-42	1.24E-41	0.025095631	-16.01258723	1.69E-06
RABEP2	NK	IAV	0.111239445	0.013899675	0.017885268	0.044967297	2.473785462	0.001892291
RABEPK	NK	IAV	-0.080882644	0.129525155	0.150366106	0.053212794	-1.519984893	0.018542317
RABGAP1	NK	IAV	-0.038263973	0.201691605	0.228416616	0.029906879	-1.279437154	0.028227283
RABGAP1L	NK	IAV	0.274353688	1.07E-51	1.31E-50	0.014921837	18.38605364	1.69E-06
RABGEF1	NK	IAV	-0.163867252	0.005060492	0.00680551	0.058044356	-2.823138455	0.00070529
RABGGTA	NK	IAV	0.604040676	1.43E-31	7.72E-31	0.046094023	13.10453376	1.69E-06
RABGGTB	NK	IAV	-0.278813505	3.24E-17	9.75E-17	0.031155718	-8.949031545	1.69E-06
RABIF	NK	IAV	-0.02319473	0.454041615	0.487519944	0.030941605	-0.749629186	0.059795799
RABL2A	NK	IAV	0.666386445	4.14E-20	1.40E-19	0.067661354	9.848848844	1.69E-06
RABL2B	NK	IAV	-0.006253517	0.909809827	0.91957582	0.055160163	-0.113370176	0.110772462
RABL3	NK	IAV	0.646186757	6.95E-28	3.26E-27	0.053429247	12.09425169	1.69E-06
RABL6	NK	IAV	-0.096303614	0.034777725	0.042930263	0.045422301	-2.120183537	0.005003105
RAC1	NK	IAV	-0.174454764	1.01E-23	3.98E-23	0.015979956	-10.91709929	1.69E-06
RAC2	NK	IAV	-0.286860952	2.04E-43	1.77E-42	0.017668917	-16.23534437	1.69E-06
RACGAP1	NK	IAV	0.062311284	0.363593105	0.396377845	0.068483908	0.909867528	0.04886024
RACK1	NK	IAV	-0.031598662	0.001175709	0.001668365	0.009648847	-3.274864011	0.000159541
RAD1	NK	IAV	0.194109292	2.49E-05	3.96E-05	0.045351618	4.280096326	1.69E-06
RAD17	NK	IAV	0.181668338	6.06E-06	1.01E-05	0.039466491	4.603103438	1.69E-06
RAD18	NK	IAV	-0.043525592	0.386007436	0.418677139	0.050139144	-0.868096042	0.051476314
RAD21	NK	IAV	-0.062928043	0.00025814	0.00038458	0.017024121	-3.696404791	3.22E-05
RAD23A	NK	IAV	0.073347564	0.003588813	0.004890875	0.024995437	2.934438113	0.000484593
RAD23B	NK	IAV	-0.571835146	3.81E-72	1.03E-70	0.024033478	-23.79327465	1.69E-06
RAD50	NK	IAV	0.143752631	0.001190105	0.001687932	0.043943513	3.271304958	0.000161013
RAD51AP1	NK	IAV	1.261078566	3.88E-42	3.24E-41	0.07930475	15.90167757	1.69E-06
RAD51B	NK	IAV	0.372755017	5.31E-32	2.94E-31	0.028195309	13.220462	1.69E-06
RAD51C	NK	IAV	-0.00110635	0.979447962	0.981922431	0.042912348	-0.025781625	0.118021823
RAD51D	NK	IAV	-0.116288422	0.062941688	0.07574408	0.062311138	-1.866254202	0.008967076
RAD52	NK	IAV	0.241098145	0.000299003	0.000443436	0.065922974	3.657270455	3.85E-05
RAD54B	NK	IAV	0.196193506	0.013979705	0.017981998	0.079376182	2.471692389	0.001905543
RAD54L2	NK	IAV	0.374908972	2.67E-16	7.69E-16	0.04332248	8.653913057	1.69E-06
RAD9A	NK	IAV	0.579798821	8.91E-34	5.27E-33	0.042328772	13.69751087	1.69E-06
RADIL	NK	IAV	-1.132661554	8.28E-43	7.08E-42	0.070453859	-16.07664321	1.69E-06
RAE1	NK	IAV	0.009915463	0.785307036	0.806427586	0.036367839	0.272643728	0.097586343
RAF1	NK	IAV	0.03541911	0.166497104	0.190755756	0.025540572	1.386778259	0.023546154
RAI1	NK	IAV	-0.07407831	0.1825937	0.2081246	0.055457121	-1.335776334	0.02573883
RAI14	NK	IAV	-0.280850963	0.000119258	0.000181492	0.072071989	-3.896811605	1.64E-05
RALA	NK	IAV	0.357120294	1.29E-36	8.53E-36	0.024709241	14.45290411	1.69E-06
RALB	NK	IAV	0.790281493	6.02E-49	6.58E-48	0.044719493	17.67196906	1.69E-06
RALBP1	NK	IAV	-0.379514729	6.35E-49	6.92E-48	0.021482735	-17.66603421	1.69E-06
RALGAPA1	NK	IAV	-0.081656409	0.000297492	0.000441313	0.022318881	-3.658624695	3.85E-05
RALGAPA2	NK	IAV	-0.272915964	1.50E-14	3.96E-14	0.033809805	-8.072095091	1.69E-06
RALGAPB	NK	IAV	-0.264642324	3.39E-18	1.06E-17	0.028581256	-9.259296546	1.69E-06
RALGDS	NK	IAV	-1.016272621	7.26E-75	2.09E-73	0.041420829	-24.53530394	1.69E-06
RALGPS1	NK	IAV	-0.072242878	0.138626723	0.160379167	0.048657756	-1.484714553	0.019813428
RALGPS2	NK	IAV	-0.929932461	2.46E-37	1.69E-36	0.06350872	-14.64259486	1.69E-06
RALY	NK	IAV	-0.200989642	4.64E-25	1.93E-24	0.017785574	-11.30071177	1.69E-06
RAMP1	NK	IAV	-0.109824098	0.171501562	0.196307187	0.080132032	-1.370539296	0.024278101
RAN	NK	IAV	0.099638874	1.15E-07	2.12E-07	0.018358333	5.427446729	1.69E-06
RANBP1	NK	IAV	-0.091506394	0.002463886	0.0034067	0.029977172	-3.052535951	0.000336315
RANBP10	NK	IAV	0.114830907	0.012594332	0.016256462	0.045757943	2.50952949	0.001711196
RANBP17	NK	IAV	0.262365918	0.000159877	0.000241292	0.068650892	3.821740836	2.12E-05
RANBP2	NK	IAV	0.115270911	1.35E-05	2.19E-05	0.026063559	4.422685033	1.69E-06
RANBP3	NK	IAV	0.14396033	0.000319726	0.0004736	0.03955702	3.63931185	4.32E-05
RANBP6	NK	IAV	-0.011465603	0.780074679	0.80142485	0.041027344	-0.279462465	0.096993788
RANBP9	NK	IAV	-0.137075566	8.53E-06	1.40E-05	0.0302824	-4.526575327	1.69E-06
RANGAP1	NK	IAV	-0.000228596	0.995989743	0.996676149	0.045445117	-0.005030153	0.119770044
RANGRF	NK	IAV	-0.274950453	9.34E-15	2.49E-14	0.033769272	-8.14203081	1.69E-06
RAP1A	NK	IAV	-0.098376348	2.02E-07	3.67E-07	0.018504624	-5.316311647	1.69E-06
RAP1B	NK	IAV	0.098979632	1.47E-12	3.54E-12	0.013417938	7.376665058	1.69E-06
RAP1GAP2	NK	IAV	-0.656480939	4.50E-29	2.20E-28	0.052844929	-12.4227803	1.69E-06
RAP1GDS1	NK	IAV	-0.48704025	2.72E-44	2.46E-43	0.029583735	-16.46310912	1.69E-06
RAP2A	NK	IAV	0.194157744	5.24E-06	8.75E-06	0.041885857	4.635401017	1.69E-06
RAP2B	NK	IAV	-0.439186482	1.76E-26	7.80E-26	0.03752962	-11.70239615	1.69E-06
RAP2C	NK	IAV	0.083625691	0.044069658	0.053849991	0.041366201	2.021594661	0.006276216
RAPGEF1	NK	IAV	-0.001689159	0.947355605	0.953189181	0.025561963	-0.066080946	0.114625042
RAPGEF2	NK	IAV	-0.145877007	2.19E-05	3.50E-05	0.033844728	-4.310184098	1.69E-06
RAPGEF5	NK	IAV	0.715947833	5.95E-48	6.19E-47	0.041114054	17.41370091	1.69E-06
RAPGEF6	NK	IAV	-0.095827419	0.009522488	0.012424185	0.036732344	-2.608802177	0.001272422
RAPH1	NK	IAV	-0.274288444	0.000209808	0.000314174	0.073123046	-3.751053321	3.07E-05
RARA	NK	IAV	0.717376584	1.33E-31	7.22E-31	0.054708568	13.11269177	1.69E-06
RARG	NK	IAV	-1.11817413	2.29E-39	1.70E-38	0.0736746	-15.17719991	1.69E-06
RARRES1	NK	IAV	0.987409644	1.57E-39	1.17E-38	0.064875603	15.22004576	1.69E-06
RARS2	NK	IAV	0.089133086	0.005902797	0.007874544	0.032153199	2.772137408	0.000809248
RASA1	NK	IAV	0.317285942	6.47E-29	3.15E-28	0.025630208	12.37937457	1.69E-06
RASA2	NK	IAV	0.090832835	3.53E-07	6.34E-07	0.017453621	5.20424017	1.69E-06
RASA3	NK	IAV	-0.496253997	4.31E-55	6.19E-54	0.025753088	-19.26968876	1.69E-06
RASA4	NK	IAV	0.399636721	2.66E-10	5.67E-10	0.061200222	6.529988103	1.69E-06
RASAL1	NK	IAV	0.316844903	9.37E-10	1.94E-09	0.050189501	6.312971723	1.69E-06
RASAL2	NK	IAV	0.439771378	8.12E-11	1.78E-10	0.065348302	6.729652691	1.69E-06
RASAL3	NK	IAV	-0.396498617	2.34E-63	4.48E-62	0.018494071	-21.43922865	1.69E-06
RASGEF1A	NK	IAV	-0.751494192	3.63E-21	1.29E-20	0.073916914	-10.16674192	1.69E-06
RASGEF1B	NK	IAV	0.372743487	9.24E-36	5.91E-35	0.026201293	14.22614851	1.69E-06
RASGRF1	NK	IAV	0.952962647	1.02E-62	1.91E-61	0.044802162	21.27046116	1.69E-06
RASGRF2	NK	IAV	1.429834368	3.71E-54	5.10E-53	0.075150581	19.02625822	1.69E-06
RASGRP1	NK	IAV	0.322850993	1.01E-32	5.76E-32	0.024067395	13.41445499	1.69E-06
RASGRP2	NK	IAV	-0.93122808	2.61E-45	2.44E-44	0.055669721	-16.72773036	1.69E-06
RASGRP3	NK	IAV	2.477491005	1.15E-91	5.07E-90	0.084564059	29.29720995	1.69E-06
RASGRP4	NK	IAV	0.462987594	9.16E-30	4.63E-29	0.036708806	12.61243938	1.69E-06
RASSF1	NK	IAV	-1.046295713	1.36E-76	4.11E-75	0.041835486	-25.00976613	1.69E-06
RASSF2	NK	IAV	-0.393691805	2.49E-06	4.24E-06	0.082059807	-4.797620394	1.69E-06
RASSF3	NK	IAV	-0.233067106	5.38E-14	1.38E-13	0.029567634	-7.882507731	1.69E-06
RASSF4	NK	IAV	-0.925097902	1.47E-39	1.10E-38	0.060751449	-15.22758582	1.69E-06
RASSF5	NK	IAV	-0.334190464	1.21E-39	9.11E-39	0.021914864	-15.24948827	1.69E-06
RASSF6	NK	IAV	0.590286894	1.06E-39	7.97E-39	0.038668915	15.26515275	1.69E-06
RASSF7	NK	IAV	-0.471154513	5.02E-24	2.01E-23	0.042815218	-11.00437021	1.69E-06
RASSF8	NK	IAV	0.206081262	0.018132339	0.023067142	0.086756337	2.375402998	0.002484368
RAVER1	NK	IAV	0.143266044	0.018744105	0.023826307	0.06063133	2.362904526	0.002573097
RAVER2	NK	IAV	0.516662533	1.06E-11	2.45E-11	0.073154668	7.062605103	1.69E-06
RB1	NK	IAV	0.246739157	1.81E-23	7.08E-23	0.022755023	10.84328302	1.69E-06
RB1CC1	NK	IAV	-0.110001739	1.54E-06	2.65E-06	0.022448145	-4.900259755	1.69E-06
RBAK	NK	IAV	-0.151292028	0.006968127	0.009226893	0.055697045	-2.716338502	0.000920461
RBBP4	NK	IAV	0.196586574	3.30E-20	1.12E-19	0.01990028	9.878583229	1.69E-06
RBBP5	NK	IAV	0.08390194	0.040236425	0.049388745	0.040731298	2.059888658	0.005751162
RBBP6	NK	IAV	0.346036265	1.07E-39	8.10E-39	0.022671143	15.26329167	1.69E-06
RBBP7	NK	IAV	-0.046552945	0.052358583	0.063517438	0.023902833	-1.947591048	0.007403727
RBBP8	NK	IAV	0.533030592	8.86E-11	1.93E-10	0.07937612	6.71525125	1.69E-06
RBBP9	NK	IAV	0.25506292	0.000545399	0.000794536	0.073009701	3.493548357	7.56E-05
RBCK1	NK	IAV	1.316596464	3.26E-113	2.36E-111	0.036584308	35.98801078	1.69E-06
RBFA	NK	IAV	-0.667273274	1.26E-23	4.93E-23	0.061276333	-10.88957582	1.69E-06
RBFOX1	NK	IAV	-0.201013213	0.003136501	0.004297123	0.067518263	-2.977168034	0.000422061
RBFOX2	NK	IAV	0.141922388	0.06158201	0.07417211	0.075650246	1.876033402	0.008756049
RBKS	NK	IAV	0.201920594	0.00574702	0.007678806	0.072605898	2.781049482	0.000790191
RBL1	NK	IAV	-0.556538158	1.79E-36	1.18E-35	0.03860816	-14.41503982	1.69E-06
RBL2	NK	IAV	-0.594051822	4.56E-53	5.91E-52	0.031695214	-18.74263462	1.69E-06
RBM10	NK	IAV	-0.055907418	0.118277823	0.137972167	0.035692783	-1.566350782	0.016980717
RBM11	NK	IAV	0.615372207	3.98E-20	1.35E-19	0.062449881	9.853857167	1.69E-06
RBM12	NK	IAV	0.402137551	3.54E-13	8.76E-13	0.052933658	7.597010487	1.69E-06
RBM12B	NK	IAV	-0.686856067	5.98E-37	4.02E-36	0.047236351	-14.54083657	1.69E-06
RBM14	NK	IAV	0.075064126	0.220095814	0.247819679	0.06109068	1.228732875	0.03066733
RBM14-RBM4	NK	IAV	0.691236352	1.32E-22	4.95E-22	0.065255898	10.59270302	1.69E-06
RBM15	NK	IAV	-0.160236827	0.000354343	0.000522786	0.044366989	-3.611622759	4.79E-05
RBM15B	NK	IAV	-0.114629105	0.006981785	0.009242775	0.042210176	-2.715674626	0.000920461
RBM17	NK	IAV	0.344050435	7.73E-40	5.88E-39	0.022485858	15.30074753	1.69E-06
RBM18	NK	IAV	0.325763304	8.65E-18	2.67E-17	0.035675682	9.131242581	1.69E-06
RBM19	NK	IAV	0.028254929	0.544901794	0.576306587	0.046619199	0.606079247	0.070318633
RBM22	NK	IAV	0.309940605	1.97E-29	9.78E-29	0.024753151	12.52125871	1.69E-06
RBM23	NK	IAV	0.138547456	8.46E-07	1.48E-06	0.027567634	5.02572893	1.69E-06
RBM25	NK	IAV	0.050146206	0.001373327	0.001937409	0.015529011	3.229195159	0.000178481
RBM26	NK	IAV	-0.051278259	0.033788058	0.041778224	0.02405201	-2.131973938	0.004882877
RBM27	NK	IAV	0.012912384	0.819295066	0.83846251	0.056473749	0.228644002	0.101451214
RBM28	NK	IAV	-0.169527066	1.51E-05	2.44E-05	0.038560505	-4.39639121	1.69E-06
RBM3	NK	IAV	0.040705301	0.090423802	0.106826036	0.023966617	1.698416639	0.012924221
RBM33	NK	IAV	-0.071013027	0.002391146	0.003311069	0.023193303	-3.061790185	0.000323305
RBM34	NK	IAV	0.202176366	1.17E-05	1.91E-05	0.045378599	4.45532411	1.69E-06
RBM38	NK	IAV	-1.132662986	2.52E-99	1.38E-97	0.035853764	-31.59118758	1.69E-06
RBM39	NK	IAV	0.011720159	0.3705922	0.403453844	0.013070964	0.896656058	0.049716153
RBM4	NK	IAV	-0.426854205	1.40E-25	5.95E-25	0.037284686	-11.44851288	1.69E-06
RBM41	NK	IAV	-0.030693882	0.462350749	0.495771007	0.041710019	-0.735887515	0.060784061
RBM42	NK	IAV	0.108066302	0.000448667	0.000656804	0.030463567	3.547394883	6.80E-05
RBM43	NK	IAV	0.760419282	2.00E-38	1.44E-37	0.050933813	14.92955732	1.69E-06
RBM45	NK	IAV	0.026734513	0.586347977	0.616708858	0.049081157	0.54470014	0.075251978
RBM47	NK	IAV	0.781074152	2.63E-24	1.07E-23	0.070462342	11.08498702	1.69E-06
RBM48	NK	IAV	0.150269036	6.20E-05	9.62E-05	0.037008034	4.060443604	4.99E-06
RBM4B	NK	IAV	-0.120385852	0.022659967	0.028558858	0.052559696	-2.290459432	0.003193097
RBM5	NK	IAV	-0.382123228	3.29E-38	2.35E-37	0.025692579	-14.8729028	1.69E-06
RBM6	NK	IAV	-0.006527167	0.75394092	0.777307002	0.02080554	-0.313722565	0.094195279
RBM7	NK	IAV	0.562746229	2.75E-19	8.99E-19	0.058633625	9.597670821	1.69E-06
RBM8A	NK	IAV	0.349684145	6.99E-47	6.89E-46	0.020406448	17.13596353	1.69E-06
RBMS1	NK	IAV	0.129301478	1.12E-09	2.32E-09	0.020585994	6.281041383	1.69E-06
RBMS2	NK	IAV	0.376632979	1.71E-06	2.94E-06	0.077204846	4.878359315	1.69E-06
RBMX	NK	IAV	0.000387056	0.986690739	0.988380887	0.023184194	0.016694803	0.118765527
RBMX2	NK	IAV	0.137988388	0.000839976	0.001206121	0.04092184	3.371998609	0.000113346
RBMXL1	NK	IAV	0.950865573	1.74E-49	1.95E-48	0.053382703	17.81224118	1.69E-06
RBPJ	NK	IAV	0.609332641	6.76E-78	2.19E-76	0.024017307	25.37056498	1.69E-06
RBSN	NK	IAV	-0.016725868	0.734769912	0.759162032	0.049325825	-0.339089476	0.092093016
RBX1	NK	IAV	0.390952793	1.64E-49	1.85E-48	0.02194028	17.81895184	1.69E-06
RC3H1	NK	IAV	-0.040026824	0.064052867	0.077006211	0.021538421	-1.858391751	0.009118244
RC3H2	NK	IAV	-0.087990644	0.000728479	0.001051186	0.025785057	-3.412466507	9.98E-05
RCAN1	NK	IAV	0.588471422	3.53E-22	1.31E-21	0.056223322	10.46667824	1.69E-06
RCAN2	NK	IAV	1.122886131	2.83E-33	1.64E-32	0.082789892	13.56308245	1.69E-06
RCAN3	NK	IAV	0.574342367	2.43E-12	5.80E-12	0.078702947	7.297596759	1.69E-06
RCBTB1	NK	IAV	0.47788078	2.96E-13	7.35E-13	0.062677678	7.62441741	1.69E-06
RCBTB2	NK	IAV	0.358625047	2.28E-18	7.19E-18	0.038506399	9.313388215	1.69E-06
RCC1	NK	IAV	0.138263194	0.032235648	0.039983857	0.064276153	2.151080723	0.004650013
RCC1L	NK	IAV	-0.557264451	7.34E-26	3.16E-25	0.048341288	-11.52771207	1.69E-06
RCC2	NK	IAV	-0.044470759	0.29102892	0.321721453	0.042046552	-1.057655317	0.039767551
RCCD1	NK	IAV	0.310505226	4.48E-05	7.01E-05	0.075006762	4.139696431	3.36E-06
RCE1	NK	IAV	-0.304279225	4.57E-10	9.65E-10	0.047269196	-6.437156838	1.69E-06
RCHY1	NK	IAV	0.009410914	0.802581698	0.823101832	0.037610595	0.25021977	0.09955177
RCL1	NK	IAV	-0.419870116	1.00E-11	2.30E-11	0.059365748	-7.072598759	1.69E-06
RCN1	NK	IAV	1.221644294	3.89E-57	6.06E-56	0.061688776	19.80334799	1.69E-06
RCN2	NK	IAV	-0.279953759	3.83E-21	1.36E-20	0.027554678	-10.1599356	1.69E-06
RCN3	NK	IAV	0.673928396	1.25E-40	9.92E-40	0.043457801	15.50765056	1.69E-06
RCOR1	NK	IAV	-0.383482882	4.50E-15	1.22E-14	0.046488597	-8.24896659	1.69E-06
RCOR3	NK	IAV	-0.560434739	7.12E-47	7.01E-46	0.032709111	-17.133903	1.69E-06
RCSD1	NK	IAV	-0.698265424	2.18E-77	6.91E-76	0.027676492	-25.2295491	1.69E-06
RDH10	NK	IAV	-0.346774137	4.91E-07	8.72E-07	0.067497946	-5.137550989	1.69E-06
RDH11	NK	IAV	-0.042308911	0.265908795	0.295717408	0.037961301	-1.11452743	0.036524995
RDH13	NK	IAV	0.303616491	2.71E-05	4.31E-05	0.071280525	4.259459228	1.69E-06
RDH14	NK	IAV	-0.085411959	0.035578479	0.043874859	0.04046325	-2.110852656	0.005093895
RDX	NK	IAV	-0.234769077	4.60E-10	9.70E-10	0.036477005	-6.43608428	1.69E-06
REC8	NK	IAV	0.858188359	1.08E-25	4.61E-25	0.074751712	11.48051771	1.69E-06
RECK	NK	IAV	-0.316714694	1.24E-11	2.84E-11	0.045000022	-7.03810079	1.69E-06
RECQL	NK	IAV	0.059843028	0.010320768	0.013424732	0.023190284	2.580521612	0.001376841
RECQL5	NK	IAV	0.445194106	5.55E-12	1.30E-11	0.062117392	7.166979988	1.69E-06
REEP3	NK	IAV	0.253434097	6.63E-11	1.46E-10	0.037471284	6.763421668	1.69E-06
REEP4	NK	IAV	-0.603066548	7.23E-22	2.65E-21	0.058127234	-10.37493978	1.69E-06
REEP5	NK	IAV	-0.113125738	1.32E-08	2.55E-08	0.019375564	-5.838577684	1.69E-06
REEP6	NK	IAV	-0.348179301	1.46E-06	2.52E-06	0.070882629	-4.912053972	1.69E-06
REG4	NK	IAV	0.753917791	3.91E-70	9.69E-69	0.032427717	23.24917908	1.69E-06
REL	NK	IAV	-0.280514907	1.27E-20	4.42E-20	0.028041584	-10.00353285	1.69E-06
RELA	NK	IAV	0.07392575	0.034200356	0.042259804	0.034755444	2.127026456	0.004935737
RELB	NK	IAV	1.075826683	1.28E-55	1.86E-54	0.055433801	19.40741317	1.69E-06
RELL1	NK	IAV	0.139937768	0.00306801	0.004210036	0.046894072	2.984124882	0.000412355
RELL2	NK	IAV	-0.185726182	0.009737222	0.012690941	0.0714059	-2.600992092	0.001285322
RELT	NK	IAV	-0.366495589	8.57E-06	1.41E-05	0.080984675	-4.5254931	1.69E-06
RENBP	NK	IAV	-0.255315267	0.00063911	0.000926317	0.074018995	-3.449320888	8.62E-05
REPIN1	NK	IAV	-0.749729679	2.85E-51	3.43E-50	0.041023127	-18.27578064	1.69E-06
REPS1	NK	IAV	-0.249461675	1.72E-12	4.13E-12	0.033932559	-7.351690599	1.69E-06
REPS2	NK	IAV	0.407731385	7.63E-10	1.59E-09	0.064221938	6.348786648	1.69E-06
RER1	NK	IAV	-0.034657235	0.1947977	0.221059875	0.026673753	-1.299301039	0.027276257
RERE	NK	IAV	0.257554356	5.23E-15	1.41E-14	0.031306391	8.226893924	1.69E-06
REST	NK	IAV	-0.360542817	6.62E-41	5.31E-40	0.02314145	-15.5799579	1.69E-06
RETREG1	NK	IAV	-0.044561391	0.582257582	0.612638636	0.080923102	-0.550663408	0.074778734
RETREG2	NK	IAV	-0.630983641	4.54E-44	4.06E-43	0.038462699	-16.40507977	1.69E-06
RETREG3	NK	IAV	-0.310206353	9.28E-15	2.47E-14	0.038094299	-8.143117617	1.69E-06
RETSAT	NK	IAV	-0.621442613	6.77E-22	2.49E-21	0.059850073	-10.38332262	1.69E-06
REV1	NK	IAV	-0.379088655	2.49E-20	8.52E-20	0.03823121	-9.915685631	1.69E-06
REV3L	NK	IAV	-0.327551849	9.55E-16	2.68E-15	0.038660125	-8.472601894	1.69E-06
REX1BD	NK	IAV	-0.266553401	2.80E-28	1.33E-27	0.021842139	-12.20363077	1.69E-06
REXO1	NK	IAV	-0.102451512	0.030734243	0.038189239	0.047205524	-2.170328877	0.004404389
REXO2	NK	IAV	-0.011460746	0.702072474	0.728242063	0.02993338	-0.382875116	0.088541517
REXO4	NK	IAV	-0.051928059	0.293922444	0.324758579	0.049393107	-1.051321979	0.040132496
RFC1	NK	IAV	0.251541262	3.82E-21	1.36E-20	0.024757542	10.16018735	1.69E-06
RFC2	NK	IAV	0.205835499	7.48E-05	0.000115432	0.051279781	4.013969975	4.99E-06
RFC3	NK	IAV	-0.493745661	2.84E-13	7.05E-13	0.064703763	-7.63086475	1.69E-06
RFC4	NK	IAV	0.554927124	8.23E-22	3.01E-21	0.05357341	10.35825645	1.69E-06
RFC5	NK	IAV	0.065550597	0.252437316	0.281637816	0.057171209	1.146566582	0.034818261
RFESD	NK	IAV	0.191350536	0.008062152	0.010597252	0.071759743	2.666544324	0.00106459
RFFL	NK	IAV	-0.126063792	0.000563461	0.000819774	0.036178473	-3.484497278	7.71E-05
RFK	NK	IAV	0.366621163	2.41E-13	5.99E-13	0.047885251	7.656244024	1.69E-06
RFLNB	NK	IAV	-0.162433248	0.021157986	0.026732589	0.070109678	-2.316844852	0.002951065
RFNG	NK	IAV	-0.482103734	8.61E-16	2.42E-15	0.056801959	-8.487449051	1.69E-06
RFT1	NK	IAV	-0.006150403	0.91512244	0.924188824	0.057660446	-0.106665886	0.111306495
RFTN1	NK	IAV	-0.612776198	3.53E-51	4.23E-50	0.033573793	-18.25162246	1.69E-06
RFWD3	NK	IAV	-0.597613567	6.99E-28	3.27E-27	0.049415384	-12.09367451	1.69E-06
RFX1	NK	IAV	-0.984556314	7.22E-50	8.26E-49	0.054968607	-17.91124739	1.69E-06
RFX2	NK	IAV	-0.213227684	0.005350663	0.007171438	0.076023698	-2.804752832	0.000739141
RFX3	NK	IAV	-0.227438051	1.14E-15	3.18E-15	0.026924532	-8.447242375	1.69E-06
RFX5	NK	IAV	0.237374592	3.23E-08	6.13E-08	0.041858655	5.67086049	1.69E-06
RFX7	NK	IAV	-0.19563695	1.90E-11	4.31E-11	0.02807353	-6.968733474	1.69E-06
RFXANK	NK	IAV	0.200389694	5.85E-06	9.73E-06	0.043458501	4.611058586	1.69E-06
RFXAP	NK	IAV	-0.050622628	0.372499545	0.405371444	0.056683014	-0.893082843	0.049949677
RGCC	NK	IAV	-1.256250333	1.39E-78	4.60E-77	0.049147578	-25.5607779	1.69E-06
RGL1	NK	IAV	0.174813781	0.020765279	0.026254325	0.075220641	2.324013438	0.002887127
RGL2	NK	IAV	-1.4049011	3.28E-71	8.50E-70	0.059681904	-23.53981708	1.69E-06
RGL4	NK	IAV	-0.567282645	3.08E-14	8.00E-14	0.071212279	-7.96607911	1.69E-06
RGMB	NK	IAV	0.815123944	1.25E-57	1.99E-56	0.04089474	19.93224441	1.69E-06
RGP1	NK	IAV	-0.031981667	0.511718274	0.543618103	0.048684584	-0.656915685	0.066511973
RGPD8	NK	IAV	-0.294512518	2.25E-05	3.60E-05	0.068429019	-4.30391264	1.69E-06
RGS1	NK	IAV	1.67981728	2.86E-67	6.43E-66	0.07472578	22.47975581	1.69E-06
RGS10	NK	IAV	-0.40960528	4.94E-17	1.47E-16	0.046072004	-8.890546134	1.69E-06
RGS12	NK	IAV	0.554416162	4.40E-12	1.04E-11	0.076961532	7.203808827	1.69E-06
RGS14	NK	IAV	-1.510687281	1.20E-71	3.16E-70	0.063854096	-23.65842398	1.69E-06
RGS16	NK	IAV	0.993640766	8.08E-28	3.77E-27	0.082281078	12.07617588	1.69E-06
RGS17	NK	IAV	0.122356033	0.105221367	0.123389404	0.075307199	1.624758769	0.015069362
RGS19	NK	IAV	-0.342730941	1.10E-16	3.20E-16	0.039038097	-8.779396827	1.69E-06
RGS2	NK	IAV	-0.568380574	1.35E-23	5.29E-23	0.052237911	-10.8806145	1.69E-06
RGS3	NK	IAV	-0.275659023	8.88E-19	2.86E-18	0.029199559	-9.440520246	1.69E-06
RGS7	NK	IAV	0.58402858	6.23E-36	4.02E-35	0.040922557	14.27155638	1.69E-06
RGS9	NK	IAV	-0.554940918	4.66E-24	1.87E-23	0.050386718	-11.01363497	1.69E-06
RHBDD1	NK	IAV	0.689794915	3.81E-40	2.96E-39	0.044847156	15.38101791	1.69E-06
RHBDD2	NK	IAV	-0.338904049	7.34E-18	2.27E-17	0.037022953	-9.153890295	1.69E-06
RHBDD3	NK	IAV	0.282444122	1.87E-05	3.00E-05	0.064973256	4.34708279	1.69E-06
RHBDF2	NK	IAV	-0.25615982	5.58E-12	1.30E-11	0.035745795	-7.166152519	1.69E-06
RHD	NK	IAV	-0.279641631	0.000295573	0.000438584	0.076397414	-3.660354692	3.85E-05
RHEB	NK	IAV	0.291539184	7.82E-20	2.62E-19	0.029856026	9.764835536	1.69E-06
RHEBL1	NK	IAV	-0.01569547	0.831979695	0.850174523	0.073916496	-0.212340555	0.102857144
RHEX	NK	IAV	0.577985315	2.44E-38	1.75E-37	0.038772074	14.9072581	1.69E-06
RHNO1	NK	IAV	0.003102656	0.956630844	0.961737723	0.057007305	0.05442559	0.115645979
RHOA	NK	IAV	-0.001234209	0.924560755	0.932788028	0.013023642	-0.094766794	0.112316819
RHOB	NK	IAV	-0.379222347	4.69E-11	1.04E-10	0.055599326	-6.820628456	1.69E-06
RHOBTB2	NK	IAV	0.425406493	2.80E-08	5.34E-08	0.074662071	5.697759107	1.69E-06
RHOBTB3	NK	IAV	-0.886504816	2.03E-56	3.08E-55	0.045193519	-19.61575117	1.69E-06
RHOC	NK	IAV	-0.202858298	2.81E-06	4.76E-06	0.042510987	-4.771902768	1.69E-06
RHOF	NK	IAV	-0.662406582	7.83E-55	1.11E-53	0.034496663	-19.20204832	1.69E-06
RHOG	NK	IAV	0.015448553	0.538835459	0.57029918	0.025109291	0.615252471	0.069630771
RHOH	NK	IAV	0.26836853	1.95E-19	6.39E-19	0.027827947	9.643849255	1.69E-06
RHOQ	NK	IAV	-1.014434466	5.00E-69	1.20E-67	0.044199699	-22.95116238	1.69E-06
RHOT1	NK	IAV	0.188732441	7.65E-08	1.43E-07	0.034276048	5.506248567	1.69E-06
RHOT2	NK	IAV	-0.221337658	1.59E-10	3.44E-10	0.033450903	-6.616791799	1.69E-06
RHOU	NK	IAV	0.613666764	5.34E-16	1.52E-15	0.071727843	8.555488877	1.69E-06
RHPN1	NK	IAV	0.25949856	0.000152531	0.000230456	0.067685859	3.833866709	1.96E-05
RHPN2	NK	IAV	0.657681887	1.82E-45	1.71E-44	0.039222126	16.76813462	1.69E-06
RIC1	NK	IAV	-0.212799318	4.10E-12	9.67E-12	0.029493733	-7.215068876	1.69E-06
RIC3	NK	IAV	0.517297164	5.43E-14	1.40E-13	0.065637771	7.881089799	1.69E-06
RIC8A	NK	IAV	-0.041901143	0.265678091	0.295519999	0.037577259	-1.11506651	0.036505846
RIC8B	NK	IAV	-0.183938046	2.54E-05	4.05E-05	0.043026437	-4.275000696	1.69E-06
RICTOR	NK	IAV	0.130757464	1.68E-11	3.82E-11	0.018710317	6.988521987	1.69E-06
RIDA	NK	IAV	0.104094512	0.089925118	0.10625949	0.061193788	1.701063386	0.01287586
RIF1	NK	IAV	0.372877276	1.48E-43	1.29E-42	0.022915811	16.27161587	1.69E-06
RILP	NK	IAV	-0.058253959	0.442534906	0.475992773	0.075763044	-0.768896752	0.058393799
RILPL1	NK	IAV	0.190499809	0.010808217	0.014035775	0.074292075	2.564200942	0.001444961
RILPL2	NK	IAV	-0.323341334	4.87E-11	1.08E-10	0.047449667	-6.814406776	1.69E-06
RIMKLB	NK	IAV	0.130651086	0.05252638	0.063707086	0.067131443	1.946198097	0.007423094
RIN1	NK	IAV	0.553231785	1.52E-32	8.59E-32	0.041387505	13.36712099	1.69E-06
RIN2	NK	IAV	0.864734238	8.40E-31	4.42E-30	0.067056547	12.89559753	1.69E-06
RIN3	NK	IAV	-0.166364894	1.72E-08	3.31E-08	0.028736401	-5.78934353	1.69E-06
RING1	NK	IAV	-0.227750803	8.32E-10	1.73E-09	0.035958155	-6.333773389	1.69E-06
RINL	NK	IAV	-0.252275985	7.30E-11	1.60E-10	0.037388055	-6.747502215	1.69E-06
RINT1	NK	IAV	0.248216983	2.12E-06	3.62E-06	0.051364003	4.832508491	1.69E-06
RIOK1	NK	IAV	0.183311403	0.000136503	0.000206829	0.04746088	3.862368393	1.80E-05
RIOK2	NK	IAV	0.093354933	0.048149637	0.058558517	0.047058086	1.983823401	0.006808219
RIOK3	NK	IAV	-0.111205947	6.08E-06	1.01E-05	0.024163493	-4.602229709	1.69E-06
RIOX1	NK	IAV	-0.888211337	6.76E-43	5.80E-42	0.055169424	-16.09970282	1.69E-06
RIOX2	NK	IAV	0.088632987	0.178272343	0.203449466	0.065696572	1.349126503	0.025159702
RIPK1	NK	IAV	0.6718581	7.15E-67	1.58E-65	0.030029152	22.37352873	1.69E-06
RIPK2	NK	IAV	0.541834839	2.23E-29	1.10E-28	0.043324618	12.50639628	1.69E-06
RIPK3	NK	IAV	0.284345808	6.06E-09	1.19E-08	0.047542473	5.980879629	1.69E-06
RIPOR1	NK	IAV	-0.11596806	0.060517285	0.07299257	0.061560138	-1.883817398	0.008610592
RIPOR2	NK	IAV	0.299272726	1.49E-30	7.77E-30	0.023330651	12.82744834	1.69E-06
RIT1	NK	IAV	0.014790929	0.659036107	0.686853971	0.03348894	0.441666071	0.08362928
RITA1	NK	IAV	-0.598040636	8.08E-22	2.95E-21	0.057722362	-10.36064047	1.69E-06
RLF	NK	IAV	0.067587781	0.018344159	0.023331267	0.028505614	2.371034075	0.002515432
RLIM	NK	IAV	0.277380231	6.10E-12	1.42E-11	0.038785275	7.151689168	1.69E-06
RLN1	NK	IAV	0.087722991	0.219299205	0.246972782	0.071269523	1.230862594	0.030562729
RLN2	NK	IAV	0.265817611	0.000965058	0.001378424	0.079773027	3.332174043	0.0001266
RMC1	NK	IAV	0.192242984	2.48E-07	4.49E-07	0.036441787	5.275344623	1.69E-06
RMDN1	NK	IAV	-0.292516895	7.14E-13	1.74E-12	0.039059645	-7.488979912	1.69E-06
RMDN2	NK	IAV	-0.436811675	2.84E-13	7.06E-13	0.057243612	-7.63074965	1.69E-06
RMDN3	NK	IAV	0.347315379	2.68E-14	7.00E-14	0.043487912	7.986480823	1.69E-06
RMI1	NK	IAV	-0.311854497	7.79E-08	1.45E-07	0.056672483	-5.502749876	1.69E-06
RMI2	NK	IAV	1.240539906	2.99E-37	2.04E-36	0.084849909	14.62040347	1.69E-06
RMND1	NK	IAV	-0.138352351	0.016500206	0.021077695	0.057391855	-2.410661777	0.002266734
RMND5A	NK	IAV	-0.614173218	8.37E-48	8.58E-47	0.035347563	-17.37526358	1.69E-06
RMND5B	NK	IAV	0.052332573	0.481598138	0.514423852	0.074275207	0.704576603	0.062996682
RNASE1	NK	IAV	0.145524947	0.027992555	0.034938809	0.06591772	2.207675679	0.003955849
RNASE6	NK	IAV	0.631713348	4.56E-21	1.62E-20	0.062317311	10.1370444	1.69E-06
RNASEH1	NK	IAV	0.232773077	4.74E-08	8.93E-08	0.041579682	5.598240909	1.69E-06
RNASEH2A	NK	IAV	0.134525801	0.004823552	0.006498664	0.047386998	2.838875784	0.000665781
RNASEH2B	NK	IAV	0.252200705	9.21E-21	3.22E-20	0.025105523	10.04562652	1.69E-06
RNASEH2C	NK	IAV	0.164388379	1.35E-07	2.48E-07	0.030465933	5.395809802	1.69E-06
RNASEK	NK	IAV	-0.161037129	2.51E-05	4.00E-05	0.037643562	-4.277946118	1.69E-06
RNASEL	NK	IAV	0.380870847	6.20E-11	1.37E-10	0.056221203	6.77450544	1.69E-06
RNASET2	NK	IAV	-0.389688973	2.90E-22	1.08E-21	0.037142175	-10.49181875	1.69E-06
RNF10	NK	IAV	-0.179576249	1.01E-09	2.08E-09	0.028503591	-6.300127123	1.69E-06
RNF103	NK	IAV	0.090281709	0.125422674	0.145816818	0.058757364	1.536517333	0.017967301
RNF103-CHMP3	NK	IAV	0.453283099	3.38E-09	6.79E-09	0.074478188	6.086118806	1.69E-06
RNF11	NK	IAV	-0.189473102	7.82E-09	1.54E-08	0.031927713	-5.934440104	1.69E-06
RNF111	NK	IAV	0.167266642	1.33E-09	2.73E-09	0.026754461	6.251915862	1.69E-06
RNF113A	NK	IAV	-0.182619361	5.13E-08	9.65E-08	0.032709548	-5.583059827	1.69E-06
RNF114	NK	IAV	0.064580459	0.030840318	0.038312475	0.029775088	2.168942672	0.004418181
RNF115	NK	IAV	-0.200054176	3.19E-16	9.15E-16	0.023184681	-8.628722394	1.69E-06
RNF121	NK	IAV	0.006271594	0.886305108	0.899172393	0.04382733	0.143097791	0.108457743
RNF122	NK	IAV	0.721988841	8.70E-21	3.05E-20	0.071817451	10.05311151	1.69E-06
RNF123	NK	IAV	-0.284606303	1.30E-05	2.12E-05	0.064242458	-4.430190125	1.69E-06
RNF125	NK	IAV	-0.819699115	2.18E-41	1.78E-40	0.052190693	-15.70584841	1.69E-06
RNF126	NK	IAV	-0.737337387	4.67E-62	8.61E-61	0.03495253	-21.09539393	1.69E-06
RNF13	NK	IAV	-0.046168542	0.070700386	0.084613528	0.025457088	-1.813582946	0.01008253
RNF130	NK	IAV	-0.378758488	1.80E-19	5.93E-19	0.03923313	-9.654047061	1.69E-06
RNF135	NK	IAV	-0.401394221	1.25E-24	5.14E-24	0.035911048	-11.17745786	1.69E-06
RNF138	NK	IAV	0.624314245	5.53E-40	4.24E-39	0.040701612	15.33880885	1.69E-06
RNF139	NK	IAV	-0.022429706	0.58831891	0.61848911	0.041395923	-0.541833704	0.075471017
RNF14	NK	IAV	-0.083168641	0.020570919	0.026020433	0.035731419	-2.327605355	0.002855943
RNF141	NK	IAV	0.033814649	0.570932587	0.601862616	0.059608647	0.567277583	0.073431905
RNF144A	NK	IAV	1.13477649	2.69E-65	5.58E-64	0.051689677	21.95363845	1.69E-06
RNF144B	NK	IAV	0.527733241	1.15E-11	2.65E-11	0.074862452	7.049371537	1.69E-06
RNF145	NK	IAV	0.239396582	2.62E-11	5.90E-11	0.034614304	6.916117231	1.69E-06
RNF146	NK	IAV	-0.181456796	7.94E-08	1.48E-07	0.032997733	-5.499068477	1.69E-06
RNF149	NK	IAV	0.300776208	2.29E-29	1.13E-28	0.024055718	12.50331456	1.69E-06
RNF157	NK	IAV	1.473589685	3.06E-50	3.57E-49	0.081830086	18.00792054	1.69E-06
RNF166	NK	IAV	-0.880121203	3.94E-69	9.52E-68	0.038301244	-22.97891923	1.69E-06
RNF167	NK	IAV	-0.15673502	6.42E-10	1.34E-09	0.024571471	-6.37873982	1.69E-06
RNF168	NK	IAV	-0.323912912	2.63E-23	1.02E-22	0.030001229	-10.79665478	1.69E-06
RNF169	NK	IAV	-0.124575843	6.87E-06	1.14E-05	0.027228111	-4.575265764	1.69E-06
RNF170	NK	IAV	-0.257220531	1.31E-07	2.41E-07	0.047621058	-5.401403148	1.69E-06
RNF175	NK	IAV	0.667058277	4.23E-48	4.42E-47	0.038221703	17.45234308	1.69E-06
RNF181	NK	IAV	0.03021698	0.184200232	0.209783598	0.022704626	1.33087326	0.025917229
RNF185	NK	IAV	-0.478404297	2.45E-22	9.15E-22	0.045504192	-10.51341149	1.69E-06
RNF187	NK	IAV	-0.64884677	1.26E-50	1.49E-49	0.035832845	-18.10759856	1.69E-06
RNF19A	NK	IAV	-0.068588374	0.000435402	0.000638141	0.019290164	-3.555613792	6.34E-05
RNF19B	NK	IAV	0.661498427	1.69E-32	9.54E-32	0.049533647	13.3545269	1.69E-06
RNF2	NK	IAV	-0.193325529	7.04E-05	0.000108902	0.047984124	-4.028947797	4.99E-06
RNF20	NK	IAV	-0.070878531	0.060952746	0.073454009	0.037688914	-1.880620158	0.008669579
RNF212	NK	IAV	0.114986897	0.075180286	0.089723755	0.064407286	1.785308838	0.010757701
RNF213	NK	IAV	1.588286152	1.46E-128	1.52E-126	0.038492125	41.26262541	1.69E-06
RNF214	NK	IAV	0.10992442	0.010738899	0.013949019	0.042830791	2.566481196	0.001431253
RNF215	NK	IAV	0.286550206	8.56E-05	0.000131573	0.071993087	3.980246141	6.65E-06
RNF216	NK	IAV	0.153842821	2.51E-09	5.08E-09	0.025059531	6.139094104	1.69E-06
RNF217	NK	IAV	0.582305082	8.39E-14	2.13E-13	0.074502173	7.81594758	1.69E-06
RNF220	NK	IAV	-0.19002298	1.16E-09	2.40E-09	0.030282793	-6.27494904	1.69E-06
RNF24	NK	IAV	0.216868298	9.20E-08	1.71E-07	0.039641953	5.470676379	1.69E-06
RNF25	NK	IAV	-0.027965476	0.566709081	0.59769384	0.048761647	-0.573513766	0.072928464
RNF26	NK	IAV	0.139841218	0.037641934	0.046301288	0.06698621	2.087612031	0.005394825
RNF31	NK	IAV	0.579569763	2.24E-22	8.37E-22	0.05506584	10.52503268	1.69E-06
RNF32	NK	IAV	0.288297892	4.01E-05	6.30E-05	0.069200281	4.166137616	1.69E-06
RNF34	NK	IAV	0.035322351	0.192303107	0.218407423	0.027033451	1.306616402	0.02698048
RNF38	NK	IAV	0.183217617	9.68E-12	2.23E-11	0.025886323	7.077776832	1.69E-06
RNF4	NK	IAV	0.128682128	8.71E-08	1.62E-07	0.023476774	5.481252626	1.69E-06
RNF40	NK	IAV	-0.324912564	1.51E-12	3.64E-12	0.044072251	-7.372270673	1.69E-06
RNF41	NK	IAV	-0.085183993	0.052787546	0.064009869	0.043818082	-1.94403748	0.007467367
RNF43	NK	IAV	0.574015053	6.01E-14	1.54E-13	0.07297307	7.866121765	1.69E-06
RNF44	NK	IAV	-0.832530857	4.29E-65	8.83E-64	0.038015567	-21.89973517	1.69E-06
RNF5	NK	IAV	-0.14374075	6.73E-07	1.19E-06	0.028335614	-5.072794625	1.69E-06
RNF6	NK	IAV	0.089814219	0.006069118	0.008087547	0.032507766	2.762854275	0.000819116
RNF7	NK	IAV	-0.110668751	4.55E-07	8.10E-07	0.021476645	-5.152981372	1.69E-06
RNF8	NK	IAV	0.282169043	6.80E-13	1.66E-12	0.037639816	7.496557537	1.69E-06
RNFT1	NK	IAV	-0.498948525	8.02E-30	4.07E-29	0.039510538	-12.62823913	1.69E-06
RNFT2	NK	IAV	0.392953358	1.44E-07	2.63E-07	0.072989057	5.383729748	1.69E-06
RNGTT	NK	IAV	0.042514616	0.114572715	0.133832783	0.026867445	1.582384047	0.016446895
RNH1	NK	IAV	0.179696499	8.78E-09	1.72E-08	0.030388715	5.913264117	1.69E-06
RNLS	NK	IAV	-0.276547811	0.000992955	0.001417177	0.083198516	-3.323951259	0.000128095
RNMT	NK	IAV	0.215653316	1.77E-13	4.43E-13	0.027995592	7.703116937	1.69E-06
RNPC3	NK	IAV	0.111782195	1.86E-05	3.00E-05	0.025711357	4.347580549	1.69E-06
RNPEP	NK	IAV	-0.591781626	2.83E-40	2.21E-39	0.038390221	-15.41490531	1.69E-06
RNPEPL1	NK	IAV	-0.597264425	3.54E-53	4.63E-52	0.031818212	-18.77114972	1.69E-06
RNPS1	NK	IAV	0.087908561	2.47E-05	3.94E-05	0.02053138	4.281668478	1.69E-06
ROBO1	NK	IAV	0.701975291	1.76E-32	9.91E-32	0.052582416	13.35000062	1.69E-06
ROBO3	NK	IAV	-0.361918019	1.37E-05	2.22E-05	0.081891717	-4.419470382	1.69E-06
ROCK1	NK	IAV	0.122453846	1.26E-14	3.35E-14	0.015122264	8.097586866	1.69E-06
ROCK2	NK	IAV	-0.211269302	2.62E-12	6.23E-12	0.028996956	-7.285913046	1.69E-06
ROGDI	NK	IAV	-0.465025094	5.15E-09	1.02E-08	0.077371972	-6.0102526	1.69E-06
ROM1	NK	IAV	-0.252213062	0.000345933	0.000510718	0.069708555	-3.618107719	4.79E-05
ROMO1	NK	IAV	0.176588047	2.55E-12	6.07E-12	0.024222266	7.290319184	1.69E-06
ROR1	NK	IAV	0.461256418	1.33E-08	2.58E-08	0.079028431	5.836588305	1.69E-06
RORA	NK	IAV	0.490721219	9.69E-75	2.79E-73	0.020028695	24.50090782	1.69E-06
RORB	NK	IAV	1.138270365	1.21E-32	6.89E-32	0.084989069	13.3931384	1.69E-06
RP2	NK	IAV	0.648391063	7.65E-32	4.20E-31	0.049203937	13.17762572	1.69E-06
RP9	NK	IAV	-0.285209427	2.10E-10	4.49E-10	0.04340778	-6.570467923	1.69E-06
RPA1	NK	IAV	-0.244650601	1.54E-10	3.33E-10	0.036943458	-6.622298401	1.69E-06
RPA2	NK	IAV	-0.032851649	0.205478289	0.232420775	0.025893182	-1.268737439	0.028724855
RPA3	NK	IAV	0.265586737	1.66E-12	3.98E-12	0.0360966	7.357666299	1.69E-06
RPAIN	NK	IAV	-0.282987689	3.32E-19	1.08E-18	0.029562375	-9.572562831	1.69E-06
RPAP1	NK	IAV	0.002309194	0.97133115	0.97501675	0.064202065	0.035967589	0.117269101
RPAP2	NK	IAV	0.066377519	0.004203654	0.0056904	0.023018633	2.883642899	0.000572336
RPAP3	NK	IAV	0.718270621	1.50E-53	2.01E-52	0.038067716	18.86823519	1.69E-06
RPE	NK	IAV	-0.158998577	0.001291644	0.001825189	0.048963597	-3.247281367	0.000169586
RPF1	NK	IAV	0.165342532	2.82E-06	4.78E-06	0.034656861	4.770845523	1.69E-06
RPF2	NK	IAV	0.604499876	1.18E-20	4.12E-20	0.060371814	10.01294867	1.69E-06
RPGR	NK	IAV	-0.020019417	0.704618391	0.730386691	0.052760374	-0.379440386	0.088788987
RPGRIP1L	NK	IAV	0.059142842	0.456315967	0.489725365	0.079295484	0.745853854	0.060060527
RPH3AL	NK	IAV	-0.133651119	0.072421752	0.086580383	0.074145617	-1.802549139	0.010358668
RPIA	NK	IAV	-0.235533272	1.99E-10	4.27E-10	0.035799086	-6.579309641	1.69E-06
RPL10	NK	IAV	-0.037008847	2.37E-05	3.79E-05	0.008623758	-4.291498933	1.69E-06
RPL10A	NK	IAV	0.003005573	0.819054999	0.838294039	0.013127459	0.228953132	0.101436211
RPL11	NK	IAV	-0.007297035	0.350237059	0.382530617	0.007799894	-0.935530044	0.047181126
RPL12	NK	IAV	0.021019467	0.038901774	0.047792748	0.010134978	2.073952962	0.005579563
RPL13	NK	IAV	-0.01943906	0.03856752	0.047393428	0.00935677	-2.077539667	0.00552366
RPL13A	NK	IAV	-0.065263557	8.57E-12	1.98E-11	0.009195523	-7.097318431	1.69E-06
RPL14	NK	IAV	0.034171736	5.35E-05	8.34E-05	0.008341528	4.096579908	3.36E-06
RPL15	NK	IAV	0.086909507	1.55E-16	4.52E-16	0.009955034	8.730206844	1.69E-06
RPL17	NK	IAV	-0.370102808	1.03E-52	1.32E-51	0.019843974	-18.6506395	1.69E-06
RPL18	NK	IAV	-0.025771639	0.005902896	0.007874544	0.009296686	-2.772131819	0.000809248
RPL18A	NK	IAV	0.121400508	5.21E-33	3.01E-32	0.008998076	13.49182922	1.69E-06
RPL19	NK	IAV	-0.004922232	0.531854057	0.563285714	0.007864572	-0.625874072	0.068818305
RPL21	NK	IAV	-0.00791066	0.33089309	0.362793874	0.008123236	-0.973831057	0.044803034
RPL22	NK	IAV	-0.297578233	6.88E-68	1.58E-66	0.013140724	-22.64549764	1.69E-06
RPL22L1	NK	IAV	0.162285223	6.27E-09	1.24E-08	0.027162605	5.974582495	1.69E-06
RPL23	NK	IAV	0.062580838	2.16E-07	3.92E-07	0.011801453	5.302807742	1.69E-06
RPL23A	NK	IAV	0.289211551	6.49E-76	1.91E-74	0.011650873	24.82316566	1.69E-06
RPL24	NK	IAV	-0.04510969	2.89E-06	4.90E-06	0.009466101	-4.765392952	1.69E-06
RPL26	NK	IAV	-0.246678357	3.48E-64	6.84E-63	0.011389452	-21.65849125	1.69E-06
RPL26L1	NK	IAV	0.233592519	7.03E-06	1.16E-05	0.05111327	4.570095385	1.69E-06
RPL27	NK	IAV	0.187952092	3.09E-51	3.72E-50	0.010289383	18.26660493	1.69E-06
RPL27A	NK	IAV	0.002878395	0.77140122	0.793174066	0.009898379	0.29079454	0.096016089
RPL28	NK	IAV	0.013712873	0.085744164	0.101621697	0.007955329	1.723734221	0.012259437
RPL29	NK	IAV	-0.082637444	2.91E-17	8.76E-17	0.009218595	-8.964212404	1.69E-06
RPL3	NK	IAV	-0.059613398	1.59E-08	3.07E-08	0.010271381	-5.803834604	1.69E-06
RPL30	NK	IAV	0.037008066	1.38E-06	2.39E-06	0.007517656	4.922820189	1.69E-06
RPL31	NK	IAV	0.040235956	7.22E-05	0.000111679	0.010002619	4.022542117	4.99E-06
RPL32	NK	IAV	0.00608474	0.447197607	0.480775289	0.007995137	0.761055158	0.058974709
RPL34	NK	IAV	0.032307086	2.62E-05	4.16E-05	0.007569246	4.268203774	1.69E-06
RPL35	NK	IAV	0.172346038	7.82E-48	8.03E-47	0.009914614	17.38302996	1.69E-06
RPL35A	NK	IAV	0.02459799	0.002536179	0.003503169	0.008081915	3.043584238	0.000346519
RPL36	NK	IAV	0.029363107	0.003284292	0.004494061	0.009911201	2.962618463	0.000440823
RPL36A	NK	IAV	1.214181841	3.93E-184	1.09E-180	0.018615848	65.22302222	1.69E-06
RPL36A-HNRNPH2	NK	IAV	-0.476227502	1.59E-10	3.44E-10	0.071973345	-6.616720461	1.69E-06
RPL36AL	NK	IAV	0.162279333	9.53E-28	4.43E-27	0.013460194	12.05624004	1.69E-06
RPL37	NK	IAV	0.044369788	2.28E-08	4.37E-08	0.007734787	5.736393893	1.69E-06
RPL37A	NK	IAV	0.029607579	0.001021877	0.001456958	0.008929645	3.315650197	0.000129505
RPL38	NK	IAV	0.081656268	6.79E-15	1.82E-14	0.009971583	8.188897051	1.69E-06
RPL39	NK	IAV	0.124545555	3.91E-35	2.45E-34	0.008858403	14.05959404	1.69E-06
RPL39L	NK	IAV	0.285537725	2.12E-05	3.39E-05	0.066126356	4.318062279	1.69E-06
RPL4	NK	IAV	-0.001995785	0.882806088	0.89627727	0.013527682	-0.147533406	0.108118752
RPL41	NK	IAV	0.028896902	7.27E-05	0.00011233	0.007186559	4.020965213	4.99E-06
RPL5	NK	IAV	-0.060499439	3.09E-08	5.87E-08	0.010652475	-5.679378722	1.69E-06
RPL6	NK	IAV	0.202412819	8.28E-65	1.68E-63	0.00927484	21.82386151	1.69E-06
RPL7	NK	IAV	0.00220841	0.860054827	0.875258214	0.012515801	0.176449762	0.105731855
RPL7A	NK	IAV	-0.013016644	0.188879239	0.214826208	0.009885268	-1.316771895	0.026538264
RPL7L1	NK	IAV	-0.013960814	0.669704884	0.697295729	0.032698454	-0.426956392	0.084816373
RPL8	NK	IAV	-0.001413618	0.886196423	0.89914423	0.009869185	-0.143235524	0.108452288
RPL9	NK	IAV	0.060823057	4.99E-09	9.91E-09	0.010109903	6.016186291	1.69E-06
RPLP0	NK	IAV	0.004945018	0.679281275	0.706266198	0.011949356	0.413831369	0.085929485
RPLP1	NK	IAV	0.027911301	0.00046421	0.000678842	0.007888895	3.538049579	6.80E-05
RPLP2	NK	IAV	0.052023701	6.77E-12	1.57E-11	0.007291296	7.135041287	1.69E-06
RPN1	NK	IAV	-0.107723293	2.09E-05	3.36E-05	0.024932718	-4.320559583	1.69E-06
RPN2	NK	IAV	0.087483017	0.000636914	0.000923375	0.025355296	3.450285813	8.62E-05
RPP14	NK	IAV	-0.082887848	0.22813787	0.256303324	0.068642075	-1.207537034	0.031683954
RPP21	NK	IAV	-0.335946963	1.50E-12	3.62E-12	0.045563007	-7.373239489	1.69E-06
RPP25	NK	IAV	-0.363435296	1.32E-07	2.42E-07	0.067297966	-5.400390469	1.69E-06
RPP25L	NK	IAV	-0.135772919	0.001131167	0.001607418	0.041316871	-3.2861375	0.000150567
RPP30	NK	IAV	0.064260777	0.065252919	0.078389575	0.034735057	1.850026549	0.009301001
RPP38	NK	IAV	0.01124128	0.770949814	0.792856663	0.038578743	0.291385325	0.095988269
RPP40	NK	IAV	0.245007739	0.000517274	0.000754553	0.069838269	3.508216074	7.26E-05
RPRD1A	NK	IAV	-0.055288923	0.166496474	0.190755756	0.039868551	-1.386780326	0.023546154
RPRD1B	NK	IAV	-0.032351583	0.385061809	0.417814625	0.0371931	-0.86982753	0.051402557
RPRD2	NK	IAV	-0.254059698	6.40E-17	1.90E-16	0.028692819	-8.854469631	1.69E-06
RPS10	NK	IAV	0.285345185	2.37E-19	7.75E-19	0.029668654	9.617732613	1.69E-06
RPS11	NK	IAV	0.110246822	2.75E-26	1.21E-25	0.00946493	11.64792816	1.69E-06
RPS12	NK	IAV	0.101173594	3.92E-30	2.01E-29	0.00795806	12.71334953	1.69E-06
RPS13	NK	IAV	0.004222672	0.6523964	0.680700197	0.009365629	0.450869034	0.082933749
RPS14	NK	IAV	0.015249039	0.045644649	0.05567655	0.007599152	2.006676426	0.006499971
RPS15	NK	IAV	0.018511344	0.015696402	0.020090165	0.007620434	2.429171975	0.002134155
RPS15A	NK	IAV	0.184210476	2.81E-66	6.08E-65	0.00829226	22.21474854	1.69E-06
RPS16	NK	IAV	0.047033994	6.88E-06	1.14E-05	0.010281062	4.574818876	1.69E-06
RPS17	NK	IAV	-0.038588421	0.120786143	0.140720859	0.024804223	-1.555719817	0.01733603
RPS18	NK	IAV	-0.019862617	0.027019738	0.03381195	0.008940314	-2.221691113	0.003801011
RPS19	NK	IAV	0.045706333	4.30E-07	7.68E-07	0.008850388	5.164331101	1.69E-06
RPS19BP1	NK	IAV	-0.193786325	7.14E-14	1.83E-13	0.024717306	-7.840107082	1.69E-06
RPS2	NK	IAV	-0.226191217	2.31E-59	3.92E-58	0.011095121	-20.38654761	1.69E-06
RPS20	NK	IAV	0.164298494	3.38E-45	3.15E-44	0.009839095	16.69853658	1.69E-06
RPS21	NK	IAV	0.070705766	2.01E-13	5.01E-13	0.009201766	7.68393438	1.69E-06
RPS23	NK	IAV	0.039838887	8.31E-07	1.46E-06	0.007921123	5.029449609	1.69E-06
RPS24	NK	IAV	0.051353696	1.32E-08	2.55E-08	0.008795046	5.838934655	1.69E-06
RPS25	NK	IAV	0.030072595	0.000217505	0.000325481	0.008037358	3.741601824	3.07E-05
RPS26	NK	IAV	0.24090716	1.50E-49	1.69E-48	0.013512096	17.82899968	1.69E-06
RPS27	NK	IAV	0.02486273	0.001123865	0.001597653	0.0075616	3.28802505	0.000145995
RPS27A	NK	IAV	0.054856955	6.70E-15	1.79E-14	0.006697339	8.19085793	1.69E-06
RPS27L	NK	IAV	-0.074416131	0.000970337	0.001385786	0.022343153	-3.330601162	0.0001266
RPS28	NK	IAV	0.029759499	0.000122759	0.000186591	0.007651333	3.889452911	1.64E-05
RPS29	NK	IAV	-0.055275141	6.72E-10	1.41E-09	0.008676532	-6.370649201	1.69E-06
RPS3	NK	IAV	0.002304586	0.772024845	0.793741839	0.007947436	0.289978526	0.096085027
RPS3A	NK	IAV	0.01264174	0.125251144	0.145647877	0.00822378	1.537217734	0.017943399
RPS4X	NK	IAV	-4.25E-05	0.996048237	0.996676149	0.008580791	-0.004956782	0.119770044
RPS4Y1	NK	IAV	-0.145786745	0.011090261	0.014383552	0.057058151	-2.555055529	0.001480971
RPS5	NK	IAV	0.049956874	1.49E-06	2.57E-06	0.010179707	4.907496239	1.69E-06
RPS6	NK	IAV	0.036475377	9.32E-06	1.53E-05	0.008093815	4.506573989	1.69E-06
RPS6KA1	NK	IAV	-0.546400237	5.23E-32	2.90E-31	0.041324449	-13.22220276	1.69E-06
RPS6KA2	NK	IAV	-0.33149397	1.01E-05	1.66E-05	0.073870435	-4.487505342	1.69E-06
RPS6KA3	NK	IAV	-0.0312434	0.112446802	0.131418577	0.019628094	-1.591769483	0.016167406
RPS6KA4	NK	IAV	-0.544026936	1.47E-18	4.68E-18	0.058042576	-9.372894439	1.69E-06
RPS6KA5	NK	IAV	0.513516812	7.56E-37	5.04E-36	0.035380787	14.51400184	1.69E-06
RPS6KB1	NK	IAV	0.066243058	0.059102353	0.071340168	0.034968935	1.894340142	0.008400472
RPS6KB2	NK	IAV	-0.328702415	6.95E-19	2.24E-18	0.034696797	-9.473566411	1.69E-06
RPS6KC1	NK	IAV	0.298052812	4.00E-17	1.20E-16	0.033414053	8.919983732	1.69E-06
RPS7	NK	IAV	-0.007240236	0.410168499	0.443238882	0.008779198	-0.824703578	0.05441418
RPS8	NK	IAV	0.043840026	6.39E-07	1.13E-06	0.008623823	5.083595543	1.69E-06
RPS9	NK	IAV	-0.025579572	0.042215009	0.051708849	0.012540523	-2.039753114	0.006015939
RPSA	NK	IAV	-0.009811461	0.406530048	0.439563581	0.011804858	-0.83113757	0.054000488
RPTOR	NK	IAV	0.041804004	0.290714721	0.321406096	0.039499389	1.058345589	0.03972608
RPUSD1	NK	IAV	-0.539461642	1.29E-21	4.67E-21	0.052372579	-10.30045979	1.69E-06
RPUSD2	NK	IAV	-0.380227662	1.58E-08	3.06E-08	0.065506035	-5.804467659	1.69E-06
RPUSD3	NK	IAV	-0.180114534	1.91E-06	3.28E-06	0.037103933	-4.854324536	1.69E-06
RPUSD4	NK	IAV	0.188541224	0.000631353	0.000915911	0.054606212	3.452743114	8.47E-05
RRAGA	NK	IAV	-0.029323257	0.353197099	0.385574078	0.031537513	-0.929789774	0.047573467
RRAGB	NK	IAV	-0.054359575	0.347682662	0.379890064	0.057798065	-0.940508571	0.046867683
RRAGC	NK	IAV	-0.375946879	1.30E-18	4.16E-18	0.040041529	-9.388924195	1.69E-06
RRAGD	NK	IAV	0.818810337	9.26E-39	6.74E-38	0.054523106	15.01767582	1.69E-06
RRAS	NK	IAV	-0.435914027	8.80E-16	2.47E-15	0.051378837	-8.484310858	1.69E-06
RRAS2	NK	IAV	0.383387771	9.98E-32	5.45E-31	0.029162836	13.14645035	1.69E-06
RRBP1	NK	IAV	0.001099732	0.971866205	0.975291703	0.031157391	0.035296033	0.117314628
RREB1	NK	IAV	-0.441625691	7.45E-21	2.62E-20	0.043841024	-10.07334337	1.69E-06
RRM1	NK	IAV	-0.005551606	0.896740051	0.90788636	0.042742113	-0.129886094	0.109440128
RRM2B	NK	IAV	-0.290019791	1.20E-09	2.48E-09	0.046261601	-6.269125617	1.69E-06
RRN3	NK	IAV	-0.083917347	0.030479514	0.037889671	0.038606213	-2.173674663	0.004345871
RRP1	NK	IAV	-0.325035816	2.76E-07	4.98E-07	0.061863677	-5.254065575	1.69E-06
RRP12	NK	IAV	-0.315745093	3.95E-05	6.20E-05	0.075715182	-4.170168845	1.69E-06
RRP15	NK	IAV	0.389637859	1.66E-11	3.77E-11	0.055736002	6.99077521	1.69E-06
RRP1B	NK	IAV	-0.245828533	1.58E-10	3.42E-10	0.037146824	-6.617753681	1.69E-06
RRP36	NK	IAV	-0.036533353	0.231846024	0.260153622	0.030496716	-1.197943828	0.032198848
RRP7A	NK	IAV	0.327098738	8.18E-16	2.30E-15	0.038505937	8.494761167	1.69E-06
RRP8	NK	IAV	-0.001348168	0.978731185	0.981556637	0.050529145	-0.026681001	0.117997392
RRP9	NK	IAV	-0.137909118	0.024391676	0.030668316	0.060971267	-2.261870629	0.003427515
RRS1	NK	IAV	0.751439028	3.80E-21	1.35E-20	0.073953915	10.16090934	1.69E-06
RSAD1	NK	IAV	-0.273303965	1.10E-08	2.14E-08	0.046546343	-5.871652761	1.69E-06
RSAD2	NK	IAV	5.068443723	3.86E-164	2.53E-161	0.091184267	55.58462962	1.69E-06
RSBN1	NK	IAV	-0.178018085	6.97E-10	1.46E-09	0.027970968	-6.364387683	1.69E-06
RSBN1L	NK	IAV	0.271229481	4.72E-32	2.63E-31	0.02049448	13.23426978	1.69E-06
RSF1	NK	IAV	0.005734033	0.731362374	0.755711647	0.016687095	0.343620819	0.091694872
RSL1D1	NK	IAV	0.192283797	2.78E-11	6.23E-11	0.02783954	6.90685968	1.69E-06
RSL24D1	NK	IAV	0.125523201	8.64E-08	1.61E-07	0.022894436	5.482694513	1.69E-06
RSPH3	NK	IAV	-0.057153976	0.342353809	0.374583277	0.060100692	-0.950970351	0.046221237
RSPRY1	NK	IAV	0.366620504	3.74E-13	9.22E-13	0.048310786	7.588791926	1.69E-06
RSRC1	NK	IAV	0.01277815	0.627959089	0.656806311	0.026342347	0.48508019	0.080101116
RSRC2	NK	IAV	0.117201421	9.75E-09	1.90E-08	0.019884597	5.894080783	1.69E-06
RSRP1	NK	IAV	-0.345338501	3.24E-52	4.05E-51	0.018645563	-18.5212159	1.69E-06
RSU1	NK	IAV	-0.303540368	9.05E-26	3.89E-25	0.026390074	-11.50206571	1.69E-06
RTCA	NK	IAV	-0.032919141	0.365603688	0.398491522	0.03633234	-0.906056165	0.049119375
RTCB	NK	IAV	0.231064902	1.72E-12	4.13E-12	0.031430251	7.351672172	1.69E-06
RTF1	NK	IAV	-0.13080387	6.74E-09	1.33E-08	0.02194089	-5.961648198	1.69E-06
RTF2	NK	IAV	0.039203752	0.129293896	0.150160393	0.02577658	1.520905871	0.01851993
RTKN	NK	IAV	-0.258965882	0.001557716	0.002190304	0.081135268	-3.191779475	0.000202221
RTKN2	NK	IAV	0.406377457	2.45E-15	6.72E-15	0.048742622	8.337209628	1.69E-06
RTL10	NK	IAV	0.556197953	4.24E-13	1.04E-12	0.073480342	7.569343563	1.69E-06
RTL5	NK	IAV	0.179092432	0.010265667	0.01335775	0.069350899	2.582409645	0.001371697
RTL6	NK	IAV	-0.111626458	0.127377616	0.148027685	0.073025897	-1.528587281	0.018214881
RTL8A	NK	IAV	0.013820822	0.760207888	0.783114208	0.045243759	0.305474673	0.094886394
RTL8C	NK	IAV	-0.823958646	3.45E-53	4.52E-52	0.04388823	-18.77402309	1.69E-06
RTN1	NK	IAV	0.474693342	1.91E-11	4.33E-11	0.068125562	6.967918204	1.69E-06
RTN2	NK	IAV	0.219558866	0.000739847	0.001066897	0.064422935	3.408085408	9.98E-05
RTN3	NK	IAV	-0.410997011	9.14E-32	5.00E-31	0.031238551	-13.15672444	1.69E-06
RTN4	NK	IAV	-0.244292525	1.31E-21	4.74E-21	0.023721437	-10.29838652	1.69E-06
RTN4IP1	NK	IAV	0.312478929	7.63E-06	1.26E-05	0.068651821	4.551648044	1.69E-06
RTN4RL2	NK	IAV	0.532500929	1.60E-17	4.87E-17	0.058860766	9.046788961	1.69E-06
RTP4	NK	IAV	2.735333486	1.27E-150	3.29E-148	0.054974516	49.7563902	1.69E-06
RTRAF	NK	IAV	0.066249074	0.003284995	0.004494469	0.022362174	2.962550728	0.000440823
RTTN	NK	IAV	0.267050579	8.32E-10	1.73E-09	0.042163643	6.333669527	1.69E-06
RUBCN	NK	IAV	0.381548431	6.86E-23	2.61E-22	0.03574112	10.67533507	1.69E-06
RUBCNL	NK	IAV	0.589934434	5.01E-20	1.69E-19	0.060053196	9.823531102	1.69E-06
RUFY1	NK	IAV	-0.26773805	3.05E-15	8.32E-15	0.032236858	-8.305339603	1.69E-06
RUFY2	NK	IAV	-0.58047833	6.72E-37	4.50E-36	0.039957147	-14.5275218	1.69E-06
RUFY3	NK	IAV	-0.201278084	9.45E-07	1.65E-06	0.040234119	-5.002671621	1.69E-06
RUNDC1	NK	IAV	0.347672471	4.50E-09	8.97E-09	0.057612435	6.034677617	1.69E-06
RUNX1	NK	IAV	-0.388250508	6.50E-48	6.73E-47	0.022308393	-17.40378661	1.69E-06
RUNX2	NK	IAV	-0.114339022	0.104652343	0.122773961	0.070257302	-1.627432572	0.015007223
RUNX3	NK	IAV	-0.058090111	0.00163809	0.002298373	0.018286078	-3.176739745	0.000210837
RUSC1	NK	IAV	-0.161167762	0.0023636	0.003273742	0.052577067	-3.065362358	0.000319013
RUSC2	NK	IAV	0.540274029	2.30E-15	6.31E-15	0.064731199	8.346423908	1.69E-06
RUVBL1	NK	IAV	0.117875178	0.03228643	0.040041805	0.054814362	2.150443303	0.004650836
RUVBL2	NK	IAV	-0.27866424	3.67E-09	7.35E-09	0.045899115	-6.071233346	1.69E-06
RWDD1	NK	IAV	0.09373075	8.69E-05	0.000133381	0.023569798	3.976731218	8.29E-06
RWDD2A	NK	IAV	0.191823222	0.011726858	0.015175532	0.075665331	2.535153399	0.001571449
RWDD2B	NK	IAV	-0.261709407	0.000291851	0.000433234	0.071432294	-3.663740757	3.85E-05
RWDD3	NK	IAV	-0.092636117	0.04327495	0.05294296	0.045649421	-2.029294459	0.00614888
RWDD4	NK	IAV	0.035930938	0.372754712	0.405609403	0.040253988	0.892605679	0.049976555
RXRA	NK	IAV	-0.149743688	0.015466968	0.019819338	0.061506256	-2.434609057	0.002095048
RXRB	NK	IAV	-0.472453182	8.26E-26	3.55E-25	0.041035772	-11.51320318	1.69E-06
RXYLT1	NK	IAV	-0.043888781	0.338912693	0.371073998	0.045823364	-0.957781738	0.045819797
RYBP	NK	IAV	0.475127989	7.51E-38	5.27E-37	0.032149942	14.77850223	1.69E-06
RYK	NK	IAV	-0.442446155	2.91E-42	2.44E-41	0.027766921	-15.93428964	1.69E-06
S100A10	NK	IAV	-0.098628383	2.26E-07	4.09E-07	0.018629573	-5.294183875	1.69E-06
S100A11	NK	IAV	-0.012836308	0.492388903	0.524890444	0.018675813	-0.687322548	0.064244937
S100A12	NK	IAV	0.646252153	6.30E-19	2.04E-18	0.068122168	9.486664533	1.69E-06
S100A4	NK	IAV	-0.621777902	1.51E-47	1.54E-46	0.035922916	-17.30867016	1.69E-06
S100A6	NK	IAV	-0.406657072	4.85E-45	4.52E-44	0.024412754	-16.65756639	1.69E-06
S100A8	NK	IAV	0.453075405	1.20E-13	3.03E-13	0.058370604	7.762047573	1.69E-06
S100A9	NK	IAV	0.431490456	1.29E-11	2.94E-11	0.061362442	7.03183316	1.69E-06
S100B	NK	IAV	0.288703652	3.04E-05	4.81E-05	0.068209537	4.232599474	1.69E-06
S100PBP	NK	IAV	-0.19871497	4.14E-12	9.76E-12	0.027547764	-7.213470004	1.69E-06
S100Z	NK	IAV	0.581142752	6.65E-36	4.29E-35	0.040742206	14.26389998	1.69E-06
S1PR1	NK	IAV	-1.179560489	1.53E-83	5.71E-82	0.043763567	-26.95302413	1.69E-06
S1PR2	NK	IAV	0.401774601	2.36E-07	4.27E-07	0.076012404	5.285645203	1.69E-06
S1PR4	NK	IAV	-0.967489229	2.26E-96	1.12E-94	0.0315177	-30.69669513	1.69E-06
S1PR5	NK	IAV	-0.990360408	7.77E-69	1.85E-67	0.04324777	-22.89968721	1.69E-06
SAAL1	NK	IAV	0.106206669	0.028522695	0.035580516	0.048271049	2.200214655	0.004018375
SAC3D1	NK	IAV	-0.754153692	1.17E-21	4.25E-21	0.073127904	-10.31280336	1.69E-06
SACM1L	NK	IAV	-0.20708222	8.15E-14	2.08E-13	0.026480418	-7.820202043	1.69E-06
SACS	NK	IAV	0.085977549	0.076833674	0.091578948	0.048431975	1.775222854	0.011008067
SAE1	NK	IAV	0.274214417	1.04E-09	2.14E-09	0.043558819	6.29526747	1.69E-06
SAFB	NK	IAV	0.065031612	0.007629602	0.010059631	0.02421621	2.685457842	0.000998014
SAFB2	NK	IAV	0.003177535	0.902947338	0.913553803	0.026037266	0.122037961	0.110112124
SAMD1	NK	IAV	-0.980482897	9.65E-46	9.18E-45	0.058224085	-16.8398164	1.69E-06
SAMD10	NK	IAV	0.1011999	0.148179343	0.170985635	0.069813529	1.449574346	0.021124839
SAMD12	NK	IAV	0.114898726	0.129494226	0.150360982	0.075585897	1.520107991	0.018542317
SAMD3	NK	IAV	-0.085935948	1.72E-09	3.50E-09	0.013846014	-6.20654782	1.69E-06
SAMD4A	NK	IAV	0.908969167	9.41E-29	4.56E-28	0.073692888	12.33455747	1.69E-06
SAMD4B	NK	IAV	-0.263820508	1.32E-09	2.71E-09	0.042189881	-6.253170172	1.69E-06
SAMD8	NK	IAV	-0.062988303	0.185680997	0.211361701	0.047488806	-1.326382114	0.026113203
SAMD9	NK	IAV	2.368739183	2.69E-173	4.99E-170	0.039585494	59.83856594	1.69E-06
SAMD9L	NK	IAV	2.440884401	6.92E-155	2.48E-152	0.047359038	51.53999108	1.69E-06
SAMHD1	NK	IAV	1.68941159	2.14E-145	4.48E-143	0.035464114	47.63721401	1.69E-06
SAMM50	NK	IAV	0.045988746	0.222803927	0.250640319	0.037648354	1.221534059	0.031015262
SAMSN1	NK	IAV	0.232873258	3.40E-24	1.37E-23	0.021068619	11.05308625	1.69E-06
SAP130	NK	IAV	-0.075388653	0.044708993	0.054595188	0.037404716	-2.015485273	0.00637111
SAP18	NK	IAV	0.109586528	4.71E-09	9.37E-09	0.018183605	6.026666745	1.69E-06
SAP30	NK	IAV	-0.278874669	2.69E-06	4.57E-06	0.058328664	-4.781091312	1.69E-06
SAP30BP	NK	IAV	0.051639974	0.054340066	0.065784755	0.026737406	1.931375649	0.007689486
SAP30L	NK	IAV	-0.389612969	9.43E-20	3.14E-19	0.040001611	-9.739931951	1.69E-06
SAR1A	NK	IAV	-0.090151424	0.000935031	0.001337598	0.026981139	-3.34127573	0.000125137
SAR1B	NK	IAV	0.205963061	9.62E-08	1.78E-07	0.037708849	5.461929176	1.69E-06
SARAF	NK	IAV	-0.346700125	3.39E-68	7.87E-67	0.01525444	-22.72781678	1.69E-06
SARDH	NK	IAV	0.475698826	8.41E-14	2.14E-13	0.060865269	7.815603776	1.69E-06
SARM1	NK	IAV	-0.206575039	0.000410931	0.000603709	0.05784128	-3.571411968	5.72E-05
SARNP	NK	IAV	-0.820910903	1.51E-31	8.18E-31	0.062677124	-13.09745656	1.69E-06
SARS2	NK	IAV	-0.120981191	0.096276688	0.113492552	0.072521939	-1.668201269	0.013781295
SART1	NK	IAV	0.181024965	2.36E-06	4.03E-06	0.037643548	4.808924147	1.69E-06
SART3	NK	IAV	0.233753236	3.30E-14	8.58E-14	0.029382509	7.955523258	1.69E-06
SASH1	NK	IAV	0.839280443	6.83E-33	3.91E-32	0.062351792	13.46040616	1.69E-06
SASH3	NK	IAV	-0.513447708	6.94E-69	1.66E-67	0.02240874	-22.91283298	1.69E-06
SASS6	NK	IAV	0.219998752	7.15E-06	1.18E-05	0.048178971	4.56628169	1.69E-06
SAT1	NK	IAV	2.109322396	2.86E-131	3.30E-129	0.049931396	42.24441075	1.69E-06
SAT2	NK	IAV	-0.190388839	4.34E-09	8.67E-09	0.031515498	-6.041117904	1.69E-06
SATB1	NK	IAV	0.746963977	1.16E-65	2.44E-64	0.033874072	22.05120147	1.69E-06
SATB2	NK	IAV	0.812735891	3.50E-25	1.46E-24	0.071698387	11.33548357	1.69E-06
SAV1	NK	IAV	0.206474372	0.001711258	0.002396796	0.06526501	3.163630431	0.00022255
SAXO2	NK	IAV	0.001932155	0.978657349	0.981556637	0.072166289	0.026773648	0.117997392
SAYSD1	NK	IAV	0.335142673	4.48E-10	9.46E-10	0.052035216	6.440689596	1.69E-06
SBDS	NK	IAV	-0.147119989	4.52E-06	7.58E-06	0.031518099	-4.667793787	1.69E-06
SBF1	NK	IAV	-0.438646273	1.65E-30	8.57E-30	0.034227437	-12.8156329	1.69E-06
SBF2	NK	IAV	0.128404686	1.02E-05	1.67E-05	0.028623285	4.486022035	1.69E-06
SBK1	NK	IAV	1.326988097	9.73E-73	2.64E-71	0.055396251	23.95447481	1.69E-06
SBNO1	NK	IAV	-0.237402482	1.17E-16	3.41E-16	0.027068709	-8.770365752	1.69E-06
SBNO2	NK	IAV	0.77954746	8.75E-39	6.39E-38	0.051886384	15.02412382	1.69E-06
SC5D	NK	IAV	-0.064636558	0.312038529	0.343545392	0.063832861	-1.012590653	0.042472746
SCAF1	NK	IAV	-0.061652778	0.167520495	0.191868903	0.04456523	-1.383427806	0.023707308
SCAF11	NK	IAV	0.14631252	3.92E-23	1.51E-22	0.01361545	10.74606552	1.69E-06
SCAF4	NK	IAV	-0.031124466	0.29619917	0.327057153	0.029745234	-1.046368164	0.040420974
SCAF8	NK	IAV	-0.129823439	7.38E-06	1.22E-05	0.028476328	-4.558995133	1.69E-06
SCAI	NK	IAV	-0.138706948	0.005590987	0.007474607	0.049712218	-2.790198327	0.000771968
SCAMP1	NK	IAV	0.239754286	2.93E-11	6.56E-11	0.034756794	6.898055305	1.69E-06
SCAMP2	NK	IAV	0.085226468	0.000660974	0.00095651	0.024776007	3.43987911	8.92E-05
SCAMP3	NK	IAV	-0.346012121	1.42E-23	5.57E-23	0.031820628	-10.87383068	1.69E-06
SCAMP4	NK	IAV	-0.5622835	9.72E-21	3.40E-20	0.056011439	-10.0387262	1.69E-06
SCAND1	NK	IAV	0.288395597	1.89E-32	1.06E-31	0.021616658	13.34135923	1.69E-06
SCAP	NK	IAV	-0.429032122	1.91E-17	5.80E-17	0.047551619	-9.022450265	1.69E-06
SCAPER	NK	IAV	0.034927215	0.125142522	0.14556727	0.0227145	1.537661652	0.017938972
SCARB1	NK	IAV	0.461346019	5.17E-12	1.21E-11	0.06426965	7.178287363	1.69E-06
SCARB2	NK	IAV	1.250208168	7.09E-83	2.62E-81	0.04671205	26.76414677	1.69E-06
SCARF1	NK	IAV	0.42459383	4.79E-13	1.18E-12	0.056231917	7.550762177	1.69E-06
SCCPDH	NK	IAV	-0.053356167	0.413589787	0.446718784	0.065173041	-0.818684623	0.054810528
SCD	NK	IAV	0.397139364	8.96E-14	2.28E-13	0.050876443	7.805957698	1.69E-06
SCD5	NK	IAV	-0.032148722	0.602804333	0.632400995	0.061717521	-0.52090106	0.077174697
SCFD1	NK	IAV	-0.007882376	0.758814963	0.781896787	0.025649919	-0.307306067	0.094734518
SCFD2	NK	IAV	0.302544427	7.55E-09	1.48E-08	0.050925232	5.940953368	1.69E-06
SCGB2B2	NK	IAV	0.135221215	0.047357444	0.05767082	0.067918288	1.990939682	0.006728946
SCIMP	NK	IAV	-0.297818322	0.000103567	0.00015835	0.075732001	-3.932529436	1.32E-05
SCIN	NK	IAV	0.754569706	1.47E-34	8.96E-34	0.054259576	13.90666428	1.69E-06
SCLT1	NK	IAV	1.346507589	8.89E-133	1.05E-130	0.031462404	42.79735296	1.69E-06
SCLY	NK	IAV	-0.25043802	0.001073954	0.001528657	0.075861818	-3.301239385	0.000136985
SCMH1	NK	IAV	0.009408991	0.862843998	0.877935867	0.054419534	0.172897306	0.106046965
SCML1	NK	IAV	-0.242149747	0.005438367	0.007280204	0.086501395	-2.799373893	0.000746845
SCML4	NK	IAV	1.245315953	3.48E-115	2.70E-113	0.033987822	36.64006394	1.69E-06
SCN3A	NK	IAV	0.523276323	9.36E-45	8.60E-44	0.031554244	16.58338945	1.69E-06
SCNM1	NK	IAV	0.107659957	0.001124079	0.001597754	0.0327436	3.287969425	0.000145995
SCO1	NK	IAV	0.314427778	7.60E-12	1.76E-11	0.044181583	7.116715926	1.69E-06
SCO2	NK	IAV	-0.465809254	2.44E-11	5.50E-11	0.067237255	-6.927844589	1.69E-06
SCOC	NK	IAV	0.045727892	0.24494832	0.273997865	0.039254864	1.164897473	0.033855863
SCP2	NK	IAV	-0.060159923	0.009599445	0.012518713	0.02308529	-2.60598519	0.001277615
SCPEP1	NK	IAV	-0.350298568	7.33E-08	1.37E-07	0.063520998	-5.514689326	1.69E-06
SCRIB	NK	IAV	0.259104279	0.000284071	0.000422023	0.07058232	3.670951558	3.85E-05
SCRN1	NK	IAV	-0.044748456	0.505091973	0.537246498	0.067062027	-0.667269656	0.065756274
SCRN2	NK	IAV	-0.579305406	1.21E-33	7.09E-33	0.04240232	-13.66211584	1.69E-06
SCRN3	NK	IAV	0.598894406	1.42E-24	5.81E-24	0.053654317	11.16209177	1.69E-06
SCX	NK	IAV	0.814864151	1.25E-52	1.59E-51	0.043742319	18.62873678	1.69E-06
SCYL1	NK	IAV	-0.198108296	1.29E-06	2.24E-06	0.04012438	-4.937354633	1.69E-06
SCYL2	NK	IAV	0.235667464	9.71E-14	2.46E-13	0.030237608	7.793852708	1.69E-06
SCYL3	NK	IAV	0.427970288	2.27E-23	8.81E-23	0.039571888	10.81500818	1.69E-06
SDAD1	NK	IAV	0.171409606	1.89E-08	3.64E-08	0.029699463	5.771471628	1.69E-06
SDC2	NK	IAV	0.229552824	0.001718397	0.002406493	0.072588649	3.162379086	0.00022255
SDC3	NK	IAV	0.827420357	1.18E-65	2.49E-64	0.037527362	22.04845526	1.69E-06
SDC4	NK	IAV	0.801887566	3.54E-30	1.82E-29	0.063014153	12.72551531	1.69E-06
SDCBP	NK	IAV	0.023338833	0.382107516	0.414933211	0.026665215	0.875253883	0.051039988
SDCCAG8	NK	IAV	-0.314886213	1.04E-17	3.20E-17	0.034581544	-9.105614755	1.69E-06
SDE2	NK	IAV	0.412653151	1.47E-18	4.70E-18	0.044029603	9.372175165	1.69E-06
SDF2	NK	IAV	0.019600192	0.478019777	0.510896282	0.027592508	0.710344723	0.062591563
SDF2L1	NK	IAV	0.210502209	3.32E-07	5.96E-07	0.040349288	5.216999285	1.69E-06
SDF4	NK	IAV	-0.225325253	2.98E-18	9.38E-18	0.024289403	-9.276689499	1.69E-06
SDHA	NK	IAV	0.132031953	5.25E-08	9.87E-08	0.023667452	5.578629753	1.69E-06
SDHAF1	NK	IAV	-0.707005574	3.33E-37	2.27E-36	0.048398907	-14.60788319	1.69E-06
SDHAF2	NK	IAV	-0.397041824	3.51E-15	9.55E-15	0.047922949	-8.285003995	1.69E-06
SDHAF3	NK	IAV	-0.115717698	0.017248483	0.021985533	0.048333879	-2.394132246	0.002361031
SDHAF4	NK	IAV	-0.104833769	0.107466489	0.125849511	0.064939884	-1.614320231	0.015408344
SDHB	NK	IAV	0.029520121	0.296906914	0.327795382	0.028253423	1.04483344	0.040496944
SDHC	NK	IAV	0.039304954	0.079573877	0.094642711	0.022346431	1.758891773	0.011405051
SDHD	NK	IAV	0.845104229	3.66E-77	1.14E-75	0.033579358	25.1673728	1.69E-06
SDK1	NK	IAV	0.169622363	0.007319657	0.009672776	0.062832085	2.699613803	0.000970261
SDK2	NK	IAV	0.617600924	5.67E-32	3.14E-31	0.046742852	13.21273524	1.69E-06
SDR39U1	NK	IAV	-0.140168053	2.39E-05	3.82E-05	0.032679425	-4.289183577	1.69E-06
SDS	NK	IAV	0.593221284	3.48E-33	2.02E-32	0.043816095	13.5388898	1.69E-06
SDSL	NK	IAV	0.799346857	2.47E-33	1.44E-32	0.058867382	13.57877377	1.69E-06
SEC11A	NK	IAV	0.076533885	2.39E-05	3.82E-05	0.017843682	4.28913062	1.69E-06
SEC11C	NK	IAV	0.283388966	1.21E-20	4.20E-20	0.028309733	10.01030159	1.69E-06
SEC13	NK	IAV	0.146052111	3.07E-07	5.53E-07	0.027911906	5.232609738	1.69E-06
SEC14L1	NK	IAV	-0.110452828	0.003813626	0.005184534	0.037891141	-2.915003989	0.000507165
SEC16A	NK	IAV	0.07371556	0.042111693	0.051599363	0.036121188	2.040784456	0.006004679
SEC22A	NK	IAV	-0.200181601	1.28E-06	2.22E-06	0.040527538	-4.939397021	1.69E-06
SEC22B	NK	IAV	0.273602357	1.45E-17	4.41E-17	0.030196345	9.060777359	1.69E-06
SEC22C	NK	IAV	0.052170597	0.215577098	0.243024545	0.042042944	1.240888275	0.030013485
SEC23A	NK	IAV	0.153770243	2.88E-05	4.56E-05	0.036217571	4.245735925	1.69E-06
SEC23B	NK	IAV	0.147195849	6.01E-05	9.34E-05	0.036185514	4.067811531	3.36E-06
SEC23IP	NK	IAV	-0.041434667	0.230854224	0.259197785	0.03451454	-1.20049887	0.032048397
SEC24A	NK	IAV	0.154694955	0.002536027	0.003503169	0.050826261	3.043602893	0.000346519
SEC24B	NK	IAV	-0.223117865	7.65E-14	1.95E-13	0.028496218	-7.829735977	1.69E-06
SEC24C	NK	IAV	0.350613912	1.76E-22	6.58E-22	0.033214853	10.55593763	1.69E-06
SEC24D	NK	IAV	0.649442512	5.27E-40	4.04E-39	0.042324618	15.34432072	1.69E-06
SEC31A	NK	IAV	-0.011949703	0.61544892	0.644692463	0.023765651	-0.502814067	0.078663334
SEC31B	NK	IAV	0.17959432	0.010059567	0.013095705	0.069353409	2.589552881	0.00133027
SEC61A1	NK	IAV	0.042367346	0.217575608	0.245106213	0.034291944	1.235489779	0.030296722
SEC61A2	NK	IAV	-0.035617668	0.58297793	0.613338488	0.064805135	-0.549611815	0.074858989
SEC61B	NK	IAV	0.340282279	3.14E-37	2.14E-36	0.023283352	14.61483196	1.69E-06
SEC61G	NK	IAV	0.325353831	1.04E-31	5.66E-31	0.024756965	13.14191119	1.69E-06
SEC62	NK	IAV	0.002162955	0.900823084	0.911736681	0.017342084	0.124722872	0.109895054
SEC63	NK	IAV	-0.285621399	3.61E-24	1.46E-23	0.025858362	-11.04561077	1.69E-06
SECISBP2	NK	IAV	0.211492274	4.31E-15	1.17E-14	0.025619888	8.255003939	1.69E-06
SECISBP2L	NK	IAV	0.041350676	0.061620436	0.074210348	0.022044822	1.875754578	0.008760309
SECTM1	NK	IAV	0.821710852	1.80E-24	7.34E-24	0.073811517	11.13255601	1.69E-06
SEH1L	NK	IAV	0.14994932	0.007422039	0.009803409	0.05564232	2.694878984	0.00098551
SEL1L	NK	IAV	0.275819877	5.10E-18	1.58E-17	0.029968483	9.203665098	1.69E-06
SEL1L3	NK	IAV	-0.580222022	1.76E-23	6.86E-23	0.053490261	-10.847246	1.69E-06
SELENOF	NK	IAV	0.129048134	5.65E-10	1.18E-09	0.020160924	6.400903845	1.69E-06
SELENOH	NK	IAV	0.115353002	3.58E-08	6.78E-08	0.020410847	5.651553818	1.69E-06
SELENOI	NK	IAV	0.398676668	8.13E-13	1.98E-12	0.053377988	7.468934001	1.69E-06
SELENOK	NK	IAV	0.247812924	1.12E-23	4.41E-23	0.02272718	10.90381293	1.69E-06
SELENOM	NK	IAV	-0.577619743	1.35E-26	6.01E-26	0.049222203	-11.73494285	1.69E-06
SELENON	NK	IAV	0.256673813	0.000509083	0.0007428	0.073071719	3.512628648	6.94E-05
SELENOO	NK	IAV	-0.527460262	2.86E-34	1.72E-33	0.038140434	-13.82942476	1.69E-06
SELENOP	NK	IAV	0.87300069	7.71E-31	4.06E-30	0.067644878	12.90564359	1.69E-06
SELENOS	NK	IAV	0.352050778	1.19E-29	6.01E-29	0.02798232	12.58118604	1.69E-06
SELENOT	NK	IAV	-0.010670328	0.625732363	0.654723824	0.021855334	-0.488225375	0.079864271
SELENOW	NK	IAV	-0.084833579	0.000154081	0.000232671	0.022142454	-3.83126359	1.96E-05
SELL	NK	IAV	1.267362745	7.20E-71	1.84E-69	0.054051011	23.44753067	1.69E-06
SELPLG	NK	IAV	-0.563518377	1.71E-68	4.01E-67	0.024707593	-22.80749758	1.69E-06
SEM1	NK	IAV	0.233303016	1.32E-29	6.64E-29	0.01856203	12.56883112	1.69E-06
SEMA3A	NK	IAV	0.515802467	8.08E-19	2.60E-18	0.054563166	9.453308932	1.69E-06
SEMA3C	NK	IAV	0.571199553	1.57E-22	5.89E-22	0.054037345	10.57045916	1.69E-06
SEMA4A	NK	IAV	0.654688672	4.87E-21	1.72E-20	0.064637069	10.12868752	1.69E-06
SEMA4B	NK	IAV	-0.506365108	1.21E-12	2.93E-12	0.068364162	-7.406879419	1.69E-06
SEMA4C	NK	IAV	-1.344624199	3.21E-52	4.03E-51	0.072595656	-18.52210278	1.69E-06
SEMA4D	NK	IAV	0.102248954	8.47E-05	0.000130208	0.025671637	3.982954235	4.99E-06
SEMA4F	NK	IAV	0.069125576	0.280440173	0.310913067	0.063933985	1.081202361	0.03839248
SEMA6B	NK	IAV	0.53683144	6.02E-17	1.79E-16	0.060569862	8.863012503	1.69E-06
SEMA7A	NK	IAV	0.961015511	2.60E-36	1.71E-35	0.066867901	14.37185107	1.69E-06
SENP1	NK	IAV	0.319462501	3.01E-17	9.07E-17	0.035657365	8.959229189	1.69E-06
SENP2	NK	IAV	-0.271469898	3.90E-10	8.26E-10	0.041994497	-6.464415991	1.69E-06
SENP3	NK	IAV	0.014175773	0.824029213	0.842764045	0.063696357	0.222552342	0.101964239
SENP5	NK	IAV	-0.104094864	0.000630022	0.000914262	0.030143292	-3.45333434	8.47E-05
SENP6	NK	IAV	-0.119358768	8.15E-12	1.89E-11	0.016798195	-7.105451999	1.69E-06
SENP7	NK	IAV	0.09688163	2.07E-05	3.32E-05	0.022410591	4.323028762	1.69E-06
SEPHS1	NK	IAV	-0.372350346	3.58E-15	9.74E-15	0.044959238	-8.281954163	1.69E-06
SEPHS2	NK	IAV	-0.203043297	1.49E-10	3.22E-10	0.030633871	-6.628065287	1.69E-06
SEPSECS	NK	IAV	-0.420135035	1.95E-14	5.13E-14	0.052298033	-8.033476781	1.69E-06
SERAC1	NK	IAV	-0.043433071	0.520453373	0.552369608	0.067508347	-0.643373344	0.067566243
SERBP1	NK	IAV	-0.002630417	0.889204901	0.901455808	0.018866319	-0.139423942	0.108740332
SERF2	NK	IAV	0.081124369	1.08E-16	3.16E-16	0.009238404	8.781210482	1.69E-06
SERGEF	NK	IAV	-0.158306369	0.000304147	0.000450884	0.043339479	-3.652705884	3.85E-05
SERINC1	NK	IAV	0.089446788	2.50E-06	4.25E-06	0.018647004	4.796845092	1.69E-06
SERINC2	NK	IAV	0.679283779	1.89E-47	1.90E-46	0.039301924	17.2837284	1.69E-06
SERINC3	NK	IAV	-0.111023588	1.67E-05	2.70E-05	0.025390601	-4.372625531	1.69E-06
SERINC5	NK	IAV	-0.246100091	1.37E-05	2.22E-05	0.055692095	-4.418941129	1.69E-06
SERP1	NK	IAV	0.090391499	1.31E-05	2.13E-05	0.02040629	4.429589936	1.69E-06
SERPINA1	NK	IAV	0.647830416	1.36E-19	4.49E-19	0.066845202	9.691502082	1.69E-06
SERPINB1	NK	IAV	0.523719412	5.46E-67	1.21E-65	0.023375346	22.40477703	1.69E-06
SERPINB2	NK	IAV	0.27566699	0.000353919	0.000522231	0.076320911	3.611945749	4.79E-05
SERPINB6	NK	IAV	0.622916805	3.35E-53	4.39E-52	0.03317397	18.77727626	1.69E-06
SERPINB8	NK	IAV	0.336584277	5.29E-07	9.38E-07	0.065710379	5.122239177	1.69E-06
SERPINB9	NK	IAV	0.370011986	5.04E-24	2.01E-23	0.033625046	11.00405884	1.69E-06
SERPINE1	NK	IAV	0.069308581	0.308398755	0.339976046	0.06793297	1.020249527	0.042049516
SERPINE2	NK	IAV	1.210177571	1.36E-46	1.32E-45	0.070932829	17.06089543	1.69E-06
SERPINF1	NK	IAV	0.39705697	1.75E-13	4.37E-13	0.051531665	7.705106576	1.69E-06
SERPING1	NK	IAV	0.977133175	2.68E-34	1.62E-33	0.070616852	13.83711028	1.69E-06
SERPINH1	NK	IAV	-0.095683514	0.200742576	0.227388191	0.074627874	-1.282141764	0.028100754
SERPINI1	NK	IAV	0.05301735	0.366050289	0.398860916	0.058569029	0.905211353	0.049168549
SERTAD1	NK	IAV	0.416218741	3.09E-22	1.15E-21	0.039700605	10.48393961	1.69E-06
SERTAD2	NK	IAV	-0.381416686	1.06E-18	3.40E-18	0.040503264	-9.41693708	1.69E-06
SERTAD3	NK	IAV	0.003843914	0.94746732	0.953215266	0.058293664	0.065940514	0.114633157
SESN1	NK	IAV	0.058686582	0.035792016	0.044128394	0.027834721	2.108394822	0.005128761
SESN2	NK	IAV	-0.874274444	1.14E-33	6.68E-33	0.063958814	-13.66933476	1.69E-06
SESN3	NK	IAV	-0.524409603	9.02E-20	3.01E-19	0.05380867	-9.745819852	1.69E-06
SESTD1	NK	IAV	-0.360039472	1.36E-08	2.63E-08	0.061723314	-5.83311956	1.69E-06
SET	NK	IAV	-0.069443772	4.32E-07	7.70E-07	0.01344873	-5.163593274	1.69E-06
SETBP1	NK	IAV	1.281928823	5.88E-75	1.70E-73	0.052195222	24.56027161	1.69E-06
SETD1A	NK	IAV	0.037109944	0.525568781	0.557213237	0.058395112	0.63549744	0.068124718
SETD1B	NK	IAV	-0.491793534	3.62E-26	1.59E-25	0.042344151	-11.61420226	1.69E-06
SETD2	NK	IAV	0.025655163	0.104070544	0.122155907	0.015737641	1.630178429	0.014925034
SETD3	NK	IAV	-0.320746745	4.50E-18	1.40E-17	0.034785345	-9.220743467	1.69E-06
SETD4	NK	IAV	-0.007849592	0.868936958	0.883569007	0.047531661	-0.16514449	0.106695929
SETD5	NK	IAV	-0.012633904	0.556380168	0.587525189	0.021454845	-0.588860185	0.071655185
SETD6	NK	IAV	-0.542129876	9.73E-15	2.59E-14	0.066632674	-8.13609671	1.69E-06
SETD7	NK	IAV	0.166913168	0.019054069	0.024184346	0.070824706	2.35670822	0.002622802
SETD9	NK	IAV	0.560913984	2.45E-12	5.85E-12	0.076877167	7.296236393	1.69E-06
SETDB1	NK	IAV	-0.054159508	0.231470824	0.259811327	0.045173976	-1.198909486	0.03214792
SETDB2	NK	IAV	0.287486932	1.03E-11	2.36E-11	0.040672499	7.068337099	1.69E-06
SETMAR	NK	IAV	-0.218694567	0.003118372	0.004274808	0.073412176	-2.978995838	0.000419409
SETX	NK	IAV	0.692582082	5.92E-91	2.56E-89	0.023809547	29.08841874	1.69E-06
SF1	NK	IAV	-0.197979825	6.85E-25	2.84E-24	0.017594454	-11.25239926	1.69E-06
SF3A1	NK	IAV	0.121193231	6.68E-07	1.18E-06	0.023883529	5.074343624	1.69E-06
SF3A2	NK	IAV	-0.279666169	1.59E-23	6.23E-23	0.02575263	-10.85971306	1.69E-06
SF3A3	NK	IAV	-0.015977297	0.548058225	0.579398187	0.026570089	-0.601326427	0.070679572
SF3B1	NK	IAV	0.073029106	2.68E-07	4.85E-07	0.01388498	5.259576045	1.69E-06
SF3B2	NK	IAV	0.055856341	0.000643805	0.000932879	0.016203074	3.447268147	8.62E-05
SF3B3	NK	IAV	0.138563611	9.42E-06	1.55E-05	0.030764063	4.50407387	1.69E-06
SF3B4	NK	IAV	0.396367569	2.43E-42	2.05E-41	0.024843329	15.95468796	1.69E-06
SF3B5	NK	IAV	-0.080249131	0.000377744	0.000556647	0.022326712	-3.594310301	5.56E-05
SF3B6	NK	IAV	-0.04815216	0.045287316	0.05525888	0.023956032	-2.010022369	0.006448016
SFI1	NK	IAV	0.00244097	0.944570409	0.950558991	0.035080207	0.069582537	0.114284528
SFMBT1	NK	IAV	0.267775321	3.70E-07	6.63E-07	0.051547464	5.19473318	1.69E-06
SFMBT2	NK	IAV	0.879686993	1.19E-70	3.01E-69	0.037611048	23.38905811	1.69E-06
SFPQ	NK	IAV	0.012843648	0.537192185	0.568614116	0.020791138	0.617746275	0.069448549
SFR1	NK	IAV	-0.613931585	4.81E-22	1.77E-21	0.058877608	-10.42725082	1.69E-06
SFSWAP	NK	IAV	0.057474691	0.030550931	0.037969955	0.026452702	2.172734194	0.004365057
SFT2D1	NK	IAV	-0.137641824	5.58E-05	8.68E-05	0.033683495	-4.086328475	3.36E-06
SFT2D2	NK	IAV	0.424790321	1.20E-27	5.56E-27	0.035315754	12.02835218	1.69E-06
SFT2D3	NK	IAV	-0.606477217	2.23E-19	7.30E-19	0.063004513	-9.625932901	1.69E-06
SFXN1	NK	IAV	-0.405195507	5.75E-25	2.39E-24	0.035940505	-11.27406281	1.69E-06
SFXN2	NK	IAV	0.390985778	4.51E-08	8.50E-08	0.069721479	5.607823965	1.69E-06
SFXN3	NK	IAV	-1.212129077	8.44E-69	2.00E-67	0.05295456	-22.88998496	1.69E-06
SFXN4	NK	IAV	0.409399799	1.43E-09	2.93E-09	0.065618949	6.239048359	1.69E-06
SFXN5	NK	IAV	-0.558610444	4.57E-15	1.24E-14	0.067738776	-8.246538804	1.69E-06
SGCB	NK	IAV	-0.148718024	0.042385654	0.051906426	0.072970587	-2.038054366	0.006034476
SGCD	NK	IAV	-0.006077467	0.932000252	0.939405256	0.071167038	-0.085397217	0.113046122
SGCE	NK	IAV	0.20912373	0.005261023	0.007060663	0.074412415	2.810333879	0.000731415
SGF29	NK	IAV	-0.152860959	2.77E-05	4.39E-05	0.035927189	-4.254743087	1.69E-06
SGK1	NK	IAV	0.919263602	7.24E-28	3.38E-27	0.076038567	12.08943875	1.69E-06
SGK3	NK	IAV	-0.118412811	0.000817383	0.001174591	0.035035694	-3.379776412	0.000108772
SGMS1	NK	IAV	-0.358121907	4.56E-34	2.72E-33	0.025997394	-13.77530049	1.69E-06
SGMS2	NK	IAV	0.741594953	1.70E-44	1.55E-43	0.044902197	16.51578315	1.69E-06
SGO1	NK	IAV	0.148806266	0.03502212	0.043217545	0.070280602	2.117316328	0.005026568
SGO2	NK	IAV	0.018637876	0.739202523	0.76324498	0.055935095	0.333205405	0.092567913
SGPL1	NK	IAV	0.159591694	0.00130852	0.001848566	0.049204159	3.243459431	0.000174103
SGPP1	NK	IAV	-0.060233771	0.17303796	0.197984221	0.044107094	-1.365625489	0.024499461
SGPP2	NK	IAV	0.428542683	2.12E-14	5.56E-14	0.053425551	8.02130582	1.69E-06
SGSH	NK	IAV	-0.307741207	4.99E-06	8.35E-06	0.066238522	-4.645955207	1.69E-06
SGSM1	NK	IAV	0.096373463	0.191185068	0.217226434	0.073572146	1.30991779	0.026841624
SGSM2	NK	IAV	-0.452024235	2.86E-15	7.82E-15	0.054364827	-8.314644944	1.69E-06
SGSM3	NK	IAV	-0.653306393	1.09E-18	3.51E-18	0.069408352	-9.412504049	1.69E-06
SGTA	NK	IAV	0.098274267	0.032583176	0.040378282	0.045778466	2.146735702	0.004684725
SGTB	NK	IAV	0.297991378	1.00E-07	1.85E-07	0.054633034	5.454417493	1.69E-06
SH2B1	NK	IAV	-0.108215298	0.019002045	0.024122979	0.045897854	-2.357741981	0.002617612
SH2B2	NK	IAV	0.924093249	6.41E-38	4.51E-37	0.062452509	14.79673541	1.69E-06
SH2B3	NK	IAV	0.203202696	4.59E-05	7.19E-05	0.049159818	4.133512008	3.36E-06
SH2D1A	NK	IAV	-0.308012376	2.61E-26	1.15E-25	0.026428755	-11.65444147	1.69E-06
SH2D1B	NK	IAV	-0.294528256	1.59E-42	1.35E-41	0.018405049	-16.00257929	1.69E-06
SH2D2A	NK	IAV	-0.246148057	5.20E-15	1.40E-14	0.029916409	-8.227861066	1.69E-06
SH2D3A	NK	IAV	-0.002458943	0.971956172	0.975291703	0.069889859	-0.035183116	0.117314628
SH2D3C	NK	IAV	-0.496411113	5.78E-24	2.31E-23	0.04518274	-10.98674206	1.69E-06
SH3BGRL	NK	IAV	0.276700429	3.74E-46	3.59E-45	0.016327643	16.94674709	1.69E-06
SH3BGRL3	NK	IAV	-0.372895503	7.34E-65	1.49E-63	0.017075684	-21.83780738	1.69E-06
SH3BP1	NK	IAV	-0.519554324	5.38E-35	3.35E-34	0.037050785	-14.02276171	1.69E-06
SH3BP2	NK	IAV	-0.614855991	6.23E-31	3.29E-30	0.04754934	-12.93090498	1.69E-06
SH3BP5	NK	IAV	-1.233798059	7.83E-79	2.59E-77	0.048138053	-25.63041023	1.69E-06
SH3BP5L	NK	IAV	-0.029737223	0.636649533	0.665144613	0.06288924	-0.472850726	0.081094143
SH3D19	NK	IAV	0.434162835	3.31E-08	6.28E-08	0.076620262	5.66642327	1.69E-06
SH3D21	NK	IAV	0.04946466	0.495558336	0.52776274	0.07249761	0.682293662	0.064605996
SH3GL1	NK	IAV	-0.40258765	1.19E-15	3.32E-15	0.047695109	-8.440858165	1.69E-06
SH3GLB1	NK	IAV	0.534486201	1.60E-72	4.32E-71	0.022367132	23.89605388	1.69E-06
SH3GLB2	NK	IAV	-0.341258447	3.10E-15	8.47E-15	0.04110151	-8.302820209	1.69E-06
SH3KBP1	NK	IAV	-0.229304408	7.19E-29	3.49E-28	0.018541969	-12.36677739	1.69E-06
SH3PXD2A	NK	IAV	0.521526774	5.13E-14	1.32E-13	0.066102398	7.889680152	1.69E-06
SH3PXD2B	NK	IAV	0.403935965	3.68E-11	8.20E-11	0.058877027	6.860671887	1.69E-06
SH3RF1	NK	IAV	0.60850692	1.39E-19	4.59E-19	0.062807468	9.688448533	1.69E-06
SH3RF3	NK	IAV	0.664273092	2.64E-31	1.42E-30	0.050971782	13.03217318	1.69E-06
SH3TC1	NK	IAV	-0.051659901	0.493410649	0.525828287	0.075338984	-0.685699465	0.064358974
SH3YL1	NK	IAV	-0.381632313	2.10E-11	4.76E-11	0.054894314	-6.952128267	1.69E-06
SHARPIN	NK	IAV	-0.199088041	4.47E-11	9.92E-11	0.029154897	-6.828631311	1.69E-06
SHB	NK	IAV	0.654670788	1.35E-25	5.75E-25	0.057162465	11.45280881	1.69E-06
SHC1	NK	IAV	0.08317473	0.028540362	0.035598559	0.037807244	2.199968084	0.004020622
SHF	NK	IAV	0.433169099	1.20E-08	2.33E-08	0.073969251	5.856069803	1.69E-06
SHISA5	NK	IAV	0.788033197	3.16E-89	1.34E-87	0.02756889	28.58414648	1.69E-06
SHISA8	NK	IAV	0.671921	3.01E-71	7.82E-70	0.028531807	23.54989321	1.69E-06
SHISAL2A	NK	IAV	-0.642697335	2.31E-32	1.30E-31	0.048258642	-13.31776671	1.69E-06
SHKBP1	NK	IAV	-0.32768438	9.60E-24	3.79E-23	0.029998709	-10.92328273	1.69E-06
SHMT1	NK	IAV	-0.392962057	1.04E-07	1.92E-07	0.072149286	-5.446513432	1.69E-06
SHMT2	NK	IAV	-0.056904957	0.271654195	0.301471375	0.051675159	-1.101205254	0.0372032
SHOC2	NK	IAV	0.122531271	4.28E-08	8.08E-08	0.021811533	5.617728392	1.69E-06
SHPRH	NK	IAV	-0.06116029	0.020426093	0.025849012	0.026245658	-2.330301234	0.002833982
SHQ1	NK	IAV	-0.313025228	2.05E-08	3.93E-08	0.054376723	-5.756603368	1.69E-06
SHROOM3	NK	IAV	0.469440581	8.14E-17	2.40E-16	0.053219472	8.820842427	1.69E-06
SHTN1	NK	IAV	0.214617928	0.002328633	0.003227725	0.069909203	3.069952437	0.000313178
SIAE	NK	IAV	1.189968407	1.97E-41	1.61E-40	0.075709775	15.71750028	1.69E-06
SIAH1	NK	IAV	-0.235454045	2.36E-06	4.03E-06	0.048961442	-4.808968762	1.69E-06
SIAH2	NK	IAV	-0.256713686	1.36E-08	2.63E-08	0.044012304	-5.832770949	1.69E-06
SIAH3	NK	IAV	0.665801256	1.86E-52	2.35E-51	0.035826473	18.58405824	1.69E-06
SIDT1	NK	IAV	0.844884312	1.83E-93	8.50E-92	0.028325003	29.82821595	1.69E-06
SIDT2	NK	IAV	-0.417460442	4.96E-11	1.10E-10	0.061287687	-6.81148961	1.69E-06
SIGIRR	NK	IAV	-0.766040592	2.80E-65	5.79E-64	0.034900861	-21.94904549	1.69E-06
SIGLEC1	NK	IAV	0.599489763	2.33E-21	8.34E-21	0.058633576	10.22434255	1.69E-06
SIGLEC10	NK	IAV	0.219648822	0.000956228	0.001366514	0.065865213	3.334822937	0.000125137
SIGLEC14	NK	IAV	0.751193935	1.40E-62	2.62E-61	0.035377627	21.23358771	1.69E-06
SIGLEC15	NK	IAV	0.655377146	3.22E-50	3.74E-49	0.036405101	18.00234381	1.69E-06
SIGLEC6	NK	IAV	0.67245484	1.86E-71	4.87E-70	0.028486037	23.60647229	1.69E-06
SIGLEC7	NK	IAV	-1.295188935	8.73E-56	1.29E-54	0.066588854	-19.4505365	1.69E-06
SIGLEC9	NK	IAV	-0.870107109	6.05E-27	2.72E-26	0.073535628	-11.83245631	1.69E-06
SIGMAR1	NK	IAV	-0.374233529	4.18E-11	9.30E-11	0.054714774	-6.83971623	1.69E-06
SIK2	NK	IAV	-0.063419219	0.099819288	0.117376665	0.038421362	-1.650623916	0.014312308
SIK3	NK	IAV	0.044787227	0.028939267	0.036075866	0.020409451	2.194435699	0.00409655
SIKE1	NK	IAV	0.105380101	0.003544654	0.004834845	0.035863263	2.938385759	0.000480763
SIL1	NK	IAV	0.142142212	0.000889804	0.001274705	0.042360814	3.355511853	0.000119187
SIMC1	NK	IAV	-0.386070358	4.21E-15	1.14E-14	0.046748485	-8.258457124	1.69E-06
SIN3A	NK	IAV	0.086908048	0.0069571	0.009213389	0.031988235	2.716875346	0.000919358
SIN3B	NK	IAV	-0.31450039	6.15E-12	1.43E-11	0.043983838	-7.150362531	1.69E-06
SINHCAF	NK	IAV	0.102289552	0.01031082	0.013413362	0.039633874	2.580861816	0.001376841
SIPA1	NK	IAV	-0.628196462	6.75E-42	5.57E-41	0.039661078	-15.83911712	1.69E-06
SIPA1L1	NK	IAV	0.421633727	3.39E-34	2.04E-33	0.030531796	13.80966034	1.69E-06
SIPA1L2	NK	IAV	0.277976623	1.23E-05	2.01E-05	0.062564004	4.443075969	1.69E-06
SIPA1L3	NK	IAV	-0.275806512	7.06E-14	1.81E-13	0.035171405	-7.84178251	1.69E-06
SIRPA	NK	IAV	0.553666675	2.52E-15	6.91E-15	0.066442657	8.333000163	1.69E-06
SIRPB1	NK	IAV	0.68333068	2.00E-37	1.38E-36	0.046591151	14.66653361	1.69E-06
SIRPB2	NK	IAV	0.664969848	4.57E-55	6.54E-54	0.034520336	19.26313344	1.69E-06
SIRPG	NK	IAV	0.442462171	1.72E-10	3.71E-10	0.067003104	6.603607108	1.69E-06
SIRT1	NK	IAV	-0.071857201	0.063936918	0.076883452	0.038649385	-1.859206862	0.009102014
SIRT2	NK	IAV	-0.523504089	1.43E-39	1.07E-38	0.034371428	-15.23079267	1.69E-06
SIRT3	NK	IAV	-0.656871189	3.36E-30	1.73E-29	0.051593474	-12.7316719	1.69E-06
SIRT5	NK	IAV	0.118816239	0.013771596	0.017724569	0.047964749	2.477157539	0.001870462
SIRT6	NK	IAV	-0.184365394	0.000948867	0.001356344	0.055248043	-3.337048386	0.000125137
SIRT7	NK	IAV	-0.574838407	3.30E-47	3.29E-46	0.033380508	-17.22078065	1.69E-06
SIT1	NK	IAV	0.649554564	5.24E-35	3.27E-34	0.046311506	14.02577074	1.69E-06
SIVA1	NK	IAV	-0.120499425	9.49E-06	1.56E-05	0.02676293	-4.502475004	1.69E-06
SKA2	NK	IAV	-0.197038241	5.30E-05	8.27E-05	0.048072501	-4.098772383	3.36E-06
SKAP1	NK	IAV	-0.334208892	5.86E-45	5.42E-44	0.020089182	-16.63626215	1.69E-06
SKAP2	NK	IAV	-0.103867921	0.00015993	0.00024134	0.027178785	-3.821654325	2.12E-05
SKI	NK	IAV	-0.119985003	0.001237167	0.001751327	0.036805858	-3.259943086	0.000165297
SKIL	NK	IAV	0.161224379	1.86E-12	4.46E-12	0.02196664	7.339510413	1.69E-06
SKP1	NK	IAV	0.064228133	1.10E-05	1.81E-05	0.014375055	4.468026799	1.69E-06
SKP2	NK	IAV	-0.4049191	7.73E-13	1.88E-12	0.054156955	-7.476770104	1.69E-06
SLA	NK	IAV	0.278589637	5.83E-26	2.53E-25	0.024107803	11.5559946	1.69E-06
SLA2	NK	IAV	0.255109517	9.27E-16	2.61E-15	0.030095161	8.476761884	1.69E-06
SLAIN1	NK	IAV	-0.095537944	0.088519431	0.104720975	0.055916299	-1.708588473	0.012675957
SLAIN2	NK	IAV	0.070928914	0.001585344	0.002228024	0.022258979	3.186530409	0.000205158
SLAMF1	NK	IAV	0.880116545	4.19E-32	2.34E-31	0.06643266	13.24825079	1.69E-06
SLAMF6	NK	IAV	-0.460105904	4.47E-52	5.56E-51	0.024891156	-18.48471397	1.69E-06
SLAMF7	NK	IAV	0.979597338	1.68E-82	6.10E-81	0.036746055	26.65857132	1.69E-06
SLAMF8	NK	IAV	0.217239685	0.002156843	0.002998978	0.070225282	3.093468335	0.00028413
SLAMF9	NK	IAV	0.738614339	1.02E-70	2.59E-69	0.03155505	23.4071675	1.69E-06
SLBP	NK	IAV	-0.251736164	6.77E-13	1.65E-12	0.033576888	-7.497304821	1.69E-06
SLC10A3	NK	IAV	-0.449447287	4.21E-22	1.55E-21	0.043032423	-10.44438707	1.69E-06
SLC10A7	NK	IAV	0.475227619	2.23E-25	9.41E-25	0.041720013	11.390879	1.69E-06
SLC11A1	NK	IAV	0.082250256	0.295967857	0.326871066	0.078567762	1.046870295	0.040395572
SLC11A2	NK	IAV	0.198619351	0.000940914	0.001345668	0.059476289	3.33947115	0.000125137
SLC12A2	NK	IAV	0.275944934	2.49E-07	4.50E-07	0.052315676	5.27461278	1.69E-06
SLC12A4	NK	IAV	-0.284770534	6.51E-05	0.000100986	0.070345293	-4.048181802	4.99E-06
SLC12A6	NK	IAV	-0.728352821	1.04E-57	1.66E-56	0.036503186	-19.95313038	1.69E-06
SLC12A7	NK	IAV	0.059240662	0.340993394	0.373278582	0.062119407	0.953657882	0.046090124
SLC12A8	NK	IAV	1.406058506	6.69E-42	5.53E-41	0.08876615	15.84003034	1.69E-06
SLC12A9	NK	IAV	-0.237750005	8.14E-05	0.000125285	0.059542489	-3.992947056	4.99E-06
SLC13A3	NK	IAV	0.350167856	1.41E-06	2.43E-06	0.071184323	4.919170976	1.69E-06
SLC14A1	NK	IAV	0.25662029	0.000117434	0.000178864	0.065787831	3.900725815	1.64E-05
SLC15A2	NK	IAV	0.453915847	1.42E-10	3.08E-10	0.068401206	6.636079609	1.69E-06
SLC15A3	NK	IAV	1.250550605	2.86E-44	2.58E-43	0.075987325	16.45735787	1.69E-06
SLC15A4	NK	IAV	-0.353458889	2.70E-31	1.45E-30	0.02712752	-13.02953196	1.69E-06
SLC16A1	NK	IAV	0.54911333	4.44E-13	1.09E-12	0.07261179	7.562316424	1.69E-06
SLC16A10	NK	IAV	0.393368429	1.31E-15	3.66E-15	0.046680931	8.426747733	1.69E-06
SLC16A11	NK	IAV	0.098213743	0.214958875	0.242428752	0.079041094	1.242565585	0.029929329
SLC16A13	NK	IAV	-0.111607466	0.130459831	0.151387904	0.073606319	-1.516275604	0.018672599
SLC16A3	NK	IAV	-0.613617077	1.88E-28	9.00E-28	0.050085089	-12.2514923	1.69E-06
SLC16A4	NK	IAV	-0.372885059	9.20E-07	1.61E-06	0.074456246	-5.008109875	1.69E-06
SLC16A5	NK	IAV	0.503135082	6.57E-11	1.44E-10	0.074374513	6.764885732	1.69E-06
SLC16A6	NK	IAV	0.302920628	2.22E-05	3.55E-05	0.070328582	4.307219345	1.69E-06
SLC16A7	NK	IAV	-0.51354536	3.75E-43	3.25E-42	0.031766512	-16.16624958	1.69E-06
SLC17A5	NK	IAV	-0.106363747	0.009320791	0.012168171	0.040654524	-2.616283154	0.001232381
SLC17A9	NK	IAV	-0.114385194	0.120812704	0.140737047	0.073530851	-1.555608176	0.01734177
SLC18B1	NK	IAV	1.24910875	1.08E-44	9.93E-44	0.075398257	16.56681193	1.69E-06
SLC19A1	NK	IAV	-0.267339391	2.00E-06	3.42E-06	0.055177934	-4.8450417	1.69E-06
SLC19A2	NK	IAV	-0.036051008	0.652916722	0.681179127	0.080087285	-0.450146467	0.082984625
SLC1A2	NK	IAV	0.59339703	1.12E-30	5.85E-30	0.046136525	12.86176261	1.69E-06
SLC1A3	NK	IAV	0.579918121	3.41E-17	1.03E-16	0.064853756	8.941935762	1.69E-06
SLC1A4	NK	IAV	-0.329814622	5.91E-05	9.19E-05	0.080996704	-4.071951169	3.36E-06
SLC1A5	NK	IAV	0.251303466	0.000533318	0.00077714	0.071805912	3.499760099	7.40E-05
SLC1A7	NK	IAV	-0.580684546	4.42E-15	1.20E-14	0.070373571	-8.251457743	1.69E-06
SLC20A1	NK	IAV	-0.477021754	2.22E-38	1.59E-37	0.03197653	-14.9178713	1.69E-06
SLC20A2	NK	IAV	0.082945628	0.021480105	0.027124156	0.035890865	2.311051235	0.003001275
SLC22A15	NK	IAV	0.420739423	4.19E-13	1.03E-12	0.055570663	7.571250775	1.69E-06
SLC22A17	NK	IAV	0.393786106	7.95E-17	2.34E-16	0.044625293	8.824280486	1.69E-06
SLC22A23	NK	IAV	0.390496932	3.51E-09	7.03E-09	0.064233066	6.079375573	1.69E-06
SLC22A4	NK	IAV	0.65453601	2.06E-25	8.67E-25	0.057410208	11.40103879	1.69E-06
SLC22A5	NK	IAV	0.188346137	0.006570482	0.008721135	0.068834904	2.736201059	0.000875516
SLC23A2	NK	IAV	-0.303852154	4.53E-16	1.29E-15	0.035418346	-8.578948173	1.69E-06
SLC24A1	NK	IAV	0.837498035	2.74E-24	1.11E-23	0.075587279	11.07988078	1.69E-06
SLC24A3	NK	IAV	0.660913955	2.47E-23	9.55E-23	0.061170635	10.80443181	1.69E-06
SLC25A1	NK	IAV	-0.211760483	1.13E-08	2.19E-08	0.036092478	-5.867163927	1.69E-06
SLC25A11	NK	IAV	-0.244397766	3.41E-08	6.45E-08	0.043172427	-5.66096885	1.69E-06
SLC25A12	NK	IAV	-0.40742187	8.53E-20	2.85E-19	0.041772713	-9.753301545	1.69E-06
SLC25A13	NK	IAV	0.042852258	0.400219805	0.433162113	0.050870541	0.842378657	0.053178849
SLC25A14	NK	IAV	0.312926625	5.81E-06	9.68E-06	0.067843962	4.612446223	1.69E-06
SLC25A15	NK	IAV	-0.311880802	2.73E-05	4.34E-05	0.0732486	-4.257839766	1.69E-06
SLC25A16	NK	IAV	0.098139252	0.03751772	0.046168943	0.046979512	2.08897982	0.005382578
SLC25A17	NK	IAV	-0.018014658	0.713109219	0.738292633	0.048950559	-0.368017415	0.089743856
SLC25A19	NK	IAV	0.099550789	0.137817757	0.159542936	0.066912512	1.487775396	0.019694376
SLC25A20	NK	IAV	-0.079663587	0.034617733	0.042747014	0.03754051	-2.122069921	0.004983186
SLC25A22	NK	IAV	-0.107915769	0.068525772	0.082170284	0.059039952	-1.827843103	0.009772769
SLC25A23	NK	IAV	-0.15772988	0.016373189	0.020922657	0.065352277	-2.413533021	0.002246789
SLC25A24	NK	IAV	0.137771025	0.000125213	0.000190269	0.035467665	3.884412088	1.64E-05
SLC25A25	NK	IAV	-0.482354012	2.46E-15	6.76E-15	0.057861892	-8.336298627	1.69E-06
SLC25A26	NK	IAV	-0.029836119	0.387195111	0.419924341	0.034455776	-0.865925034	0.051637818
SLC25A28	NK	IAV	0.368810082	4.93E-17	1.47E-16	0.041481608	8.890930231	1.69E-06
SLC25A29	NK	IAV	-0.324820022	1.12E-05	1.83E-05	0.072749951	-4.464883038	1.69E-06
SLC25A3	NK	IAV	-0.193733527	2.46E-27	1.12E-26	0.016223249	-11.94172167	1.69E-06
SLC25A30	NK	IAV	0.554488252	9.83E-14	2.49E-13	0.071161174	7.792005452	1.69E-06
SLC25A32	NK	IAV	0.320029774	4.47E-15	1.21E-14	0.038793049	8.249667986	1.69E-06
SLC25A33	NK	IAV	-0.158035706	0.010070638	0.013108582	0.061037305	-2.589165859	0.001331521
SLC25A34	NK	IAV	0.736597651	6.96E-32	3.84E-31	0.055850924	13.18863852	1.69E-06
SLC25A35	NK	IAV	-0.035959832	0.599338631	0.628943287	0.068379238	-0.525888164	0.076733588
SLC25A36	NK	IAV	-0.493748249	1.40E-34	8.56E-34	0.035490677	-13.91205492	1.69E-06
SLC25A37	NK	IAV	-0.172806858	0.005141141	0.006907282	0.061323949	-2.817934273	0.000713325
SLC25A38	NK	IAV	-0.222677604	4.71E-09	9.37E-09	0.036949811	-6.026488268	1.69E-06
SLC25A39	NK	IAV	-0.005232755	0.889519342	0.90169231	0.037638764	-0.13902568	0.108773161
SLC25A4	NK	IAV	-0.158767416	0.006414536	0.008525348	0.057853766	-2.744288356	0.000857985
SLC25A40	NK	IAV	0.118204564	0.003830412	0.005206081	0.040570002	2.913595218	0.000512919
SLC25A42	NK	IAV	-0.813219886	6.87E-43	5.89E-42	0.050517206	-16.09787948	1.69E-06
SLC25A43	NK	IAV	0.018587855	0.74196984	0.76581764	0.056405837	0.329537799	0.092869459
SLC25A44	NK	IAV	0.166157886	0.007930123	0.010434817	0.062179752	2.672218537	0.001041536
SLC25A45	NK	IAV	0.00819134	0.886914532	0.899708515	0.057553551	0.142325532	0.108538886
SLC25A46	NK	IAV	-0.100873493	0.003934927	0.005342251	0.034724709	-2.904948549	0.000529907
SLC25A5	NK	IAV	-0.011197903	0.597182799	0.626858581	0.021168178	-0.528996999	0.076461354
SLC25A51	NK	IAV	-0.209128152	0.000389123	0.000572731	0.058313822	-3.586253585	5.56E-05
SLC25A53	NK	IAV	-0.095958057	0.011040042	0.014321764	0.037532458	-2.556668578	0.001478339
SLC25A6	NK	IAV	-0.111339856	2.16E-09	4.38E-09	0.018057558	-6.165831464	1.69E-06
SLC26A11	NK	IAV	0.420696478	5.93E-09	1.17E-08	0.070294917	5.984735423	1.69E-06
SLC26A2	NK	IAV	-0.239335531	2.75E-05	4.36E-05	0.056226591	-4.256625343	1.69E-06
SLC26A3	NK	IAV	0.534811197	4.56E-14	1.18E-13	0.067635701	7.907232244	1.69E-06
SLC26A6	NK	IAV	-0.738845212	6.72E-25	2.78E-24	0.065647465	-11.25474097	1.69E-06
SLC27A1	NK	IAV	-0.456300898	2.76E-09	5.58E-09	0.074533204	-6.122115703	1.69E-06
SLC27A3	NK	IAV	-0.863254719	9.06E-48	9.28E-47	0.04970833	-17.36639948	1.69E-06
SLC27A4	NK	IAV	0.099337093	0.116101823	0.135533447	0.063042424	1.575718176	0.016687727
SLC27A5	NK	IAV	0.009303226	0.893558443	0.905373688	0.069472782	0.133911816	0.109173868
SLC29A1	NK	IAV	0.444431852	3.18E-10	6.76E-10	0.068380611	6.499384032	1.69E-06
SLC29A2	NK	IAV	1.234617414	7.22E-49	7.84E-48	0.069943554	17.65162539	1.69E-06
SLC29A3	NK	IAV	-0.447258434	3.54E-12	8.36E-12	0.06179006	-7.23835576	1.69E-06
SLC2A1	NK	IAV	-0.843437553	9.84E-44	8.69E-43	0.051688889	-16.31757939	1.69E-06
SLC2A11	NK	IAV	-0.751595866	1.61E-24	6.57E-24	0.067428741	-11.14652085	1.69E-06
SLC2A13	NK	IAV	-0.232633941	2.17E-08	4.16E-08	0.04048712	-5.745875264	1.69E-06
SLC2A3	NK	IAV	-0.266829929	8.18E-15	2.18E-14	0.032693831	-8.161476265	1.69E-06
SLC2A4RG	NK	IAV	-0.692332505	2.83E-35	1.78E-34	0.049112189	-14.09695878	1.69E-06
SLC2A5	NK	IAV	0.82557652	1.27E-71	3.34E-70	0.034905479	23.65177454	1.69E-06
SLC2A6	NK	IAV	0.463095192	5.05E-09	1.00E-08	0.077002833	6.014002023	1.69E-06
SLC2A8	NK	IAV	-0.398222996	1.74E-08	3.35E-08	0.068811647	-5.787145225	1.69E-06
SLC2A9	NK	IAV	0.439869	4.79E-09	9.53E-09	0.073026238	6.023437772	1.69E-06
SLC30A1	NK	IAV	0.034544288	0.613632913	0.64303266	0.068350195	0.505401453	0.078465249
SLC30A4	NK	IAV	0.714233639	1.22E-28	5.87E-28	0.058050533	12.30365339	1.69E-06
SLC30A5	NK	IAV	-0.221474603	3.30E-08	6.25E-08	0.039079653	-5.667261231	1.69E-06
SLC30A6	NK	IAV	0.28827926	9.35E-13	2.27E-12	0.038709412	7.447265286	1.69E-06
SLC30A7	NK	IAV	-0.085095552	0.004692945	0.006328841	0.029880592	-2.847853584	0.000653224
SLC30A9	NK	IAV	-0.089303232	0.002662575	0.00366818	0.029487786	-3.028482101	0.000363494
SLC31A1	NK	IAV	0.409881758	2.62E-10	5.58E-10	0.062742921	6.532717138	1.69E-06
SLC31A2	NK	IAV	-0.211980424	0.003703154	0.005040517	0.072486335	-2.924419128	0.000490004
SLC33A1	NK	IAV	0.234314457	0.000227501	0.00033989	0.062822456	3.72978823	3.07E-05
SLC35A1	NK	IAV	-0.603737114	3.31E-18	1.04E-17	0.065179737	-9.26265037	1.69E-06
SLC35A2	NK	IAV	-0.319398897	1.20E-06	2.08E-06	0.064491359	-4.952584347	1.69E-06
SLC35A3	NK	IAV	-0.052587862	0.323002164	0.355018008	0.053125944	-0.989871579	0.043894091
SLC35A4	NK	IAV	0.601748784	1.51E-29	7.56E-29	0.047937243	12.55284516	1.69E-06
SLC35A5	NK	IAV	0.412180647	4.47E-14	1.15E-13	0.05210677	7.910308884	1.69E-06
SLC35B1	NK	IAV	-0.209227904	2.02E-06	3.45E-06	0.043204001	-4.842790006	1.69E-06
SLC35B2	NK	IAV	-0.245460715	1.75E-08	3.37E-08	0.042423644	-5.785941355	1.69E-06
SLC35B3	NK	IAV	-0.094853943	0.027954506	0.034895239	0.042955014	-2.208215853	0.003950894
SLC35B4	NK	IAV	0.062962217	0.297124836	0.328003384	0.060287769	1.044361377	0.040519182
SLC35C1	NK	IAV	-0.372751349	1.30E-07	2.39E-07	0.068987787	-5.403149803	1.69E-06
SLC35D1	NK	IAV	-0.083829935	0.05374306	0.065118772	0.043295929	-1.936208271	0.007612341
SLC35D2	NK	IAV	-0.294365638	2.59E-09	5.23E-09	0.047989749	-6.13392738	1.69E-06
SLC35E1	NK	IAV	-0.743953403	8.41E-37	5.59E-36	0.05130083	-14.50178106	1.69E-06
SLC35E2B	NK	IAV	-0.28932577	3.49E-09	6.99E-09	0.047581006	-6.080698861	1.69E-06
SLC35E3	NK	IAV	-0.267904874	2.65E-06	4.51E-06	0.05600003	-4.784013013	1.69E-06
SLC35E4	NK	IAV	-0.493825306	2.50E-10	5.33E-10	0.075501183	-6.540630012	1.69E-06
SLC35F2	NK	IAV	0.808065941	1.38E-21	4.98E-21	0.07851446	10.29193786	1.69E-06
SLC35F5	NK	IAV	0.350125269	8.91E-18	2.74E-17	0.038360542	9.127224141	1.69E-06
SLC35F6	NK	IAV	-0.540081002	1.44E-14	3.81E-14	0.066857098	-8.078140098	1.69E-06
SLC35G1	NK	IAV	0.361944618	3.15E-06	5.33E-06	0.076254024	4.746564166	1.69E-06
SLC35G2	NK	IAV	-0.269889452	0.00025558	0.000380919	0.072961879	-3.699047425	3.22E-05
SLC36A1	NK	IAV	-0.313270221	1.16E-05	1.89E-05	0.070275326	-4.457755501	1.69E-06
SLC36A4	NK	IAV	-0.613382083	1.42E-27	6.55E-27	0.051079961	-12.00827224	1.69E-06
SLC37A1	NK	IAV	1.109630414	3.88E-61	6.97E-60	0.053211647	20.85314907	1.69E-06
SLC37A2	NK	IAV	0.598504252	8.02E-25	3.32E-24	0.053282055	11.23275477	1.69E-06
SLC37A3	NK	IAV	0.584101093	1.60E-30	8.31E-30	0.045563982	12.81936008	1.69E-06
SLC37A4	NK	IAV	-0.222017238	0.003587274	0.004889377	0.075655672	-2.934574947	0.000484593
SLC38A1	NK	IAV	0.056398961	0.000828829	0.001190578	0.016706788	3.375811066	0.000111837
SLC38A10	NK	IAV	-0.119457678	0.002120589	0.002951135	0.038551514	-3.098650798	0.000275386
SLC38A11	NK	IAV	0.755770637	3.41E-69	8.26E-68	0.032865596	22.99579904	1.69E-06
SLC38A2	NK	IAV	-0.092571145	1.51E-05	2.44E-05	0.021054444	-4.396750856	1.69E-06
SLC38A5	NK	IAV	1.678127686	9.13E-78	2.93E-76	0.06623929	25.3343246	1.69E-06
SLC38A6	NK	IAV	-0.015140296	0.808487685	0.828470595	0.062412917	-0.242582726	0.100239238
SLC38A7	NK	IAV	0.35516632	2.81E-06	4.76E-06	0.074430811	4.771764719	1.69E-06
SLC38A9	NK	IAV	-0.240796545	7.86E-10	1.64E-09	0.037958946	-6.343604651	1.69E-06
SLC39A1	NK	IAV	0.101723059	0.02154727	0.027205877	0.044038763	2.309852804	0.003010491
SLC39A10	NK	IAV	0.213424149	8.00E-12	1.85E-11	0.030024018	7.108447245	1.69E-06
SLC39A11	NK	IAV	-0.091917326	0.045048999	0.054986206	0.045678509	-2.012266332	0.00641644
SLC39A13	NK	IAV	-0.511076016	5.47E-19	1.77E-18	0.053764683	-9.50579422	1.69E-06
SLC39A14	NK	IAV	0.122406713	0.086727605	0.102754363	0.071236178	1.718322302	0.012418222
SLC39A3	NK	IAV	0.078597575	0.248087829	0.277202723	0.067922497	1.157165566	0.034266666
SLC39A4	NK	IAV	-0.079652381	0.224350798	0.252303817	0.06542557	-1.217450313	0.03124176
SLC39A6	NK	IAV	-0.042186406	0.27129249	0.301162039	0.038280348	-1.1020382	0.037161311
SLC39A7	NK	IAV	-0.153572072	7.93E-05	0.000122195	0.038399364	-3.99933895	4.99E-06
SLC39A8	NK	IAV	-0.063586251	0.285083219	0.315682644	0.059381773	-1.070804179	0.038991961
SLC39A9	NK	IAV	-0.080848881	0.050297799	0.061117546	0.04114422	-1.965011886	0.00709975
SLC3A1	NK	IAV	0.262482228	0.000682741	0.000986981	0.076508365	3.430765077	9.06E-05
SLC3A2	NK	IAV	-0.065876297	0.013897028	0.017883933	0.026629006	-2.473854867	0.001892291
SLC40A1	NK	IAV	0.129647512	0.019085484	0.024221452	0.055026666	2.356085172	0.00262662
SLC41A1	NK	IAV	0.123575146	0.05690999	0.068768558	0.064662893	1.911067393	0.008050278
SLC41A2	NK	IAV	0.96647313	1.40E-29	7.04E-29	0.076937999	12.56171385	1.69E-06
SLC41A3	NK	IAV	-0.49498808	2.08E-18	6.57E-18	0.053076787	-9.325886294	1.69E-06
SLC43A1	NK	IAV	-0.821900442	3.82E-26	1.67E-25	0.070805647	-11.60783744	1.69E-06
SLC43A2	NK	IAV	-1.071918945	2.00E-38	1.44E-37	0.071797093	-14.92983771	1.69E-06
SLC43A3	NK	IAV	-0.208946158	0.005420049	0.007257733	0.07461055	-2.800490801	0.00074422
SLC44A1	NK	IAV	-0.028514748	0.492646891	0.525115081	0.041511468	-0.686912554	0.064274504
SLC44A2	NK	IAV	0.041932994	0.130459312	0.151387904	0.027655221	1.516277656	0.018672599
SLC44A5	NK	IAV	0.292388691	6.43E-05	9.98E-05	0.072173795	4.051175228	4.99E-06
SLC45A4	NK	IAV	0.145642035	0.017886181	0.022764417	0.061180329	2.38053696	0.002446691
SLC46A3	NK	IAV	-0.307248264	3.35E-09	6.73E-09	0.050470207	-6.087715519	1.69E-06
SLC48A1	NK	IAV	0.757735198	1.15E-22	4.35E-22	0.07141952	10.60963726	1.69E-06
SLC49A3	NK	IAV	0.294540177	0.000139596	0.000211344	0.076372442	3.856629005	1.80E-05
SLC4A10	NK	IAV	1.00272552	1.04E-31	5.69E-31	0.076303752	13.14123475	1.69E-06
SLC4A1AP	NK	IAV	-0.084542491	0.027691764	0.034590577	0.038220563	-2.211963502	0.003913037
SLC4A2	NK	IAV	-0.109517546	0.069952691	0.083763805	0.060225943	-1.818444669	0.009974018
SLC4A4	NK	IAV	-0.667480072	7.02E-29	3.41E-28	0.053961282	-12.36961115	1.69E-06
SLC4A7	NK	IAV	-0.469445469	1.11E-39	8.38E-39	0.030764885	-15.25913295	1.69E-06
SLC4A8	NK	IAV	-0.691643512	5.19E-28	2.44E-27	0.057021542	-12.12951271	1.69E-06
SLC50A1	NK	IAV	-0.535958216	1.77E-29	8.83E-29	0.042760958	-12.53382159	1.69E-06
SLC51A	NK	IAV	0.042254708	0.551091745	0.582272763	0.070805509	0.596771474	0.071021987
SLC52A2	NK	IAV	-0.300881182	6.64E-10	1.39E-09	0.047213816	-6.372735993	1.69E-06
SLC5A3	NK	IAV	-0.251731147	7.44E-19	2.40E-18	0.026597795	-9.464361667	1.69E-06
SLC5A6	NK	IAV	0.129680276	0.072195624	0.086337916	0.071885404	1.803986203	0.010328391
SLC6A12	NK	IAV	0.670971314	1.68E-52	2.14E-51	0.036083201	18.59511623	1.69E-06
SLC6A16	NK	IAV	0.602530825	2.92E-18	9.19E-18	0.064931488	9.279485834	1.69E-06
SLC6A6	NK	IAV	-0.092101994	0.00106515	0.001516903	0.027879034	-3.303629333	0.000135498
SLC6A8	NK	IAV	0.558567025	3.58E-24	1.44E-23	0.050564022	11.04672857	1.69E-06
SLC7A1	NK	IAV	0.270571546	4.47E-05	7.00E-05	0.065352041	4.140215704	3.36E-06
SLC7A11	NK	IAV	0.457291879	1.18E-10	2.57E-10	0.068593032	6.666739554	1.69E-06
SLC7A5	NK	IAV	1.060865365	1.84E-38	1.33E-37	0.071011365	14.93937443	1.69E-06
SLC7A6	NK	IAV	-0.200764126	0.000571042	0.000830477	0.057677928	-3.48077909	7.86E-05
SLC7A6OS	NK	IAV	0.104094899	0.009685255	0.012626173	0.039992386	2.602867898	0.001282804
SLC7A7	NK	IAV	0.55350141	4.39E-13	1.08E-12	0.073173621	7.564220542	1.69E-06
SLC7A8	NK	IAV	0.38702049	4.12E-15	1.12E-14	0.046845024	8.261720357	1.69E-06
SLC8A1	NK	IAV	0.20404423	0.004368195	0.005903784	0.071065772	2.871202627	0.000605044
SLC8B1	NK	IAV	-0.52692279	2.77E-16	7.98E-16	0.060926342	-8.648521678	1.69E-06
SLC9A1	NK	IAV	-0.179425753	0.001239625	0.001754583	0.055049369	-3.259360789	0.000165297
SLC9A6	NK	IAV	-0.101967312	0.06832802	0.081942	0.055745482	-1.829158319	0.009742701
SLC9A7	NK	IAV	0.324924047	6.13E-07	1.08E-06	0.063810451	5.092019317	1.69E-06
SLC9A8	NK	IAV	-0.027829438	0.468140274	0.50139836	0.038311739	-0.726394539	0.06145265
SLC9A9	NK	IAV	0.260854121	1.02E-17	3.12E-17	0.028636702	9.109084034	1.69E-06
SLC9B1	NK	IAV	0.604179201	5.97E-16	1.69E-15	0.070748801	8.539780065	1.69E-06
SLC9B2	NK	IAV	0.027625902	0.648780757	0.677372956	0.06059686	0.45589659	0.082562674
SLC9C1	NK	IAV	0.670955477	5.54E-50	6.39E-49	0.037397775	17.94105341	1.69E-06
SLCO2B1	NK	IAV	0.720955133	6.27E-35	3.89E-34	0.051478269	14.0050383	1.69E-06
SLCO3A1	NK	IAV	0.108089001	0.013942945	0.017936791	0.043713786	2.472652459	0.001897417
SLCO4A1	NK	IAV	0.448251016	6.38E-14	1.63E-13	0.057050468	7.857096238	1.69E-06
SLCO4C1	NK	IAV	-0.526905205	5.26E-26	2.29E-25	0.045546383	-11.56854113	1.69E-06
SLCO5A1	NK	IAV	0.724575681	7.30E-22	2.67E-21	0.069847995	10.3736074	1.69E-06
SLF1	NK	IAV	0.11847136	0.001752605	0.002453161	0.037533106	3.156449636	0.000227006
SLF2	NK	IAV	0.120934845	0.000550431	0.000801236	0.034641904	3.490998832	7.71E-05
SLFN11	NK	IAV	0.547271746	7.17E-22	2.63E-21	0.052744368	10.37592769	1.69E-06
SLFN12	NK	IAV	1.265471225	3.98E-85	1.56E-83	0.046179481	27.40332293	1.69E-06
SLFN12L	NK	IAV	0.878325345	4.46E-120	3.79E-118	0.022939508	38.28876176	1.69E-06
SLFN13	NK	IAV	0.268658886	1.43E-13	3.59E-13	0.034729392	7.735778534	1.69E-06
SLFN5	NK	IAV	0.878012809	7.45E-114	5.59E-112	0.024254953	36.19931965	1.69E-06
SLIRP	NK	IAV	0.403107659	1.37E-35	8.74E-35	0.028426908	14.18049598	1.69E-06
SLK	NK	IAV	-0.12785171	5.56E-08	1.04E-07	0.022963455	-5.567616356	1.69E-06
SLMAP	NK	IAV	-0.030484802	0.282609666	0.313130834	0.028322934	-1.076329265	0.038700188
SLTM	NK	IAV	0.046071486	0.006486013	0.008613133	0.016810976	2.740559781	0.000865883
SLU7	NK	IAV	-0.06040737	0.022382906	0.028228884	0.026318895	-2.295209227	0.003143449
SLX4	NK	IAV	-0.081003189	0.191777489	0.217854993	0.061921152	-1.308166694	0.026911066
SLX4IP	NK	IAV	0.008153742	0.870227176	0.884719019	0.049868738	0.163504079	0.106834708
SMAD1	NK	IAV	0.805890298	1.33E-28	6.37E-28	0.065553949	12.2935432	1.69E-06
SMAD2	NK	IAV	-0.121365512	8.35E-07	1.46E-06	0.024136306	-5.028338343	1.69E-06
SMAD3	NK	IAV	-0.342308343	1.86E-13	4.66E-13	0.044483521	-7.695171917	1.69E-06
SMAD4	NK	IAV	-0.088136897	0.000266432	0.000396455	0.023898206	-3.688013183	3.22E-05
SMAD5	NK	IAV	-0.451721088	5.58E-35	3.47E-34	0.032222878	-14.01864496	1.69E-06
SMAD7	NK	IAV	-0.19529763	3.67E-09	7.34E-09	0.032165459	-6.07165684	1.69E-06
SMAGP	NK	IAV	1.354275088	1.02E-70	2.59E-69	0.057857365	23.40713405	1.69E-06
SMAP1	NK	IAV	-0.028686006	0.223163507	0.251019409	0.023501889	-1.220582954	0.03106564
SMAP2	NK	IAV	-0.487531499	4.60E-43	3.96E-42	0.030200255	-16.143291	1.69E-06
SMARCA2	NK	IAV	-0.39296899	7.35E-48	7.57E-47	0.022597526	-17.38991223	1.69E-06
SMARCA4	NK	IAV	-0.22180973	3.90E-09	7.78E-09	0.036597888	-6.060724913	1.69E-06
SMARCA5	NK	IAV	0.365619379	1.16E-43	1.02E-42	0.022432421	16.29870323	1.69E-06
SMARCAD1	NK	IAV	0.091556869	0.00357012	0.004867788	0.031183118	2.936103767	0.000484593
SMARCAL1	NK	IAV	0.131027623	0.001952788	0.002725465	0.041945549	3.123755084	0.000254861
SMARCB1	NK	IAV	0.018934255	0.578543449	0.609134489	0.034048587	0.556095181	0.074327393
SMARCC1	NK	IAV	0.025949205	0.206436428	0.2334095	0.020496145	1.266052978	0.028856209
SMARCC2	NK	IAV	-0.134267601	2.34E-08	4.47E-08	0.023424233	-5.731995512	1.69E-06
SMARCD1	NK	IAV	-0.020636149	0.542507926	0.574022052	0.033846787	-0.609692997	0.07006396
SMARCD2	NK	IAV	-0.216161143	2.32E-08	4.43E-08	0.03770097	-5.733569764	1.69E-06
SMARCD3	NK	IAV	-0.465580661	7.25E-15	1.94E-14	0.056922997	-8.179131239	1.69E-06
SMARCE1	NK	IAV	0.212150547	2.17E-20	7.45E-20	0.021356543	9.933749229	1.69E-06
SMC1A	NK	IAV	0.287157171	2.97E-26	1.31E-25	0.024673289	11.63838225	1.69E-06
SMC2	NK	IAV	-0.129545352	0.004422011	0.005972886	0.045181418	-2.867226342	0.000611979
SMC3	NK	IAV	0.096340015	2.45E-05	3.90E-05	0.022488333	4.283999838	1.69E-06
SMC4	NK	IAV	-0.367900767	1.74E-24	7.09E-24	0.033034461	-11.13687826	1.69E-06
SMC5	NK	IAV	-0.152513921	2.02E-09	4.09E-09	0.024685429	-6.17829746	1.69E-06
SMC6	NK	IAV	-0.145599184	3.83E-05	6.02E-05	0.034855884	-4.177176565	1.69E-06
SMCHD1	NK	IAV	1.080655284	1.24E-126	1.20E-124	0.026634365	40.57372054	1.69E-06
SMCO4	NK	IAV	0.294363262	0.000174124	0.000261904	0.077471076	3.799653749	2.44E-05
SMCR8	NK	IAV	0.089573193	0.083779366	0.099420329	0.051636148	1.734699361	0.012014658
SMDT1	NK	IAV	-0.210846858	3.16E-16	9.08E-16	0.024432243	-8.629860955	1.69E-06
SMG1	NK	IAV	0.205849574	2.21E-18	6.98E-18	0.022092693	9.317541169	1.69E-06
SMG5	NK	IAV	-0.091494848	0.024325712	0.030592301	0.040432086	-2.262926716	0.003420132
SMG6	NK	IAV	-0.002466751	0.936387123	0.94343465	0.030882327	-0.079875805	0.113498648
SMG7	NK	IAV	0.422402116	1.58E-38	1.14E-37	0.028242244	14.95639376	1.69E-06
SMG8	NK	IAV	0.146694136	0.014258462	0.018323591	0.059523268	2.464483926	0.001945469
SMG9	NK	IAV	0.085543034	0.189215562	0.215154702	0.065013751	1.315768325	0.026582017
SMIM1	NK	IAV	0.561382232	9.44E-12	2.18E-11	0.079271218	7.081791398	1.69E-06
SMIM10L1	NK	IAV	-0.182091687	6.94E-08	1.30E-07	0.032957665	-5.525017742	1.69E-06
SMIM12	NK	IAV	-0.064947931	0.097732278	0.115032133	0.039103653	-1.660917226	0.013987404
SMIM13	NK	IAV	0.188493184	0.000625532	0.000907941	0.054551313	3.455337252	8.47E-05
SMIM14	NK	IAV	-0.186934265	5.70E-08	1.07E-07	0.033603702	-5.562906937	1.69E-06
SMIM15	NK	IAV	0.320536658	2.00E-17	6.07E-17	0.035552234	9.015935822	1.69E-06
SMIM19	NK	IAV	0.077986715	0.015523874	0.01988767	0.032050381	2.433253895	0.002105648
SMIM20	NK	IAV	0.143609268	0.002187727	0.003039619	0.046488784	3.0891165	0.000289781
SMIM26	NK	IAV	0.252071851	6.69E-23	2.55E-22	0.023605478	10.67853179	1.69E-06
SMIM27	NK	IAV	0.135382342	8.73E-05	0.000134106	0.034055825	3.975306493	8.29E-06
SMIM29	NK	IAV	-0.176879278	3.84E-09	7.68E-09	0.02917274	-6.063169911	1.69E-06
SMIM3	NK	IAV	-0.282467743	0.00036414	0.000536956	0.078370791	-3.60424768	5.10E-05
SMIM30	NK	IAV	0.431632781	1.11E-15	3.09E-15	0.051072431	8.451385068	1.69E-06
SMIM7	NK	IAV	-0.150872431	0.000397457	0.000584378	0.04213735	-3.580491638	5.56E-05
SMIM8	NK	IAV	-0.137733383	0.004409206	0.005957039	0.048021372	-2.868168413	0.000610667
SMKR1	NK	IAV	-1.324141971	9.42E-51	1.12E-49	0.072992426	-18.14081337	1.69E-06
SMN1	NK	IAV	0.447676191	1.65E-10	3.55E-10	0.06771481	6.611200534	1.69E-06
SMN2	NK	IAV	-0.130482797	0.076957856	0.091717123	0.073533287	-1.774472521	0.011014618
SMNDC1	NK	IAV	0.159747882	1.64E-10	3.53E-10	0.024160349	6.611985745	1.69E-06
SMOX	NK	IAV	0.611944336	2.11E-23	8.21E-23	0.056535062	10.82415609	1.69E-06
SMPD1	NK	IAV	-0.717633282	2.11E-37	1.45E-36	0.048950144	-14.66049365	1.69E-06
SMPD2	NK	IAV	0.263350101	0.000416272	0.000611313	0.073811155	3.567890264	6.03E-05
SMPD4	NK	IAV	0.054877661	0.247005436	0.276187723	0.047315531	1.159823437	0.034133624
SMPDL3A	NK	IAV	0.223588403	3.67E-05	5.78E-05	0.053395837	4.187375215	1.69E-06
SMS	NK	IAV	0.198846216	6.04E-07	1.07E-06	0.039026682	5.095135129	1.69E-06
SMU1	NK	IAV	0.178291777	5.64E-10	1.18E-09	0.027853136	6.401138357	1.69E-06
SMUG1	NK	IAV	0.184034101	0.001775946	0.002485206	0.058377843	3.152464882	0.000230004
SMURF1	NK	IAV	0.033420964	0.294725168	0.325580765	0.031842456	1.049572433	0.040222468
SMURF2	NK	IAV	-0.050321171	0.064273924	0.077246898	0.027100419	-1.856841113	0.009152973
SMYD2	NK	IAV	-0.4131036	8.25E-17	2.43E-16	0.046842534	-8.818984867	1.69E-06
SMYD3	NK	IAV	-0.31068272	8.53E-26	3.67E-25	0.026994175	-11.50925054	1.69E-06
SMYD4	NK	IAV	-0.255097062	5.63E-06	9.39E-06	0.055223434	-4.61936249	1.69E-06
SMYD5	NK	IAV	-0.000594995	0.993699882	0.994774249	0.07529273	-0.007902424	0.11952956
SNAI3	NK	IAV	-1.0430902	6.96E-35	4.31E-34	0.074543987	-13.99294887	1.69E-06
SNAP23	NK	IAV	-0.075483898	0.004348132	0.005878892	0.026276323	-2.872696429	0.000597955
SNAP29	NK	IAV	-0.038700956	0.251855547	0.281106752	0.033712316	-1.147976798	0.034750182
SNAP47	NK	IAV	-0.197287798	0.000158147	0.000238714	0.051584605	-3.824548034	1.96E-05
SNAPC1	NK	IAV	1.212218008	5.99E-59	1.00E-57	0.059779884	20.27802534	1.69E-06
SNAPC2	NK	IAV	-0.059541947	0.342310074	0.37457231	0.062606099	-0.951056643	0.046217506
SNAPC3	NK	IAV	-0.260595436	8.29E-09	1.62E-08	0.043991619	-5.923751843	1.69E-06
SNAPC4	NK	IAV	-0.067418739	0.315561889	0.347218077	0.067067781	-1.005232894	0.04293533
SNAPC5	NK	IAV	-0.007399206	0.844031508	0.860606964	0.037577964	-0.196902801	0.10404692
SNAPIN	NK	IAV	0.118573272	0.000686465	0.000992235	0.034577196	3.429233282	9.06E-05
SNCA	NK	IAV	0.862250181	3.24E-16	9.29E-16	0.099953178	8.62654094	1.69E-06
SND1	NK	IAV	-0.088433928	0.000907836	0.0012997	0.026400105	-3.349756642	0.000119187
SNED1	NK	IAV	-0.053259406	0.471156163	0.504191094	0.073820133	-0.721475344	0.06176157
SNF8	NK	IAV	0.3600756	1.75E-24	7.16E-24	0.032335234	11.13570405	1.69E-06
SNIP1	NK	IAV	0.080370526	0.030443127	0.037848672	0.036966335	2.174154569	0.004343668
SNN	NK	IAV	0.303787225	1.96E-05	3.15E-05	0.07006882	4.335555004	1.69E-06
SNPH	NK	IAV	-0.136051029	0.06235149	0.075058224	0.072735996	-1.870477291	0.008874967
SNRK	NK	IAV	-0.211486715	9.64E-17	2.83E-16	0.024040196	-8.797212698	1.69E-06
SNRNP200	NK	IAV	-0.078491384	0.001276671	0.001805408	0.02414591	-3.250711426	0.000168101
SNRNP25	NK	IAV	-0.170874523	0.00649656	0.008626109	0.062362675	-2.740012726	0.000867215
SNRNP27	NK	IAV	0.041553923	0.180759853	0.206140072	0.030977734	1.341412609	0.025516505
SNRNP35	NK	IAV	0.304288188	3.55E-13	8.77E-13	0.040054432	7.596866843	1.69E-06
SNRNP40	NK	IAV	0.026656159	0.343343832	0.375592529	0.028088124	0.949018848	0.046365912
SNRNP48	NK	IAV	-0.441214778	5.33E-21	1.88E-20	0.043611319	-10.11697856	1.69E-06
SNRNP70	NK	IAV	-0.109826493	2.23E-05	3.56E-05	0.025504309	-4.306193654	1.69E-06
SNRPA	NK	IAV	-0.460052548	5.24E-33	3.02E-32	0.034099993	-13.49127999	1.69E-06
SNRPA1	NK	IAV	-0.302848352	2.19E-19	7.18E-19	0.031454661	-9.628091321	1.69E-06
SNRPB	NK	IAV	0.114934152	1.16E-07	2.13E-07	0.021181694	5.426107615	1.69E-06
SNRPB2	NK	IAV	0.127924382	4.67E-07	8.31E-07	0.024850425	5.147774387	1.69E-06
SNRPC	NK	IAV	0.15795439	6.39E-09	1.26E-08	0.026452758	5.971188037	1.69E-06
SNRPD1	NK	IAV	0.344940376	9.01E-23	3.41E-22	0.032416775	10.64079861	1.69E-06
SNRPD2	NK	IAV	0.10775078	1.35E-11	3.09E-11	0.015341241	7.023602709	1.69E-06
SNRPD3	NK	IAV	0.056592415	0.012286256	0.015877249	0.022471179	2.518444422	0.00166288
SNRPE	NK	IAV	0.114016463	0.000300804	0.000446021	0.031188991	3.655663725	3.85E-05
SNRPF	NK	IAV	0.242373411	1.30E-17	3.98E-17	0.026706905	9.075308681	1.69E-06
SNRPG	NK	IAV	0.562623071	2.26E-76	6.72E-75	0.022550421	24.9495593	1.69E-06
SNRPN	NK	IAV	0.80334577	4.13E-68	9.56E-67	0.035381861	22.70501722	1.69E-06
SNTA1	NK	IAV	-0.334722194	3.11E-06	5.26E-06	0.070475419	-4.749488508	1.69E-06
SNTB1	NK	IAV	1.327029735	1.49E-97	7.83E-96	0.042734416	31.05295104	1.69E-06
SNTB2	NK	IAV	-1.244295702	8.85E-72	2.36E-70	0.052515056	-23.69407533	1.69E-06
SNU13	NK	IAV	0.097462956	1.59E-05	2.57E-05	0.022228602	4.384574135	1.69E-06
SNUPN	NK	IAV	-0.035801667	0.505539194	0.537670717	0.053710401	-0.666568602	0.065821283
SNURF	NK	IAV	0.836386199	2.85E-23	1.10E-22	0.077541353	10.78632454	1.69E-06
SNW1	NK	IAV	-0.009248951	0.717373675	0.742430971	0.025528536	-0.36229852	0.090218491
SNX1	NK	IAV	0.111244237	5.94E-05	9.23E-05	0.027326588	4.070915692	3.36E-06
SNX10	NK	IAV	0.857634638	5.36E-82	1.92E-80	0.032343696	26.51628403	1.69E-06
SNX11	NK	IAV	0.09354673	0.063975665	0.07692172	0.050322773	1.858934337	0.00910623
SNX12	NK	IAV	-0.245512319	2.45E-06	4.16E-06	0.051132478	-4.801494606	1.69E-06
SNX13	NK	IAV	0.187718399	5.40E-09	1.07E-08	0.031276951	6.001812636	1.69E-06
SNX14	NK	IAV	-0.214288511	7.65E-16	2.16E-15	0.025197742	-8.504274199	1.69E-06
SNX16	NK	IAV	-0.579859257	4.57E-20	1.55E-19	0.058954767	-9.835663648	1.69E-06
SNX17	NK	IAV	0.025060227	0.351105221	0.383365773	0.026835582	0.933843268	0.047287646
SNX18	NK	IAV	-0.459481745	8.73E-28	4.07E-27	0.038078225	-12.06678488	1.69E-06
SNX19	NK	IAV	0.003950214	0.932049639	0.939405256	0.04629064	0.085335043	0.113046122
SNX2	NK	IAV	0.11219902	0.000212355	0.000317903	0.029936585	3.747889751	3.07E-05
SNX20	NK	IAV	0.257960667	1.27E-21	4.62E-21	0.025039917	10.30197782	1.69E-06
SNX22	NK	IAV	0.626542429	1.24E-17	3.81E-17	0.068992071	9.081368674	1.69E-06
SNX24	NK	IAV	0.243671257	0.000112917	0.000172268	0.062309253	3.910675298	1.64E-05
SNX25	NK	IAV	-0.408583241	6.91E-24	2.74E-23	0.037264218	-10.96449266	1.69E-06
SNX27	NK	IAV	-0.025532027	0.523242978	0.555012193	0.039951633	-0.639073423	0.067876225
SNX29	NK	IAV	-0.185554429	3.38E-06	5.70E-06	0.03921543	-4.731668893	1.69E-06
SNX3	NK	IAV	0.14712729	3.02E-12	7.17E-12	0.020255978	7.263400988	1.69E-06
SNX30	NK	IAV	-0.748643097	3.13E-22	1.16E-21	0.071420736	-10.48215319	1.69E-06
SNX4	NK	IAV	-0.353946069	2.45E-19	8.02E-19	0.036818972	-9.613143797	1.69E-06
SNX5	NK	IAV	-0.014879573	0.62195374	0.651076692	0.03014661	-0.493573688	0.079421941
SNX6	NK	IAV	1.061869604	5.10E-131	5.84E-129	0.02519113	42.15251925	1.69E-06
SNX8	NK	IAV	-0.115248628	0.111571039	0.130436218	0.072225551	-1.595676685	0.016032186
SNX9	NK	IAV	-0.101882131	0.050728567	0.061593827	0.051945659	-1.961321382	0.00715549
SOAT1	NK	IAV	0.408867207	6.25E-28	2.93E-27	0.033770566	12.10720614	1.69E-06
SOBP	NK	IAV	0.875416898	1.26E-27	5.81E-27	0.072812572	12.0228811	1.69E-06
SOCS1	NK	IAV	2.325095559	1.80E-93	8.41E-92	0.077944427	29.8301705	1.69E-06
SOCS3	NK	IAV	1.347538548	1.04E-46	1.02E-45	0.078844751	17.09103682	1.69E-06
SOCS4	NK	IAV	0.044534673	0.327114742	0.359040985	0.045375014	0.981480095	0.044387653
SOCS5	NK	IAV	-0.443546585	2.76E-17	8.32E-17	0.049440122	-8.971389386	1.69E-06
SOCS6	NK	IAV	0.7389972	4.63E-19	1.50E-18	0.077560059	9.528063941	1.69E-06
SOCS7	NK	IAV	-0.050471707	0.456388738	0.489756159	0.067680647	-0.745733233	0.060065169
SOD1	NK	IAV	-0.109154483	4.13E-11	9.20E-11	0.015954586	-6.841574019	1.69E-06
SOD2	NK	IAV	-0.352758903	4.52E-20	1.53E-19	0.035859914	-9.837137563	1.69E-06
SON	NK	IAV	0.144539334	1.96E-31	1.06E-30	0.011061447	13.06694584	1.69E-06
SORBS2	NK	IAV	-0.686759146	1.68E-18	5.35E-18	0.073416165	-9.354331526	1.69E-06
SORBS3	NK	IAV	-0.109071711	0.136934677	0.158586741	0.07314689	-1.491132593	0.019572347
SORD	NK	IAV	0.707855306	7.12E-20	2.39E-19	0.07239849	9.777210949	1.69E-06
SORL1	NK	IAV	-0.612161669	5.81E-59	9.73E-58	0.030183516	-20.28132411	1.69E-06
SORT1	NK	IAV	0.641602789	6.77E-19	2.19E-18	0.067700362	9.477095323	1.69E-06
SOS1	NK	IAV	0.269352142	8.65E-27	3.88E-26	0.022847818	11.78896575	1.69E-06
SOS2	NK	IAV	-0.241685486	5.36E-24	2.14E-23	0.021979063	-10.99616887	1.69E-06
SOWAHC	NK	IAV	0.819134104	3.20E-67	7.14E-66	0.036459507	22.46695502	1.69E-06
SOWAHD	NK	IAV	0.575583944	6.79E-29	3.30E-28	0.046517235	12.37356305	1.69E-06
SOX12	NK	IAV	-0.069068433	0.341099197	0.373357618	0.072440645	-0.95344862	0.046097419
SOX13	NK	IAV	-0.351698577	2.01E-06	3.45E-06	0.072617125	-4.843190602	1.69E-06
SOX4	NK	IAV	-0.261181929	0.003080492	0.004226181	0.087561303	-2.982846533	0.000412355
SOX5	NK	IAV	0.553124928	2.06E-11	4.66E-11	0.0795209	6.955717682	1.69E-06
SP1	NK	IAV	0.20770882	1.66E-07	3.04E-07	0.03879066	5.354609031	1.69E-06
SP100	NK	IAV	1.53244924	2.63E-153	8.35E-151	0.030122625	50.87369486	1.69E-06
SP110	NK	IAV	1.963809239	1.15E-159	5.55E-157	0.036639207	53.59857342	1.69E-06
SP140	NK	IAV	1.843465307	7.36E-153	2.15E-150	0.036369964	50.68647658	1.69E-06
SP140L	NK	IAV	0.897928433	1.02E-94	4.86E-93	0.029732267	30.2004703	1.69E-06
SP2	NK	IAV	0.190286741	1.65E-06	2.84E-06	0.038950743	4.885317334	1.69E-06
SP3	NK	IAV	-0.204282011	2.62E-16	7.54E-16	0.023598047	-8.65673365	1.69E-06
SP4	NK	IAV	-0.091121433	0.002201914	0.003058183	0.029516492	-3.087136254	0.000289781
SPA17	NK	IAV	0.444594778	1.39E-10	3.01E-10	0.066957027	6.640001747	1.69E-06
SPACA6	NK	IAV	0.532109102	1.14E-12	2.76E-12	0.071751891	7.415959282	1.69E-06
SPACA9	NK	IAV	0.176344602	0.020829069	0.026325991	0.075917639	2.322840959	0.002891937
SPAG1	NK	IAV	0.504559704	1.03E-19	3.41E-19	0.051863011	9.728700474	1.69E-06
SPAG16	NK	IAV	-0.001298088	0.982044267	0.983992592	0.057631127	-0.022524082	0.118253753
SPAG6	NK	IAV	0.411329493	2.91E-10	6.20E-10	0.063140672	6.514493452	1.69E-06
SPAG7	NK	IAV	-0.031889104	0.346948739	0.379125436	0.033854589	-0.941943309	0.046767129
SPAG9	NK	IAV	-0.081021816	0.002673912	0.003683343	0.026764961	-3.027159843	0.000364938
SPARC	NK	IAV	0.666924784	7.52E-47	7.39E-46	0.038938298	17.12773333	1.69E-06
SPART	NK	IAV	0.251883342	1.71E-09	3.48E-09	0.040575779	6.20772658	1.69E-06
SPAST	NK	IAV	0.077941754	0.020653077	0.026118408	0.033507721	2.326083407	0.00287307
SPATA1	NK	IAV	0.572705242	2.43E-14	6.37E-14	0.071581219	8.0007752	1.69E-06
SPATA13	NK	IAV	0.414813722	2.03E-40	1.60E-39	0.026843716	15.45291741	1.69E-06
SPATA2	NK	IAV	0.520277818	1.56E-12	3.74E-12	0.070614553	7.367855429	1.69E-06
SPATA20	NK	IAV	-0.313566529	3.73E-07	6.68E-07	0.060380002	-5.193218265	1.69E-06
SPATA24	NK	IAV	0.1900956	0.008944198	0.011704037	0.072261885	2.630648245	0.00118293
SPATA2L	NK	IAV	-0.457176097	5.07E-10	1.07E-09	0.071217509	-6.419433996	1.69E-06
SPATA33	NK	IAV	-0.597122928	2.35E-18	7.41E-18	0.064143515	-9.309170617	1.69E-06
SPATA6	NK	IAV	-0.112285314	0.167768421	0.192133058	0.081212075	-1.382618456	0.023755637
SPATA6L	NK	IAV	-0.067690404	0.366700139	0.399529833	0.074880156	-0.903983217	0.049246198
SPATA7	NK	IAV	0.645653273	3.98E-17	1.19E-16	0.072376758	8.920726689	1.69E-06
SPATC1	NK	IAV	0.754682332	9.60E-48	9.81E-47	0.043472792	17.35987737	1.69E-06
SPATC1L	NK	IAV	-0.639144162	2.63E-18	8.29E-18	0.068771433	-9.293744979	1.69E-06
SPATS2	NK	IAV	-0.259391906	8.24E-07	1.45E-06	0.051558543	-5.031016978	1.69E-06
SPATS2L	NK	IAV	3.011543887	2.12E-126	2.03E-124	0.074376519	40.49051947	1.69E-06
SPCS1	NK	IAV	0.118867762	8.39E-11	1.83E-10	0.017677371	6.724289718	1.69E-06
SPCS2	NK	IAV	0.126088815	1.14E-09	2.34E-09	0.02007962	6.279442368	1.69E-06
SPCS3	NK	IAV	0.15572988	5.32E-11	1.17E-10	0.022901735	6.799916151	1.69E-06
SPDL1	NK	IAV	0.535105111	1.32E-17	4.04E-17	0.058977168	9.073089359	1.69E-06
SPDYA	NK	IAV	0.049112564	0.499700487	0.531970117	0.07267889	0.675747308	0.065128036
SPECC1	NK	IAV	-0.512811097	3.35E-17	1.01E-16	0.057332289	-8.944542471	1.69E-06
SPECC1L	NK	IAV	-0.726512843	6.21E-30	3.16E-29	0.057392657	-12.65863756	1.69E-06
SPEF2	NK	IAV	-0.101463402	0.097468539	0.114782506	0.061040512	-1.662230528	0.013951521
SPEN	NK	IAV	-0.210931036	3.59E-19	1.17E-18	0.022058943	-9.562155123	1.69E-06
SPG11	NK	IAV	0.267972107	2.09E-32	1.17E-31	0.020103134	13.32986723	1.69E-06
SPG21	NK	IAV	-0.38093854	1.62E-31	8.76E-31	0.029103195	-13.08923438	1.69E-06
SPG7	NK	IAV	-0.145243905	8.61E-06	1.42E-05	0.03210122	-4.52456035	1.69E-06
SPHK1	NK	IAV	1.490340042	7.11E-64	1.39E-62	0.069073543	21.57613442	1.69E-06
SPHK2	NK	IAV	-0.162772136	0.002346328	0.003251036	0.053061345	-3.067621727	0.000314638
SPI1	NK	IAV	-0.041630778	0.537037406	0.568504441	0.06736575	-0.617981364	0.06943685
SPIB	NK	IAV	0.590878555	1.35E-42	1.14E-41	0.036879962	16.02166949	1.69E-06
SPICE1	NK	IAV	-0.704283916	4.49E-24	1.80E-23	0.063918212	-11.01851719	1.69E-06
SPIDR	NK	IAV	-0.035679829	0.060893483	0.073390551	0.018967997	-1.881054161	0.008657487
SPIN1	NK	IAV	-0.263015251	2.61E-11	5.87E-11	0.038023793	-6.917122889	1.69E-06
SPIN2B	NK	IAV	-0.023090786	0.749146621	0.772579181	0.072148167	-0.320046744	0.093670622
SPIN3	NK	IAV	0.407820847	1.10E-07	2.03E-07	0.075027775	5.435598295	1.69E-06
SPIN4	NK	IAV	-0.171007593	0.027481182	0.034342977	0.077204698	-2.214989466	0.003875609
SPINDOC	NK	IAV	-0.581991859	2.20E-20	7.56E-20	0.058598881	-9.931791301	1.69E-06
SPINK1	NK	IAV	0.669842092	3.62E-37	2.47E-36	0.04588482	14.59833747	1.69E-06
SPINK2	NK	IAV	-0.196586757	0.032389018	0.040164552	0.091471513	-2.149158243	0.004665067
SPINT1	NK	IAV	0.747662122	5.50E-47	5.45E-46	0.043562564	17.16295043	1.69E-06
SPINT2	NK	IAV	0.805508994	3.24E-23	1.25E-22	0.074791341	10.77008364	1.69E-06
SPIRE1	NK	IAV	-0.29002907	8.68E-06	1.43E-05	0.064127702	-4.522679949	1.69E-06
SPN	NK	IAV	-0.371289936	1.41E-36	9.36E-36	0.025708984	-14.44203045	1.69E-06
SPNS1	NK	IAV	0.42185736	1.05E-11	2.43E-11	0.059719811	7.063943356	1.69E-06
SPNS3	NK	IAV	-0.208057938	0.008460868	0.011100332	0.078515329	-2.649902141	0.001107976
SPOCK2	NK	IAV	-0.477169395	5.33E-38	3.76E-37	0.0322024	-14.8178207	1.69E-06
SPON1	NK	IAV	0.461522798	1.34E-09	2.76E-09	0.073841984	6.250140776	1.69E-06
SPON2	NK	IAV	-0.943316748	5.29E-62	9.71E-61	0.044746788	-21.08121718	1.69E-06
SPOP	NK	IAV	0.180654408	3.01E-09	6.07E-09	0.029583018	6.106693038	1.69E-06
SPOPL	NK	IAV	-0.192370376	1.48E-06	2.55E-06	0.039188484	-4.908849629	1.69E-06
SPOUT1	NK	IAV	-0.33796632	7.20E-13	1.76E-12	0.045136354	-7.487674284	1.69E-06
SPP1	NK	IAV	0.583839341	1.23E-18	3.92E-18	0.062129908	9.397073975	1.69E-06
SPPL2A	NK	IAV	0.442101523	5.36E-45	4.98E-44	0.026558478	16.64634269	1.69E-06
SPPL2B	NK	IAV	-0.931944451	3.85E-34	2.31E-33	0.067556881	-13.79495964	1.69E-06
SPPL3	NK	IAV	-0.045908827	0.15084798	0.173884418	0.031879584	-1.440069819	0.021449138
SPR	NK	IAV	0.537713732	1.22E-17	3.72E-17	0.059189682	9.084585634	1.69E-06
SPRED1	NK	IAV	0.268852455	0.000185599	0.000278561	0.071067227	3.783072282	2.60E-05
SPRED2	NK	IAV	0.393898896	8.20E-09	1.61E-08	0.066473073	5.925691118	1.69E-06
SPRTN	NK	IAV	0.128971753	0.001684243	0.002360149	0.040705523	3.168409167	0.000221231
SPRY1	NK	IAV	0.538732601	2.77E-13	6.88E-13	0.070563278	7.63474458	1.69E-06
SPRY2	NK	IAV	0.624487021	2.51E-13	6.24E-13	0.081635034	7.649742926	1.69E-06
SPRYD3	NK	IAV	-0.045222987	0.302961338	0.334180823	0.043829056	-1.031803811	0.041295692
SPRYD4	NK	IAV	0.099410763	0.17659455	0.201700457	0.073399734	1.35437498	0.024945731
SPRYD7	NK	IAV	-0.169285984	0.000432892	0.000634798	0.047589735	-3.557195367	6.34E-05
SPSB1	NK	IAV	0.314830399	1.66E-07	3.03E-07	0.058795146	5.354700531	1.69E-06
SPSB2	NK	IAV	0.287626234	1.18E-06	2.05E-06	0.05802843	4.956643383	1.69E-06
SPSB3	NK	IAV	-0.534500041	7.96E-73	2.17E-71	0.022291118	-23.97816164	1.69E-06
SPTAN1	NK	IAV	-0.391386661	6.85E-39	5.02E-38	0.026002231	-15.05204157	1.69E-06
SPTBN1	NK	IAV	-0.902215831	4.53E-49	4.98E-48	0.050960868	-17.70409077	1.69E-06
SPTLC1	NK	IAV	0.08525872	0.009122218	0.011924349	0.032494473	2.623791408	0.00120712
SPTLC2	NK	IAV	1.204092539	1.64E-97	8.57E-96	0.038791068	31.04045864	1.69E-06
SPTSSA	NK	IAV	-0.200929036	5.70E-05	8.87E-05	0.049236088	-4.080930186	3.36E-06
SPTY2D1	NK	IAV	0.456909524	1.76E-31	9.48E-31	0.034932071	13.07994387	1.69E-06
SQLE	NK	IAV	0.389503444	2.37E-10	5.07E-10	0.059470087	6.549569116	1.69E-06
SQOR	NK	IAV	0.628749784	3.75E-28	1.77E-27	0.051670251	12.16850646	1.69E-06
SQSTM1	NK	IAV	-0.252863019	2.64E-26	1.16E-25	0.02169972	-11.65282389	1.69E-06
SRA1	NK	IAV	0.366160074	8.72E-24	3.45E-23	0.033484291	10.93527946	1.69E-06
SRBD1	NK	IAV	0.639242416	1.29E-53	1.74E-52	0.033848965	18.88513905	1.69E-06
SRC	NK	IAV	0.822433968	1.52E-25	6.44E-25	0.07189989	11.43859838	1.69E-06
SRCAP	NK	IAV	0.131177085	0.005263452	0.00706307	0.046679222	2.810181514	0.000732247
SRD5A1	NK	IAV	0.495572667	5.76E-17	1.71E-16	0.055875307	8.869260802	1.69E-06
SRD5A3	NK	IAV	0.510796112	1.62E-12	3.90E-12	0.069391395	7.361087269	1.69E-06
SREBF1	NK	IAV	0.838774885	9.92E-27	4.44E-26	0.071250068	11.7722678	1.69E-06
SREBF2	NK	IAV	-0.243340228	4.21E-08	7.94E-08	0.04329183	-5.620927232	1.69E-06
SREK1	NK	IAV	0.048492841	0.089566087	0.105857759	0.028475347	1.702976291	0.012827479
SREK1IP1	NK	IAV	0.193663411	7.09E-11	1.56E-10	0.028681002	6.752323742	1.69E-06
SRF	NK	IAV	-0.222205475	3.49E-05	5.51E-05	0.052912678	-4.19947509	1.69E-06
SRFBP1	NK	IAV	0.504300951	7.15E-27	3.21E-26	0.042693309	11.81217755	1.69E-06
SRGAP1	NK	IAV	0.807333617	4.18E-37	2.84E-36	0.055365392	14.58191823	1.69E-06
SRGAP2	NK	IAV	1.240677715	2.71E-80	9.30E-79	0.04764904	26.03783241	1.69E-06
SRGAP2B	NK	IAV	0.426776727	3.95E-12	9.33E-12	0.059103115	7.220883858	1.69E-06
SRGAP2C	NK	IAV	0.989734014	8.11E-50	9.26E-49	0.055298167	17.89813424	1.69E-06
SRGAP3	NK	IAV	-0.849407244	7.18E-23	2.73E-22	0.07961021	-10.6695767	1.69E-06
SRGN	NK	IAV	0.0596799	1.14E-06	1.99E-06	0.012025574	4.962748629	1.69E-06
SRI	NK	IAV	-0.001597373	0.942095547	0.948326112	0.021973725	-0.072694688	0.114055442
SRM	NK	IAV	-0.63964685	1.26E-51	1.53E-50	0.034824302	-18.36782984	1.69E-06
SRP14	NK	IAV	0.148463231	2.58E-30	1.33E-29	0.011632532	12.76276132	1.69E-06
SRP19	NK	IAV	0.105461902	0.002179209	0.003028162	0.03412663	3.090311098	0.000288496
SRP54	NK	IAV	0.35129828	8.46E-31	4.45E-30	0.027243483	12.8947639	1.69E-06
SRP68	NK	IAV	-0.005161451	0.888722963	0.901213913	0.03685845	-0.140034394	0.108710893
SRP72	NK	IAV	0.227379832	4.28E-15	1.16E-14	0.027541074	8.256026309	1.69E-06
SRP9	NK	IAV	-0.024358585	0.19458055	0.220836006	0.018738309	-1.299935071	0.027245907
SRPK1	NK	IAV	-0.01131219	0.728519073	0.752913722	0.032561754	-0.34740726	0.091394549
SRPK2	NK	IAV	-0.41686103	9.41E-57	1.44E-55	0.021157042	-19.70318134	1.69E-06
SRPRA	NK	IAV	0.048928724	0.024870147	0.031234566	0.021704775	2.25428387	0.003484753
SRPRB	NK	IAV	0.242624639	2.15E-06	3.68E-06	0.050242908	4.829032591	1.69E-06
SRR	NK	IAV	0.156440422	0.019691599	0.024959316	0.066734042	2.344237184	0.002722007
SRRD	NK	IAV	-0.123677151	0.033582284	0.041537655	0.057942992	-2.13446262	0.004840371
SRRM1	NK	IAV	0.073103421	3.70E-07	6.62E-07	0.01407149	5.195144213	1.69E-06
SRRM2	NK	IAV	-0.072539419	2.44E-07	4.42E-07	0.01374202	-5.278657655	1.69E-06
SRRT	NK	IAV	0.032297368	0.307201384	0.338723288	0.031577954	1.022782171	0.041902865
SRSF1	NK	IAV	-0.11725171	3.20E-05	5.06E-05	0.027782869	-4.220288089	1.69E-06
SRSF10	NK	IAV	0.149634935	1.64E-15	4.54E-15	0.017825153	8.3945946	1.69E-06
SRSF11	NK	IAV	-0.069419346	6.63E-07	1.17E-06	0.013675903	-5.07603366	1.69E-06
SRSF2	NK	IAV	-0.348077376	1.93E-47	1.94E-46	0.020142045	-17.28113393	1.69E-06
SRSF3	NK	IAV	0.158170393	2.58E-17	7.77E-17	0.017611669	8.980999858	1.69E-06
SRSF4	NK	IAV	0.126636662	3.04E-10	6.46E-10	0.019460787	6.507273401	1.69E-06
SRSF5	NK	IAV	-0.148431654	1.20E-22	4.52E-22	0.013996882	-10.60462277	1.69E-06
SRSF6	NK	IAV	0.294822318	3.69E-13	9.13E-13	0.038840642	7.590562522	1.69E-06
SRSF7	NK	IAV	0.077250203	1.26E-05	2.06E-05	0.017409228	4.437313652	1.69E-06
SRSF8	NK	IAV	-0.152017855	4.35E-06	7.30E-06	0.032508808	-4.676205076	1.69E-06
SRSF9	NK	IAV	-0.400202045	1.51E-66	3.30E-65	0.017956988	-22.2867023	1.69E-06
SRXN1	NK	IAV	-0.909170856	3.91E-32	2.18E-31	0.068584369	-13.25624003	1.69E-06
SS18	NK	IAV	-0.020725269	0.412462387	0.445587709	0.025254246	-0.820664731	0.054671661
SS18L1	NK	IAV	-0.472461963	5.39E-14	1.39E-13	0.059939787	-7.882276333	1.69E-06
SS18L2	NK	IAV	0.152311887	5.85E-08	1.10E-07	0.027403866	5.558043794	1.69E-06
SSB	NK	IAV	0.229465334	1.08E-20	3.78E-20	0.022890695	10.02439369	1.69E-06
SSBP1	NK	IAV	0.49712373	3.07E-67	6.86E-66	0.022122179	22.47173387	1.69E-06
SSBP2	NK	IAV	-0.312917302	3.68E-13	9.08E-13	0.041220353	-7.591330081	1.69E-06
SSBP3	NK	IAV	-0.687757835	1.90E-61	3.44E-60	0.032852634	-20.93463291	1.69E-06
SSBP4	NK	IAV	-0.15195666	3.25E-07	5.85E-07	0.029105615	-5.22087102	1.69E-06
SSH1	NK	IAV	-0.682519696	8.10E-58	1.30E-56	0.034157406	-19.98160238	1.69E-06
SSH2	NK	IAV	-0.153222191	1.44E-14	3.81E-14	0.018967145	-8.078294776	1.69E-06
SSH3	NK	IAV	-0.488953915	4.22E-12	9.95E-12	0.067812069	-7.210426093	1.69E-06
SSNA1	NK	IAV	-0.177213355	2.92E-12	6.94E-12	0.024380661	-7.268603497	1.69E-06
SSPN	NK	IAV	0.743809452	3.66E-49	4.05E-48	0.041956362	17.72816861	1.69E-06
SSR1	NK	IAV	0.04234774	0.08881433	0.105036298	0.024808257	1.707001811	0.012707787
SSR2	NK	IAV	0.141554684	9.80E-15	2.61E-14	0.017400632	8.135030939	1.69E-06
SSR3	NK	IAV	0.485142173	6.42E-42	5.31E-41	0.030618443	15.84476945	1.69E-06
SSR4	NK	IAV	0.122041108	1.21E-11	2.78E-11	0.017331191	7.041703502	1.69E-06
SSRP1	NK	IAV	-0.526537245	9.38E-42	7.72E-41	0.033321359	-15.80179388	1.69E-06
SSU72	NK	IAV	-0.11506226	4.08E-07	7.29E-07	0.022234629	-5.17491257	1.69E-06
SSX2IP	NK	IAV	-0.08308809	0.104478839	0.122609251	0.051029069	-1.628250162	0.014982792
ST13	NK	IAV	-0.161778437	6.73E-15	1.80E-14	0.019753115	-8.190021365	1.69E-06
ST14	NK	IAV	0.455465974	7.51E-22	2.75E-21	0.043921573	10.36998318	1.69E-06
ST18	NK	IAV	0.575713868	3.55E-29	1.74E-28	0.046237554	12.45121804	1.69E-06
ST3GAL1	NK	IAV	-0.43569246	5.30E-30	2.70E-29	0.034367375	-12.67750189	1.69E-06
ST3GAL2	NK	IAV	-0.113502817	0.044466294	0.05431076	0.056250897	-2.017795694	0.006339492
ST3GAL3	NK	IAV	0.165715397	0.020279675	0.025672493	0.071029697	2.333043834	0.002804835
ST3GAL4	NK	IAV	0.605813546	8.53E-25	3.52E-24	0.053969008	11.22521183	1.69E-06
ST3GAL5	NK	IAV	-0.195669021	3.11E-07	5.61E-07	0.037414855	-5.229714741	1.69E-06
ST3GAL6	NK	IAV	0.540686553	9.18E-17	2.70E-16	0.061412994	8.804106673	1.69E-06
ST6GAL1	NK	IAV	0.135293823	5.14E-07	9.12E-07	0.026381941	5.128274042	1.69E-06
ST6GALNAC1	NK	IAV	0.586872143	7.97E-49	8.64E-48	0.033268707	17.64036519	1.69E-06
ST6GALNAC2	NK	IAV	0.746185153	2.21E-36	1.45E-35	0.051852133	14.39063553	1.69E-06
ST6GALNAC3	NK	IAV	0.968318405	6.28E-28	2.95E-27	0.07998363	12.10645728	1.69E-06
ST6GALNAC4	NK	IAV	-0.508771547	2.37E-13	5.90E-13	0.066431161	-7.658628	1.69E-06
ST6GALNAC6	NK	IAV	-0.31535651	3.62E-06	6.10E-06	0.066863665	-4.71641075	1.69E-06
ST7	NK	IAV	0.131316172	0.041177474	0.050493644	0.064050133	2.050209192	0.005871417
ST7L	NK	IAV	-0.459200554	3.29E-16	9.41E-16	0.053243808	-8.624487479	1.69E-06
ST8SIA1	NK	IAV	1.191958117	5.04E-44	4.51E-43	0.072710914	16.39311148	1.69E-06
ST8SIA4	NK	IAV	0.316856403	4.02E-26	1.76E-25	0.02731175	11.60146823	1.69E-06
ST8SIA6	NK	IAV	-0.352267934	1.94E-18	6.13E-18	0.037735058	-9.335296066	1.69E-06
STAB1	NK	IAV	0.656874783	5.01E-25	2.09E-24	0.058176902	11.29098932	1.69E-06
STAC	NK	IAV	0.267581784	3.19E-06	5.39E-06	0.056402918	4.744112436	1.69E-06
STAC3	NK	IAV	0.50716611	5.39E-12	1.26E-11	0.070719498	7.171517418	1.69E-06
STAG1	NK	IAV	-0.043148312	0.021040797	0.02659057	0.018606657	-2.318971779	0.002935337
STAG2	NK	IAV	0.284588462	8.34E-52	1.02E-50	0.015454709	18.41435261	1.69E-06
STAG3	NK	IAV	0.389412968	4.64E-11	1.03E-10	0.057076616	6.822635884	1.69E-06
STAM	NK	IAV	-0.169275202	8.98E-05	0.00013788	0.042657312	-3.968257584	8.29E-06
STAM2	NK	IAV	-0.000558309	0.988544146	0.990058951	0.038853017	-0.014369763	0.118993203
STAMBP	NK	IAV	0.189142547	4.99E-07	8.87E-07	0.03684077	5.134055256	1.69E-06
STAMBPL1	NK	IAV	-0.278797282	6.61E-11	1.45E-10	0.04121894	-6.763814888	1.69E-06
STAP1	NK	IAV	2.005375204	2.31E-77	7.29E-76	0.07950632	25.22284018	1.69E-06
STARD10	NK	IAV	-0.150114442	0.014035417	0.018051571	0.060769134	-2.47024157	0.001909274
STARD13	NK	IAV	0.526156454	3.78E-24	1.52E-23	0.047658954	11.04003357	1.69E-06
STARD3	NK	IAV	-0.058387939	0.069138109	0.082833031	0.032014611	-1.823790334	0.009852434
STARD3NL	NK	IAV	-0.367390906	6.80E-31	3.59E-30	0.028434874	-12.92043391	1.69E-06
STARD4	NK	IAV	0.765271239	5.96E-40	4.56E-39	0.049918678	15.3303587	1.69E-06
STARD5	NK	IAV	-0.16091184	0.029933684	0.037248646	0.073781429	-2.180926034	0.004260097
STARD7	NK	IAV	0.219944928	2.06E-13	5.14E-13	0.028638199	7.68012427	1.69E-06
STARD8	NK	IAV	0.590168352	1.31E-28	6.30E-28	0.048000839	12.29495899	1.69E-06
STARD9	NK	IAV	-0.618069234	2.62E-29	1.29E-28	0.049496255	-12.48719184	1.69E-06
STAT1	NK	IAV	3.033883454	5.11E-169	5.68E-166	0.052472255	57.81881226	1.69E-06
STAT2	NK	IAV	2.448845742	3.49E-152	9.69E-150	0.048584067	50.40429724	1.69E-06
STAT3	NK	IAV	0.734535528	1.16E-84	4.49E-83	0.026935074	27.27059609	1.69E-06
STAT4	NK	IAV	0.295943348	1.80E-62	3.35E-61	0.01395625	21.20507603	1.69E-06
STAT5A	NK	IAV	0.301734849	1.46E-14	3.84E-14	0.037358348	8.076771786	1.69E-06
STAT5B	NK	IAV	-0.234949603	9.17E-20	3.06E-19	0.02411296	-9.74370641	1.69E-06
STAT6	NK	IAV	-0.136678319	1.88E-05	3.02E-05	0.031450746	-4.345789418	1.69E-06
STAU1	NK	IAV	0.181026576	4.04E-13	9.95E-13	0.023891651	7.576980721	1.69E-06
STAU2	NK	IAV	-0.281765359	4.91E-18	1.53E-17	0.030597842	-9.208667554	1.69E-06
STEAP1B	NK	IAV	0.270575119	1.48E-05	2.41E-05	0.06148979	4.400325977	1.69E-06
STEAP3	NK	IAV	0.841616937	2.99E-54	4.12E-53	0.044177918	19.05062454	1.69E-06
STIM1	NK	IAV	-0.434324173	3.55E-39	2.62E-38	0.028711554	-15.12715638	1.69E-06
STIM2	NK	IAV	-0.212369982	1.82E-19	5.99E-19	0.022001136	-9.652682617	1.69E-06
STIP1	NK	IAV	0.400476517	1.68E-26	7.47E-26	0.034205734	11.70787679	1.69E-06
STK10	NK	IAV	-0.315511179	4.10E-33	2.37E-32	0.023336952	-13.51981073	1.69E-06
STK11	NK	IAV	-0.608763312	8.96E-35	5.51E-34	0.043595834	-13.96379543	1.69E-06
STK11IP	NK	IAV	0.112125351	0.076386277	0.091089818	0.063064955	1.777934365	0.010957348
STK16	NK	IAV	-0.122688685	0.00784095	0.010322369	0.04584609	-2.676099199	0.001026371
STK17A	NK	IAV	0.015411639	0.230607803	0.258947276	0.012830898	1.201134905	0.032009139
STK17B	NK	IAV	-0.031276649	0.064335092	0.07729533	0.016847895	-1.856412825	0.009160398
STK24	NK	IAV	0.138276956	2.94E-06	4.99E-06	0.029040705	4.761487599	1.69E-06
STK25	NK	IAV	-0.303378851	2.61E-14	6.83E-14	0.037968669	-7.990241939	1.69E-06
STK26	NK	IAV	-0.291805026	6.23E-21	2.19E-20	0.028901332	-10.09659419	1.69E-06
STK3	NK	IAV	0.643057648	6.92E-32	3.82E-31	0.048755981	13.18930784	1.69E-06
STK32C	NK	IAV	-0.6172577	6.80E-23	2.59E-22	0.057814814	-10.67646265	1.69E-06
STK33	NK	IAV	0.490879014	2.02E-11	4.56E-11	0.070537141	6.959156648	1.69E-06
STK35	NK	IAV	-0.299597721	1.50E-06	2.59E-06	0.061073778	-4.905504997	1.69E-06
STK36	NK	IAV	0.286609938	0.000231862	0.000346219	0.076946666	3.724786938	3.07E-05
STK38	NK	IAV	-0.467995929	2.89E-48	3.05E-47	0.026749793	-17.49531009	1.69E-06
STK38L	NK	IAV	0.093498399	0.069012851	0.082700796	0.051242755	1.824616941	0.009836418
STK39	NK	IAV	-0.135668415	8.00E-10	1.67E-09	0.021397205	-6.340473682	1.69E-06
STK4	NK	IAV	0.096742231	1.66E-13	4.17E-13	0.012543544	7.712511931	1.69E-06
STK40	NK	IAV	-0.222615099	2.10E-09	4.25E-09	0.036072045	-6.171402258	1.69E-06
STMN1	NK	IAV	-0.765121786	5.36E-33	3.09E-32	0.056723647	-13.48858592	1.69E-06
STMN3	NK	IAV	-0.96917254	9.33E-49	1.00E-47	0.054995852	-17.62264806	1.69E-06
STMP1	NK	IAV	0.064995052	0.007728141	0.010178684	0.024242245	2.681065778	0.001013919
STN1	NK	IAV	-0.012164903	0.763181894	0.785667936	0.040338848	-0.301567929	0.095187754
STOM	NK	IAV	1.053573402	4.74E-104	2.89E-102	0.031877325	33.05087206	1.69E-06
STOML1	NK	IAV	-0.07423941	0.343515397	0.375743215	0.078255396	-0.948681032	0.046385003
STOML2	NK	IAV	0.208352784	1.21E-08	2.36E-08	0.03559295	5.853765509	1.69E-06
STON2	NK	IAV	0.752059405	3.85E-54	5.29E-53	0.039536559	19.02187304	1.69E-06
STPG1	NK	IAV	0.414219305	3.14E-08	5.97E-08	0.072974565	5.676214795	1.69E-06
STPG2	NK	IAV	0.503854048	1.27E-09	2.62E-09	0.080496733	6.259310492	1.69E-06
STRADA	NK	IAV	-0.041403167	0.358794448	0.391376901	0.045051529	-0.919018019	0.048252076
STRADB	NK	IAV	0.649435526	3.81E-31	2.03E-30	0.049999881	12.98874149	1.69E-06
STRAP	NK	IAV	0.138165431	1.65E-06	2.85E-06	0.028282771	4.885144703	1.69E-06
STRBP	NK	IAV	-0.677469324	2.02E-40	1.59E-39	0.043840256	-15.45313348	1.69E-06
STRIP1	NK	IAV	-0.087723455	0.019290192	0.024464481	0.037296639	-2.352047183	0.002649506
STRN	NK	IAV	0.100658157	0.000523665	0.000763475	0.028719933	3.504818611	7.40E-05
STRN3	NK	IAV	-0.029765457	0.401355705	0.434306899	0.035420422	-0.840347323	0.053311244
STRN4	NK	IAV	-0.08806992	0.078030095	0.09293519	0.049812324	-1.768034763	0.011159504
STS	NK	IAV	0.732237007	3.64E-21	1.29E-20	0.072024145	10.16654907	1.69E-06
STT3A	NK	IAV	0.04532208	0.216407656	0.243864651	0.036590186	1.238640344	0.030114632
STT3B	NK	IAV	-0.071703052	0.001408753	0.001986125	0.022256559	-3.221659413	0.000182941
STUB1	NK	IAV	-0.167479811	3.42E-13	8.45E-13	0.022029197	-7.602629021	1.69E-06
STX10	NK	IAV	-0.408100371	8.72E-25	3.60E-24	0.036364564	-11.22247404	1.69E-06
STX11	NK	IAV	1.325011632	1.03E-71	2.74E-70	0.055965066	23.67569155	1.69E-06
STX12	NK	IAV	-0.042466491	0.262660137	0.292397233	0.037843912	-1.122148529	0.036143887
STX16	NK	IAV	0.255822105	2.34E-15	6.43E-15	0.030660479	8.343708642	1.69E-06
STX16-NPEPL1	NK	IAV	0.621274479	2.22E-20	7.64E-20	0.062562865	9.930403323	1.69E-06
STX17	NK	IAV	0.725374387	2.96E-55	4.27E-54	0.037560061	19.3123858	1.69E-06
STX18	NK	IAV	-0.048275878	0.181032832	0.206430192	0.036011431	-1.340570923	0.025547179
STX2	NK	IAV	-0.167411186	0.000171463	0.000258182	0.044013348	-3.803645775	2.28E-05
STX3	NK	IAV	0.283817816	1.39E-05	2.26E-05	0.064285791	4.414938516	1.69E-06
STX4	NK	IAV	-0.114302514	0.000191835	0.000287843	0.030283118	-3.774463178	2.76E-05
STX5	NK	IAV	0.063404554	0.022572096	0.028454568	0.027663897	2.291960329	0.00317983
STX6	NK	IAV	-0.316284379	1.25E-11	2.86E-11	0.044946391	-7.036924972	1.69E-06
STX7	NK	IAV	-0.502823616	2.08E-44	1.89E-43	0.030486999	-16.49305083	1.69E-06
STX8	NK	IAV	0.086679714	0.00069801	0.001008004	0.0253114	3.424532587	9.37E-05
STXBP1	NK	IAV	0.039432453	0.592960371	0.622720481	0.073691621	0.535100904	0.075964892
STXBP2	NK	IAV	-0.309721416	3.70E-11	8.24E-11	0.045149443	-6.859916622	1.69E-06
STXBP3	NK	IAV	0.191006568	1.93E-11	4.36E-11	0.027417805	6.966515662	1.69E-06
STXBP4	NK	IAV	-0.004163372	0.93345668	0.940652745	0.049822646	-0.083563844	0.113181439
STXBP5	NK	IAV	-0.352427486	1.49E-29	7.48E-29	0.028072248	-12.5543021	1.69E-06
STYK1	NK	IAV	0.458597473	1.48E-09	3.03E-09	0.073572025	6.233313219	1.69E-06
STYX	NK	IAV	0.283929187	2.33E-17	7.04E-17	0.031565321	8.99497222	1.69E-06
STYXL1	NK	IAV	0.016906358	0.690967264	0.717709383	0.042487785	0.397911029	0.087250883
SUB1	NK	IAV	0.433294584	4.52E-62	8.34E-61	0.020536078	21.099189	1.69E-06
SUCLA2	NK	IAV	-0.022120723	0.526797298	0.558462435	0.034912105	-0.633611847	0.068264948
SUCLG1	NK	IAV	0.108370857	0.000100566	0.000153913	0.027505702	3.939941486	1.32E-05
SUCLG2	NK	IAV	-0.073682213	0.010914297	0.014165256	0.028773837	-2.560736501	0.0014664
SUCNR1	NK	IAV	0.672215036	1.19E-59	2.06E-58	0.03285227	20.46175328	1.69E-06
SUCO	NK	IAV	0.18626984	8.46E-10	1.76E-09	0.029422818	6.33079528	1.69E-06
SUDS3	NK	IAV	0.19295276	1.75E-10	3.77E-10	0.029231487	6.600853443	1.69E-06
SUFU	NK	IAV	0.049014037	0.391005325	0.423684433	0.057060242	0.858987554	0.05207758
SUGCT	NK	IAV	0.69975623	6.09E-19	1.97E-18	0.073726479	9.491247037	1.69E-06
SUGP1	NK	IAV	0.264780137	2.19E-08	4.20E-08	0.046098748	5.743759876	1.69E-06
SUGP2	NK	IAV	-0.388567706	1.34E-25	5.72E-25	0.033926018	-11.45338378	1.69E-06
SUGT1	NK	IAV	0.078229913	0.002969564	0.004078471	0.026125598	2.994377863	0.000405389
SULF2	NK	IAV	1.370072816	2.73E-56	4.10E-55	0.069964849	19.58230207	1.69E-06
SULT1A1	NK	IAV	0.788271644	4.59E-20	1.55E-19	0.080148767	9.835106332	1.69E-06
SULT1B1	NK	IAV	0.091066865	0.236924541	0.265637596	0.076850883	1.184981373	0.032849361
SUMF1	NK	IAV	-0.305668345	5.97E-21	2.10E-20	0.030257722	-10.10215993	1.69E-06
SUMF2	NK	IAV	-0.109899418	0.00128228	0.001812648	0.033821219	-3.249422131	0.000168101
SUMO1	NK	IAV	-0.10272099	6.75E-06	1.12E-05	0.022432342	-4.579146891	1.69E-06
SUMO2	NK	IAV	-0.057550884	2.66E-05	4.24E-05	0.013497566	-4.263797343	1.69E-06
SUMO3	NK	IAV	-0.163927144	1.77E-07	3.22E-07	0.030683128	-5.342582639	1.69E-06
SUMO4	NK	IAV	0.327214587	4.38E-06	7.34E-06	0.06999185	4.675038434	1.69E-06
SUN1	NK	IAV	-0.246960448	2.59E-07	4.69E-07	0.046893468	-5.266414641	1.69E-06
SUN2	NK	IAV	-0.824953098	5.63E-99	3.05E-97	0.026201771	-31.48463065	1.69E-06
SUOX	NK	IAV	0.522956616	7.62E-12	1.77E-11	0.073488481	7.116171299	1.69E-06
SUPT16H	NK	IAV	-0.053061697	0.014063542	0.018083556	0.021486721	-2.469511124	0.001913003
SUPT20H	NK	IAV	0.064596146	0.016423173	0.020984116	0.026776705	2.412400796	0.002261729
SUPT3H	NK	IAV	1.078653621	8.01E-96	3.87E-94	0.035329227	30.53148132	1.69E-06
SUPT4H1	NK	IAV	-0.06015496	0.016788215	0.021428358	0.025020543	-2.404222838	0.002300797
SUPT5H	NK	IAV	0.047169494	0.144920629	0.167329639	0.032277798	1.461360361	0.020680744
SUPT6H	NK	IAV	0.054825068	0.030042269	0.037375394	0.025155178	2.179474434	0.004282013
SUPT7L	NK	IAV	0.056299157	0.127564546	0.148229415	0.036849001	1.527834016	0.018248158
SUPV3L1	NK	IAV	-0.594873095	8.44E-27	3.78E-26	0.050446997	-11.79204165	1.69E-06
SURF1	NK	IAV	-0.19440765	1.37E-08	2.66E-08	0.03334094	-5.830898926	1.69E-06
SURF2	NK	IAV	-0.459110749	9.49E-20	3.16E-19	0.047140526	-9.739194382	1.69E-06
SURF4	NK	IAV	0.018694611	0.595486142	0.625254822	0.035176794	0.531447286	0.076277526
SURF6	NK	IAV	-0.39003393	1.12E-14	2.96E-14	0.048058563	-8.115805127	1.69E-06
SUSD1	NK	IAV	0.419925031	9.17E-11	2.00E-10	0.062587491	6.70940828	1.69E-06
SUSD3	NK	IAV	-0.386988968	9.83E-15	2.61E-14	0.047573016	-8.134631723	1.69E-06
SUSD4	NK	IAV	0.650091525	1.06E-45	1.00E-44	0.038628358	16.82938553	1.69E-06
SUSD6	NK	IAV	0.364546952	2.32E-24	9.43E-24	0.032839327	11.10092656	1.69E-06
SUV39H1	NK	IAV	-0.547966911	2.17E-17	6.56E-17	0.06085165	-9.004963851	1.69E-06
SUV39H2	NK	IAV	-0.022181966	0.765160745	0.787559151	0.074194371	-0.29897101	0.095403845
SUZ12	NK	IAV	-0.153361409	7.50E-11	1.65E-10	0.022744253	-6.742864279	1.69E-06
SVBP	NK	IAV	0.043915752	0.272323144	0.302155228	0.039935508	1.099666789	0.037297752
SVIL	NK	IAV	0.108154714	0.164386732	0.188512848	0.07760053	1.393736783	0.023270418
SVIP	NK	IAV	0.301212513	7.02E-17	2.07E-16	0.034067566	8.841621054	1.69E-06
SWAP70	NK	IAV	-0.18733377	0.000848034	0.001217377	0.055600673	-3.369271657	0.000114824
SWI5	NK	IAV	0.362222155	2.63E-11	5.91E-11	0.05237516	6.915914951	1.69E-06
SWSAP1	NK	IAV	-0.435867055	5.81E-10	1.22E-09	0.068147857	-6.395902628	1.69E-06
SWT1	NK	IAV	-0.290128781	2.53E-07	4.58E-07	0.055042983	-5.270949469	1.69E-06
SYAP1	NK	IAV	-0.190916226	1.53E-07	2.80E-07	0.035546061	-5.370953092	1.69E-06
SYBU	NK	IAV	0.826307733	1.13E-71	3.00E-70	0.034917106	23.66484042	1.69E-06
SYCE1L	NK	IAV	-0.371508168	7.90E-09	1.55E-08	0.062621976	-5.932552582	1.69E-06
SYCP2	NK	IAV	-0.263881153	9.57E-05	0.000146644	0.066763872	-3.952454316	9.94E-06
SYCP3	NK	IAV	-0.488755895	5.11E-10	1.07E-09	0.076152006	-6.418161817	1.69E-06
SYDE2	NK	IAV	0.399405045	1.11E-11	2.55E-11	0.056607305	7.055715562	1.69E-06
SYF2	NK	IAV	-0.131478107	7.63E-11	1.67E-10	0.01950709	-6.740016491	1.69E-06
SYK	NK	IAV	-0.428566669	4.30E-26	1.88E-25	0.036966881	-11.59326027	1.69E-06
SYMPK	NK	IAV	-0.113949496	0.003925528	0.005330141	0.039215614	-2.905717505	0.000529907
SYN3	NK	IAV	0.551356141	6.11E-21	2.15E-20	0.054594394	10.09913475	1.69E-06
SYNC	NK	IAV	-0.079576041	0.268851469	0.298750742	0.071840309	-1.107679549	0.036864659
SYNCRIP	NK	IAV	-0.0245073	0.321511276	0.353414304	0.024681777	-0.992930918	0.043704687
SYNE1	NK	IAV	-0.201544155	6.91E-23	2.63E-22	0.018881141	-10.67436302	1.69E-06
SYNE2	NK	IAV	0.524945078	1.46E-74	4.17E-73	0.021468039	24.4524005	1.69E-06
SYNE3	NK	IAV	0.615138308	2.42E-18	7.64E-18	0.06610847	9.304984753	1.69E-06
SYNGAP1	NK	IAV	-0.151969189	0.020028548	0.025363254	0.065005535	-2.337788468	0.002772929
SYNGR1	NK	IAV	-0.357335483	5.52E-16	1.57E-15	0.041789823	-8.550777673	1.69E-06
SYNGR2	NK	IAV	0.273254796	3.03E-21	1.08E-20	0.026815648	10.19012459	1.69E-06
SYNGR3	NK	IAV	-0.281427135	0.000153705	0.000232135	0.073443394	-3.831891718	1.96E-05
SYNJ1	NK	IAV	-0.298204176	1.60E-11	3.65E-11	0.042622588	-6.996388335	1.69E-06
SYNJ2	NK	IAV	0.984099081	5.21E-33	3.01E-32	0.072940143	13.49187209	1.69E-06
SYNJ2BP	NK	IAV	-0.08025984	0.232872502	0.261226287	0.06714576	-1.195307647	0.032339506
SYNM	NK	IAV	1.066162646	2.06E-44	1.87E-43	0.064637414	16.49451266	1.69E-06
SYNPO	NK	IAV	0.588369232	6.54E-46	6.24E-45	0.034848341	16.88370847	1.69E-06
SYNPO2	NK	IAV	1.105429881	9.06E-38	6.33E-37	0.074908387	14.75709092	1.69E-06
SYNRG	NK	IAV	-0.050706241	0.0067372	0.008932819	0.018589071	-2.727744739	0.00089024
SYPL1	NK	IAV	0.12580669	0.008250581	0.010834678	0.047320844	2.658589326	0.001077783
SYS1	NK	IAV	-0.008111161	0.876437478	0.890543833	0.052123502	-0.155614266	0.107467192
SYT1	NK	IAV	0.670147239	1.84E-42	1.55E-41	0.041919362	15.9865803	1.69E-06
SYT11	NK	IAV	0.203564755	1.45E-07	2.66E-07	0.037828499	5.381253847	1.69E-06
SYT17	NK	IAV	0.514363631	1.57E-26	7.00E-26	0.043902408	11.71606887	1.69E-06
SYTL1	NK	IAV	-0.702046618	4.30E-58	6.97E-57	0.035008507	-20.05360036	1.69E-06
SYTL2	NK	IAV	0.720907046	2.80E-55	4.06E-54	0.037317232	19.31834168	1.69E-06
SYTL3	NK	IAV	0.63690058	4.29E-50	4.98E-49	0.035442694	17.96986919	1.69E-06
SYVN1	NK	IAV	-0.295201804	1.65E-09	3.37E-09	0.047506696	-6.213898891	1.69E-06
SZRD1	NK	IAV	0.211236944	2.51E-11	5.64E-11	0.030509725	6.92359377	1.69E-06
SZT2	NK	IAV	0.047932647	0.211725457	0.238927641	0.038303351	1.251395651	0.029531459
TAB1	NK	IAV	-0.078214967	0.114704167	0.133972249	0.049446554	-1.58180825	0.0164679
TAB2	NK	IAV	0.150890961	4.73E-09	9.42E-09	0.025041438	6.025650816	1.69E-06
TAB3	NK	IAV	0.508560556	2.23E-26	9.86E-26	0.043565159	11.67356138	1.69E-06
TACC1	NK	IAV	-0.161326994	1.36E-10	2.95E-10	0.024284663	-6.643163778	1.69E-06
TACC3	NK	IAV	-0.262868005	6.79E-05	0.000105141	0.065097797	-4.038047614	4.99E-06
TACO1	NK	IAV	0.059783511	0.257534243	0.286920984	0.052704845	1.134307688	0.035510285
TADA1	NK	IAV	0.064566203	0.299818216	0.330845188	0.062169802	1.038546072	0.040861055
TADA2A	NK	IAV	0.081937142	0.102475797	0.120385766	0.05002975	1.637768347	0.014682324
TADA2B	NK	IAV	-0.447373249	3.70E-17	1.11E-16	0.050093509	-8.930762836	1.69E-06
TADA3	NK	IAV	-0.516574139	1.53E-40	1.21E-39	0.033360023	-15.48482561	1.69E-06
TAF1	NK	IAV	-0.238179129	1.28E-14	3.37E-14	0.029418061	-8.096357118	1.69E-06
TAF10	NK	IAV	-0.120232092	1.84E-09	3.75E-09	0.019410214	-6.194269307	1.69E-06
TAF11	NK	IAV	0.007681109	0.806374662	0.826610284	0.031311411	0.245313427	0.099996897
TAF12	NK	IAV	-0.065701527	0.032637217	0.040440741	0.030614901	-2.146063634	0.004694922
TAF13	NK	IAV	0.485993038	2.27E-16	6.56E-16	0.056010049	8.676890025	1.69E-06
TAF15	NK	IAV	0.002031597	0.904404653	0.914944924	0.01690229	0.120196527	0.110255249
TAF1A	NK	IAV	0.104845105	0.08823839	0.104444099	0.061309178	1.710104565	0.012640542
TAF1B	NK	IAV	0.30524066	2.06E-15	5.68E-15	0.036504556	8.361714017	1.69E-06
TAF1C	NK	IAV	-0.488071237	2.19E-14	5.75E-14	0.060885299	-8.016241151	1.69E-06
TAF1D	NK	IAV	0.067835981	0.001346544	0.001900591	0.020969308	3.235012834	0.000175474
TAF2	NK	IAV	0.101449897	0.001279908	0.001809525	0.031215673	3.249966676	0.000168101
TAF3	NK	IAV	-0.176219976	1.29E-09	2.65E-09	0.028164281	-6.256860408	1.69E-06
TAF4	NK	IAV	-0.124570295	0.012453915	0.016088298	0.049559142	-2.513568437	0.001691438
TAF4B	NK	IAV	0.324217296	2.21E-05	3.54E-05	0.075265589	4.307643087	1.69E-06
TAF5	NK	IAV	-0.28379709	1.42E-05	2.31E-05	0.064346063	-4.410481033	1.69E-06
TAF5L	NK	IAV	-0.150860882	0.003131754	0.004291148	0.050664484	-2.9776457	0.000420787
TAF6	NK	IAV	-0.193906309	1.61E-05	2.59E-05	0.044249194	-4.382143352	1.69E-06
TAF6L	NK	IAV	-0.035364393	0.573262954	0.604204579	0.062719932	-0.563846155	0.07373139
TAF7	NK	IAV	0.199035345	6.51E-26	2.81E-25	0.017243757	11.54245828	1.69E-06
TAF8	NK	IAV	-0.00571126	0.901170511	0.912005242	0.045953419	-0.124283686	0.109925534
TAF9	NK	IAV	-0.085950734	0.038420043	0.047227027	0.041339748	-2.079130605	0.005501568
TAF9B	NK	IAV	0.532820524	2.12E-16	6.13E-16	0.06133855	8.686552285	1.69E-06
TAGAP	NK	IAV	0.268795128	1.80E-17	5.46E-17	0.029764037	9.030869327	1.69E-06
TAGLN2	NK	IAV	-0.43366079	2.99E-27	1.36E-26	0.036387332	-11.91790554	1.69E-06
TALDO1	NK	IAV	-0.050608093	0.058534756	0.070693443	0.026655193	-1.898620427	0.008317941
TAMM41	NK	IAV	-0.18385415	0.000228499	0.00034129	0.0493087	-3.728635067	3.07E-05
TANC2	NK	IAV	-0.206647807	2.12E-06	3.62E-06	0.042762873	-4.832411702	1.69E-06
TANGO2	NK	IAV	-0.17424087	0.000331023	0.000489682	0.04800053	-3.629978051	4.48E-05
TANGO6	NK	IAV	0.116148648	0.005116145	0.006875362	0.041194194	2.819539242	0.000710591
TANK	NK	IAV	1.102890769	7.74E-119	6.37E-117	0.029125594	37.86672241	1.69E-06
TAOK1	NK	IAV	-0.194031359	1.50E-12	3.62E-12	0.026315826	-7.373181546	1.69E-06
TAOK2	NK	IAV	-0.264508872	1.54E-06	2.65E-06	0.053978452	-4.900267863	1.69E-06
TAOK3	NK	IAV	-0.303522923	1.54E-42	1.31E-41	0.018962927	-16.00612201	1.69E-06
TAP1	NK	IAV	1.295511747	4.67E-127	4.59E-125	0.031811728	40.72434378	1.69E-06
TAP2	NK	IAV	1.596709685	3.11E-110	2.21E-108	0.045598251	35.01690633	1.69E-06
TAPBP	NK	IAV	0.648359499	1.83E-101	1.07E-99	0.020105844	32.24731566	1.69E-06
TAPBPL	NK	IAV	0.28746143	3.75E-20	1.27E-19	0.029149328	9.861682895	1.69E-06
TAPT1	NK	IAV	0.104535025	0.019261461	0.024430832	0.044433609	2.352611638	0.002647065
TARBP1	NK	IAV	0.982160491	9.63E-67	2.12E-65	0.043966022	22.33908017	1.69E-06
TARBP2	NK	IAV	-0.195733391	0.001098151	0.001562699	0.059407422	-3.294763262	0.000143068
TARDBP	NK	IAV	-0.216039133	4.10E-06	6.89E-06	0.046072437	-4.689118813	1.69E-06
TARS2	NK	IAV	-0.200105193	3.37E-05	5.31E-05	0.047549364	-4.208367368	1.69E-06
TASP1	NK	IAV	0.10656623	0.001970394	0.002748312	0.034144576	3.121029556	0.000254861
TATDN1	NK	IAV	0.150240025	0.000284252	0.000422236	0.040928624	3.670781217	3.85E-05
TATDN2	NK	IAV	-0.592553656	1.47E-26	6.53E-26	0.050538955	-11.7246916	1.69E-06
TATDN3	NK	IAV	-0.098347642	0.060991959	0.073493294	0.052303306	-1.880333182	0.008673851
TAX1BP1	NK	IAV	0.091329902	8.36E-10	1.74E-09	0.01442146	6.332916684	1.69E-06
TAX1BP3	NK	IAV	-0.455739241	5.47E-11	1.21E-10	0.067067122	-6.79527056	1.69E-06
TBC1D1	NK	IAV	0.880902272	2.46E-77	7.73E-76	0.034935022	25.21544923	1.69E-06
TBC1D10A	NK	IAV	-0.860036805	4.18E-51	5.00E-50	0.047170345	-18.23257404	1.69E-06
TBC1D10B	NK	IAV	-0.153343572	0.004087882	0.005540431	0.053011177	-2.892664888	0.000556777
TBC1D10C	NK	IAV	-0.86939766	1.62E-90	6.95E-89	0.030020124	-28.96049501	1.69E-06
TBC1D12	NK	IAV	0.261917669	0.000888512	0.001273018	0.078046265	3.355928306	0.000119187
TBC1D13	NK	IAV	0.083837306	0.135479505	0.156950555	0.056014714	1.496701508	0.019376784
TBC1D14	NK	IAV	-0.429582254	1.34E-26	5.98E-26	0.036604896	-11.73565023	1.69E-06
TBC1D15	NK	IAV	0.121882196	0.000162734	0.000245504	0.031930023	3.817165977	2.28E-05
TBC1D16	NK	IAV	-0.140751359	0.061066277	0.073574865	0.074876119	-1.879789718	0.008683333
TBC1D17	NK	IAV	-0.268333452	1.42E-11	3.24E-11	0.03824721	-7.015765463	1.69E-06
TBC1D19	NK	IAV	0.026783729	0.479049627	0.511902166	0.037793706	0.708682243	0.062705471
TBC1D2	NK	IAV	-0.500084712	5.91E-12	1.38E-11	0.069874116	-7.156937929	1.69E-06
TBC1D20	NK	IAV	0.040795552	0.222224929	0.250039614	0.033355101	1.22306786	0.03093516
TBC1D22A	NK	IAV	-0.261205745	1.04E-33	6.14E-33	0.019095014	-13.67926457	1.69E-06
TBC1D22B	NK	IAV	-0.089824173	0.090379535	0.106785093	0.052879707	-1.698651108	0.012920485
TBC1D23	NK	IAV	0.102266605	0.004836028	0.006514683	0.036034366	2.838029816	0.000670071
TBC1D24	NK	IAV	-0.07539622	0.31486555	0.346520516	0.074895713	-1.006682723	0.042845062
TBC1D25	NK	IAV	-0.138850523	0.005090819	0.00684381	0.049217307	-2.821172696	0.000710591
TBC1D2B	NK	IAV	-0.646014019	8.90E-83	3.28E-81	0.024162514	-26.73620846	1.69E-06
TBC1D30	NK	IAV	0.018822613	0.790227111	0.811180103	0.070696977	0.266243536	0.098149681
TBC1D31	NK	IAV	-0.172632284	2.26E-06	3.86E-06	0.035827599	-4.818416221	1.69E-06
TBC1D32	NK	IAV	0.066869726	0.096866035	0.114133459	0.040156174	1.665241475	0.013859344
TBC1D4	NK	IAV	0.236757907	0.003544044	0.004834607	0.080572637	2.938440592	0.000480763
TBC1D5	NK	IAV	0.012675059	0.479053076	0.511902166	0.017885532	0.708676679	0.062705471
TBC1D7	NK	IAV	0.226310836	4.69E-06	7.86E-06	0.048568423	4.659629058	1.69E-06
TBC1D8	NK	IAV	0.181894451	0.005674445	0.00758527	0.065305708	2.785276452	0.000781994
TBC1D8B	NK	IAV	0.500988674	2.04E-26	9.05E-26	0.042877229	11.68425955	1.69E-06
TBC1D9	NK	IAV	0.708118058	2.53E-26	1.12E-25	0.060740768	11.65803592	1.69E-06
TBC1D9B	NK	IAV	-0.181648417	7.58E-05	0.000116866	0.045290572	-4.010733578	4.99E-06
TBCA	NK	IAV	0.219767883	7.05E-32	3.88E-31	0.016665205	13.18722982	1.69E-06
TBCB	NK	IAV	-0.264661582	1.71E-25	7.22E-25	0.023167297	-11.42392993	1.69E-06
TBCC	NK	IAV	-0.261283341	5.03E-15	1.36E-14	0.031737477	-8.232643655	1.69E-06
TBCCD1	NK	IAV	0.296281292	7.54E-09	1.48E-08	0.049869811	5.941095097	1.69E-06
TBCD	NK	IAV	-0.02522432	0.327076847	0.359034859	0.02569827	-0.981557103	0.044387653
TBCE	NK	IAV	1.140461555	3.46E-38	2.47E-37	0.076710424	14.86710013	1.69E-06
TBCEL	NK	IAV	0.206074176	0.003449071	0.004711992	0.069924705	2.947086807	0.000462386
TBCK	NK	IAV	-0.096462184	0.000437567	0.000641231	0.027139907	-3.554256204	6.34E-05
TBK1	NK	IAV	0.48564184	7.06E-53	9.10E-52	0.025979565	18.6932242	1.69E-06
TBKBP1	NK	IAV	-0.330786201	1.16E-07	2.14E-07	0.060975216	-5.424928704	1.69E-06
TBL1X	NK	IAV	-0.376444706	2.43E-31	1.31E-30	0.028864728	-13.04168536	1.69E-06
TBL1XR1	NK	IAV	-0.239719564	5.60E-26	2.43E-25	0.020735417	-11.56087521	1.69E-06
TBL2	NK	IAV	-0.375661486	5.21E-08	9.78E-08	0.067318619	-5.580350479	1.69E-06
TBL3	NK	IAV	-0.220433154	6.80E-05	0.000105392	0.054597449	-4.03742586	4.99E-06
TBP	NK	IAV	-0.250395384	1.61E-11	3.67E-11	0.035795281	-6.995206594	1.69E-06
TBPL1	NK	IAV	0.204642855	5.46E-11	1.21E-10	0.030114541	6.795483177	1.69E-06
TBRG1	NK	IAV	0.027042223	0.273355227	0.303239809	0.024644369	1.097298266	0.037441447
TBRG4	NK	IAV	-0.322479706	1.28E-09	2.64E-09	0.051531058	-6.257967842	1.69E-06
TBX19	NK	IAV	0.131534563	0.040903718	0.050180105	0.064069273	2.0530054	0.005840201
TBX21	NK	IAV	0.248487104	5.72E-21	2.02E-20	0.024584118	10.10762752	1.69E-06
TBXAS1	NK	IAV	0.102999773	0.014871023	0.0190799	0.042056648	2.449072343	0.002011692
TC2N	NK	IAV	-0.58631456	1.94E-36	1.28E-35	0.04070066	-14.40552947	1.69E-06
TCAF1	NK	IAV	0.097555238	0.013406963	0.017267273	0.039227453	2.48691238	0.001827197
TCAF2	NK	IAV	0.477334979	3.73E-13	9.21E-13	0.062898411	7.588983148	1.69E-06
TCAIM	NK	IAV	-0.196755608	1.35E-05	2.19E-05	0.044488176	-4.422649466	1.69E-06
TCEA1	NK	IAV	0.0293906	0.104532598	0.122659383	0.01805323	1.627996722	0.014990091
TCEA2	NK	IAV	0.180427736	0.003291655	0.004503026	0.060916021	2.96190943	0.000440823
TCEA3	NK	IAV	0.514021708	4.02E-22	1.48E-21	0.049187672	10.45021417	1.69E-06
TCEAL1	NK	IAV	0.08426323	0.200703843	0.227367496	0.065715013	1.282252346	0.028099944
TCEAL3	NK	IAV	-0.159355551	0.002615678	0.003608493	0.052523132	-3.034007044	0.000358023
TCEAL4	NK	IAV	-0.101995426	0.161773626	0.1857079	0.072726744	-1.402447305	0.022910895
TCEAL8	NK	IAV	-0.271128318	3.11E-09	6.25E-09	0.04443833	-6.101226482	1.69E-06
TCEAL9	NK	IAV	0.41066637	2.44E-16	7.04E-16	0.047384629	8.666657919	1.69E-06
TCEANC	NK	IAV	-0.016603876	0.747573241	0.771171319	0.051544826	-0.322124984	0.093501505
TCEANC2	NK	IAV	0.352902614	3.23E-11	7.21E-11	0.051277447	6.882218875	1.69E-06
TCERG1	NK	IAV	-0.042439484	0.119810867	0.13970181	0.027207719	-1.559832473	0.017215673
TCF12	NK	IAV	0.123634679	2.17E-10	4.64E-10	0.018832716	6.564888231	1.69E-06
TCF19	NK	IAV	0.274261287	7.84E-05	0.000120789	0.068524956	4.002356293	4.99E-06
TCF20	NK	IAV	-0.248926459	4.37E-10	9.24E-10	0.038624083	-6.44485103	1.69E-06
TCF25	NK	IAV	0.037856053	0.050080696	0.060867054	0.019246733	1.96688196	0.007078424
TCF3	NK	IAV	-0.101401546	0.098130672	0.115464354	0.061124345	-1.658938786	0.01404276
TCF4	NK	IAV	1.323669994	1.33E-58	2.19E-57	0.065568723	20.18752127	1.69E-06
TCF7	NK	IAV	-0.175377707	0.002193043	0.003046624	0.056786438	-3.08837309	0.000289781
TCF7L2	NK	IAV	0.797627591	4.97E-37	3.36E-36	0.054774218	14.56209916	1.69E-06
TCFL5	NK	IAV	-0.841510058	5.67E-34	3.37E-33	0.061200739	-13.74999827	1.69E-06
TCHP	NK	IAV	-0.278618514	2.65E-13	6.59E-13	0.036461986	-7.641342222	1.69E-06
TCIRG1	NK	IAV	-0.189662733	5.83E-11	1.28E-10	0.027954476	-6.784700065	1.69E-06
TCL1A	NK	IAV	0.209500542	0.000276934	0.000411641	0.056964614	3.677731288	3.70E-05
TCN2	NK	IAV	0.645056631	7.41E-36	4.76E-35	0.045262402	14.25148929	1.69E-06
TCOF1	NK	IAV	-0.233756596	2.53E-08	4.82E-08	0.04088512	-5.717400199	1.69E-06
TCP1	NK	IAV	0.011451927	0.679811223	0.70665006	0.027721445	0.413107148	0.085974104
TCP11L1	NK	IAV	-0.180795773	0.000133462	0.000202388	0.04673983	-3.86813075	1.64E-05
TCP11L2	NK	IAV	-0.655367265	1.14E-32	6.46E-32	0.048904683	-13.40091029	1.69E-06
TCTA	NK	IAV	-0.277533609	1.23E-07	2.26E-07	0.051260436	-5.414187421	1.69E-06
TCTN1	NK	IAV	0.782850699	8.38E-24	3.32E-23	0.071556867	10.94025959	1.69E-06
TCTN2	NK	IAV	-0.146612487	0.055118983	0.066691389	0.076156911	-1.925136984	0.007796969
TCTN3	NK	IAV	0.197793227	0.000124869	0.000189771	0.050910533	3.885114037	1.64E-05
TDG	NK	IAV	0.117644256	0.000333532	0.000493064	0.032427232	3.627946306	4.48E-05
TDP1	NK	IAV	-0.324822236	4.43E-11	9.83E-11	0.047556631	-6.830219622	1.69E-06
TDP2	NK	IAV	0.014396546	0.65170347	0.680104936	0.031862631	0.451831666	0.082866951
TDRD3	NK	IAV	0.646407247	1.70E-47	1.71E-46	0.03737401	17.29563518	1.69E-06
TDRD6	NK	IAV	0.596804585	2.09E-37	1.44E-36	0.040706379	14.66120537	1.69E-06
TDRD7	NK	IAV	2.249895986	6.40E-148	1.48E-145	0.046244588	48.65209295	1.69E-06
TDRKH	NK	IAV	-0.194125051	0.007518612	0.009925068	0.072152935	-2.690466452	0.000990164
TEAD2	NK	IAV	0.669876444	2.09E-29	1.04E-28	0.053529645	12.51412076	1.69E-06
TEC	NK	IAV	0.293476919	1.76E-05	2.84E-05	0.067303307	4.360512586	1.69E-06
TECPR1	NK	IAV	-0.064381994	0.204211768	0.231129363	0.050602842	-1.272299971	0.028584533
TECPR2	NK	IAV	-0.026403176	0.631824226	0.660289595	0.055048801	-0.479632176	0.080533921
TECR	NK	IAV	-0.25462876	2.51E-15	6.88E-15	0.030554526	-8.333585774	1.69E-06
TEDC1	NK	IAV	0.210318921	0.000871899	0.001250183	0.062570061	3.361334734	0.000117836
TEFM	NK	IAV	0.256122415	4.88E-09	9.71E-09	0.042545467	6.019969467	1.69E-06
TELO2	NK	IAV	-0.344123763	3.64E-08	6.88E-08	0.0609216	-5.648633027	1.69E-06
TENM1	NK	IAV	0.327005055	7.51E-06	1.24E-05	0.071786172	4.555265222	1.69E-06
TEP1	NK	IAV	0.032221366	0.422202416	0.45566693	0.040093161	0.80366241	0.055991389
TEPSIN	NK	IAV	-0.323731384	2.04E-10	4.38E-10	0.049237168	-6.574939144	1.69E-06
TERF1	NK	IAV	0.005867757	0.836605975	0.854289954	0.028427854	0.206408725	0.103349692
TERF2	NK	IAV	-0.296772701	6.79E-16	1.92E-15	0.034827349	-8.521254492	1.69E-06
TERF2IP	NK	IAV	-0.235153575	3.60E-32	2.01E-31	0.017726081	-13.2659655	1.69E-06
TES	NK	IAV	-0.32003141	4.00E-35	2.50E-34	0.022766476	-14.0571341	1.69E-06
TESC	NK	IAV	-0.169741159	0.014365535	0.018456922	0.068951469	-2.461748249	0.00196169
TESK1	NK	IAV	-0.659714427	3.23E-28	1.53E-27	0.054135169	-12.18642959	1.69E-06
TESK2	NK	IAV	-0.17467471	0.000606317	0.000880626	0.050424801	-3.464063473	8.16E-05
TESMIN	NK	IAV	-0.206044338	0.000926985	0.00132643	0.06162054	-3.343760698	0.000123783
TESPA1	NK	IAV	0.541444799	3.71E-39	2.73E-38	0.035804976	15.12205442	1.69E-06
TET1	NK	IAV	-1.048293028	1.01E-38	7.34E-38	0.069850478	-15.00767152	1.69E-06
TET2	NK	IAV	0.102196413	0.000654541	0.000947447	0.029685594	3.442626479	8.92E-05
TET3	NK	IAV	-0.558119217	1.76E-21	6.33E-21	0.054395255	-10.26043931	1.69E-06
TEX10	NK	IAV	-0.278006121	4.63E-09	9.22E-09	0.046106347	-6.029671355	1.69E-06
TEX14	NK	IAV	-0.119324744	0.118115182	0.137796912	0.076146283	-1.567046208	0.016967362
TEX2	NK	IAV	-0.319385607	4.30E-07	7.67E-07	0.061842131	-5.164531046	1.69E-06
TEX22	NK	IAV	-0.022155568	0.751907318	0.775282314	0.070023135	-0.316403545	0.093958732
TEX261	NK	IAV	0.75633301	1.70E-27	7.80E-27	0.063098482	11.98654841	1.69E-06
TEX264	NK	IAV	-0.353588468	4.40E-17	1.31E-16	0.039698817	-8.906775886	1.69E-06
TEX30	NK	IAV	-0.211909879	7.30E-05	0.000112736	0.052713866	-4.020002633	4.99E-06
TEX9	NK	IAV	0.43901145	1.31E-08	2.55E-08	0.07518374	5.839180782	1.69E-06
TFAM	NK	IAV	0.349472544	1.17E-22	4.43E-22	0.032946386	10.60731053	1.69E-06
TFAP4	NK	IAV	-0.966965919	1.55E-30	8.05E-30	0.075407553	-12.82319719	1.69E-06
TFB1M	NK	IAV	0.161952824	4.44E-05	6.96E-05	0.039102239	4.141778726	1.69E-06
TFB2M	NK	IAV	0.24404944	6.99E-06	1.16E-05	0.053386664	4.571355852	1.69E-06
TFCP2	NK	IAV	-0.006629488	0.851579628	0.867109718	0.035402923	-0.1872582	0.104821068
TFDP1	NK	IAV	-0.337418094	1.61E-07	2.95E-07	0.062944743	-5.360544507	1.69E-06
TFDP2	NK	IAV	-0.361119315	2.87E-27	1.31E-26	0.030287777	-11.92293887	1.69E-06
TFE3	NK	IAV	0.387420939	1.80E-14	4.75E-14	0.048156104	8.045105542	1.69E-06
TFEB	NK	IAV	-0.633092554	2.55E-26	1.12E-25	0.054308774	-11.65727949	1.69E-06
TFEC	NK	IAV	0.951377381	8.30E-33	4.75E-32	0.070800069	13.43752049	1.69E-06
TFG	NK	IAV	0.537072784	3.94E-46	3.77E-45	0.031702404	16.94107451	1.69E-06
TFIP11	NK	IAV	0.048017496	0.180405511	0.205820478	0.035767047	1.342506579	0.025486275
TFPI	NK	IAV	0.723154498	2.13E-32	1.20E-31	0.054261403	13.32723561	1.69E-06
TFPT	NK	IAV	0.307535005	4.29E-07	7.65E-07	0.05954057	5.165133696	1.69E-06
TFRC	NK	IAV	0.485309237	1.27E-13	3.21E-13	0.062594708	7.753199142	1.69E-06
TG	NK	IAV	-0.018060576	0.757079372	0.780325502	0.058337184	-0.30958944	0.094559151
TGDS	NK	IAV	-0.060390629	0.193041367	0.219156292	0.046296061	-1.304444201	0.027054158
TGFA	NK	IAV	-0.011422194	0.877796711	0.891761841	0.074223705	-0.153888755	0.107600236
TGFB1	NK	IAV	-0.925082427	3.62E-102	2.16E-100	0.028494803	-32.46495214	1.69E-06
TGFBI	NK	IAV	0.2988034	3.06E-05	4.84E-05	0.070619867	4.231152114	1.69E-06
TGFBR1	NK	IAV	-0.918081212	1.42E-77	4.52E-76	0.036314504	-25.28139214	1.69E-06
TGFBR2	NK	IAV	-0.136186576	8.90E-12	2.06E-11	0.019204759	-7.091293317	1.69E-06
TGFBR3	NK	IAV	-0.826783967	3.94E-73	1.09E-71	0.03436153	-24.06132559	1.69E-06
TGFBRAP1	NK	IAV	-0.130543845	0.014257392	0.018323591	0.052969464	-2.464511341	0.001945469
TGIF1	NK	IAV	-0.077224381	0.019343879	0.024529769	0.032847539	-2.350994394	0.002657431
TGIF2	NK	IAV	0.318747938	1.87E-07	3.41E-07	0.059789366	5.331181072	1.69E-06
TGM2	NK	IAV	0.679591843	8.14E-42	6.71E-41	0.04296355	15.81786996	1.69E-06
TGOLN2	NK	IAV	0.004367272	0.837574027	0.855042724	0.021286279	0.205168414	0.103437113
TGS1	NK	IAV	0.352119737	2.52E-24	1.02E-23	0.031749064	11.09071255	1.69E-06
THADA	NK	IAV	0.174682469	1.65E-08	3.17E-08	0.030131088	5.797416632	1.69E-06
THAP1	NK	IAV	0.15111257	3.65E-05	5.75E-05	0.036076568	4.188662603	1.69E-06
THAP11	NK	IAV	-0.614726099	5.77E-47	5.70E-46	0.035828217	-17.15759666	1.69E-06
THAP12	NK	IAV	0.072385407	0.016227342	0.020743443	0.029950257	2.416854275	0.00221992
THAP2	NK	IAV	0.126182938	0.015959635	0.020420026	0.052076726	2.423019769	0.002177691
THAP3	NK	IAV	-0.534068655	5.22E-25	2.17E-24	0.047321292	-11.28601163	1.69E-06
THAP4	NK	IAV	-0.58814093	2.52E-24	1.02E-23	0.053030983	-11.09051541	1.69E-06
THAP5	NK	IAV	0.190394615	2.38E-06	4.05E-06	0.039603156	4.807561686	1.69E-06
THAP6	NK	IAV	-0.135188595	0.002331701	0.003231373	0.044041868	-3.069547273	0.000313178
THAP7	NK	IAV	-0.175655885	7.74E-05	0.00011931	0.043853423	-4.005522796	4.99E-06
THAP8	NK	IAV	-0.470581066	5.49E-10	1.15E-09	0.073462192	-6.405758537	1.69E-06
THAP9	NK	IAV	0.964206027	2.08E-29	1.03E-28	0.077045276	12.51479745	1.69E-06
THBD	NK	IAV	0.669720729	3.00E-59	5.06E-58	0.032899206	20.35674468	1.69E-06
THBS1	NK	IAV	-0.166066159	0.000249568	0.000372108	0.044817921	-3.705351716	3.22E-05
THBS4	NK	IAV	0.555908244	1.46E-13	3.67E-13	0.071895978	7.732118769	1.69E-06
THEM4	NK	IAV	-0.395150755	1.12E-15	3.12E-15	0.046762441	-8.450173856	1.69E-06
THEM6	NK	IAV	-0.532245542	1.12E-12	2.71E-12	0.071737703	-7.41932789	1.69E-06
THEMIS	NK	IAV	0.331232136	4.62E-05	7.23E-05	0.080160237	4.132125188	3.36E-06
THEMIS2	NK	IAV	0.402541083	1.37E-22	5.17E-22	0.038021789	10.58711586	1.69E-06
THG1L	NK	IAV	0.434459721	1.31E-11	2.99E-11	0.061806504	7.029352742	1.69E-06
THNSL1	NK	IAV	0.426002313	2.28E-09	4.61E-09	0.069196018	6.156457073	1.69E-06
THOC1	NK	IAV	0.203981679	1.97E-10	4.24E-10	0.030997459	6.580593492	1.69E-06
THOC2	NK	IAV	0.246426487	3.92E-27	1.78E-26	0.020734131	11.88506451	1.69E-06
THOC3	NK	IAV	-0.304699723	1.43E-10	3.09E-10	0.045919947	-6.635454587	1.69E-06
THOC5	NK	IAV	0.036555876	0.422976597	0.456369486	0.045562658	0.802320978	0.056062184
THOC6	NK	IAV	0.066942446	0.326883721	0.358893777	0.068172993	0.981949647	0.044380629
THOC7	NK	IAV	0.416307517	7.76E-35	4.78E-34	0.029777804	13.98046405	1.69E-06
THOP1	NK	IAV	-0.460620105	1.70E-11	3.85E-11	0.065924003	-6.987137957	1.69E-06
THRA	NK	IAV	-1.400940942	1.89E-57	2.98E-56	0.070449982	-19.88561119	1.69E-06
THRAP3	NK	IAV	0.260163837	1.11E-34	6.83E-34	0.018665065	13.93854438	1.69E-06
THRB	NK	IAV	0.809716914	8.45E-32	4.63E-31	0.061500733	13.16597183	1.69E-06
THTPA	NK	IAV	0.304767474	1.20E-05	1.97E-05	0.068512363	4.448357342	1.69E-06
THUMPD1	NK	IAV	0.000125431	0.996416688	0.996865282	0.027906863	0.004494622	0.119783094
THUMPD2	NK	IAV	-0.042302673	0.408897812	0.442037711	0.051155261	-0.82694668	0.054267026
THUMPD3	NK	IAV	0.01271337	0.773026267	0.794624374	0.044041408	0.288668569	0.096186183
THYN1	NK	IAV	-0.581688607	1.77E-44	1.61E-43	0.0352291	-16.51159424	1.69E-06
TIA1	NK	IAV	0.880654793	2.50E-99	1.38E-97	0.027875956	31.59191403	1.69E-06
TIAL1	NK	IAV	0.0794323	0.000168758	0.000254353	0.020860616	3.807763951	2.28E-05
TIAM1	NK	IAV	-0.11579728	0.132251762	0.153323177	0.076726482	-1.50922181	0.018923338
TIAM2	NK	IAV	0.211878819	6.65E-07	1.17E-06	0.041746596	5.075355539	1.69E-06
TICAM1	NK	IAV	0.384028562	1.38E-10	3.00E-10	0.057830975	6.640534171	1.69E-06
TICAM2	NK	IAV	0.614404668	3.39E-25	1.42E-24	0.05418313	11.339409	1.69E-06
TIFA	NK	IAV	0.194831357	0.000339012	0.000501032	0.053767984	3.623557048	4.63E-05
TIFAB	NK	IAV	0.661027907	7.39E-37	4.94E-36	0.045536063	14.51658015	1.69E-06
TIGAR	NK	IAV	0.319878216	3.88E-13	9.56E-13	0.042182237	7.583244468	1.69E-06
TIGD1	NK	IAV	-0.189652346	0.006782667	0.008990958	0.069585155	-2.72547136	0.000898734
TIGD2	NK	IAV	-0.05918045	0.375911201	0.408763883	0.066740873	-0.886719746	0.050325417
TIGD5	NK	IAV	-0.803233101	1.48E-26	6.59E-26	0.068515089	-11.72344831	1.69E-06
TIGD6	NK	IAV	0.62586576	2.85E-15	7.79E-15	0.075267686	8.315198677	1.69E-06
TIGD7	NK	IAV	0.069136397	0.247392798	0.276537362	0.059658391	1.158871312	0.034194637
TIGIT	NK	IAV	0.297556363	1.59E-22	5.96E-22	0.028154282	10.56877818	1.69E-06
TIMELESS	NK	IAV	0.900411192	3.96E-31	2.11E-30	0.069346879	12.9841631	1.69E-06
TIMM10	NK	IAV	0.058990271	0.250060001	0.279209795	0.05119156	1.152343682	0.034503356
TIMM10B	NK	IAV	0.403582068	6.06E-10	1.27E-09	0.063171723	6.388650631	1.69E-06
TIMM13	NK	IAV	0.046778904	0.25730196	0.286690942	0.041219882	1.134862662	0.035470472
TIMM17A	NK	IAV	0.073207461	0.037525264	0.046173113	0.035045995	2.088896638	0.005382716
TIMM17B	NK	IAV	-0.122977748	3.03E-05	4.79E-05	0.029049473	-4.233390001	1.69E-06
TIMM21	NK	IAV	0.279174627	2.14E-07	3.88E-07	0.052626018	5.304878405	1.69E-06
TIMM22	NK	IAV	-0.15027109	0.002199389	0.003055058	0.04867099	-3.087487872	0.000289781
TIMM23	NK	IAV	0.039662189	0.354722264	0.387162974	0.042792734	0.926844027	0.047757677
TIMM23B	NK	IAV	0.623790278	2.93E-39	2.17E-38	0.041176893	15.14903697	1.69E-06
TIMM29	NK	IAV	-0.307831037	1.08E-09	2.23E-09	0.048955578	-6.287966529	1.69E-06
TIMM44	NK	IAV	-0.103385115	0.056587152	0.068408209	0.054027183	-1.91357587	0.008008029
TIMM50	NK	IAV	0.394195267	2.87E-17	8.66E-17	0.043966628	8.965783506	1.69E-06
TIMM8A	NK	IAV	0.46835644	1.61E-09	3.29E-09	0.075320016	6.218220166	1.69E-06
TIMM8B	NK	IAV	0.231482961	7.75E-12	1.80E-11	0.032541632	7.113440414	1.69E-06
TIMM9	NK	IAV	0.242083657	7.91E-06	1.30E-05	0.053279465	4.543657766	1.69E-06
TIMMDC1	NK	IAV	0.156074975	4.29E-06	7.20E-06	0.033353646	4.679397686	1.69E-06
TIMP1	NK	IAV	-0.326039664	7.39E-20	2.48E-19	0.033364102	-9.772169737	1.69E-06
TIMP2	NK	IAV	0.163443426	0.044328329	0.054154157	0.080948098	2.019113847	0.006318429
TINF2	NK	IAV	0.622478915	3.57E-54	4.92E-53	0.032709717	19.03039731	1.69E-06
TIPARP	NK	IAV	1.053673108	1.84E-65	3.84E-64	0.047899647	21.99751288	1.69E-06
TIPIN	NK	IAV	0.225814142	0.001512049	0.002127707	0.070552635	3.200647866	0.000200853
TIPRL	NK	IAV	0.400795098	1.28E-30	6.70E-30	0.031201315	12.84545538	1.69E-06
TIRAP	NK	IAV	-0.339959718	6.28E-09	1.24E-08	0.056901849	-5.974493375	1.69E-06
TJAP1	NK	IAV	-0.091787141	0.068910742	0.082587342	0.050286286	-1.825291699	0.009821928
TJP2	NK	IAV	0.747331209	8.09E-38	5.66E-37	0.050597796	14.77003496	1.69E-06
TJP3	NK	IAV	0.574100164	2.76E-19	9.02E-19	0.059819756	9.597166598	1.69E-06
TK1	NK	IAV	0.478671519	2.25E-09	4.56E-09	0.077723124	6.158675748	1.69E-06
TK2	NK	IAV	-0.642423487	8.13E-22	2.97E-21	0.062011078	-10.35981801	1.69E-06
TKFC	NK	IAV	0.08494587	0.18336394	0.208938235	0.063705185	1.333421602	0.025823322
TKT	NK	IAV	-0.199301426	2.13E-07	3.87E-07	0.037563444	-5.305728259	1.69E-06
TLCD1	NK	IAV	0.659869857	2.81E-39	2.09E-38	0.043545548	15.15355493	1.69E-06
TLE1	NK	IAV	-0.862384659	8.30E-36	5.32E-35	0.060567571	-14.23838949	1.69E-06
TLE2	NK	IAV	0.052822257	0.473595136	0.506654685	0.073618854	0.717509908	0.062067638
TLE3	NK	IAV	-0.223190849	7.72E-06	1.27E-05	0.049062243	-4.54913671	1.69E-06
TLE4	NK	IAV	0.266187293	1.82E-28	8.72E-28	0.021720017	12.25539044	1.69E-06
TLK1	NK	IAV	-0.2288315	2.26E-19	7.40E-19	0.023777269	-9.623960569	1.69E-06
TLK2	NK	IAV	0.02789427	0.34672959	0.378923229	0.029600059	0.942372096	0.046754003
TLN1	NK	IAV	-0.061116554	0.000428912	0.000629211	0.017168919	-3.559720562	6.34E-05
TLNRD1	NK	IAV	0.165542816	0.000157154	0.000237279	0.0432659	3.826172977	1.96E-05
TLR1	NK	IAV	0.49518986	6.64E-22	2.44E-21	0.047679001	10.38591101	1.69E-06
TLR10	NK	IAV	0.683387513	3.08E-36	2.01E-35	0.047613735	14.35273917	1.69E-06
TLR2	NK	IAV	0.829427591	2.86E-29	1.41E-28	0.066478156	12.47669373	1.69E-06
TLR3	NK	IAV	2.107316446	2.89E-113	2.12E-111	0.058528072	36.00522555	1.69E-06
TLR4	NK	IAV	0.592283241	5.10E-20	1.72E-19	0.060306233	9.821260731	1.69E-06
TLR5	NK	IAV	0.593344645	1.66E-25	7.02E-25	0.051922046	11.42760527	1.69E-06
TLR6	NK	IAV	0.16461563	0.022525968	0.028399641	0.071798325	2.292750269	0.003171008
TLR7	NK	IAV	0.84380865	5.43E-52	6.73E-51	0.045703255	18.4627693	1.69E-06
TLR8	NK	IAV	0.703625988	1.65E-23	6.45E-23	0.064819711	10.85512388	1.69E-06
TLR9	NK	IAV	0.670437226	3.74E-70	9.30E-69	0.028830714	23.25427049	1.69E-06
TM2D1	NK	IAV	-0.048187385	0.081635755	0.096959366	0.027584454	-1.746903717	0.0117167
TM2D2	NK	IAV	0.18626761	0.000344281	0.000508481	0.051463684	3.619399075	4.79E-05
TM2D3	NK	IAV	0.139270578	4.50E-05	7.05E-05	0.033653827	4.138328101	3.36E-06
TM4SF19	NK	IAV	-0.148954679	0.043255526	0.052925025	0.07339534	-2.029484149	0.006146911
TM6SF1	NK	IAV	-0.578103809	7.38E-19	2.38E-18	0.061074602	-9.465535353	1.69E-06
TM7SF2	NK	IAV	-0.347288721	5.26E-06	8.78E-06	0.074932736	-4.634672895	1.69E-06
TM7SF3	NK	IAV	-0.21838249	4.17E-09	8.32E-09	0.036104853	-6.048563335	1.69E-06
TM9SF1	NK	IAV	0.146908327	0.011503606	0.014895299	0.057791945	2.542020806	0.001547162
TM9SF2	NK	IAV	0.367546362	8.88E-44	7.87E-43	0.022508595	16.32915645	1.69E-06
TM9SF3	NK	IAV	-0.090603118	6.47E-05	0.000100389	0.022372808	-4.049698057	4.99E-06
TM9SF4	NK	IAV	0.040747632	0.3332633	0.365248425	0.042048544	0.96906166	0.045101781
TMA16	NK	IAV	0.180013397	0.002096396	0.002918198	0.058028504	3.102154711	0.000270905
TMA7	NK	IAV	0.192638072	1.10E-52	1.40E-51	0.010332936	18.64311039	1.69E-06
TMBIM1	NK	IAV	-0.344937803	2.50E-18	7.88E-18	0.037086985	-9.300777661	1.69E-06
TMBIM4	NK	IAV	0.275502501	1.26E-09	2.59E-09	0.043998679	6.261608443	1.69E-06
TMBIM6	NK	IAV	0.196713356	1.86E-31	1.00E-30	0.015046713	13.07351024	1.69E-06
TMC6	NK	IAV	-0.648807411	1.39E-54	1.96E-53	0.033902826	-19.13726631	1.69E-06
TMC8	NK	IAV	-1.05300691	5.03E-86	2.00E-84	0.03806915	-27.66037343	1.69E-06
TMCC1	NK	IAV	0.06283414	0.077692351	0.092562696	0.035498416	1.770054739	0.01112058
TMCC3	NK	IAV	-1.113534645	1.28E-37	8.84E-37	0.075658121	-14.71797902	1.69E-06
TMCO1	NK	IAV	0.139191182	1.27E-09	2.61E-09	0.022235056	6.259988051	1.69E-06
TMCO4	NK	IAV	-0.084904944	0.095344347	0.112459771	0.050752739	-1.672913521	0.01365105
TMCO6	NK	IAV	-0.144708273	0.015442169	0.019789843	0.059423543	-2.43520101	0.002092518
TMED1	NK	IAV	0.130672289	0.007532006	0.009940388	0.048579615	2.689858492	0.000990164
TMED10	NK	IAV	0.097324873	3.78E-05	5.94E-05	0.023279062	4.180790211	1.69E-06
TMED2	NK	IAV	0.141467484	8.83E-09	1.72E-08	0.023927463	5.912347876	1.69E-06
TMED3	NK	IAV	-0.416926713	4.69E-16	1.33E-15	0.048626097	-8.574134767	1.69E-06
TMED4	NK	IAV	-0.032705762	0.225551355	0.253500011	0.026933956	-1.214294753	0.031347977
TMED5	NK	IAV	0.376936016	1.38E-34	8.44E-34	0.027090905	13.91374787	1.69E-06
TMED7	NK	IAV	0.489103563	3.59E-14	9.31E-14	0.061575884	7.943102547	1.69E-06
TMED7-TICAM2	NK	IAV	0.242134259	0.001126442	0.001600907	0.073656196	3.287357648	0.000145995
TMED8	NK	IAV	-0.157109071	0.002422914	0.00335297	0.051381166	-3.057717153	0.00032472
TMED9	NK	IAV	0.277160237	2.48E-22	9.26E-22	0.026366591	10.51179662	1.69E-06
TMEM101	NK	IAV	-0.303446475	3.02E-12	7.16E-12	0.041776452	-7.263576978	1.69E-06
TMEM102	NK	IAV	-0.338605826	5.51E-09	1.09E-08	0.05645232	-5.998085195	1.69E-06
TMEM106A	NK	IAV	0.836355085	6.23E-33	3.57E-32	0.062085028	13.47112355	1.69E-06
TMEM106B	NK	IAV	0.250534739	2.48E-15	6.80E-15	0.030057239	8.335254614	1.69E-06
TMEM106C	NK	IAV	0.223708438	6.39E-07	1.13E-06	0.044006231	5.083562788	1.69E-06
TMEM107	NK	IAV	-0.39208907	9.17E-17	2.69E-16	0.044534055	-8.804252583	1.69E-06
TMEM109	NK	IAV	0.424686133	4.79E-38	3.40E-37	0.028637184	14.82988479	1.69E-06
TMEM11	NK	IAV	0.163924058	2.47E-05	3.94E-05	0.03828289	4.281914412	1.69E-06
TMEM115	NK	IAV	-0.36595916	1.72E-12	4.12E-12	0.049776297	-7.352076832	1.69E-06
TMEM116	NK	IAV	0.089822207	0.107622033	0.125991825	0.0556656	1.613603494	0.015421196
TMEM117	NK	IAV	-0.014388886	0.698071819	0.724547033	0.037057859	-0.388281633	0.088064472
TMEM120A	NK	IAV	-0.420813358	1.54E-15	4.28E-15	0.050075536	-8.40357169	1.69E-06
TMEM120B	NK	IAV	-0.750935273	1.07E-27	4.98E-27	0.06236072	-12.0417993	1.69E-06
TMEM123	NK	IAV	1.682381106	1.40E-130	1.59E-128	0.040063559	41.9928017	1.69E-06
TMEM126A	NK	IAV	0.187019123	3.02E-06	5.12E-06	0.039325054	4.755724517	1.69E-06
TMEM126B	NK	IAV	0.372412726	7.22E-26	3.11E-25	0.032299929	11.52983122	1.69E-06
TMEM127	NK	IAV	-0.061651247	0.161218703	0.185128256	0.043901426	-1.404310798	0.02283853
TMEM128	NK	IAV	-0.047236639	0.27137966	0.301206783	0.04287079	-1.101837392	0.037161311
TMEM129	NK	IAV	-0.222762957	1.46E-05	2.36E-05	0.050570885	-4.404964606	1.69E-06
TMEM131	NK	IAV	-0.050762579	0.041348863	0.050698214	0.02478077	-2.048466626	0.005897285
TMEM131L	NK	IAV	-0.207576336	2.73E-15	7.46E-15	0.024944572	-8.32150322	1.69E-06
TMEM134	NK	IAV	-0.397296746	1.60E-23	6.26E-23	0.036586458	-10.85912017	1.69E-06
TMEM135	NK	IAV	0.025686763	0.466566542	0.499857376	0.03523714	0.72896844	0.061274642
TMEM138	NK	IAV	-0.131495326	0.001199853	0.001700673	0.040225952	-3.268917699	0.000163808
TMEM140	NK	IAV	1.705938406	2.72E-137	3.69E-135	0.038348644	44.48497285	1.69E-06
TMEM141	NK	IAV	-0.055279888	0.222433521	0.250248972	0.045218169	-1.222514957	0.030957575
TMEM143	NK	IAV	-0.185407078	0.003081839	0.004227446	0.062160636	-2.982708843	0.000412355
TMEM144	NK	IAV	0.667600843	8.00E-42	6.60E-41	0.042200491	15.81974109	1.69E-06
TMEM147	NK	IAV	-0.083090479	0.022579194	0.028460287	0.036254939	-2.291838898	0.00317983
TMEM14A	NK	IAV	-0.60093041	1.30E-29	6.52E-29	0.047802305	-12.57115962	1.69E-06
TMEM14B	NK	IAV	-0.316519679	1.44E-27	6.63E-27	0.026361863	-12.00672628	1.69E-06
TMEM14C	NK	IAV	-0.324111077	8.81E-11	1.92E-10	0.048258819	-6.716100515	1.69E-06
TMEM150A	NK	IAV	0.16699769	0.01701786	0.021713992	0.069606786	2.399158181	0.002333118
TMEM150B	NK	IAV	0.670834948	2.79E-31	1.50E-30	0.051502202	13.02536449	1.69E-06
TMEM154	NK	IAV	0.471559124	6.93E-11	1.52E-10	0.069797758	6.756078375	1.69E-06
TMEM156	NK	IAV	-0.088416411	0.048082162	0.05848926	0.044555164	-1.984425658	0.006801817
TMEM158	NK	IAV	0.67176201	6.51E-47	6.42E-46	0.039183484	17.14400923	1.69E-06
TMEM160	NK	IAV	-0.395747523	1.90E-33	1.11E-32	0.029079375	-13.609217	1.69E-06
TMEM161A	NK	IAV	-0.665446338	1.63E-25	6.91E-25	0.058221766	-11.42951144	1.69E-06
TMEM161B	NK	IAV	-0.300540495	3.34E-16	9.55E-16	0.034856129	-8.622314268	1.69E-06
TMEM163	NK	IAV	0.362610976	5.72E-07	1.01E-06	0.07101484	5.10612963	1.69E-06
TMEM164	NK	IAV	-0.07343922	0.159203018	0.182870333	0.052043179	-1.411120936	0.02256366
TMEM165	NK	IAV	-0.273778629	4.72E-22	1.74E-21	0.02625028	-10.42955066	1.69E-06
TMEM167A	NK	IAV	0.350052339	3.09E-23	1.19E-22	0.032483865	10.7761913	1.69E-06
TMEM167B	NK	IAV	0.289860687	9.80E-14	2.49E-13	0.037197542	7.792468839	1.69E-06
TMEM168	NK	IAV	0.120468234	0.001524516	0.002144707	0.037667481	3.198202524	0.000202221
TMEM170A	NK	IAV	0.895759455	6.16E-61	1.10E-59	0.043064888	20.80022725	1.69E-06
TMEM170B	NK	IAV	-0.007607437	0.914183559	0.923324563	0.070536966	-0.107850356	0.111207399
TMEM175	NK	IAV	-0.096581056	0.034381957	0.04247003	0.045452828	-2.124863517	0.004956798
TMEM176A	NK	IAV	0.53709897	2.22E-15	6.12E-15	0.06431594	8.350946392	1.69E-06
TMEM176B	NK	IAV	0.725131724	1.98E-20	6.81E-20	0.072907732	9.945882273	1.69E-06
TMEM177	NK	IAV	-0.333109702	1.12E-05	1.84E-05	0.074619517	-4.464109623	1.69E-06
TMEM179B	NK	IAV	0.112343081	9.19E-06	1.51E-05	0.024911186	4.509744365	1.69E-06
TMEM18	NK	IAV	0.025029268	0.551070144	0.582272763	0.041938851	0.596803864	0.071021987
TMEM181	NK	IAV	-0.461117537	2.18E-36	1.43E-35	0.032038634	-14.39254686	1.69E-06
TMEM182	NK	IAV	-0.062442507	0.361866933	0.394573454	0.06838141	-0.91315033	0.048606898
TMEM183A	NK	IAV	0.18277858	7.81E-09	1.53E-08	0.030798192	5.934717875	1.69E-06
TMEM184B	NK	IAV	-0.623340259	7.00E-26	3.02E-25	0.054045657	-11.5335864	1.69E-06
TMEM184C	NK	IAV	0.079316706	0.044137904	0.053927452	0.039247453	2.02093894	0.006287416
TMEM185A	NK	IAV	-0.041510548	0.40572562	0.438821899	0.049858644	-0.832564718	0.053920356
TMEM185B	NK	IAV	0.762611963	2.68E-28	1.27E-27	0.062464184	12.20878766	1.69E-06
TMEM186	NK	IAV	0.006426197	0.92167732	0.930132307	0.065306546	0.098400499	0.112001497
TMEM187	NK	IAV	1.253674712	4.77E-58	7.71E-57	0.062552626	20.04191962	1.69E-06
TMEM19	NK	IAV	0.240852656	1.91E-06	3.27E-06	0.049612716	4.854655702	1.69E-06
TMEM192	NK	IAV	0.090747839	0.036849237	0.045386304	0.043287298	2.096408036	0.00527489
TMEM200A	NK	IAV	1.171835727	1.03E-40	8.20E-40	0.07545729	15.52978808	1.69E-06
TMEM203	NK	IAV	-0.279081784	1.28E-14	3.37E-14	0.03447035	-8.096285155	1.69E-06
TMEM204	NK	IAV	-1.238089345	2.41E-54	3.35E-53	0.064906018	-19.07510856	1.69E-06
TMEM205	NK	IAV	0.257390771	1.82E-08	3.50E-08	0.044540791	5.778765132	1.69E-06
TMEM208	NK	IAV	0.207042535	7.56E-08	1.41E-07	0.037584459	5.508727296	1.69E-06
TMEM209	NK	IAV	0.01325856	0.761653697	0.784385414	0.043674766	0.303574834	0.095029278
TMEM214	NK	IAV	-0.166308505	0.000891105	0.001276405	0.049568974	-3.355092777	0.000119187
TMEM216	NK	IAV	-0.213172195	1.27E-06	2.21E-06	0.043149442	-4.940323284	1.69E-06
TMEM217	NK	IAV	0.403214691	9.28E-08	1.72E-07	0.073728968	5.46887747	1.69E-06
TMEM218	NK	IAV	-0.645558576	3.23E-30	1.66E-29	0.050686489	-12.73630479	1.69E-06
TMEM219	NK	IAV	0.014678596	0.604963062	0.63448599	0.028347936	0.517801232	0.077421624
TMEM220	NK	IAV	0.065141087	0.402178871	0.435112896	0.077652689	0.838877419	0.05341317
TMEM222	NK	IAV	-0.230181114	2.03E-09	4.12E-09	0.037264388	-6.176972934	1.69E-06
TMEM223	NK	IAV	-0.407140852	1.98E-16	5.73E-16	0.046818496	-8.696154004	1.69E-06
TMEM229B	NK	IAV	1.342804465	1.06E-86	4.27E-85	0.048207219	27.85484195	1.69E-06
TMEM230	NK	IAV	0.038442551	0.105083574	0.123240826	0.023651057	1.625405188	0.01505827
TMEM232	NK	IAV	0.527125485	7.07E-12	1.64E-11	0.073949162	7.128214469	1.69E-06
TMEM234	NK	IAV	-0.108301074	0.050479293	0.061311262	0.055158455	-1.963453747	0.007119749
TMEM236	NK	IAV	0.840037361	5.07E-35	3.16E-34	0.059876055	14.02960444	1.69E-06
TMEM238	NK	IAV	-0.285279545	8.54E-07	1.50E-06	0.056786829	-5.023692112	1.69E-06
TMEM242	NK	IAV	0.273068214	1.23E-11	2.83E-11	0.038795525	7.038652332	1.69E-06
TMEM243	NK	IAV	0.073045517	0.01895945	0.024075251	0.03096999	2.358590251	0.002613017
TMEM244	NK	IAV	0.917596631	2.72E-29	1.34E-28	0.073509458	12.48270157	1.69E-06
TMEM245	NK	IAV	-0.374214043	6.05E-24	2.41E-23	0.034077992	-10.98110616	1.69E-06
TMEM248	NK	IAV	-0.264063523	7.99E-18	2.46E-17	0.028884207	-9.142142096	1.69E-06
TMEM25	NK	IAV	0.15116671	0.058094356	0.070169191	0.07947921	1.901965438	0.008249221
TMEM250	NK	IAV	-0.513635659	3.16E-28	1.49E-27	0.042138436	-12.18924364	1.69E-06
TMEM254	NK	IAV	0.179901094	0.00481892	0.006493211	0.063363519	2.83919039	0.000665781
TMEM255A	NK	IAV	0.038534172	0.614039148	0.643397677	0.07633214	0.504822369	0.078511102
TMEM255B	NK	IAV	0.745029615	1.36E-51	1.65E-50	0.040581097	18.35903093	1.69E-06
TMEM256	NK	IAV	-0.182599963	2.12E-08	4.06E-08	0.031754505	-5.750363942	1.69E-06
TMEM258	NK	IAV	0.193686751	6.37E-24	2.53E-23	0.017648451	10.97471657	1.69E-06
TMEM259	NK	IAV	-0.398687742	3.06E-39	2.27E-38	0.026326717	-15.14384589	1.69E-06
TMEM26	NK	IAV	0.664942339	3.28E-65	6.77E-64	0.030320088	21.93075261	1.69E-06
TMEM260	NK	IAV	-0.387517858	1.25E-21	4.54E-21	0.03760759	-10.30424592	1.69E-06
TMEM263	NK	IAV	0.13152138	0.000264569	0.000393893	0.035643837	3.689877174	3.22E-05
