## Supplemental Table 3 for "Genetic ancestry shapes context-dependent immune regulation across Indigenous South American populations" (part 10 of 14)

genes	celltype	condition	betas	pvals	fdrs	Ses	t_stat	qvalue
TMEM267	NK	IAV	0.032106146	0.534855237	0.566302319	0.0516758	0.621299433	0.069175306
TMEM268	NK	IAV	0.391884201	2.24E-08	4.28E-08	0.068272021	5.740041057	1.69E-06
TMEM30A	NK	IAV	0.209898018	7.47E-13	1.82E-12	0.028053526	7.482054736	1.69E-06
TMEM33	NK	IAV	0.478424908	2.59E-33	1.51E-32	0.035247022	13.57348468	1.69E-06
TMEM35B	NK	IAV	-0.239749283	4.58E-10	9.65E-10	0.037245368	-6.4370228	1.69E-06
TMEM38A	NK	IAV	-0.312446661	0.000105873	0.000161766	0.079564314	-3.926969819	1.49E-05
TMEM38B	NK	IAV	0.289369819	5.02E-07	8.91E-07	0.056372972	5.13313045	1.69E-06
TMEM39A	NK	IAV	0.255818489	8.62E-08	1.60E-07	0.046654884	5.483209188	1.69E-06
TMEM39B	NK	IAV	-0.003535943	0.956270551	0.961462501	0.064432582	-0.054878189	0.115620567
TMEM41A	NK	IAV	0.220343938	1.22E-05	1.98E-05	0.049558172	4.446167605	1.69E-06
TMEM41B	NK	IAV	-0.536847711	7.53E-48	7.73E-47	0.030875857	-17.38729726	1.69E-06
TMEM42	NK	IAV	-0.379217245	1.61E-10	3.48E-10	0.057328243	-6.614841528	1.69E-06
TMEM43	NK	IAV	0.015499846	0.523952332	0.555711565	0.024295119	0.637981907	0.067953468
TMEM45B	NK	IAV	0.585293872	1.65E-34	1.00E-33	0.042128242	13.89314728	1.69E-06
TMEM50A	NK	IAV	0.18134811	6.07E-24	2.42E-23	0.016515156	10.98070796	1.69E-06
TMEM50B	NK	IAV	-0.18056938	7.42E-08	1.39E-07	0.032757927	-5.512234699	1.69E-06
TMEM51	NK	IAV	0.529846224	5.19E-16	1.47E-15	0.061900876	8.559591688	1.69E-06
TMEM52B	NK	IAV	0.737117304	2.67E-59	4.51E-58	0.036186288	20.3700724	1.69E-06
TMEM53	NK	IAV	0.114146358	0.139823996	0.161730629	0.077114988	1.480209761	0.019964395
TMEM59	NK	IAV	-0.067613528	6.68E-06	1.11E-05	0.014758167	-4.5814312	1.69E-06
TMEM60	NK	IAV	0.122382567	0.014776764	0.018967725	0.049923402	2.451406782	0.001998742
TMEM62	NK	IAV	1.062927108	2.98E-82	1.08E-80	0.039977675	26.58801692	1.69E-06
TMEM63A	NK	IAV	0.172625994	0.000185571	0.000278556	0.045630686	3.78311192	2.60E-05
TMEM63B	NK	IAV	-0.067611853	0.270721777	0.300558519	0.061278476	-1.103354011	0.037087215
TMEM64	NK	IAV	0.459371574	6.53E-20	2.19E-19	0.046928814	9.788689117	1.69E-06
TMEM65	NK	IAV	-0.176332903	7.78E-06	1.28E-05	0.038776615	-4.547403151	1.69E-06
TMEM67	NK	IAV	-0.036030998	0.623137936	0.652254886	0.073249213	-0.491896045	0.0795616
TMEM68	NK	IAV	0.045909165	0.32924476	0.361057888	0.046982192	0.97716097	0.044603174
TMEM69	NK	IAV	0.032915113	0.516232172	0.548203734	0.050646215	0.649902713	0.067080216
TMEM70	NK	IAV	-0.19609715	6.33E-06	1.05E-05	0.042689311	-4.593588996	1.69E-06
TMEM71	NK	IAV	-0.709936209	4.83E-41	3.90E-40	0.045462862	-15.61573961	1.69E-06
TMEM79	NK	IAV	-0.314004931	2.56E-06	4.35E-06	0.065529647	-4.791799523	1.69E-06
TMEM80	NK	IAV	-0.25011272	1.28E-07	2.35E-07	0.046266019	-5.405970236	1.69E-06
TMEM86A	NK	IAV	0.594855854	3.60E-21	1.28E-20	0.058503477	10.16787179	1.69E-06
TMEM87A	NK	IAV	0.272477878	2.01E-27	9.21E-27	0.022770926	11.96604277	1.69E-06
TMEM87B	NK	IAV	-0.154583413	0.00027262	0.000405336	0.041984569	-3.681910164	3.54E-05
TMEM8B	NK	IAV	-0.706352018	4.00E-19	1.30E-18	0.07398143	-9.547693523	1.69E-06
TMEM9	NK	IAV	-0.297213664	3.32E-08	6.29E-08	0.052454931	-5.666076763	1.69E-06
TMEM91	NK	IAV	-0.350113229	8.04E-07	1.41E-06	0.06951902	-5.036222126	1.69E-06
TMEM94	NK	IAV	-0.70831261	2.69E-35	1.69E-34	0.050224093	-14.10304445	1.69E-06
TMEM97	NK	IAV	0.388151785	1.71E-07	3.13E-07	0.072569464	5.348693005	1.69E-06
TMEM9B	NK	IAV	-0.024201317	0.411927272	0.44505289	0.029456121	-0.821605707	0.054608048
TMF1	NK	IAV	-0.066748389	0.004981622	0.006702688	0.02360017	-2.828301187	0.000693909
TMIGD2	NK	IAV	-0.791139691	3.00E-47	2.99E-46	0.045912319	-17.2315341	1.69E-06
TMLHE	NK	IAV	-0.015008051	0.724526353	0.749205427	0.042547925	-0.352732847	0.0909972
TMOD1	NK	IAV	0.195631823	0.006067533	0.008086405	0.07080563	2.762941623	0.000819116
TMOD2	NK	IAV	1.064732906	2.34E-48	2.48E-47	0.060776389	17.51885755	1.69E-06
TMOD3	NK	IAV	0.29777593	1.13E-41	9.30E-41	0.018870057	15.7803407	1.69E-06
TMPO	NK	IAV	0.387444153	8.44E-47	8.30E-46	0.022638142	17.11466243	1.69E-06
TMPPE	NK	IAV	0.647703053	3.62E-22	1.34E-21	0.06190096	10.46353816	1.69E-06
TMSB10	NK	IAV	0.672718045	9.32E-102	5.48E-100	0.020802738	32.33795671	1.69E-06
TMSB15B	NK	IAV	-0.43969421	7.90E-09	1.55E-08	0.074114087	-5.932667171	1.69E-06
TMSB4X	NK	IAV	0.236399931	1.64E-100	9.35E-99	0.007398084	31.95421184	1.69E-06
TMTC1	NK	IAV	0.676087055	8.85E-39	6.45E-38	0.045004013	15.0228171	1.69E-06
TMTC2	NK	IAV	-0.055494844	0.430542181	0.463946675	0.070310079	-0.789287174	0.056942327
TMTC3	NK	IAV	0.16612106	0.002285111	0.003169375	0.054009845	3.075755147	0.000302954
TMTC4	NK	IAV	0.042041921	0.501816174	0.534083258	0.062523788	0.672414803	0.065386029
TMUB1	NK	IAV	-0.214518812	1.79E-09	3.64E-09	0.03460336	-6.199363693	1.69E-06
TMUB2	NK	IAV	-0.1094737	0.00200573	0.002795844	0.035136978	-3.115626512	0.000259255
TMX1	NK	IAV	0.960404657	2.67E-91	1.16E-89	0.032902148	29.18972551	1.69E-06
TMX2	NK	IAV	0.838109901	1.83E-55	2.66E-54	0.043275966	19.36663653	1.69E-06
TMX3	NK	IAV	0.14087329	7.09E-06	1.17E-05	0.030839054	4.568015973	1.69E-06
TMX4	NK	IAV	-0.821407713	2.45E-80	8.46E-79	0.031531776	-26.05015663	1.69E-06
TNF	NK	IAV	1.067295643	3.45E-33	2.00E-32	0.078824753	13.54010761	1.69E-06
TNFAIP1	NK	IAV	-0.523668787	1.34E-15	3.73E-15	0.062166859	-8.423600528	1.69E-06
TNFAIP2	NK	IAV	0.315741064	1.50E-05	2.43E-05	0.071788908	4.398187324	1.69E-06
TNFAIP3	NK	IAV	0.104124336	2.91E-06	4.93E-06	0.021855923	4.764124325	1.69E-06
TNFAIP6	NK	IAV	1.115775563	4.58E-40	3.54E-39	0.072640818	15.36017345	1.69E-06
TNFAIP8	NK	IAV	-0.109912886	5.99E-05	9.31E-05	0.02701428	-4.068695769	3.36E-06
TNFAIP8L1	NK	IAV	-0.570426215	3.27E-16	9.36E-16	0.066133324	-8.625397648	1.69E-06
TNFAIP8L2	NK	IAV	-0.657481004	2.84E-36	1.86E-35	0.04578007	-14.36173001	1.69E-06
TNFRSF10A	NK	IAV	-0.022233721	0.756156816	0.779446923	0.071536188	-0.31080383	0.094440855
TNFRSF10B	NK	IAV	0.092138582	0.203349778	0.230224107	0.072280642	1.274733864	0.028462278
TNFRSF10D	NK	IAV	0.603038193	2.57E-18	8.09E-18	0.064862857	9.297126674	1.69E-06
TNFRSF11A	NK	IAV	-0.700056264	1.34E-15	3.72E-15	0.083099557	-8.424308019	1.69E-06
TNFRSF12A	NK	IAV	-0.284905938	8.18E-05	0.000125829	0.071373442	-3.991764	4.99E-06
TNFRSF13B	NK	IAV	0.727622037	3.14E-37	2.14E-36	0.049786374	14.61488305	1.69E-06
TNFRSF13C	NK	IAV	0.353402999	1.62E-12	3.89E-12	0.048007863	7.361356513	1.69E-06
TNFRSF14	NK	IAV	-0.022431943	0.318105312	0.349808801	0.022432949	-0.999955156	0.043266564
TNFRSF17	NK	IAV	0.662413917	2.33E-53	3.08E-52	0.035200405	18.81836053	1.69E-06
TNFRSF18	NK	IAV	-0.176133911	0.000953468	0.001362746	0.052803389	-3.33565542	0.000125137
TNFRSF1A	NK	IAV	-0.542614423	4.62E-50	5.35E-49	0.030209977	-17.96143129	1.69E-06
TNFRSF1B	NK	IAV	-0.433795259	8.39E-30	4.25E-29	0.034365719	-12.62290667	1.69E-06
TNFRSF25	NK	IAV	0.171698932	0.004427055	0.005978973	0.059891023	2.866855892	0.000613216
TNFRSF4	NK	IAV	0.24712184	0.001939078	0.00270735	0.079056391	3.125893251	0.000254861
TNFRSF9	NK	IAV	0.961093756	5.97E-33	3.43E-32	0.071319171	13.47595238	1.69E-06
TNFSF10	NK	IAV	3.036862915	3.66E-152	9.93E-150	0.060260771	50.39535408	1.69E-06
TNFSF12	NK	IAV	-0.593357543	2.35E-20	8.06E-20	0.059795584	-9.923099659	1.69E-06
TNFSF13	NK	IAV	0.733954547	1.52E-50	1.79E-49	0.040579905	18.0866501	1.69E-06
TNFSF13B	NK	IAV	2.704576509	1.02E-133	1.23E-131	0.062685316	43.14529567	1.69E-06
TNFSF14	NK	IAV	-0.114872395	0.003452663	0.004716319	0.038982664	-2.946755874	0.000463807
TNFSF4	NK	IAV	0.992002218	1.01E-28	4.90E-28	0.080482435	12.32569838	1.69E-06
TNFSF8	NK	IAV	0.656044508	5.10E-15	1.38E-14	0.079708393	8.230557409	1.69E-06
TNFSF9	NK	IAV	0.776993658	2.95E-29	1.45E-28	0.06229246	12.47331793	1.69E-06
TNIK	NK	IAV	-0.365889554	9.72E-39	7.06E-38	0.02437282	-15.01219633	1.69E-06
TNIP1	NK	IAV	0.134687834	2.35E-06	4.01E-06	0.028003261	4.809719714	1.69E-06
TNIP2	NK	IAV	0.107831868	0.004296396	0.005811695	0.037486167	2.876577601	0.000589398
TNIP3	NK	IAV	0.16320154	0.024242831	0.030494973	0.072077298	2.264257177	0.003404584
TNK1	NK	IAV	0.41279023	4.98E-14	1.28E-13	0.052291431	7.894032046	1.69E-06
TNK2	NK	IAV	1.210257669	2.44E-98	1.30E-96	0.038677352	31.29111989	1.69E-06
TNKS	NK	IAV	-0.272390566	2.40E-22	8.97E-22	0.025902522	-10.51598645	1.69E-06
TNKS1BP1	NK	IAV	0.435925759	7.61E-10	1.59E-09	0.068657628	6.349269159	1.69E-06
TNKS2	NK	IAV	0.073891932	0.000434792	0.000637371	0.020779524	3.555997342	6.34E-05
TNNI2	NK	IAV	0.662949068	1.85E-42	1.56E-41	0.0414709	15.9858859	1.69E-06
TNNT1	NK	IAV	0.595216864	2.74E-46	2.64E-45	0.035049886	16.9819914	1.69E-06
TNPO1	NK	IAV	-0.287611624	5.69E-24	2.27E-23	0.026173175	-10.98879382	1.69E-06
TNPO2	NK	IAV	0.801794285	2.12E-35	1.34E-34	0.056742233	14.13046757	1.69E-06
TNPO3	NK	IAV	0.105641133	0.000275339	0.000409324	0.028712532	3.679269166	3.70E-05
TNRC18	NK	IAV	-0.220121645	2.14E-06	3.67E-06	0.045576723	-4.829694447	1.69E-06
TNRC6A	NK	IAV	-0.316968878	6.16E-33	3.53E-32	0.023527174	-13.47245889	1.69E-06
TNRC6B	NK	IAV	-0.205309637	1.45E-26	6.44E-26	0.017508335	-11.72639414	1.69E-06
TNRC6C	NK	IAV	-0.425501188	8.42E-24	3.33E-23	0.038895017	-10.93973535	1.69E-06
TNS1	NK	IAV	0.353433632	2.15E-12	5.13E-12	0.048302362	7.31710868	1.69E-06
TNS3	NK	IAV	0.422140846	3.27E-08	6.21E-08	0.074470249	5.668583787	1.69E-06
TOB1	NK	IAV	-0.663102259	3.20E-36	2.08E-35	0.046214836	-14.3482551	1.69E-06
TOB2	NK	IAV	-0.554420656	2.11E-29	1.05E-28	0.044307426	-12.51304133	1.69E-06
TOE1	NK	IAV	0.010169157	0.856765942	0.872230748	0.056294671	0.180641559	0.105415032
TOGARAM1	NK	IAV	-0.253143845	5.48E-07	9.71E-07	0.049490847	-5.114962846	1.69E-06
TOGARAM2	NK	IAV	0.263569243	7.31E-06	1.21E-05	0.057782495	4.561402972	1.69E-06
TOLLIP	NK	IAV	-0.469592119	3.91E-24	1.57E-23	0.042551927	-11.03574282	1.69E-06
TOM1	NK	IAV	-0.400013495	7.62E-17	2.25E-16	0.045301	-8.830125088	1.69E-06
TOM1L2	NK	IAV	0.021224912	0.649903291	0.678353731	0.046716491	0.454334474	0.082661302
TOMM20	NK	IAV	0.05403302	0.015615063	0.019995271	0.022225828	2.431091432	0.002125447
TOMM22	NK	IAV	-0.20972836	1.20E-11	2.76E-11	0.029778553	-7.042933229	1.69E-06
TOMM34	NK	IAV	-0.054116194	0.40207338	0.435041126	0.064495777	-0.83906569	0.053404332
TOMM40	NK	IAV	-0.065840179	0.159905821	0.183639647	0.046736959	-1.408739064	0.022654616
TOMM40L	NK	IAV	-0.178540507	0.016875678	0.021535048	0.074321064	-2.402286736	0.002311307
TOMM5	NK	IAV	0.121381458	8.36E-05	0.000128576	0.030450116	3.986239584	4.99E-06
TOMM7	NK	IAV	0.077172061	1.05E-09	2.17E-09	0.012263488	6.292831131	1.69E-06
TOMM70	NK	IAV	0.335108376	1.16E-19	3.84E-19	0.034501793	9.712781526	1.69E-06
TONSL	NK	IAV	0.495985853	3.09E-11	6.91E-11	0.071992681	6.889392689	1.69E-06
TOP1	NK	IAV	0.858235987	1.40E-90	6.04E-89	0.029615934	28.97885945	1.69E-06
TOP1MT	NK	IAV	0.244213837	0.000901882	0.001291508	0.07286387	3.351645139	0.000119187
TOP2B	NK	IAV	-0.313172357	2.42E-36	1.59E-35	0.021777999	-14.38021704	1.69E-06
TOP3A	NK	IAV	0.167603671	0.002527547	0.003492113	0.055048751	3.044640756	0.000346519
TOP3B	NK	IAV	-0.129128906	0.020458907	0.025884641	0.055427531	-2.329688947	0.002841545
TOPBP1	NK	IAV	-0.22941351	3.82E-13	9.43E-13	0.030244325	-7.585340678	1.69E-06
TOPORS	NK	IAV	0.266405834	9.13E-12	2.11E-11	0.037589538	7.087233572	1.69E-06
TOR1A	NK	IAV	-0.413509753	2.05E-25	8.65E-25	0.036268165	-11.40145223	1.69E-06
TOR1AIP1	NK	IAV	0.392776674	9.76E-43	8.33E-42	0.024459788	16.05805698	1.69E-06
TOR1AIP2	NK	IAV	0.140511247	0.000323605	0.000478964	0.03864369	3.636072228	4.32E-05
TOR1B	NK	IAV	-0.347833084	4.89E-09	9.72E-09	0.057781615	-6.01978818	1.69E-06
TOR2A	NK	IAV	-0.430769353	2.22E-17	6.71E-17	0.047854163	-9.001711183	1.69E-06
TOR3A	NK	IAV	0.084896992	0.043531231	0.053238911	0.041887241	2.026798376	0.006187847
TOR4A	NK	IAV	-0.532525459	4.60E-12	1.08E-11	0.073996805	-7.196600713	1.69E-06
TOX	NK	IAV	0.186744199	4.44E-13	1.09E-12	0.024693982	7.562336437	1.69E-06
TOX2	NK	IAV	0.232346867	0.002377107	0.00329204	0.075840976	3.063605959	0.000321968
TOX4	NK	IAV	0.054314371	0.035245784	0.043474235	0.025684108	2.114707329	0.005052345
TP53	NK	IAV	-0.381798892	4.23E-12	9.97E-12	0.052953565	-7.210069637	1.69E-06
TP53BP1	NK	IAV	0.059035563	0.204974843	0.231898532	0.046479146	1.270151631	0.028673207
TP53BP2	NK	IAV	0.264001009	1.57E-12	3.76E-12	0.035836434	7.36683253	1.69E-06
TP53I11	NK	IAV	-0.439849098	1.45E-09	2.98E-09	0.070531947	-6.236168421	1.69E-06
TP53I13	NK	IAV	-0.545868667	5.94E-41	4.77E-40	0.035008769	-15.59234101	1.69E-06
TP53I3	NK	IAV	0.545761173	2.78E-14	7.24E-14	0.068379716	7.981331341	1.69E-06
TP53INP1	NK	IAV	-0.421992875	7.66E-11	1.68E-10	0.062615901	-6.739388401	1.69E-06
TP53INP2	NK	IAV	-0.155624527	0.019249631	0.024418616	0.066143148	-2.352844261	0.002645996
TP53RK	NK	IAV	0.05836709	0.175794913	0.200890392	0.043015358	1.356889553	0.024852289
TP63	NK	IAV	0.218881828	0.001527499	0.002148632	0.06845148	3.197620101	0.000202221
TPCN1	NK	IAV	0.254818441	9.02E-05	0.000138351	0.064229144	3.967333631	8.29E-06
TPCN2	NK	IAV	0.156885793	0.033155902	0.041037677	0.07332272	2.139661381	0.004779363
TPD52	NK	IAV	-0.526521551	5.80E-28	2.72E-27	0.043456188	-12.11614684	1.69E-06
TPD52L2	NK	IAV	-0.183865702	6.92E-06	1.15E-05	0.040202291	-4.57351306	1.69E-06
TPGS1	NK	IAV	-0.421173036	1.62E-24	6.63E-24	0.037789293	-11.14530073	1.69E-06
TPGS2	NK	IAV	-0.403425141	6.91E-24	2.74E-23	0.03679389	-10.96446027	1.69E-06
TPI1	NK	IAV	-0.013438448	0.450955862	0.484393908	0.017804726	-0.754768588	0.05941007
TPK1	NK	IAV	0.033145245	0.458768783	0.492167611	0.044682536	0.741794172	0.060359825
TPM1	NK	IAV	-0.834271792	3.87E-38	2.76E-37	0.056163278	-14.85440004	1.69E-06
TPM3	NK	IAV	0.126875093	2.00E-20	6.89E-20	0.01275851	9.944350701	1.69E-06
TPM4	NK	IAV	0.43532313	3.90E-17	1.17E-16	0.048784123	8.923459172	1.69E-06
TPMT	NK	IAV	0.104600412	0.03824682	0.047029705	0.05026435	2.081005962	0.005478131
TPP1	NK	IAV	-0.41339536	1.56E-31	8.44E-31	0.031572322	-13.09360027	1.69E-06
TPP2	NK	IAV	-0.407389303	5.29E-42	4.39E-41	0.025675663	-15.86674926	1.69E-06
TPR	NK	IAV	0.000789065	0.962965721	0.967493636	0.016980277	0.046469479	0.116377812
TPRA1	NK	IAV	-0.862741427	9.59E-47	9.38E-46	0.050451864	-17.10028861	1.69E-06
TPRG1	NK	IAV	-0.15112632	0.004747389	0.006399932	0.053137083	-2.844083871	0.000660354
TPRG1L	NK	IAV	-0.723922755	1.09E-55	1.61E-54	0.037267598	-19.4249911	1.69E-06
TPRKB	NK	IAV	0.452903213	5.14E-28	2.42E-27	0.03733546	12.13064512	1.69E-06
TPRN	NK	IAV	-0.185897559	0.005575377	0.007454635	0.066603062	-2.791126306	0.000767724
TPST1	NK	IAV	-0.081569541	0.334990747	0.366996864	0.084475542	-0.965599493	0.045331583
TPST2	NK	IAV	-0.695465271	1.39E-57	2.21E-56	0.034912595	-19.92018256	1.69E-06
TPT1	NK	IAV	0.077461628	2.36E-20	8.10E-20	0.00780666	9.922505164	1.69E-06
TRA2A	NK	IAV	0.317640442	3.73E-38	2.66E-37	0.021377551	14.85859797	1.69E-06
TRA2B	NK	IAV	0.174777161	3.25E-15	8.86E-15	0.021067188	8.296178905	1.69E-06
TRABD	NK	IAV	-0.560178103	1.22E-52	1.55E-51	0.030066177	-18.63150416	1.69E-06
TRABD2A	NK	IAV	0.669722596	1.34E-16	3.90E-16	0.076526558	8.751505545	1.69E-06
TRADD	NK	IAV	0.412221146	5.65E-22	2.08E-21	0.039611229	10.40667409	1.69E-06
TRAF1	NK	IAV	0.662003719	1.13E-37	7.86E-37	0.044937151	14.73176867	1.69E-06
TRAF2	NK	IAV	0.673499434	1.49E-31	8.06E-31	0.051414626	13.09937448	1.69E-06
TRAF3	NK	IAV	0.362916024	1.64E-20	5.69E-20	0.036400882	9.969978835	1.69E-06
TRAF3IP1	NK	IAV	-0.103301255	0.07469955	0.089197926	0.057765849	-1.788275541	0.010711833
TRAF3IP2	NK	IAV	-0.213215526	0.005315665	0.007127109	0.075960625	-2.806921684	0.000734881
TRAF3IP3	NK	IAV	-0.569099816	8.66E-77	2.63E-75	0.022705663	-25.06422349	1.69E-06
TRAF4	NK	IAV	0.558133212	2.72E-11	6.10E-11	0.080766555	6.910449674	1.69E-06
TRAF5	NK	IAV	-0.098356727	0.003731187	0.005076527	0.033660688	-2.922005869	0.000494176
TRAF6	NK	IAV	0.202261452	5.68E-09	1.12E-08	0.033751495	5.992666362	1.69E-06
TRAF7	NK	IAV	0.061350941	0.263091463	0.292848051	0.054722273	1.121132925	0.036183597
TRAFD1	NK	IAV	2.256015371	3.80E-144	7.41E-142	0.04785732	47.14044524	1.69E-06
TRAK1	NK	IAV	-0.239818899	1.66E-08	3.20E-08	0.041380248	-5.795492057	1.69E-06
TRAK2	NK	IAV	0.265749092	9.30E-13	2.26E-12	0.035680056	7.448113158	1.69E-06
TRAM1	NK	IAV	0.153985011	1.47E-12	3.53E-12	0.020873169	7.377174532	1.69E-06
TRAM2	NK	IAV	0.143920413	0.05762744	0.069627935	0.07552756	1.905535049	0.008177441
TRANK1	NK	IAV	1.159632636	1.81E-127	1.81E-125	0.028372617	40.87154319	1.69E-06
TRAP1	NK	IAV	-0.52317681	1.28E-15	3.56E-15	0.062057312	-8.430542543	1.69E-06
TRAPPC1	NK	IAV	-0.001356181	0.937739256	0.944540012	0.017348134	-0.078174481	0.113628978
TRAPPC10	NK	IAV	-0.301875902	2.92E-42	2.45E-41	0.018945431	-15.93396865	1.69E-06
TRAPPC11	NK	IAV	-0.078373141	0.04573489	0.055780501	0.039072577	-2.005834945	0.00650849
TRAPPC12	NK	IAV	-0.501978527	3.46E-42	2.89E-41	0.031541698	-15.91475925	1.69E-06
TRAPPC13	NK	IAV	0.039875937	0.40095746	0.433918217	0.047411575	0.841059111	0.053269628
TRAPPC2	NK	IAV	-0.232317221	1.83E-10	3.93E-10	0.035233825	-6.59358506	1.69E-06
TRAPPC2B	NK	IAV	0.092464759	0.08348158	0.0990987	0.05325147	1.73637945	0.011971015
TRAPPC2L	NK	IAV	-0.045845269	0.25215002	0.281402056	0.039960567	-1.147262706	0.034781688
TRAPPC3	NK	IAV	-0.11198914	0.000388973	0.000572586	0.031226423	-3.58635828	5.56E-05
TRAPPC4	NK	IAV	0.071585157	0.017313778	0.022060634	0.029917899	2.392720033	0.002366837
TRAPPC5	NK	IAV	-0.985100337	1.61E-35	1.02E-34	0.069557628	-14.16236248	1.69E-06
TRAPPC6A	NK	IAV	-0.027368383	0.496858451	0.529096631	0.040233672	-0.680235786	0.064759861
TRAPPC6B	NK	IAV	0.075645151	0.031003589	0.038510998	0.034910724	2.166817027	0.004443207
TRAPPC8	NK	IAV	-0.058505463	0.036194618	0.044614866	0.027809491	-2.103794805	0.005190268
TRAPPC9	NK	IAV	0.194225118	2.24E-13	5.60E-13	0.025333213	7.666817498	1.69E-06
TRAT1	NK	IAV	0.541232658	4.78E-12	1.12E-11	0.075269815	7.190567138	1.69E-06
TRBV11-2	NK	IAV	0.588805035	6.58E-23	2.51E-22	0.055128589	10.68057504	1.69E-06
TRDMT1	NK	IAV	-0.142672727	0.005529825	0.00739657	0.051066749	-2.793847838	0.000760861
TREM1	NK	IAV	0.742387525	4.26E-49	4.69E-48	0.041916532	17.71109119	1.69E-06
TREM2	NK	IAV	0.644920215	4.15E-27	1.88E-26	0.054294583	11.87816861	1.69E-06
TREML2	NK	IAV	0.598452856	2.12E-59	3.62E-58	0.029341639	20.39602688	1.69E-06
TRERF1	NK	IAV	0.34104308	2.39E-23	9.26E-23	0.031553131	10.80853372	1.69E-06
TREX1	NK	IAV	2.236676738	5.40E-92	2.41E-90	0.076093076	29.39395868	1.69E-06
TRIAP1	NK	IAV	0.049159415	0.296208814	0.327057153	0.046981932	1.046347236	0.040420974
TRIB1	NK	IAV	0.621596758	6.22E-23	2.38E-22	0.05815944	10.68780508	1.69E-06
TRIB2	NK	IAV	-0.23316141	5.62E-05	8.74E-05	0.057084163	-4.084520047	3.36E-06
TRIB3	NK	IAV	-0.18021075	0.018628329	0.023684559	0.07619125	-2.365242059	0.002555813
TRIM11	NK	IAV	-0.514953169	4.48E-24	1.80E-23	0.046734644	-11.01866028	1.69E-06
TRIM13	NK	IAV	0.069186467	0.091139573	0.107648751	0.040826688	1.694638255	0.01304153
TRIM14	NK	IAV	1.591606683	6.07E-133	7.25E-131	0.037136258	42.85856346	1.69E-06
TRIM16	NK	IAV	-0.169128318	0.038348493	0.047144292	0.081315431	-2.079904341	0.005487554
TRIM2	NK	IAV	0.591534531	6.93E-37	4.64E-36	0.04072807	14.52400115	1.69E-06
TRIM21	NK	IAV	2.042834244	5.03E-141	8.04E-139	0.044489588	45.91713076	1.69E-06
TRIM22	NK	IAV	2.364350609	1.74E-161	9.23E-159	0.043463111	54.39901892	1.69E-06
TRIM23	NK	IAV	-0.573521083	7.74E-37	5.16E-36	0.039522558	-14.51123374	1.69E-06
TRIM24	NK	IAV	-0.078292431	0.054589354	0.066072147	0.040579254	-1.929370893	0.007714455
TRIM25	NK	IAV	2.507142833	1.22E-142	2.15E-140	0.053861942	46.5475757	1.69E-06
TRIM26	NK	IAV	1.13801686	1.45E-102	8.70E-101	0.034921083	32.58824663	1.69E-06
TRIM27	NK	IAV	-0.162491783	6.36E-07	1.12E-06	0.031957759	-5.08458004	1.69E-06
TRIM28	NK	IAV	-0.284545601	6.45E-21	2.27E-20	0.028194857	-10.09211006	1.69E-06
TRIM3	NK	IAV	-0.223066787	0.000249629	0.000372149	0.060202296	-3.705287023	3.22E-05
TRIM32	NK	IAV	-0.482452208	1.71E-11	3.88E-11	0.069062028	-6.985781027	1.69E-06
TRIM33	NK	IAV	-0.093926755	3.29E-05	5.19E-05	0.022289088	-4.214024056	1.69E-06
TRIM34	NK	IAV	0.531849431	7.86E-12	1.82E-11	0.074791	7.111142168	1.69E-06
TRIM35	NK	IAV	-0.254853716	0.000115766	0.000176468	0.065274159	-3.904358472	1.64E-05
TRIM36	NK	IAV	0.500406364	2.41E-13	6.00E-13	0.065362414	7.655873358	1.69E-06
TRIM37	NK	IAV	-0.265334411	9.69E-09	1.89E-08	0.045007952	-5.895278516	1.69E-06
TRIM38	NK	IAV	1.323602599	9.30E-136	1.17E-133	0.030145995	43.90641658	1.69E-06
TRIM39	NK	IAV	0.039560034	0.524565089	0.556308362	0.0620998	0.637039641	0.068014641
TRIM4	NK	IAV	-0.215736882	4.33E-12	1.02E-11	0.029936425	-7.206501214	1.69E-06
TRIM41	NK	IAV	-0.129421734	0.023777304	0.02993311	0.05696869	-2.271804632	0.003332036
TRIM44	NK	IAV	0.458379074	2.42E-43	2.10E-42	0.028267058	16.21601617	1.69E-06
TRIM47	NK	IAV	0.443852841	1.79E-11	4.07E-11	0.063605547	6.978209677	1.69E-06
TRIM5	NK	IAV	2.122983572	2.49E-142	4.32E-140	0.045728461	46.42586974	1.69E-06
TRIM52	NK	IAV	-0.427501663	1.15E-23	4.53E-23	0.039218829	-10.9004188	1.69E-06
TRIM56	NK	IAV	0.972228367	2.38E-113	1.75E-111	0.026981461	36.03320004	1.69E-06
TRIM59	NK	IAV	-0.535638919	1.41E-14	3.73E-14	0.066282071	-8.081203758	1.69E-06
TRIM61	NK	IAV	0.296164376	5.38E-05	8.39E-05	0.072321563	4.095104745	3.36E-06
TRIM62	NK	IAV	-0.037178526	0.557619859	0.588610513	0.063335313	-0.587011001	0.071782048
TRIM65	NK	IAV	-0.792811033	7.98E-28	3.73E-27	0.065643046	-12.07760884	1.69E-06
TRIM66	NK	IAV	0.421042942	4.31E-14	1.11E-13	0.053190856	7.91570162	1.69E-06
TRIM68	NK	IAV	0.170676614	0.006485066	0.008612906	0.062276895	2.740608929	0.00086455
TRIM69	NK	IAV	1.036683246	3.37E-68	7.84E-67	0.045611603	22.72849847	1.69E-06
TRIM8	NK	IAV	-0.68470067	1.76E-53	2.35E-52	0.036323616	-18.85001412	1.69E-06
TRIO	NK	IAV	-0.123771385	0.006245093	0.008310087	0.044954164	-2.753279673	0.000830135
TRIOBP	NK	IAV	-0.320469134	1.03E-10	2.25E-10	0.047903092	-6.689946687	1.69E-06
TRIP10	NK	IAV	-0.3191508	1.55E-05	2.51E-05	0.072701446	-4.38988242	1.69E-06
TRIP11	NK	IAV	0.041756365	0.064295634	0.077264632	0.022489692	1.85668907	0.009154582
TRIP12	NK	IAV	0.430277353	1.24E-55	1.81E-54	0.022166867	19.41083269	1.69E-06
TRIP4	NK	IAV	0.056650351	0.155224485	0.178688278	0.039761397	1.424757549	0.022065047
TRIP6	NK	IAV	0.587436224	9.37E-26	4.02E-25	0.051091157	11.49780625	1.69E-06
TRIQK	NK	IAV	0.48807126	2.73E-10	5.82E-10	0.074795072	6.525446788	1.69E-06
TRIR	NK	IAV	-0.213368248	2.63E-36	1.72E-35	0.014847616	-14.37053928	1.69E-06
TRIT1	NK	IAV	-0.399647393	1.31E-13	3.31E-13	0.051576894	-7.748574292	1.69E-06
TRMO	NK	IAV	-0.212092143	4.75E-08	8.94E-08	0.037887537	-5.597939579	1.69E-06
TRMT1	NK	IAV	0.310279147	4.21E-09	8.41E-09	0.051313982	6.046678375	1.69E-06
TRMT10A	NK	IAV	-0.19466355	0.004386419	0.005927694	0.067830539	-2.869851151	0.000607893
TRMT10B	NK	IAV	-0.26388957	5.42E-09	1.07E-08	0.043972788	-6.001201773	1.69E-06
TRMT10C	NK	IAV	0.136539469	9.98E-05	0.000152866	0.034638905	3.94179523	1.32E-05
TRMT11	NK	IAV	0.213232025	4.91E-06	8.22E-06	0.045860514	4.64957778	1.69E-06
TRMT112	NK	IAV	0.054285192	0.001705538	0.002389388	0.01715369	3.16463633	0.00022255
TRMT13	NK	IAV	0.074685907	0.041597935	0.05099235	0.036504355	2.045945153	0.005934425
TRMT1L	NK	IAV	0.003681597	0.940995649	0.947562322	0.049698893	0.074078041	0.113966124
TRMT2A	NK	IAV	-0.264518731	6.18E-07	1.09E-06	0.051964862	-5.090338419	1.69E-06
TRMT2B	NK	IAV	-0.071524127	0.11989292	0.139782816	0.045863927	-1.559485451	0.017226474
TRMT44	NK	IAV	0.077171002	0.214952575	0.242428752	0.062105325	1.242582696	0.029929329
TRMT5	NK	IAV	0.513039601	1.69E-11	3.84E-11	0.073418227	6.987905075	1.69E-06
TRMT6	NK	IAV	0.253495278	1.05E-05	1.72E-05	0.056596537	4.478989206	1.69E-06
TRMT61A	NK	IAV	0.011047843	0.869604647	0.884167023	0.067243728	0.16429552	0.106764225
TRMT61B	NK	IAV	0.017603857	0.709172862	0.734559491	0.04715651	0.373307041	0.089279429
TRMU	NK	IAV	-0.353388823	3.45E-15	9.40E-15	0.042642301	-8.28728326	1.69E-06
TRNAU1AP	NK	IAV	-0.168224449	1.13E-06	1.97E-06	0.033880526	-4.96522544	1.69E-06
TRNT1	NK	IAV	0.119638926	0.00010343	0.000158163	0.030420321	3.932862034	1.32E-05
TRPA1	NK	IAV	0.480235767	2.17E-29	1.07E-28	0.038388585	12.50985854	1.69E-06
TRPC1	NK	IAV	0.406662012	8.55E-09	1.67E-08	0.068714911	5.918104364	1.69E-06
TRPC3	NK	IAV	0.497081421	2.99E-13	7.41E-13	0.065207328	7.623091411	1.69E-06
TRPC4AP	NK	IAV	-0.157565104	2.03E-08	3.90E-08	0.027363932	-5.758131023	1.69E-06
TRPM2	NK	IAV	0.656037316	5.30E-27	2.39E-26	0.055369093	11.84843888	1.69E-06
TRPM4	NK	IAV	0.662030461	4.04E-51	4.84E-50	0.036302938	18.23627774	1.69E-06
TRPM7	NK	IAV	0.108275492	6.26E-05	9.71E-05	0.026682373	4.057940832	4.99E-06
TRPS1	NK	IAV	0.27377488	2.63E-11	5.91E-11	0.03958764	6.915665588	1.69E-06
TRPT1	NK	IAV	-0.08016048	0.038319962	0.04711443	0.038534742	-2.080213217	0.005484172
TRPV2	NK	IAV	-0.504422417	9.77E-31	5.12E-30	0.039170123	-12.87773363	1.69E-06
TRPV3	NK	IAV	0.421511207	1.88E-09	3.82E-09	0.068087085	6.190765947	1.69E-06
TRRAP	NK	IAV	0.225763953	1.65E-10	3.55E-10	0.034149894	6.610970873	1.69E-06
TRUB1	NK	IAV	0.307025645	6.90E-08	1.29E-07	0.05555779	5.526239301	1.69E-06
TRUB2	NK	IAV	0.060427883	0.212513983	0.239793121	0.048371975	1.249233314	0.029632172
TSC1	NK	IAV	-0.119214108	0.012489567	0.016128729	0.047447662	-2.51253913	0.001695234
TSC2	NK	IAV	0.119186112	0.016723919	0.021350007	0.049544208	2.405651784	0.002290018
TSC22D1	NK	IAV	-0.048058238	0.183940735	0.209552497	0.036088887	-1.331663074	0.025894404
TSC22D2	NK	IAV	0.074604534	0.034098802	0.042143692	0.035054563	2.128240308	0.004922134
TSC22D3	NK	IAV	-1.563059591	3.06E-74	8.71E-73	0.06415368	-24.36430141	1.69E-06
TSC22D4	NK	IAV	-0.036917762	0.089145284	0.105416481	0.021649774	-1.705226227	0.01276014
TSEN15	NK	IAV	-0.007079336	0.789031676	0.810027807	0.026435401	-0.26779758	0.098026647
TSEN2	NK	IAV	0.643160976	1.07E-18	3.43E-18	0.068306393	9.415824089	1.69E-06
TSEN34	NK	IAV	-0.623714995	2.78E-37	1.90E-36	0.04263642	-14.62869053	1.69E-06
TSEN54	NK	IAV	-0.743036587	7.20E-50	8.25E-49	0.041483918	-17.91143694	1.69E-06
TSFM	NK	IAV	-0.410617244	4.61E-11	1.02E-10	0.060177618	-6.823421397	1.69E-06
TSG101	NK	IAV	0.205919627	2.43E-14	6.37E-14	0.025737342	8.000811599	1.69E-06
TSGA10	NK	IAV	-0.013585897	0.804071455	0.824553571	0.054717417	-0.248291998	0.099721111
TSHZ1	NK	IAV	-0.589399263	6.28E-39	4.60E-38	0.039131502	-15.06201472	1.69E-06
TSHZ2	NK	IAV	0.549828741	9.18E-12	2.12E-11	0.077590038	7.086331625	1.69E-06
TSHZ3	NK	IAV	-0.270801177	5.41E-05	8.43E-05	0.066151626	-4.093643537	3.36E-06
TSN	NK	IAV	-0.143107192	0.000222704	0.000332993	0.038311132	-3.735394491	3.07E-05
TSNARE1	NK	IAV	-0.217876344	0.000389479	0.000573178	0.060757395	-3.586005357	5.56E-05
TSNAX	NK	IAV	0.051457843	0.378229777	0.411164373	0.058314735	0.882415789	0.050607091
TSPAN13	NK	IAV	0.961763881	3.17E-46	3.05E-45	0.056690049	16.96530348	1.69E-06
TSPAN14	NK	IAV	-0.30767336	5.83E-24	2.32E-23	0.028006593	-10.98574752	1.69E-06
TSPAN17	NK	IAV	0.126139943	0.023790385	0.029946185	0.055529342	2.271590801	0.003332036
TSPAN18	NK	IAV	0.638969655	2.37E-36	1.56E-35	0.044426231	14.38271136	1.69E-06
TSPAN2	NK	IAV	0.201823698	1.83E-05	2.95E-05	0.046377247	4.35178263	1.69E-06
TSPAN3	NK	IAV	0.005800288	0.878005348	0.891892249	0.037756406	0.153623936	0.107618958
TSPAN31	NK	IAV	-0.007235655	0.868449749	0.883181226	0.043650325	-0.165764053	0.106649612
TSPAN32	NK	IAV	-0.401295269	7.67E-15	2.05E-14	0.049112399	-8.170956336	1.69E-06
TSPAN33	NK	IAV	0.305104568	4.17E-05	6.54E-05	0.073395299	4.157004226	1.69E-06
TSPAN4	NK	IAV	-0.121021483	0.10539379	0.123552479	0.074522874	-1.62395084	0.015088677
TSPAN5	NK	IAV	0.367066505	4.84E-12	1.13E-11	0.051061014	7.188782167	1.69E-06
TSPO	NK	IAV	-0.194922743	3.83E-15	1.04E-14	0.023563613	-8.272192656	1.69E-06
TSPOAP1	NK	IAV	-0.08734852	0.027904458	0.034836677	0.03954341	-2.208927365	0.003945938
TSPYL1	NK	IAV	-0.180786178	5.57E-06	9.28E-06	0.039114213	-4.622007237	1.69E-06
TSPYL2	NK	IAV	-0.207229272	3.26E-05	5.16E-05	0.049157129	-4.215650397	1.69E-06
TSPYL4	NK	IAV	-0.645717233	3.91E-25	1.63E-24	0.057032648	-11.32188767	1.69E-06
TSR1	NK	IAV	0.234966408	4.60E-06	7.71E-06	0.050377848	4.664081866	1.69E-06
TSR2	NK	IAV	-0.012921338	0.676939713	0.704153853	0.030983901	-0.41703394	0.085667293
TSR3	NK	IAV	-0.562168897	5.54E-48	5.77E-47	0.032267905	-17.42192127	1.69E-06
TSSC4	NK	IAV	0.009189294	0.773260056	0.794791164	0.031867124	0.288362823	0.09621174
TST	NK	IAV	0.55229471	5.54E-13	1.36E-12	0.073363852	7.528158537	1.69E-06
TSTD1	NK	IAV	-0.187511252	5.91E-12	1.38E-11	0.026199773	-7.156979899	1.69E-06
TSTD2	NK	IAV	0.262569261	4.04E-10	8.55E-10	0.040655246	6.458434997	1.69E-06
TTBK2	NK	IAV	0.069728294	0.055168419	0.066736669	0.036227317	1.924743527	0.007806585
TTC1	NK	IAV	0.096742086	5.49E-05	8.55E-05	0.023652938	4.090066319	3.36E-06
TTC12	NK	IAV	-0.109335759	0.073048696	0.087301717	0.060789908	-1.79858407	0.010466464
TTC13	NK	IAV	-0.666347336	9.69E-45	8.89E-44	0.040191081	-16.57948297	1.69E-06
TTC14	NK	IAV	-0.242647624	7.04E-20	2.36E-19	0.024813918	-9.778690336	1.69E-06
TTC16	NK	IAV	-0.04545689	0.510859362	0.542757542	0.069056785	-0.658253787	0.066405746
TTC17	NK	IAV	0.192736866	3.41E-28	1.61E-27	0.015823846	12.18015273	1.69E-06
TTC19	NK	IAV	-0.382717269	6.00E-31	3.17E-30	0.029586959	-12.93533665	1.69E-06
TTC21A	NK	IAV	1.456540427	6.01E-53	7.76E-52	0.077842531	18.71137029	1.69E-06
TTC21B	NK	IAV	-0.181335149	1.13E-06	1.96E-06	0.036515329	-4.966000737	1.69E-06
TTC22	NK	IAV	-0.648592599	1.26E-19	4.18E-19	0.066856924	-9.701203082	1.69E-06
TTC24	NK	IAV	0.373261378	8.65E-09	1.69E-08	0.063092614	5.916086776	1.69E-06
TTC27	NK	IAV	0.548910382	1.42E-23	5.57E-23	0.050479647	10.87389509	1.69E-06
TTC28	NK	IAV	-0.304376302	5.20E-05	8.12E-05	0.074178829	-4.103277254	3.36E-06
TTC3	NK	IAV	-0.564945509	3.50E-45	3.27E-44	0.033840473	-16.6943738	1.69E-06
TTC31	NK	IAV	-0.050480796	0.291583414	0.322270298	0.047783948	-1.056438361	0.03980864
TTC32	NK	IAV	0.166125284	9.82E-05	0.000150377	0.042099707	3.945996227	9.94E-06
TTC33	NK	IAV	0.196654076	4.14E-07	7.40E-07	0.038023216	5.171947474	1.69E-06
TTC38	NK	IAV	-0.46773279	7.21E-32	3.96E-31	0.035475704	-13.18459513	1.69E-06
TTC39B	NK	IAV	0.79108834	3.59E-85	1.41E-83	0.028854801	27.4161769	1.69E-06
TTC39C	NK	IAV	0.175086949	9.78E-16	2.74E-15	0.020673589	8.469112532	1.69E-06
TTC4	NK	IAV	0.048020613	0.474173307	0.507224378	0.067014402	0.716571538	0.062143788
TTC5	NK	IAV	-0.442121665	1.57E-21	5.66E-21	0.043027605	-10.27530277	1.69E-06
TTC7A	NK	IAV	0.268929593	1.41E-07	2.58E-07	0.049920574	5.387149481	1.69E-06
TTC7B	NK	IAV	0.464458055	3.58E-10	7.59E-10	0.071685009	6.479151771	1.69E-06
TTC8	NK	IAV	0.234856826	0.001949607	0.002721368	0.075172228	3.124249893	0.000254861
TTC9	NK	IAV	-0.433274523	4.89E-09	9.73E-09	0.071977634	-6.019571592	1.69E-06
TTC9C	NK	IAV	-0.005842363	0.888028366	0.900673955	0.041460397	-0.140914305	0.108660549
TTF1	NK	IAV	-0.392783533	1.08E-22	4.09E-22	0.036993611	-10.61760447	1.69E-06
TTF2	NK	IAV	-0.146204832	0.006114901	0.008140745	0.052966253	-2.760339335	0.000819116
TTI1	NK	IAV	-0.118527666	0.006706905	0.008894775	0.043428385	-2.729267192	0.000887691
TTI2	NK	IAV	0.476316721	3.74E-15	1.01E-14	0.057554839	8.275876216	1.69E-06
TTL	NK	IAV	-0.691491361	8.51E-30	4.31E-29	0.054788053	-12.62120713	1.69E-06
TTLL1	NK	IAV	-0.192361414	0.013756159	0.017706752	0.077641293	-2.477565834	0.001869287
TTLL11	NK	IAV	-0.115903595	0.070156055	0.083998268	0.063784293	-1.817118114	0.01000531
TTLL12	NK	IAV	-0.211453926	0.004444983	0.006001727	0.073791938	-2.8655424	0.000613216
TTLL3	NK	IAV	0.381343374	6.08E-09	1.20E-08	0.063768201	5.980149492	1.69E-06
TTLL4	NK	IAV	0.559624448	8.40E-16	2.37E-15	0.065908784	8.490893205	1.69E-06
TTLL5	NK	IAV	-0.598290576	7.34E-25	3.04E-24	0.053210818	-11.24377711	1.69E-06
TTN	NK	IAV	0.060148248	0.396097362	0.428951052	0.070780943	0.849780261	0.052701725
TTPAL	NK	IAV	-0.084966641	0.164634387	0.188757886	0.060999082	-1.392916705	0.023292891
TTYH2	NK	IAV	0.592108809	4.15E-17	1.24E-16	0.066418965	8.914755148	1.69E-06
TTYH3	NK	IAV	-0.642004057	1.68E-16	4.87E-16	0.073627142	-8.719665562	1.69E-06
TUBA1A	NK	IAV	-0.526380481	4.23E-50	4.91E-49	0.029289631	-17.97156424	1.69E-06
TUBA1B	NK	IAV	0.148280636	5.11E-09	1.01E-08	0.024664492	6.011907048	1.69E-06
TUBA1C	NK	IAV	-0.082971535	0.041064463	0.050360623	0.040447055	-2.051361588	0.005854825
TUBA4A	NK	IAV	-0.539968876	6.47E-21	2.28E-20	0.053506525	-10.09164543	1.69E-06
TUBB	NK	IAV	-0.067229694	0.001857957	0.00259866	0.021418662	-3.1388373	0.000240475
TUBB2A	NK	IAV	0.074204041	0.302782815	0.334017063	0.071890218	1.032185502	0.04126997
TUBB4A	NK	IAV	-0.473859875	2.11E-10	4.52E-10	0.072132329	-6.569313433	1.69E-06
TUBB4B	NK	IAV	-0.127189917	3.56E-05	5.61E-05	0.03032023	-4.194886235	1.69E-06
TUBB6	NK	IAV	0.069810149	0.316165121	0.347778503	0.069533501	1.003978625	0.042990377
TUBD1	NK	IAV	0.149179867	0.003429064	0.004685811	0.050587693	2.948935977	0.000461022
TUBE1	NK	IAV	-0.475241116	2.46E-17	7.42E-17	0.052877713	-8.987550432	1.69E-06
TUBG1	NK	IAV	0.012175163	0.845738275	0.862030821	0.062526383	0.194720406	0.104220356
TUBG2	NK	IAV	-0.097697142	0.172200076	0.197086429	0.07140032	-1.368301178	0.024380796
TUBGCP2	NK	IAV	-0.075599067	0.012221359	0.015798897	0.029995491	-2.520347703	0.001656471
TUBGCP3	NK	IAV	-0.254767318	1.10E-08	2.14E-08	0.043388524	-5.871767351	1.69E-06
TUBGCP4	NK	IAV	-0.291854239	1.25E-07	2.30E-07	0.053944783	-5.410240256	1.69E-06
TUBGCP5	NK	IAV	0.072396816	0.24704304	0.276201974	0.062425527	1.159730962	0.034139861
TUBGCP6	NK	IAV	-0.125086707	0.021248749	0.026841161	0.054028359	-2.315204621	0.002964053
TUFM	NK	IAV	-0.191905873	1.07E-12	2.59E-12	0.025841083	-7.426386654	1.69E-06
TUG1	NK	IAV	-0.224134859	2.52E-10	5.38E-10	0.034275781	-6.539161252	1.69E-06
TULP3	NK	IAV	-0.253832694	8.57E-06	1.41E-05	0.056087975	-4.525616985	1.69E-06
TULP4	NK	IAV	0.407498118	4.70E-38	3.33E-37	0.027473967	14.83215446	1.69E-06
TUSC2	NK	IAV	-0.069767126	0.04584154	0.055898305	0.034799309	-2.004842267	0.006520246
TVP23A	NK	IAV	0.640468429	9.29E-23	3.52E-22	0.060212097	10.63687296	1.69E-06
TVP23B	NK	IAV	0.256594559	3.38E-12	7.99E-12	0.035412759	7.245822359	1.69E-06
TWF1	NK	IAV	-0.138579171	0.000645773	0.000935487	0.040209697	-3.446411729	8.77E-05
TWF2	NK	IAV	-0.582065442	3.38E-47	3.37E-46	0.033805639	-17.21799841	1.69E-06
TWNK	NK	IAV	0.459751772	5.77E-09	1.14E-08	0.076754246	5.989919704	1.69E-06
TWSG1	NK	IAV	-0.307345091	2.56E-10	5.47E-10	0.047021992	-6.536198844	1.69E-06
TXK	NK	IAV	0.052364001	0.008195612	0.010765036	0.019679108	2.660892972	0.001073777
TXLNA	NK	IAV	0.118321353	0.00828601	0.010878631	0.04453006	2.65711189	0.001084627
TXLNB	NK	IAV	0.286979085	2.73E-05	4.34E-05	0.067402723	4.257677917	1.69E-06
TXLNG	NK	IAV	-0.212963366	1.16E-05	1.90E-05	0.047783544	-4.456834891	1.69E-06
TXN	NK	IAV	0.613518564	1.43E-71	3.74E-70	0.025955043	23.63774031	1.69E-06
TXN2	NK	IAV	-0.086914179	0.024754388	0.031099729	0.03852395	-2.256107647	0.003470599
TXNDC11	NK	IAV	-0.18860457	3.81E-06	6.40E-06	0.040080628	-4.7056291	1.69E-06
TXNDC12	NK	IAV	-0.181587967	7.23E-07	1.27E-06	0.03589973	-5.058198723	1.69E-06
TXNDC15	NK	IAV	0.352397877	7.24E-18	2.24E-17	0.03848954	9.155679213	1.69E-06
TXNDC16	NK	IAV	-0.486083409	6.06E-19	1.96E-18	0.051209706	-9.492017194	1.69E-06
TXNDC17	NK	IAV	0.106303017	0.002351057	0.003257181	0.034660241	3.06700169	0.000317555
TXNDC5	NK	IAV	-0.286656105	0.000105525	0.000161255	0.072981284	-3.927802954	1.32E-05
TXNDC9	NK	IAV	0.035314816	0.263136112	0.292868411	0.031502175	1.121027858	0.03618599
TXNIP	NK	IAV	-0.212082008	2.88E-30	1.49E-29	0.016634289	-12.74968868	1.69E-06
TXNL1	NK	IAV	0.127726083	1.85E-05	2.98E-05	0.029369352	4.348958222	1.69E-06
TXNL4A	NK	IAV	-0.146188591	8.82E-11	1.92E-10	0.021767118	-6.716028656	1.69E-06
TXNL4B	NK	IAV	0.26552762	3.24E-07	5.83E-07	0.050852854	5.221489054	1.69E-06
TXNRD1	NK	IAV	0.019138722	0.555098288	0.586282993	0.032395989	0.590774422	0.071496354
TXNRD2	NK	IAV	-0.223879001	3.66E-05	5.77E-05	0.0534569	-4.188028131	1.69E-06
TYK2	NK	IAV	-0.114076774	0.0044626	0.006024049	0.03982771	-2.86425644	0.00062029
TYMP	NK	IAV	1.733703641	3.10E-123	2.80E-121	0.044026881	39.37829799	1.69E-06
TYROBP	NK	IAV	0.014771405	0.142879419	0.165127234	0.010056461	1.468847219	0.020411423
TYSND1	NK	IAV	-0.296836061	4.42E-08	8.34E-08	0.052897563	-5.611526227	1.69E-06
TYW1	NK	IAV	-0.058842733	0.11691653	0.136455837	0.037427124	-1.572194876	0.016802853
TYW1B	NK	IAV	-0.581113273	1.64E-23	6.41E-23	0.05352892	-10.85606204	1.69E-06
TYW3	NK	IAV	-0.25730684	2.67E-11	6.00E-11	0.037219249	-6.913273239	1.69E-06
TYW5	NK	IAV	0.210121851	3.76E-05	5.91E-05	0.050244132	4.182017708	1.69E-06
U2AF1	NK	IAV	0.561999298	8.14E-16	2.29E-15	0.066153664	8.495361594	1.69E-06
U2AF1L4	NK	IAV	-0.277554133	2.85E-07	5.14E-07	0.052891109	-5.247651975	1.69E-06
U2AF2	NK	IAV	-0.242968604	2.82E-18	8.89E-18	0.026170327	-9.284125539	1.69E-06
U2SURP	NK	IAV	0.209998162	7.95E-28	3.71E-27	0.01738663	12.07814089	1.69E-06
UACA	NK	IAV	0.819288647	5.28E-28	2.48E-27	0.067557168	12.12733848	1.69E-06
UAP1	NK	IAV	-0.605958755	1.44E-24	5.90E-24	0.054297451	-11.15998534	1.69E-06
UAP1L1	NK	IAV	0.421406528	1.71E-08	3.29E-08	0.072774485	5.790580672	1.69E-06
UBA1	NK	IAV	0.00534885	0.849381623	0.865280136	0.028142238	0.190064855	0.104594056
UBA2	NK	IAV	-0.122877971	1.36E-06	2.35E-06	0.024942943	-4.9263621	1.69E-06
UBA3	NK	IAV	0.127251816	1.95E-05	3.14E-05	0.029343094	4.336687087	1.69E-06
UBA5	NK	IAV	0.063591009	0.083844473	0.099486965	0.036665981	1.734332679	0.01202364
UBA52	NK	IAV	0.049514949	2.01E-08	3.85E-08	0.008595452	5.760598537	1.69E-06
UBA6	NK	IAV	0.318481944	4.49E-30	2.30E-29	0.025082923	12.69716207	1.69E-06
UBA7	NK	IAV	0.753306018	1.22E-55	1.78E-54	0.038804335	19.41293452	1.69E-06
UBAC1	NK	IAV	-0.280185104	3.79E-10	8.04E-10	0.043310227	-6.469259642	1.69E-06
UBAC2	NK	IAV	-0.025951289	0.268793327	0.298716008	0.023425666	-1.107814349	0.036862337
UBALD1	NK	IAV	-0.515692504	4.61E-27	2.09E-26	0.04346173	-11.86543886	1.69E-06
UBALD2	NK	IAV	0.45554001	9.00E-32	4.93E-31	0.034619333	13.15854389	1.69E-06
UBAP1	NK	IAV	0.003921447	0.884986459	0.898080605	0.027087601	0.14476907	0.108312985
UBAP1L	NK	IAV	0.311864718	2.01E-06	3.45E-06	0.06438994	4.843376411	1.69E-06
UBAP2	NK	IAV	-0.113143988	0.006905449	0.00914935	0.041606229	-2.719400207	0.000912633
UBAP2L	NK	IAV	0.263240737	2.92E-13	7.25E-13	0.034516025	7.626623807	1.69E-06
UBASH3A	NK	IAV	0.545214908	1.77E-14	4.66E-14	0.067746112	8.047914419	1.69E-06
UBASH3B	NK	IAV	-0.095426335	0.074101534	0.088521895	0.053251661	-1.791987952	0.0106286
UBB	NK	IAV	0.072485992	1.42E-08	2.76E-08	0.012445668	5.824194468	1.69E-06
UBC	NK	IAV	0.464105932	1.09E-104	6.86E-103	0.013957877	33.25046821	1.69E-06
UBE2A	NK	IAV	0.205713758	4.53E-12	1.06E-11	0.0285743	7.199258027	1.69E-06
UBE2B	NK	IAV	-0.220432721	2.18E-28	1.04E-27	0.018018061	-12.23398666	1.69E-06
UBE2D1	NK	IAV	0.08957288	0.007404942	0.009781988	0.033228484	2.695665564	0.00098551
UBE2D2	NK	IAV	-0.043955737	0.014387963	0.018483601	0.017859637	-2.461177513	0.001962853
UBE2D3	NK	IAV	0.34000185	2.77E-49	3.09E-48	0.019144681	17.7595986	1.69E-06
UBE2D4	NK	IAV	0.103283387	0.13731536	0.158994473	0.069332446	1.489683304	0.01963087
UBE2E1	NK	IAV	-0.044453	0.09271008	0.109480465	0.026359214	-1.686431183	0.013262222
UBE2E2	NK	IAV	0.17508647	0.017065702	0.021772536	0.073010172	2.398110637	0.002338368
UBE2E3	NK	IAV	-0.227477233	1.12E-18	3.59E-18	0.024175743	-9.409317029	1.69E-06
UBE2F	NK	IAV	0.664263768	1.04E-41	8.55E-41	0.042068553	15.79003114	1.69E-06
UBE2F-SCLY	NK	IAV	-0.05435625	0.374148987	0.407086702	0.061074304	-0.890001958	0.050146963
UBE2G1	NK	IAV	-0.308903051	1.28E-21	4.65E-21	0.029987592	-10.3010288	1.69E-06
UBE2G2	NK	IAV	-0.086608154	0.002940518	0.004039078	0.028893824	-2.99746249	0.000402519
UBE2H	NK	IAV	-0.122666305	1.54E-07	2.82E-07	0.022844407	-5.369642771	1.69E-06
UBE2I	NK	IAV	-0.254022199	3.98E-37	2.71E-36	0.017413755	-14.58744568	1.69E-06
UBE2J1	NK	IAV	0.128623486	0.000100454	0.000153781	0.032643708	3.940222866	1.32E-05
UBE2J2	NK	IAV	-0.246579076	1.01E-14	2.67E-14	0.030324663	-8.131304839	1.69E-06
UBE2K	NK	IAV	0.100211341	1.14E-05	1.86E-05	0.022461154	4.461540106	1.69E-06
UBE2L3	NK	IAV	0.251879408	6.61E-19	2.13E-18	0.026568757	9.480285844	1.69E-06
UBE2L6	NK	IAV	1.822832826	2.37E-149	5.60E-147	0.037023059	49.23506758	1.69E-06
UBE2M	NK	IAV	-0.454274199	2.66E-46	2.57E-45	0.026745283	-16.98520816	1.69E-06
UBE2N	NK	IAV	0.412476171	1.30E-29	6.52E-29	0.032811119	12.57123136	1.69E-06
UBE2O	NK	IAV	-0.415881272	1.39E-17	4.24E-17	0.04587137	-9.066249276	1.69E-06
UBE2Q1	NK	IAV	-0.256580261	1.17E-15	3.25E-15	0.030386126	-8.443993944	1.69E-06
UBE2Q2	NK	IAV	-0.16905411	5.05E-09	1.00E-08	0.028109853	-6.014051803	1.69E-06
UBE2R2	NK	IAV	-0.043254163	0.192139028	0.21824338	0.033091702	-1.30710001	0.026957445
UBE2S	NK	IAV	-0.195684418	8.29E-08	1.54E-07	0.035639342	-5.490685437	1.69E-06
UBE2T	NK	IAV	-0.263515774	0.000797771	0.001148042	0.077809189	-3.386692214	0.000102689
UBE2V1	NK	IAV	-0.401960743	1.31E-16	3.83E-16	0.045917795	-8.753920839	1.69E-06
UBE2V2	NK	IAV	0.259173719	1.50E-16	4.36E-16	0.029669384	8.735392759	1.69E-06
UBE2W	NK	IAV	-0.211287172	0.000506746	0.000739487	0.060128971	-3.513899667	6.94E-05
UBE2Z	NK	IAV	0.065658811	0.0380046	0.046737035	0.031511583	2.083640496	0.005446822
UBE3A	NK	IAV	-0.120561342	8.94E-09	1.75E-08	0.020399265	-5.910082776	1.69E-06
UBE3B	NK	IAV	-0.230015492	9.45E-08	1.75E-07	0.042086235	-5.465337792	1.69E-06
UBE3C	NK	IAV	-0.051102771	0.087228425	0.10330367	0.029787367	-1.715585381	0.012488483
UBE3D	NK	IAV	-0.031195617	0.598272737	0.627884044	0.059147064	-0.527424607	0.07659898
UBE4A	NK	IAV	-0.085496484	0.005245632	0.007040858	0.030411717	-2.811300805	0.000725698
UBE4B	NK	IAV	-0.438977982	1.59E-29	7.95E-29	0.034987611	-12.5466693	1.69E-06
UBFD1	NK	IAV	0.63602585	2.82E-28	1.33E-27	0.052120481	12.20299262	1.69E-06
UBIAD1	NK	IAV	0.112185129	0.019003549	0.024122979	0.047582201	2.357712065	0.002617612
UBL3	NK	IAV	-0.34636173	1.71E-27	7.87E-27	0.028898735	-11.98535957	1.69E-06
UBL4A	NK	IAV	-1.177686453	2.79E-63	5.33E-62	0.054983311	-21.41898044	1.69E-06
UBL5	NK	IAV	0.257788088	9.14E-48	9.35E-47	0.014844967	17.36535234	1.69E-06
UBL7	NK	IAV	-0.132806318	0.000141843	0.000214628	0.034472441	-3.852535939	1.96E-05
UBLCP1	NK	IAV	0.002057403	0.93650382	0.943466674	0.025804962	0.079728962	0.113502519
UBN1	NK	IAV	-0.037066456	0.148170188	0.170985635	0.025570001	-1.449607177	0.021124839
UBN2	NK	IAV	-0.327519953	5.47E-15	1.47E-14	0.039842563	-8.220353611	1.69E-06
UBOX5	NK	IAV	0.235983903	0.000850002	0.00121973	0.070053806	3.368609313	0.000114824
UBP1	NK	IAV	-0.16004903	2.15E-05	3.45E-05	0.037101804	-4.313780253	1.69E-06
UBQLN1	NK	IAV	-0.26485215	3.18E-18	9.99E-18	0.028577541	-9.267842576	1.69E-06
UBQLN2	NK	IAV	-0.084013262	0.043872658	0.053626964	0.041518943	-2.023492303	0.0062426
UBQLN4	NK	IAV	-0.075872596	0.173140416	0.198075315	0.055572148	-1.365298973	0.024505549
UBR1	NK	IAV	0.210574662	1.48E-15	4.11E-15	0.025039852	8.409580894	1.69E-06
UBR2	NK	IAV	0.36010357	5.07E-55	7.22E-54	0.018705513	19.25120018	1.69E-06
UBR3	NK	IAV	-0.202518642	5.70E-12	1.33E-11	0.028274361	-7.162624891	1.69E-06
UBR4	NK	IAV	0.033691629	0.234213984	0.262678064	0.028267755	1.191874935	0.032503975
UBR5	NK	IAV	0.043394454	0.052230841	0.06336939	0.022268938	1.948653997	0.007383544
UBR7	NK	IAV	-0.24261957	1.29E-06	2.24E-06	0.049141875	-4.937124755	1.69E-06
UBTD1	NK	IAV	0.21190464	0.003799993	0.005166632	0.072665833	2.916152339	0.000504286
UBTD2	NK	IAV	-0.362309847	1.76E-09	3.59E-09	0.058418989	-6.201919121	1.69E-06
UBTF	NK	IAV	-0.427013283	7.72E-45	7.12E-44	0.025715637	-16.60519967	1.69E-06
UBXN1	NK	IAV	0.013633226	0.442787312	0.476218161	0.017740715	0.768471054	0.058424199
UBXN11	NK	IAV	-0.489036256	3.67E-19	1.19E-18	0.051159743	-9.559005392	1.69E-06
UBXN2A	NK	IAV	0.833947889	8.55E-80	2.88E-78	0.03220071	25.89843161	1.69E-06
UBXN2B	NK	IAV	-0.224663864	4.80E-07	8.54E-07	0.043691832	-5.142010567	1.69E-06
UBXN4	NK	IAV	0.153489914	2.79E-20	9.54E-20	0.015503102	9.900593484	1.69E-06
UBXN6	NK	IAV	-0.093000858	0.079734989	0.094803153	0.052903138	-1.757945969	0.011421961
UBXN7	NK	IAV	-0.141897239	3.61E-06	6.08E-06	0.030080034	-4.717323076	1.69E-06
UBXN8	NK	IAV	0.620137232	1.24E-17	3.81E-17	0.068285731	9.081505409	1.69E-06
UCHL1	NK	IAV	0.582344528	3.65E-39	2.70E-38	0.038505038	15.1238529	1.69E-06
UCHL5	NK	IAV	0.172894394	7.20E-10	1.50E-09	0.027189343	6.358902988	1.69E-06
UCK1	NK	IAV	-0.245674069	3.48E-06	5.87E-06	0.051992962	-4.725140816	1.69E-06
UCK2	NK	IAV	-0.26083497	1.74E-05	2.81E-05	0.05977893	-4.363326194	1.69E-06
UCKL1	NK	IAV	-0.261311748	3.19E-09	6.42E-09	0.042864196	-6.096270887	1.69E-06
UCP2	NK	IAV	-0.428935983	7.42E-30	3.77E-29	0.033941518	-12.63750145	1.69E-06
UEVLD	NK	IAV	0.342265087	1.97E-15	5.42E-15	0.040897801	8.368789413	1.69E-06
UFC1	NK	IAV	-0.179082921	1.23E-15	3.42E-15	0.021227198	-8.43648423	1.69E-06
UFD1	NK	IAV	-0.076366719	0.014549179	0.018686386	0.031080045	-2.457098049	0.001976059
UFL1	NK	IAV	0.056539077	0.033149544	0.041034378	0.026423348	2.139739336	0.004778557
UFM1	NK	IAV	0.056065309	0.017842001	0.022713391	0.023542361	2.381464964	0.002444779
UFSP2	NK	IAV	-0.329881946	1.09E-12	2.65E-12	0.044441214	-7.422883262	1.69E-06
UGCG	NK	IAV	-0.483649578	2.57E-20	8.79E-20	0.048797288	-9.911402746	1.69E-06
UGDH	NK	IAV	-0.02031593	0.728670681	0.753000367	0.058512742	-0.347205237	0.091399458
UGGT1	NK	IAV	-0.026111698	0.468774553	0.502029307	0.035998334	-0.725358512	0.061520562
UGGT2	NK	IAV	0.451812059	7.31E-09	1.44E-08	0.07597749	5.946656851	1.69E-06
UGP2	NK	IAV	0.185312916	4.58E-13	1.12E-12	0.024520265	7.557541438	1.69E-06
UGT8	NK	IAV	0.413532602	6.60E-15	1.77E-14	0.05047363	8.193042685	1.69E-06
UHMK1	NK	IAV	0.100694423	3.54E-06	5.96E-06	0.021325921	4.721691701	1.69E-06
UHRF2	NK	IAV	-0.077827874	0.006922021	0.009170213	0.028628047	-2.718588279	0.000915389
UIMC1	NK	IAV	0.047507801	0.093418035	0.110269605	0.028231934	1.682768224	0.013358697
ULK1	NK	IAV	-0.930521361	1.77E-48	1.88E-47	0.05301981	-17.55044688	1.69E-06
ULK2	NK	IAV	-0.425304392	1.61E-09	3.30E-09	0.068404394	-6.21750105	1.69E-06
ULK3	NK	IAV	-0.229571265	7.00E-06	1.16E-05	0.050222361	-4.571096669	1.69E-06
ULK4	NK	IAV	-0.366537349	2.33E-18	7.38E-18	0.039370649	-9.309913877	1.69E-06
UMAD1	NK	IAV	0.43120067	1.43E-10	3.10E-10	0.064991733	6.634700318	1.69E-06
UMPS	NK	IAV	0.011193841	0.810920685	0.8306573	0.046749939	0.239440757	0.10051463
UNC119	NK	IAV	-0.295648476	1.25E-11	2.85E-11	0.042013134	-7.037048873	1.69E-06
UNC119B	NK	IAV	-0.030616274	0.666987831	0.694620095	0.071085967	-0.430693647	0.084526033
UNC13B	NK	IAV	0.408217071	4.25E-10	8.99E-10	0.06329311	6.449628933	1.69E-06
UNC13D	NK	IAV	-0.464812101	2.44E-26	1.08E-25	0.039855818	-11.66234011	1.69E-06
UNC45A	NK	IAV	-0.003157053	0.930639506	0.93823932	0.036241968	-0.087110405	0.112936263
UNC50	NK	IAV	0.211307357	3.62E-13	8.96E-13	0.027827159	7.593565564	1.69E-06
UNC93B1	NK	IAV	1.326865084	1.04E-58	1.73E-57	0.065638435	20.21475792	1.69E-06
UNG	NK	IAV	-0.482273626	7.02E-16	1.98E-15	0.056628067	-8.51651223	1.69E-06
UNK	NK	IAV	0.445705423	1.44E-25	6.11E-25	0.038942736	11.4451492	1.69E-06
UNKL	NK	IAV	-0.268626883	2.51E-07	4.53E-07	0.050942123	-5.273177977	1.69E-06
UPB1	NK	IAV	0.585683392	2.73E-33	1.58E-32	0.043168325	13.56743383	1.69E-06
UPF1	NK	IAV	-0.131545136	0.000425535	0.000624421	0.036931367	-3.561881038	6.34E-05
UPF2	NK	IAV	0.033845777	0.115084605	0.134388339	0.021419415	1.580144769	0.016525048
UPF3A	NK	IAV	-0.396986965	1.18E-30	6.16E-30	0.030880518	-12.85558003	1.69E-06
UPF3B	NK	IAV	-0.271920774	8.98E-16	2.52E-15	0.032060745	-8.481424144	1.69E-06
UPP1	NK	IAV	0.34060727	2.17E-29	1.07E-28	0.027226952	12.50993028	1.69E-06
UPP2	NK	IAV	0.866682002	4.62E-27	2.09E-26	0.073043267	11.86532356	1.69E-06
UPRT	NK	IAV	-0.076933675	0.132179662	0.153287572	0.050966189	-1.509504183	0.018920485
UQCC1	NK	IAV	-0.353580013	5.14E-12	1.20E-11	0.049252048	-7.178991076	1.69E-06
UQCC2	NK	IAV	0.153798911	0.001342348	0.00189515	0.047528443	3.235934114	0.000175474
UQCC3	NK	IAV	-0.311047722	1.19E-16	3.48E-16	0.035477647	-8.767428172	1.69E-06
UQCR10	NK	IAV	0.189201661	5.34E-22	1.97E-21	0.018168387	10.41378426	1.69E-06
UQCR11	NK	IAV	0.267117744	2.61E-54	3.63E-53	0.014010234	19.06590148	1.69E-06
UQCRB	NK	IAV	-0.003769618	0.767342185	0.789365708	0.012730442	-0.296110566	0.095604467
UQCRC1	NK	IAV	0.019080268	0.482340288	0.515117546	0.027126419	0.703383238	0.063072338
UQCRC2	NK	IAV	-0.094683235	8.14E-05	0.000125325	0.023713296	-3.992833136	4.99E-06
UQCRFS1	NK	IAV	0.573774487	3.45E-66	7.42E-65	0.025856153	22.19102304	1.69E-06
UQCRH	NK	IAV	0.010416359	0.54349136	0.574953108	0.017126325	0.608207456	0.070189033
UQCRHL	NK	IAV	-0.637611427	1.13E-18	3.63E-18	0.067775405	-9.407711012	1.69E-06
UQCRQ	NK	IAV	0.13582533	1.31E-10	2.85E-10	0.020426745	6.649386907	1.69E-06
URB1	NK	IAV	0.455700572	4.90E-10	1.03E-09	0.070923585	6.425233222	1.69E-06
URB2	NK	IAV	0.285867142	0.000312268	0.0004628	0.078413314	3.645645437	4.01E-05
URGCP	NK	IAV	-0.151797514	0.004405442	0.005952678	0.052919778	-2.868445812	0.00060928
URI1	NK	IAV	0.006251292	0.762924717	0.785475957	0.020706117	0.301905582	0.095165402
URM1	NK	IAV	-0.113402898	0.000291643	0.000432983	0.030951151	-3.663931588	3.85E-05
UROD	NK	IAV	-0.115738827	0.00424495	0.005744901	0.040180402	-2.880479524	0.000582298
UROS	NK	IAV	-0.238460461	4.73E-07	8.41E-07	0.046345629	-5.145263264	1.69E-06
USB1	NK	IAV	-0.373164395	1.24E-19	4.10E-19	0.03845469	-9.704002206	1.69E-06
USE1	NK	IAV	0.478353845	7.29E-26	3.14E-25	0.041493133	11.52850619	1.69E-06
USF1	NK	IAV	0.488372344	9.85E-28	4.58E-27	0.040521204	12.05226646	1.69E-06
USF2	NK	IAV	-0.555741624	4.18E-38	2.97E-37	0.03743497	-14.84552084	1.69E-06
USF3	NK	IAV	0.121106145	0.000117835	0.000179424	0.031053957	3.899861958	1.64E-05
USO1	NK	IAV	0.255549921	1.26E-19	4.16E-19	0.026339992	9.701974106	1.69E-06
USP1	NK	IAV	-0.160339834	2.09E-08	4.01E-08	0.027872685	-5.752579413	1.69E-06
USP10	NK	IAV	0.216582884	3.61E-11	8.05E-11	0.031554326	6.863809466	1.69E-06
USP11	NK	IAV	0.205850879	3.95E-10	8.35E-10	0.031853073	6.46251236	1.69E-06
USP12	NK	IAV	-0.085288412	0.012735359	0.016428953	0.034040297	-2.505513131	0.001736706
USP13	NK	IAV	-0.515435406	7.82E-11	1.71E-10	0.076518824	-6.736060247	1.69E-06
USP14	NK	IAV	0.244376608	1.94E-16	5.62E-16	0.028092328	8.699051412	1.69E-06
USP15	NK	IAV	1.313019593	6.52E-157	2.68E-154	0.025055371	52.40471508	1.69E-06
USP16	NK	IAV	0.00316092	0.899804686	0.91087189	0.025084602	0.126010375	0.109804521
USP18	NK	IAV	4.076926959	1.65E-154	5.74E-152	0.07934873	51.3798643	1.69E-06
USP19	NK	IAV	-0.462219774	6.89E-22	2.53E-21	0.044525185	-10.38108601	1.69E-06
USP20	NK	IAV	-0.60090581	3.41E-29	1.68E-28	0.048243178	-12.45576754	1.69E-06
USP21	NK	IAV	-0.787032815	1.08E-42	9.20E-42	0.049046323	-16.04672399	1.69E-06
USP22	NK	IAV	-0.257336087	3.73E-15	1.01E-14	0.031094455	-8.275947847	1.69E-06
USP24	NK	IAV	0.173861119	1.45E-13	3.64E-13	0.022481123	7.733649205	1.69E-06
USP25	NK	IAV	0.762559038	4.02E-97	2.04E-95	0.024660242	30.92260949	1.69E-06
USP28	NK	IAV	0.278566061	4.21E-24	1.69E-23	0.025263627	11.02636854	1.69E-06
USP3	NK	IAV	-0.272945223	1.19E-31	6.49E-31	0.020795193	-13.12539978	1.69E-06
USP30	NK	IAV	0.276681752	3.04E-05	4.81E-05	0.065371933	4.232424181	1.69E-06
USP31	NK	IAV	0.318011841	1.62E-06	2.79E-06	0.065041641	4.88935756	1.69E-06
USP32	NK	IAV	-0.198933968	9.93E-08	1.84E-07	0.036463196	-5.455746896	1.69E-06
USP33	NK	IAV	0.276275895	5.55E-32	3.07E-31	0.020905874	13.21522834	1.69E-06
USP34	NK	IAV	0.096473765	1.83E-07	3.33E-07	0.018079969	5.335947352	1.69E-06
USP35	NK	IAV	-0.414267966	1.92E-08	3.69E-08	0.07181105	-5.768860974	1.69E-06
USP36	NK	IAV	-0.434045716	4.51E-16	1.28E-15	0.050590149	-8.579648902	1.69E-06
USP37	NK	IAV	0.17663447	6.32E-06	1.05E-05	0.038450684	4.593792716	1.69E-06
USP38	NK	IAV	-0.157163423	0.000447609	0.000655514	0.044295819	-3.548041937	6.80E-05
USP39	NK	IAV	0.140442914	5.89E-05	9.16E-05	0.034483951	4.072703641	3.36E-06
USP4	NK	IAV	-0.182363685	1.29E-09	2.65E-09	0.029144322	-6.257262938	1.69E-06
USP40	NK	IAV	0.053065667	0.405541404	0.438665357	0.063712559	0.832891777	0.053898703
USP42	NK	IAV	0.758310737	2.07E-55	3.00E-54	0.039183484	19.35281575	1.69E-06
USP44	NK	IAV	0.785187589	4.20E-26	1.83E-25	0.067711191	11.59612733	1.69E-06
USP45	NK	IAV	-0.139972465	0.009271306	0.012112109	0.053462545	-2.618140699	0.001221806
USP46	NK	IAV	0.06739295	0.152147012	0.175327261	0.046947704	1.435489779	0.02163436
USP47	NK	IAV	-0.078148433	1.79E-05	2.89E-05	0.017938293	-4.35651445	1.69E-06
USP48	NK	IAV	-0.138771596	3.18E-07	5.71E-07	0.026555218	-5.225775054	1.69E-06
USP49	NK	IAV	0.868687516	1.23E-29	6.21E-29	0.069068608	12.5771685	1.69E-06
USP5	NK	IAV	0.207316473	3.36E-05	5.31E-05	0.049262521	4.208401644	1.69E-06
USP51	NK	IAV	0.16857781	0.023087868	0.029088252	0.073833284	2.28322243	0.003247868
USP53	NK	IAV	-0.158348182	0.00021769	0.000325714	0.042323488	-3.741378355	3.07E-05
USP54	NK	IAV	-0.204042902	0.005285436	0.007089093	0.072644014	-2.80880543	0.000732247
USP6NL	NK	IAV	0.423336627	2.75E-07	4.98E-07	0.080568829	5.254347555	1.69E-06
USP7	NK	IAV	-0.34899492	7.36E-32	4.05E-31	0.026474939	-13.18208612	1.69E-06
USP8	NK	IAV	0.059654759	0.010631588	0.013814474	0.023211631	2.570037362	0.001416134
USP9X	NK	IAV	0.279420561	4.55E-26	1.98E-25	0.02411655	11.5862576	1.69E-06
USP9Y	NK	IAV	0.306823934	5.56E-09	1.10E-08	0.05116745	5.99646717	1.69E-06
USPL1	NK	IAV	0.927309414	6.25E-74	1.76E-72	0.038193268	24.27939401	1.69E-06
UST	NK	IAV	-0.29269206	8.27E-08	1.54E-07	0.05330144	-5.491259909	1.69E-06
UTP11	NK	IAV	-0.039082001	0.325027284	0.357069465	0.039647745	-0.985730759	0.044162245
UTP14A	NK	IAV	0.779451611	3.63E-44	3.26E-43	0.047439629	16.43039023	1.69E-06
UTP14C	NK	IAV	0.468083915	6.94E-14	1.77E-13	0.059670357	7.844496621	1.69E-06
UTP15	NK	IAV	0.382594362	3.20E-10	6.79E-10	0.058872935	6.498645958	1.69E-06
UTP18	NK	IAV	-0.187529272	2.38E-05	3.80E-05	0.043707998	-4.290502438	1.69E-06
UTP20	NK	IAV	0.339987646	1.39E-08	2.70E-08	0.058334146	5.828278468	1.69E-06
UTP23	NK	IAV	0.098696232	0.00370663	0.005044013	0.033752468	2.924118979	0.000490004
UTP3	NK	IAV	-0.050733774	0.14910375	0.171963023	0.035079114	-1.44626726	0.021219578
UTP4	NK	IAV	0.26169876	3.49E-05	5.51E-05	0.062317485	4.19944352	1.69E-06
UTP6	NK	IAV	0.331110993	3.58E-18	1.12E-17	0.035788536	9.251872961	1.69E-06
UTRN	NK	IAV	0.682841692	4.28E-103	2.58E-101	0.020848358	32.75278051	1.69E-06
UTS2	NK	IAV	0.2385546	1.01E-05	1.66E-05	0.053152032	4.488155811	1.69E-06
UTS2B	NK	IAV	0.801639054	3.44E-77	1.07E-75	0.031842534	25.17510215	1.69E-06
UTY	NK	IAV	0.110773501	0.055340473	0.066937513	0.057593249	1.923376474	0.007822738
UVRAG	NK	IAV	0.712757165	4.49E-68	1.04E-66	0.031405598	22.69522662	1.69E-06
UVSSA	NK	IAV	0.342047798	2.17E-10	4.64E-10	0.052102913	6.5648498	1.69E-06
UXS1	NK	IAV	-0.023231335	0.591706712	0.621548345	0.043268017	-0.536917026	0.07581229
UXT	NK	IAV	0.039496786	0.027386771	0.034232693	0.017820624	2.216352632	0.003862965
VAC14	NK	IAV	-0.319533352	2.29E-11	5.17E-11	0.04605273	-6.938423654	1.69E-06
VAMP1	NK	IAV	0.011875462	0.84876937	0.864882288	0.062225065	0.190846914	0.104544277
VAMP2	NK	IAV	-0.124503163	5.40E-05	8.42E-05	0.030411457	-4.093955912	3.36E-06
VAMP3	NK	IAV	0.073982424	0.051856794	0.062936192	0.037905122	1.951779078	0.007337406
VAMP4	NK	IAV	-0.076264588	0.032930184	0.040776471	0.035597124	-2.142436806	0.004754714
VAMP5	NK	IAV	0.824004189	2.72E-78	8.90E-77	0.032338761	25.48038827	1.69E-06
VAMP7	NK	IAV	-0.216159365	6.09E-09	1.20E-08	0.036147826	-5.979871719	1.69E-06
VAMP8	NK	IAV	0.111159273	5.85E-10	1.23E-09	0.017382871	6.394758951	1.69E-06
VANGL1	NK	IAV	0.337535545	4.08E-06	6.86E-06	0.071966782	4.690157565	1.69E-06
VAPA	NK	IAV	-0.050585224	0.024147638	0.030382109	0.022325644	-2.265790185	0.003382226
VAPB	NK	IAV	0.107182687	0.012211832	0.015788418	0.042522218	2.520627861	0.001656471
VARS2	NK	IAV	0.37491894	1.18E-07	2.17E-07	0.069141571	5.422482204	1.69E-06
VASH1	NK	IAV	-0.182298867	0.017232166	0.021967256	0.07613278	-2.39448587	0.002359924
VASP	NK	IAV	-0.510255821	3.07E-48	3.24E-47	0.029176981	-17.4883008	1.69E-06
VAT1	NK	IAV	-0.172136242	0.000381788	0.000562307	0.047929834	-3.591421603	5.56E-05
VAV1	NK	IAV	-0.331384089	1.31E-15	3.63E-15	0.039321126	-8.427634759	1.69E-06
VAV2	NK	IAV	0.415681037	2.24E-08	4.28E-08	0.072416639	5.740131608	1.69E-06
VAV3	NK	IAV	-0.182728174	3.50E-19	1.14E-18	0.019102939	-9.565448202	1.69E-06
VBP1	NK	IAV	0.133276114	7.73E-05	0.00011919	0.033270725	4.005807314	4.99E-06
VCAN	NK	IAV	0.697186223	3.60E-25	1.51E-24	0.061524318	11.3318806	1.69E-06
VCL	NK	IAV	0.352740814	1.30E-21	4.70E-21	0.034247616	10.29971881	1.69E-06
VCP	NK	IAV	-0.003418635	0.868476111	0.883181226	0.020627674	-0.165730527	0.106649612
VCPIP1	NK	IAV	0.263214222	2.24E-18	7.09E-18	0.028256044	9.315324543	1.69E-06
VCPKMT	NK	IAV	0.28000989	1.78E-09	3.62E-09	0.045158701	6.200574535	1.69E-06
VDAC1	NK	IAV	0.140318449	2.66E-08	5.08E-08	0.02458559	5.707345157	1.69E-06
VDAC2	NK	IAV	-0.017807274	0.436827778	0.470309442	0.02287207	-0.778559771	0.057698302
VDAC3	NK	IAV	-0.038603334	0.159574918	0.183278573	0.027380979	-1.409859535	0.022611006
VDR	NK	IAV	0.590661344	3.20E-17	9.62E-17	0.065988683	8.950949142	1.69E-06
VEGFA	NK	IAV	0.578982672	2.90E-27	1.32E-26	0.048565202	11.92175969	1.69E-06
VEGFB	NK	IAV	-0.771547212	1.73E-68	4.04E-67	0.033830251	-22.80642887	1.69E-06
VEZF1	NK	IAV	0.033454275	0.1521709	0.175336604	0.023306492	1.435405837	0.021635854
VEZT	NK	IAV	-0.283209158	1.53E-11	3.49E-11	0.040437086	-7.003698407	1.69E-06
VGLL4	NK	IAV	-0.36993049	9.87E-25	4.07E-24	0.033008788	-11.20703032	1.69E-06
VHL	NK	IAV	0.04883751	0.110804462	0.129567289	0.030540303	1.599116763	0.015921762
VILL	NK	IAV	-0.198752555	0.000199301	0.000298763	0.052796575	-3.764497151	2.92E-05
VIM	NK	IAV	-0.490971123	2.86E-57	4.48E-56	0.024748603	-19.83833653	1.69E-06
VIPAS39	NK	IAV	-0.03052349	0.569778945	0.600760472	0.053646095	-0.56897878	0.073309027
VIPR1	NK	IAV	0.706703367	1.90E-41	1.55E-40	0.04495066	15.72175716	1.69E-06
VIPR2	NK	IAV	-0.907932238	1.08E-30	5.64E-30	0.070566566	-12.86632302	1.69E-06
VIRMA	NK	IAV	0.103788436	7.91E-05	0.000121878	0.02594698	4.000019852	4.99E-06
VKORC1	NK	IAV	0.695755748	9.19E-21	3.22E-20	0.069257249	10.04596277	1.69E-06
VKORC1L1	NK	IAV	0.042217068	0.365803735	0.398631355	0.04661379	0.905677667	0.049145091
VMA21	NK	IAV	0.299969007	2.33E-14	6.11E-14	0.037462359	8.007210786	1.69E-06
VMAC	NK	IAV	0.440368187	2.48E-10	5.30E-10	0.067317548	6.541655194	1.69E-06
VMO1	NK	IAV	0.902186353	5.23E-34	3.12E-33	0.06556876	13.75939319	1.69E-06
VMP1	NK	IAV	0.399193958	9.64E-32	5.27E-31	0.030355968	13.15042749	1.69E-06
VNN1	NK	IAV	0.584187156	2.42E-40	1.90E-39	0.037853528	15.43283262	1.69E-06
VNN2	NK	IAV	-0.249151823	2.53E-07	4.58E-07	0.04726636	-5.271229276	1.69E-06
VOPP1	NK	IAV	0.446950483	1.95E-54	2.73E-53	0.023401763	19.09900911	1.69E-06
VPREB3	NK	IAV	0.528754898	9.55E-36	6.11E-35	0.037177843	14.22231238	1.69E-06
VPS11	NK	IAV	0.340353077	1.95E-11	4.42E-11	0.048870033	6.964453585	1.69E-06
VPS13A	NK	IAV	-0.07058119	0.002170305	0.003016545	0.022830251	-3.09156436	0.000288496
VPS13B	NK	IAV	-0.043310441	0.022053366	0.02781959	0.018823048	-2.30092603	0.003089601
VPS13C	NK	IAV	0.109295769	8.76E-12	2.02E-11	0.015407163	7.093828355	1.69E-06
VPS13D	NK	IAV	-0.170623708	3.61E-09	7.22E-09	0.028088417	-6.074522115	1.69E-06
VPS16	NK	IAV	-0.283879953	3.56E-10	7.56E-10	0.043809014	-6.479943836	1.69E-06
VPS18	NK	IAV	-0.41794153	7.39E-14	1.89E-13	0.053342563	-7.835047762	1.69E-06
VPS25	NK	IAV	0.288688949	5.58E-13	1.37E-12	0.038353546	7.527047151	1.69E-06
VPS26A	NK	IAV	0.078461653	0.001821703	0.002548275	0.024949716	3.144791473	0.000235967
VPS26B	NK	IAV	-0.974511684	1.78E-67	4.04E-66	0.043244776	-22.53478382	1.69E-06
VPS26C	NK	IAV	0.05883823	0.078595599	0.093548549	0.033342369	1.764668565	0.011247574
VPS28	NK	IAV	-0.139645304	3.74E-12	8.83E-12	0.019315915	-7.229546608	1.69E-06
VPS29	NK	IAV	-0.009289298	0.700858404	0.72730342	0.024158505	-0.384514627	0.088419448
VPS33A	NK	IAV	-0.611063919	1.00E-20	3.51E-20	0.060896989	-10.03438647	1.69E-06
VPS35	NK	IAV	-0.069979996	0.012625694	0.01629505	0.02789567	-2.508632887	0.001716579
VPS35L	NK	IAV	-0.075538534	0.056811721	0.06866246	0.039511121	-1.911829688	0.00804462
VPS36	NK	IAV	-0.094558219	0.000112388	0.000171483	0.024172149	-3.9118665	1.64E-05
VPS37A	NK	IAV	-0.023976812	0.473537004	0.506641276	0.033412302	-0.717604291	0.062065516
VPS37B	NK	IAV	0.748618476	5.89E-49	6.44E-48	0.042355922	17.67446993	1.69E-06
VPS37C	NK	IAV	0.387062037	1.79E-07	3.25E-07	0.072476365	5.340527712	1.69E-06
VPS39	NK	IAV	-0.184603386	2.08E-09	4.23E-09	0.029908326	-6.172307613	1.69E-06
VPS41	NK	IAV	0.086007656	0.0008118	0.001167173	0.025433042	3.381729049	0.000108772
VPS45	NK	IAV	0.113413174	0.001075184	0.001530213	0.034358187	3.300906815	0.000138506
VPS4A	NK	IAV	-0.101574032	0.00610782	0.008132294	0.036792492	-2.760727148	0.000819116
VPS4B	NK	IAV	0.065321742	0.004101081	0.005557643	0.02258998	2.891624601	0.000556777
VPS50	NK	IAV	0.064263577	0.079716499	0.094791312	0.036553804	1.758054438	0.011420612
VPS51	NK	IAV	-0.430357571	5.51E-44	4.91E-43	0.026268243	-16.38318839	1.69E-06
VPS52	NK	IAV	-0.008817981	0.838165335	0.855492234	0.043138494	-0.20441096	0.103486964
VPS53	NK	IAV	0.071663412	0.027696382	0.034592458	0.032399067	2.211897356	0.003913948
VPS54	NK	IAV	0.062625268	0.10483108	0.122970664	0.03850092	1.626591452	0.015025616
VPS72	NK	IAV	-0.04715984	0.15469334	0.178095296	0.03305755	-1.426598166	0.021998863
VPS8	NK	IAV	-0.305545256	3.36E-19	1.10E-18	0.031924777	-9.5707874	1.69E-06
VPS9D1	NK	IAV	0.271989575	0.000136596	0.000206943	0.070423615	3.862192736	1.80E-05
VRK1	NK	IAV	-0.146895168	2.48E-05	3.95E-05	0.034313453	-4.280978898	1.69E-06
VRK2	NK	IAV	0.379898281	2.43E-30	1.25E-29	0.029748986	12.77012554	1.69E-06
VRK3	NK	IAV	-0.0038289	0.91331766	0.922533865	0.035145938	-0.108942887	0.111112653
VSIG1	NK	IAV	0.443408269	8.74E-24	3.46E-23	0.040549287	10.93504471	1.69E-06
VSIG10	NK	IAV	0.3392286	2.96E-06	5.02E-06	0.071264693	4.760121528	1.69E-06
VSIG10L	NK	IAV	0.472955707	1.58E-09	3.23E-09	0.076022643	6.221247912	1.69E-06
VSIG4	NK	IAV	0.662170559	5.28E-43	4.55E-42	0.041058429	16.12751825	1.69E-06
VSIR	NK	IAV	-1.115140353	3.04E-57	4.76E-56	0.056231446	-19.83125857	1.69E-06
VTA1	NK	IAV	0.225101371	2.60E-14	6.81E-14	0.028170221	7.990756182	1.69E-06
VTI1A	NK	IAV	0.147206652	9.05E-12	2.09E-11	0.020766748	7.088575081	1.69E-06
VTI1B	NK	IAV	0.011898574	0.687480849	0.714221572	0.029550664	0.402649968	0.086841434
VWA5A	NK	IAV	0.590234926	2.48E-17	7.47E-17	0.065680316	8.986481282	1.69E-06
VWA8	NK	IAV	-0.587740146	4.30E-40	3.33E-39	0.038246042	-15.36734563	1.69E-06
WAC	NK	IAV	0.014469127	0.374515253	0.407445313	0.016269896	0.88931898	0.050187933
WAPL	NK	IAV	-0.03515437	0.140829613	0.162859891	0.02381008	-1.476449073	0.020100293
WARS2	NK	IAV	0.277260751	1.92E-06	3.29E-06	0.057122546	4.853788414	1.69E-06
WAS	NK	IAV	-0.207842556	1.74E-18	5.53E-18	0.022229585	-9.349817255	1.69E-06
WASF1	NK	IAV	0.15378586	0.046139227	0.056242781	0.076812977	2.002081767	0.006564235
WASF2	NK	IAV	-0.178248266	8.76E-17	2.57E-16	0.020230825	-8.810726349	1.69E-06
WASH6P	NK	IAV	0.086182348	0.156009523	0.179554776	0.060604478	1.422045879	0.02215506
WASHC1	NK	IAV	0.184844279	0.008759918	0.011471001	0.070073138	2.637876419	0.001156862
WASHC2A	NK	IAV	-0.0624265	0.08831342	0.104521774	0.036513143	-1.709699429	0.012644315
WASHC2C	NK	IAV	0.166419448	3.22E-06	5.43E-06	0.03509285	4.742260855	1.69E-06
WASHC3	NK	IAV	0.177652667	7.81E-10	1.63E-09	0.028000221	6.344687916	1.69E-06
WASHC4	NK	IAV	0.761839661	3.68E-81	1.30E-79	0.028988455	26.28079518	1.69E-06
WASHC5	NK	IAV	-0.060508698	0.075450835	0.090017634	0.033924162	-1.783646073	0.010801969
WASL	NK	IAV	-0.049868589	0.188362419	0.214304202	0.037827475	-1.318316641	0.026471371
WBP1	NK	IAV	-0.43935734	6.60E-21	2.32E-20	0.043547385	-10.08917849	1.69E-06
WBP11	NK	IAV	-0.050408494	0.046213499	0.056327137	0.025186674	-2.001395382	0.006578012
WBP1L	NK	IAV	-0.216763745	1.91E-07	3.47E-07	0.040686423	-5.327667808	1.69E-06
WBP2	NK	IAV	-0.252750191	9.56E-16	2.68E-15	0.029832365	-8.472348551	1.69E-06
WBP2NL	NK	IAV	-0.377169026	3.16E-09	6.36E-09	0.061849887	-6.098136081	1.69E-06
WBP4	NK	IAV	0.053820689	0.138602476	0.160367813	0.036247621	1.484806094	0.019810486
WDCP	NK	IAV	0.05559448	0.375116176	0.408019171	0.062592346	0.888199335	0.050253382
WDFY1	NK	IAV	-0.117609847	0.000418313	0.000614148	0.032975752	-3.566555408	6.03E-05
WDFY2	NK	IAV	-0.326632352	1.44E-14	3.81E-14	0.040433815	-8.078197654	1.69E-06
WDFY3	NK	IAV	0.63573152	1.03E-21	3.75E-21	0.061546723	10.32925046	1.69E-06
WDFY4	NK	IAV	0.699199205	2.40E-25	1.01E-24	0.061430486	11.38195781	1.69E-06
WDHD1	NK	IAV	-0.287403602	1.19E-05	1.95E-05	0.064582067	-4.45020756	1.69E-06
WDPCP	NK	IAV	0.082355268	0.009075265	0.011868267	0.031366408	2.625588158	0.001199062
WDR1	NK	IAV	0.149816868	2.36E-11	5.33E-11	0.021608528	6.933228808	1.69E-06
WDR11	NK	IAV	0.087098997	0.009214583	0.012040836	0.033240328	2.62028096	0.001215029
WDR12	NK	IAV	0.197893925	0.002804471	0.003856495	0.065695441	3.012293137	0.000383636
WDR13	NK	IAV	-0.296087983	1.20E-09	2.46E-09	0.047220133	-6.270375876	1.69E-06
WDR17	NK	IAV	0.752132296	2.54E-73	7.09E-72	0.031191598	24.11329812	1.69E-06
WDR18	NK	IAV	-0.196713543	8.37E-05	0.000128726	0.049352173	-3.985914545	4.99E-06
WDR19	NK	IAV	0.091849045	0.104576525	0.12269797	0.056425621	1.627789711	0.014996121
WDR20	NK	IAV	0.174547211	1.36E-07	2.50E-07	0.032361972	5.393590072	1.69E-06
WDR24	NK	IAV	-0.305727794	3.12E-06	5.27E-06	0.06437714	-4.749011781	1.69E-06
WDR25	NK	IAV	0.097039699	0.153639506	0.176918702	0.067847384	1.430264421	0.021844041
WDR26	NK	IAV	-0.083890375	0.002852695	0.003921837	0.027898713	-3.006962209	0.000389488
WDR27	NK	IAV	-0.256673925	1.57E-05	2.54E-05	0.058508315	-4.386964917	1.69E-06
WDR3	NK	IAV	0.413762021	1.70E-14	4.47E-14	0.051372769	8.054111767	1.69E-06
WDR33	NK	IAV	0.049695392	0.037043251	0.045615379	0.023729555	2.094240348	0.0053036
WDR35	NK	IAV	-0.09967306	0.047569956	0.057904227	0.050111621	-1.989020873	0.006757587
WDR36	NK	IAV	0.03924676	0.353020879	0.385419572	0.042194889	0.930130652	0.047540364
WDR37	NK	IAV	-0.394757267	4.04E-24	1.62E-23	0.035784411	-11.03154298	1.69E-06
WDR4	NK	IAV	0.736700648	2.98E-25	1.25E-24	0.064877545	11.35524858	1.69E-06
WDR41	NK	IAV	0.103745042	0.0132101	0.017017672	0.041626605	2.492277283	0.001802547
WDR43	NK	IAV	0.001317344	0.9717765	0.975291703	0.037204038	0.035408623	0.117314628
WDR44	NK	IAV	-0.146548683	1.71E-05	2.76E-05	0.033555719	-4.367323528	1.69E-06
WDR45	NK	IAV	-0.123134369	1.14E-05	1.86E-05	0.027597525	-4.461790243	1.69E-06
WDR45B	NK	IAV	-0.383764854	1.13E-25	4.82E-25	0.033443757	-11.4749326	1.69E-06
WDR46	NK	IAV	0.251446	1.83E-07	3.33E-07	0.0471218	5.336086442	1.69E-06
WDR47	NK	IAV	0.133515473	0.015380355	0.019715173	0.054794008	2.436680168	0.002086071
WDR48	NK	IAV	-0.054485974	0.083942603	0.099592767	0.031426109	-1.733780453	0.012026205
WDR5	NK	IAV	-0.074346506	0.130049763	0.150943582	0.048979831	-1.517900411	0.018622532
WDR53	NK	IAV	-0.132688911	0.034323747	0.042402841	0.062425514	-2.125555756	0.00495067
WDR54	NK	IAV	-0.157781186	0.001475129	0.002077597	0.049183651	-3.20800069	0.000191893
WDR55	NK	IAV	-0.047329812	0.339727586	0.37192957	0.049499643	-0.956164721	0.045934848
WDR59	NK	IAV	0.092422734	0.009399419	0.012269378	0.03536562	2.613349725	0.001250586
WDR5B	NK	IAV	0.222366057	0.002577475	0.003557556	0.073181021	3.038575505	0.000352231
WDR6	NK	IAV	-0.421883828	2.04E-18	6.47E-18	0.045227802	-9.327975442	1.69E-06
WDR7	NK	IAV	0.061872672	0.028360165	0.035385716	0.028092157	2.202489188	0.004003087
WDR70	NK	IAV	-0.01161808	0.662187335	0.689879369	0.026567062	-0.43731145	0.083982068
WDR73	NK	IAV	-0.04103804	0.429375351	0.462868878	0.051862293	-0.791288571	0.056811721
WDR74	NK	IAV	-0.056872471	0.253293274	0.282507686	0.049692159	-1.144495855	0.034923556
WDR75	NK	IAV	0.177817684	5.06E-05	7.90E-05	0.043262677	4.110186773	3.36E-06
WDR76	NK	IAV	-0.453139128	1.04E-13	2.63E-13	0.058216336	-7.783710941	1.69E-06
WDR77	NK	IAV	-0.16383579	0.001133809	0.00161076	0.049866964	-3.28545745	0.000152065
WDR81	NK	IAV	-0.362810813	6.06E-08	1.14E-07	0.065357207	-5.551198221	1.69E-06
WDR82	NK	IAV	-0.113984678	3.32E-05	5.25E-05	0.027065938	-4.211369972	1.69E-06
WDR83	NK	IAV	0.23688821	9.33E-07	1.63E-06	0.04732698	5.00535232	1.69E-06
WDR83OS	NK	IAV	0.167038477	3.23E-20	1.10E-19	0.016904108	9.881531725	1.69E-06
WDR86	NK	IAV	0.687162006	6.83E-20	2.29E-19	0.070242334	9.782733114	1.69E-06
WDR89	NK	IAV	0.058202138	0.245361948	0.274432918	0.050007214	1.163874823	0.033910509
WDR91	NK	IAV	0.267637431	9.57E-06	1.57E-05	0.059466727	4.500624907	1.69E-06
WDSUB1	NK	IAV	-0.14355279	0.002020012	0.002815045	0.046107045	-3.113467602	0.000263645
WDTC1	NK	IAV	-0.546353231	7.79E-31	4.10E-30	0.042338581	-12.90438216	1.69E-06
WEE1	NK	IAV	-0.711565256	3.30E-25	1.38E-24	0.062733562	-11.34265677	1.69E-06
WHAMM	NK	IAV	0.339610479	1.19E-32	6.74E-32	0.025351836	13.39589269	1.69E-06
WHRN	NK	IAV	0.483616385	4.79E-11	1.06E-10	0.070939677	6.817290493	1.69E-06
WIPF1	NK	IAV	0.390797123	7.04E-73	1.93E-71	0.016288095	23.99280711	1.69E-06
WIPF2	NK	IAV	-0.184721979	4.29E-07	7.65E-07	0.035764149	-5.165004192	1.69E-06
WIPI1	NK	IAV	0.186064276	0.000405723	0.000596295	0.052047583	3.574887936	5.72E-05
WIPI2	NK	IAV	-0.305966544	1.16E-18	3.71E-18	0.032532964	-9.404816057	1.69E-06
WIZ	NK	IAV	0.310554535	3.12E-06	5.27E-06	0.065394968	4.748905684	1.69E-06
WLS	NK	IAV	0.673496439	2.95E-53	3.88E-52	0.035840194	18.79165155	1.69E-06
WNK1	NK	IAV	-0.129150999	1.34E-09	2.75E-09	0.020662551	-6.250486549	1.69E-06
WNT10A	NK	IAV	0.495136284	7.59E-15	2.03E-14	0.060585125	8.172571838	1.69E-06
WNT16	NK	IAV	0.672234926	4.75E-55	6.78E-54	0.034905495	19.25871322	1.69E-06
WNT2B	NK	IAV	0.131258723	0.027563497	0.034434227	0.059291025	2.213804247	0.003889161
WNT5A	NK	IAV	0.671509353	1.60E-51	1.93E-50	0.03661221	18.34113152	1.69E-06
WNT5B	NK	IAV	0.336127396	2.96E-06	5.01E-06	0.070606829	4.760550826	1.69E-06
WNT7A	NK	IAV	0.629761814	7.21E-48	7.44E-47	0.036209756	17.39204795	1.69E-06
WRAP53	NK	IAV	-0.00386043	0.947915549	0.953495366	0.059048678	-0.065377076	0.114684189
WRAP73	NK	IAV	-0.257564032	1.22E-09	2.52E-09	0.041102712	-6.266351252	1.69E-06
WRN	NK	IAV	0.01208123	0.748029378	0.771517267	0.037575086	0.32152234	0.093552178
WRNIP1	NK	IAV	-0.196794797	6.26E-09	1.23E-08	0.032936612	-5.974955765	1.69E-06
WSB1	NK	IAV	0.090623602	0.000129653	0.000196854	0.023383561	3.87552618	1.64E-05
WSB2	NK	IAV	0.32082467	5.59E-12	1.31E-11	0.044771456	7.165830604	1.69E-06
WTAP	NK	IAV	-0.082408447	7.00E-05	0.000108259	0.02044647	-4.030448622	4.99E-06
WWC2	NK	IAV	0.358220348	4.93E-11	1.09E-10	0.052582976	6.812477681	1.69E-06
WWC3	NK	IAV	0.509789147	1.91E-29	9.48E-29	0.040701259	12.52514434	1.69E-06
WWOX	NK	IAV	-0.075191866	0.006141113	0.008173683	0.027254222	-2.75890709	0.000823237
WWP1	NK	IAV	-0.274341919	5.77E-19	1.87E-18	0.028882947	-9.498404598	1.69E-06
WWP2	NK	IAV	0.04612122	0.088562716	0.104761028	0.02699744	1.708355317	0.012675957
WWTR1	NK	IAV	0.087478161	0.204017638	0.230933168	0.068726351	1.272847455	0.028565413
XAB2	NK	IAV	-0.195796055	8.60E-07	1.51E-06	0.03898654	-5.022144954	1.69E-06
XAF1	NK	IAV	2.470270636	4.19E-144	8.03E-142	0.052421087	47.12360535	1.69E-06
XBP1	NK	IAV	0.592869197	1.46E-43	1.28E-42	0.036432444	16.27311082	1.69E-06
XCL1	NK	IAV	0.522364973	3.04E-14	7.91E-14	0.065557886	7.967995962	1.69E-06
XCL2	NK	IAV	1.484154272	2.70E-87	1.11E-85	0.052957287	28.0254965	1.69E-06
XCR1	NK	IAV	0.529797434	2.56E-36	1.67E-35	0.036857941	14.37403769	1.69E-06
XIAP	NK	IAV	0.968795788	2.56E-80	8.81E-79	0.037197329	26.04476772	1.69E-06
XKR6	NK	IAV	-0.256461447	6.38E-15	1.71E-14	0.031283486	-8.197981803	1.69E-06
XKR8	NK	IAV	0.147363488	0.004299617	0.005815344	0.051233081	2.876334713	0.000589398
XPA	NK	IAV	-0.208069643	1.47E-12	3.54E-12	0.02820657	-7.376637601	1.69E-06
XPC	NK	IAV	-0.147993463	5.95E-11	1.31E-10	0.02182387	-6.781265911	1.69E-06
XPNPEP1	NK	IAV	0.131575678	0.000344508	0.000508749	0.036354691	3.619221481	4.79E-05
XPNPEP3	NK	IAV	0.145378053	0.000505572	0.000737968	0.041364743	3.51454023	6.94E-05
XPO1	NK	IAV	0.133134769	1.55E-08	3.00E-08	0.022922023	5.808159746	1.69E-06
XPO4	NK	IAV	-0.181520577	1.09E-11	2.51E-11	0.025717292	-7.058308381	1.69E-06
XPO5	NK	IAV	-0.060178675	0.218543352	0.246146496	0.048811125	-1.232888519	0.030440382
XPO6	NK	IAV	0.29544904	4.17E-19	1.35E-18	0.030963003	9.54200208	1.69E-06
XPO7	NK	IAV	-0.207780454	3.73E-09	7.46E-09	0.034239064	-6.068520263	1.69E-06
XPOT	NK	IAV	0.19276123	8.22E-06	1.35E-05	0.042504803	4.535045899	1.69E-06
XPR1	NK	IAV	-0.057530413	0.05251342	0.06369832	0.029558778	-1.946305549	0.007422593
XRCC1	NK	IAV	-0.297822647	3.09E-12	7.31E-12	0.041021899	-7.260089217	1.69E-06
XRCC3	NK	IAV	0.094369799	0.156279917	0.179828724	0.066405496	1.421114296	0.022187799
XRCC4	NK	IAV	0.152214693	0.000199987	0.00029971	0.040443911	3.763599719	2.92E-05
XRCC5	NK	IAV	0.213143395	3.43E-31	1.83E-30	0.016394215	13.00113494	1.69E-06
XRCC6	NK	IAV	0.149708985	4.56E-12	1.07E-11	0.02079839	7.198104397	1.69E-06
XRN1	NK	IAV	1.119079938	4.64E-98	2.47E-96	0.035860932	31.20610323	1.69E-06
XRN2	NK	IAV	0.337612181	1.82E-40	1.44E-39	0.021830486	15.46517034	1.69E-06
XRRA1	NK	IAV	0.123036827	1.09E-05	1.79E-05	0.027521167	4.470625368	1.69E-06
XXYLT1	NK	IAV	-0.579466637	4.03E-20	1.37E-19	0.058815055	-9.852352291	1.69E-06
XYLT1	NK	IAV	-0.505325028	1.22E-24	5.01E-24	0.045195466	-11.18087873	1.69E-06
XYLT2	NK	IAV	-0.582168256	1.58E-16	4.58E-16	0.066699309	-8.728250134	1.69E-06
YAF2	NK	IAV	-0.227073124	3.24E-15	8.83E-15	0.027369125	-8.296689095	1.69E-06
YARS2	NK	IAV	-0.110379139	0.014570068	0.018711053	0.044932174	-2.456572384	0.001976059
YBEY	NK	IAV	0.159541738	0.002149185	0.002989434	0.05155561	3.094556288	0.00028413
YBX1	NK	IAV	-0.204015181	9.34E-33	5.33E-32	0.015198073	-13.42375299	1.69E-06
YBX3	NK	IAV	0.161922359	0.034805615	0.042959918	0.076383679	2.119855465	0.005003105
YDJC	NK	IAV	-0.091435879	0.019219484	0.024388726	0.038852051	-2.35343766	0.002641414
YEATS2	NK	IAV	1.604027126	1.89E-107	1.27E-105	0.047005908	34.12394718	1.69E-06
YEATS4	NK	IAV	0.042477578	0.360212512	0.39288517	0.046357418	0.916305944	0.048421892
YES1	NK	IAV	0.173005464	8.24E-07	1.45E-06	0.03438731	5.031084506	1.69E-06
YIF1A	NK	IAV	0.269268838	2.49E-09	5.03E-09	0.043850128	6.140662549	1.69E-06
YIF1B	NK	IAV	-0.349848465	6.90E-17	2.04E-16	0.039557779	-8.843986531	1.69E-06
YIPF1	NK	IAV	0.148302498	0.002885351	0.003965261	0.049378221	3.003398939	0.000395287
YIPF2	NK	IAV	0.005711411	0.90067961	0.911674514	0.045726318	0.124904245	0.109891931
YIPF3	NK	IAV	-0.107205977	0.000163595	0.000246769	0.028095263	-3.815802577	2.28E-05
YIPF4	NK	IAV	0.232327647	3.69E-15	1.00E-14	0.028066912	8.277634774	1.69E-06
YIPF5	NK	IAV	0.212438135	3.14E-12	7.43E-12	0.029271988	7.257386688	1.69E-06
YIPF6	NK	IAV	0.023225307	0.591732373	0.621548345	0.043259786	0.536879835	0.07581229
YKT6	NK	IAV	-0.187438638	2.36E-05	3.76E-05	0.043662243	-4.292922836	1.69E-06
YLPM1	NK	IAV	-0.060698231	0.029520132	0.036758734	0.027760498	-2.186496519	0.004195638
YME1L1	NK	IAV	0.312069394	4.01E-30	2.05E-29	0.024551768	12.71066892	1.69E-06
YOD1	NK	IAV	0.139926971	0.032053666	0.039784214	0.064980396	2.153372089	0.004614209
YPEL1	NK	IAV	-0.459388273	4.16E-36	2.70E-35	0.032084979	-14.31786093	1.69E-06
YPEL2	NK	IAV	-1.069621942	2.98E-47	2.98E-46	0.062071604	-17.23206543	1.69E-06
YPEL3	NK	IAV	-0.89264547	3.64E-97	1.86E-95	0.028855121	-30.93542589	1.69E-06
YPEL4	NK	IAV	-0.234452333	0.002412204	0.003338981	0.076641334	-3.059084724	0.000323305
YPEL5	NK	IAV	-0.055556257	0.017181551	0.021912788	0.023191105	-2.395584754	0.002355221
YRDC	NK	IAV	-0.191195173	0.000498931	0.000728562	0.054344749	-3.518190352	6.94E-05
YTHDC1	NK	IAV	0.126629706	1.22E-12	2.95E-12	0.0170985	7.405895599	1.69E-06
YTHDC2	NK	IAV	-0.030439871	0.337803211	0.369932139	0.031708616	-0.959987355	0.045687912
YTHDF1	NK	IAV	-0.424582388	2.73E-24	1.11E-23	0.0383177	-11.08058112	1.69E-06
YTHDF2	NK	IAV	0.021723581	0.429424845	0.462877324	0.027456372	0.791203611	0.056814369
YTHDF3	NK	IAV	0.284801963	2.12E-15	5.84E-15	0.03407633	8.357765155	1.69E-06
YWHAB	NK	IAV	0.069543645	9.07E-08	1.68E-07	0.01270587	5.4733477	1.69E-06
YWHAE	NK	IAV	0.150630673	1.49E-08	2.89E-08	0.025901755	5.815461996	1.69E-06
YWHAG	NK	IAV	0.31704818	4.82E-12	1.13E-11	0.044098813	7.189494718	1.69E-06
YWHAH	NK	IAV	-0.315476957	5.67E-19	1.83E-18	0.033204776	-9.50095134	1.69E-06
YWHAQ	NK	IAV	0.039024353	0.075856767	0.090482506	0.021909511	1.781160406	0.0108693
YWHAZ	NK	IAV	0.063724989	5.78E-07	1.02E-06	0.012484892	5.10416834	1.69E-06
YY1	NK	IAV	-0.530622857	7.74E-84	2.93E-82	0.019626067	-27.03663679	1.69E-06
YY1AP1	NK	IAV	-0.005221214	0.858190603	0.87360108	0.029197272	-0.178825393	0.105553975
ZAP70	NK	IAV	-0.145793446	8.25E-11	1.81E-10	0.021672646	-6.72707196	1.69E-06
ZBED1	NK	IAV	-0.066875345	0.166004777	0.190250549	0.048167355	-1.388395618	0.023476605
ZBED2	NK	IAV	0.601097063	3.28E-36	2.14E-35	0.041902208	14.34523613	1.69E-06
ZBED4	NK	IAV	-0.131019115	0.009014033	0.011792644	0.049856131	-2.627943901	0.001193687
ZBED5	NK	IAV	-0.22070363	7.44E-12	1.72E-11	0.030997422	-7.120063946	1.69E-06
ZBED6	NK	IAV	-0.210688374	0.001442673	0.002032915	0.065540948	-3.214606771	0.000185872
ZBP1	NK	IAV	1.735675204	5.50E-137	7.36E-135	0.039118646	44.36951179	1.69E-06
ZBTB1	NK	IAV	0.041069384	0.190522782	0.21651822	0.031305744	1.311880152	0.026751263
ZBTB10	NK	IAV	-0.197421828	0.001106308	0.001573702	0.059959068	-3.292610045	0.000144588
ZBTB11	NK	IAV	-0.206018965	6.71E-13	1.64E-12	0.027474388	-7.498582499	1.69E-06
ZBTB14	NK	IAV	-0.335038563	2.52E-12	6.01E-12	0.045947449	-7.291777226	1.69E-06
ZBTB16	NK	IAV	-0.924771333	2.48E-48	2.62E-47	0.052806519	-17.51244636	1.69E-06
ZBTB17	NK	IAV	0.035573501	0.503936394	0.53612	0.053167574	0.669082644	0.065620466
ZBTB18	NK	IAV	0.404321518	4.20E-08	7.93E-08	0.071925489	5.621394043	1.69E-06
ZBTB2	NK	IAV	-0.518097928	2.12E-23	8.25E-23	0.047868232	-10.82341887	1.69E-06
ZBTB20	NK	IAV	-0.074816881	1.06E-08	2.06E-08	0.012726236	-5.878948184	1.69E-06
ZBTB21	NK	IAV	0.377926784	1.11E-08	2.16E-08	0.064379116	5.870331961	1.69E-06
ZBTB22	NK	IAV	-0.189879609	0.00107033	0.00152389	0.057500579	-3.302220831	0.000136985
ZBTB24	NK	IAV	-0.046532507	0.268139366	0.298019056	0.041946424	-1.109331913	0.036783099
ZBTB25	NK	IAV	-0.225694866	9.48E-08	1.76E-07	0.041299373	-5.464849713	1.69E-06
ZBTB26	NK	IAV	-0.440713727	2.02E-11	4.57E-11	0.063332132	-6.958769797	1.69E-06
ZBTB3	NK	IAV	-0.052493749	0.493591467	0.525970537	0.076587099	-0.685412417	0.064381608
ZBTB32	NK	IAV	0.422817002	5.02E-14	1.29E-13	0.053569039	7.892936048	1.69E-06
ZBTB33	NK	IAV	0.044676103	0.370781058	0.403619901	0.049844936	0.896301742	0.049736001
ZBTB34	NK	IAV	-0.766263999	2.58E-22	9.63E-22	0.072929895	-10.50685736	1.69E-06
ZBTB37	NK	IAV	0.239701644	1.12E-07	2.07E-07	0.04413232	5.431430877	1.69E-06
ZBTB38	NK	IAV	-0.187665121	7.99E-17	2.36E-16	0.021268913	-8.823446848	1.69E-06
ZBTB39	NK	IAV	0.122309313	0.105351283	0.12351568	0.075306665	1.62414992	0.015088677
ZBTB4	NK	IAV	-0.479441662	2.86E-30	1.48E-29	0.037601106	-12.75073288	1.69E-06
ZBTB40	NK	IAV	-0.260536773	4.15E-10	8.77E-10	0.040368004	-6.454041576	1.69E-06
ZBTB41	NK	IAV	0.085264241	0.078905771	0.093897614	0.0483678	1.76283065	0.011303069
ZBTB43	NK	IAV	0.208345991	6.36E-07	1.12E-06	0.040976536	5.084519377	1.69E-06
ZBTB44	NK	IAV	0.187864571	8.55E-13	2.08E-12	0.025179372	7.461050697	1.69E-06
ZBTB45	NK	IAV	-0.162022265	0.008757064	0.011469968	0.061418846	-2.637989418	0.001155719
ZBTB46	NK	IAV	0.089778503	0.201483047	0.228203683	0.070137772	1.280030717	0.028203217
ZBTB48	NK	IAV	-0.575603273	7.48E-23	2.84E-22	0.053974374	-10.66438065	1.69E-06
ZBTB49	NK	IAV	-0.48230086	2.98E-16	8.56E-16	0.055832159	-8.638406087	1.69E-06
ZBTB5	NK	IAV	0.07726429	0.215529569	0.242998381	0.062258844	1.241017102	0.030011654
ZBTB6	NK	IAV	0.313594834	3.77E-09	7.53E-09	0.051690476	6.066781642	1.69E-06
ZBTB7A	NK	IAV	-0.70236106	7.79E-84	2.94E-82	0.025978965	-27.03575949	1.69E-06
ZBTB7B	NK	IAV	-0.618022116	6.68E-20	2.24E-19	0.06315644	-9.785575633	1.69E-06
ZBTB8OS	NK	IAV	0.076330277	0.003562012	0.004857329	0.025990715	2.93682868	0.000483653
ZBTB9	NK	IAV	0.239210055	0.001069138	0.001522387	0.072432046	3.302544499	0.000135498
ZC2HC1A	NK	IAV	0.912331854	4.20E-27	1.91E-26	0.076817107	11.87667548	1.69E-06
ZC3H10	NK	IAV	-0.013285149	0.824849391	0.843447597	0.059978688	-0.221497827	0.102053831
ZC3H11A	NK	IAV	-0.091857315	0.04196024	0.051419458	0.044977381	-2.042300213	0.005985465
ZC3H12A	NK	IAV	0.099016138	0.051242183	0.062203856	0.050597033	1.956955425	0.007237936
ZC3H12B	NK	IAV	-0.10048629	0.239752947	0.268510734	0.085313494	-1.17784755	0.033178671
ZC3H12C	NK	IAV	0.747911665	3.79E-24	1.52E-23	0.067747471	11.03969871	1.69E-06
ZC3H12D	NK	IAV	0.684254333	6.80E-21	2.39E-20	0.067847472	10.08518535	1.69E-06
ZC3H13	NK	IAV	0.048732039	0.025862282	0.032425617	0.021765591	2.238948614	0.003632055
ZC3H14	NK	IAV	-0.080029368	0.022512685	0.028386115	0.034901934	-2.292978	0.003168641
ZC3H15	NK	IAV	0.169835436	1.79E-13	4.49E-13	0.022053421	7.701092545	1.69E-06
ZC3H18	NK	IAV	-0.367990543	9.97E-29	4.82E-28	0.029850834	-12.32764692	1.69E-06
ZC3H3	NK	IAV	-0.098329506	0.047922839	0.058317723	0.049515058	-1.985850562	0.00679221
ZC3H4	NK	IAV	0.232245523	8.99E-08	1.67E-07	0.042417882	5.475179653	1.69E-06
ZC3H6	NK	IAV	0.144876334	4.50E-06	7.54E-06	0.031029021	4.66905911	1.69E-06
ZC3H7A	NK	IAV	0.211543434	2.16E-13	5.39E-13	0.027571182	7.672628429	1.69E-06
ZC3H7B	NK	IAV	0.435574737	4.51E-17	1.34E-16	0.04892293	8.903283958	1.69E-06
ZC3H8	NK	IAV	0.217525553	3.07E-08	5.82E-08	0.038290377	5.680945737	1.69E-06
ZC3HAV1	NK	IAV	1.312590699	6.76E-140	1.00E-137	0.028860282	45.48086842	1.69E-06
ZC3HAV1L	NK	IAV	0.302327472	0.000106095	0.00016206	0.076997824	3.926441761	1.49E-05
ZC3HC1	NK	IAV	0.408707613	7.22E-13	1.76E-12	0.054586095	7.487394279	1.69E-06
ZC4H2	NK	IAV	0.11735253	0.068879423	0.082558713	0.064285185	1.825498826	0.009821928
ZCCHC10	NK	IAV	0.217342348	1.97E-10	4.24E-10	0.033027931	6.58056192	1.69E-06
ZCCHC14	NK	IAV	-0.066530495	0.329010637	0.360886546	0.068052502	-0.977634819	0.044585887
ZCCHC17	NK	IAV	-0.060994646	0.088419477	0.104615101	0.035687598	-1.709127232	0.012659466
ZCCHC18	NK	IAV	-0.429561453	1.05E-09	2.17E-09	0.068259908	-6.293027172	1.69E-06
ZCCHC2	NK	IAV	1.670199002	1.55E-129	1.62E-127	0.040135505	41.61400262	1.69E-06
ZCCHC24	NK	IAV	-0.42914847	2.53E-08	4.82E-08	0.07506315	-5.71716573	1.69E-06
ZCCHC3	NK	IAV	0.169462874	0.001866495	0.002610274	0.054012924	3.137450498	0.000241926
ZCCHC4	NK	IAV	0.023160361	0.674250837	0.701679477	0.055049761	0.420716833	0.0853528
ZCCHC7	NK	IAV	0.041541648	0.079669976	0.094746132	0.023625661	1.758327438	0.01141669
ZCCHC8	NK	IAV	-0.16144182	1.47E-06	2.54E-06	0.032883014	-4.909580983	1.69E-06
ZCCHC9	NK	IAV	0.06476038	0.138553537	0.160327885	0.043609951	1.484990893	0.019803791
ZCRB1	NK	IAV	0.140580178	7.07E-06	1.17E-05	0.030770714	4.568635508	1.69E-06
ZCWPW1	NK	IAV	-0.110560818	0.062421571	0.075134446	0.059124251	-1.869974107	0.008884418
ZDBF2	NK	IAV	0.285448299	0.00017018	0.000256355	0.075007616	3.805590887	2.28E-05
ZDHHC12	NK	IAV	-0.315930444	5.27E-13	1.29E-12	0.041923526	-7.535874882	1.69E-06
ZDHHC13	NK	IAV	0.022270024	0.54911798	0.580431674	0.037133184	0.599733746	0.070818137
ZDHHC14	NK	IAV	1.231292055	1.65E-82	6.02E-81	0.04618375	26.66072043	1.69E-06
ZDHHC16	NK	IAV	0.825362131	3.44E-33	1.99E-32	0.060955198	13.54047174	1.69E-06
ZDHHC17	NK	IAV	0.146406255	1.60E-05	2.58E-05	0.033402719	4.383064026	1.69E-06
ZDHHC18	NK	IAV	-0.281820703	1.01E-08	1.96E-08	0.047860636	-5.888360953	1.69E-06
ZDHHC2	NK	IAV	-0.353477006	4.50E-21	1.59E-20	0.034863273	-10.13895066	1.69E-06
ZDHHC20	NK	IAV	-0.399835763	5.23E-39	3.84E-38	0.026509195	-15.08290836	1.69E-06
ZDHHC21	NK	IAV	-0.371836622	4.40E-16	1.25E-15	0.0433223	-8.583030567	1.69E-06
ZDHHC23	NK	IAV	0.536005771	9.65E-13	2.34E-12	0.072021003	7.442353631	1.69E-06
ZDHHC24	NK	IAV	-0.710971378	1.68E-48	1.79E-47	0.040496223	-17.55648596	1.69E-06
ZDHHC3	NK	IAV	-0.041630168	0.282540934	0.3130859	0.038672378	-1.076483259	0.038689669
ZDHHC4	NK	IAV	-0.010243339	0.83822588	0.855492234	0.050130513	-0.204333409	0.103486964
ZDHHC5	NK	IAV	0.181370955	1.67E-05	2.69E-05	0.041473573	4.373169325	1.69E-06
ZDHHC6	NK	IAV	-0.062270305	0.047604316	0.057939704	0.031311888	-1.988711311	0.006759479
ZDHHC7	NK	IAV	-0.561813139	1.31E-42	1.12E-41	0.035059413	-16.02460203	1.69E-06
ZDHHC8	NK	IAV	-0.23545515	0.000128073	0.000194492	0.060705343	-3.878656108	1.64E-05
ZDHHC9	NK	IAV	0.45260085	1.57E-10	3.39E-10	0.068375422	6.619349982	1.69E-06
ZEB1	NK	IAV	-0.080517893	0.034550784	0.042669086	0.037928943	-2.122861497	0.004977063
ZEB2	NK	IAV	-0.091296271	3.06E-09	6.16E-09	0.01495683	-6.103985351	1.69E-06
ZER1	NK	IAV	-0.719739432	1.75E-49	1.97E-48	0.040409654	-17.81107648	1.69E-06
ZFAND1	NK	IAV	-0.500746305	8.56E-30	4.33E-29	0.039676953	-12.62058372	1.69E-06
ZFAND2A	NK	IAV	0.167980016	5.20E-05	8.11E-05	0.040935981	4.103480931	3.36E-06
ZFAND2B	NK	IAV	-0.407133164	3.88E-31	2.06E-30	0.03135006	-12.98667899	1.69E-06
ZFAND3	NK	IAV	-0.272121945	1.61E-43	1.41E-42	0.016733954	-16.26166425	1.69E-06
ZFAND4	NK	IAV	-0.314778294	4.93E-09	9.80E-09	0.052304252	-6.01821612	1.69E-06
ZFAND5	NK	IAV	0.264286903	1.25E-17	3.83E-17	0.029105206	9.080399501	1.69E-06
ZFAND6	NK	IAV	-0.29539653	4.73E-36	3.06E-35	0.020652433	-14.30323127	1.69E-06
ZFAT	NK	IAV	-0.478985176	4.87E-16	1.38E-15	0.055900202	-8.568576893	1.69E-06
ZFC3H1	NK	IAV	-0.068452726	0.00166613	0.002336536	0.021582666	-3.171652995	0.000215251
ZFHX3	NK	IAV	0.178758939	0.012665315	0.016344288	0.071289622	2.507502958	0.001726148
ZFP1	NK	IAV	0.092266066	0.129349171	0.150208888	0.060673991	1.520685625	0.018525528
ZFP14	NK	IAV	-0.40682192	3.59E-22	1.33E-21	0.038875586	-10.46471492	1.69E-06
ZFP28	NK	IAV	0.418820635	3.18E-07	5.72E-07	0.080149643	5.225483502	1.69E-06
ZFP3	NK	IAV	-0.217250053	0.002716425	0.003738659	0.071883615	-3.022247174	0.00037504
ZFP30	NK	IAV	-0.255458713	4.17E-06	7.01E-06	0.054521546	-4.685463463	1.69E-06
ZFP36	NK	IAV	-0.3329976	5.69E-44	5.07E-43	0.020330101	-16.37953498	1.69E-06
ZFP36L1	NK	IAV	-0.359031231	2.46E-53	3.24E-52	0.019084789	-18.81242903	1.69E-06
ZFP36L2	NK	IAV	-0.85163013	1.08E-88	4.52E-87	0.029955704	-28.42964836	1.69E-06
ZFP37	NK	IAV	0.593353153	3.65E-15	9.93E-15	0.071667861	8.279208368	1.69E-06
ZFP62	NK	IAV	-0.046647682	0.382323271	0.415126929	0.053320367	-0.874856719	0.051051438
ZFP64	NK	IAV	-0.249362247	2.68E-06	4.56E-06	0.052152694	-4.781387649	1.69E-06
ZFP69	NK	IAV	-0.039635936	0.602532131	0.632175119	0.076033998	-0.521292284	0.077146814
ZFP69B	NK	IAV	-0.219484108	0.00313707	0.004297373	0.073723863	-2.977110804	0.000422061
ZFP82	NK	IAV	-0.434198798	3.65E-14	9.46E-14	0.05468039	-7.940667583	1.69E-06
ZFP90	NK	IAV	-0.238881608	2.13E-11	4.82E-11	0.03437213	-6.949863408	1.69E-06
ZFP91	NK	IAV	-0.051246158	0.291904221	0.322592779	0.048540741	-1.055734993	0.039846506
ZFPL1	NK	IAV	-0.168659957	9.54E-05	0.000146306	0.0426652	-3.953103597	9.94E-06
ZFPM1	NK	IAV	-0.742709424	4.87E-37	3.30E-36	0.050995094	-14.56433104	1.69E-06
ZFR	NK	IAV	0.053327869	0.008318356	0.010919807	0.020080018	2.655767967	0.001088757
ZFX	NK	IAV	0.094206461	0.000129883	0.000197176	0.024310875	3.875074929	1.64E-05
ZFY	NK	IAV	0.259543242	2.33E-07	4.22E-07	0.049084307	5.287703083	1.69E-06
ZFYVE1	NK	IAV	-0.190232809	0.000184303	0.000276767	0.050261055	-3.784894827	2.60E-05
ZFYVE16	NK	IAV	-0.03022409	0.292201865	0.3228896	0.028646177	-1.055082877	0.039889144
ZFYVE19	NK	IAV	-0.2106707	0.000379487	0.000559141	0.058632641	-3.593061733	5.56E-05
ZFYVE21	NK	IAV	-0.299728415	9.47E-07	1.65E-06	0.059918761	-5.002246524	1.69E-06
ZFYVE26	NK	IAV	0.797344485	6.49E-52	8.01E-51	0.043233695	18.44266355	1.69E-06
ZFYVE27	NK	IAV	-0.122392598	0.004688005	0.006322945	0.042971947	-2.848197638	0.000653224
ZFYVE28	NK	IAV	-0.328439657	1.09E-28	5.28E-28	0.026666727	-12.3164593	1.69E-06
ZFYVE9	NK	IAV	0.119101495	0.142264497	0.164450773	0.080959807	1.471118814	0.020326922
ZGLP1	NK	IAV	0.676308166	1.35E-29	6.76E-29	0.053817416	12.56671579	1.69E-06
ZGPAT	NK	IAV	0.0348572	0.390283217	0.422984474	0.040517534	0.860299155	0.051986954
ZGRF1	NK	IAV	0.087594971	0.128042419	0.148769143	0.057404985	1.525912256	0.018326657
ZHX1	NK	IAV	0.202821557	6.14E-06	1.02E-05	0.044089302	4.600244223	1.69E-06
ZHX2	NK	IAV	-0.110348923	0.00011732	0.000178714	0.028287531	-3.900973938	1.64E-05
ZHX3	NK	IAV	-0.302199834	9.90E-06	1.62E-05	0.067262438	-4.492846893	1.69E-06
ZIK1	NK	IAV	0.056827008	0.452134189	0.48561266	0.075487152	0.752803705	0.059555309
ZKSCAN1	NK	IAV	-0.117923067	0.000183365	0.000275469	0.031145304	-3.78622302	2.60E-05
ZKSCAN2	NK	IAV	0.000163666	0.998306875	0.998396732	0.077065742	0.002123716	0.119965986
ZKSCAN3	NK	IAV	-0.132917137	0.065662731	0.07883927	0.071956043	-1.847199073	0.009364786
ZKSCAN4	NK	IAV	-0.168987389	0.005271073	0.007072442	0.060144198	-2.809703899	0.000732247
ZKSCAN5	NK	IAV	-0.263146106	2.70E-05	4.30E-05	0.061766849	-4.260312918	1.69E-06
ZKSCAN7	NK	IAV	0.270982707	0.000184901	0.000277626	0.071611769	3.784052703	2.60E-05
ZKSCAN8	NK	IAV	0.13240999	0.000729636	0.001052718	0.038806944	3.412017996	9.98E-05
ZMAT1	NK	IAV	0.175877683	0.000999315	0.001425976	0.052941613	3.322106627	0.000129505
ZMAT2	NK	IAV	0.141453114	1.80E-09	3.66E-09	0.022821172	6.198328248	1.69E-06
ZMAT3	NK	IAV	-0.250535219	4.07E-07	7.27E-07	0.048407738	-5.175520009	1.69E-06
ZMAT4	NK	IAV	-0.761285168	4.48E-19	1.45E-18	0.079862943	-9.532395577	1.69E-06
ZMAT5	NK	IAV	-0.220821906	1.62E-07	2.95E-07	0.041194664	-5.360449227	1.69E-06
ZMIZ1	NK	IAV	-0.802516095	1.60E-38	1.16E-37	0.05366208	-14.95499428	1.69E-06
ZMIZ2	NK	IAV	0.029277505	0.557682765	0.588620994	0.049883534	0.586917221	0.071782077
ZMPSTE24	NK	IAV	0.069551988	0.06004772	0.07243407	0.036852902	1.887286574	0.008548917
ZMYM1	NK	IAV	0.224464755	7.01E-08	1.31E-07	0.040641137	5.523092449	1.69E-06
ZMYM2	NK	IAV	-0.242526731	2.09E-22	7.82E-22	0.023023846	-10.53371938	1.69E-06
ZMYM3	NK	IAV	-0.04431145	0.482642192	0.515340899	0.063041076	-0.70289807	0.063100626
ZMYM4	NK	IAV	0.284223267	7.66E-19	2.47E-18	0.03004319	9.460489051	1.69E-06
ZMYM5	NK	IAV	-0.142639715	3.39E-06	5.72E-06	0.030151477	-4.730770461	1.69E-06
ZMYM6	NK	IAV	-0.420616755	4.52E-13	1.11E-12	0.055640078	-7.55960034	1.69E-06
ZMYND11	NK	IAV	-0.03786051	0.067651159	0.081156557	0.020647239	-1.833683943	0.009658945
ZMYND15	NK	IAV	0.670765619	1.34E-53	1.80E-52	0.035525595	18.88119286	1.69E-06
ZMYND19	NK	IAV	0.074195368	0.132021814	0.153136483	0.049132009	1.510122804	0.018901859
ZMYND8	NK	IAV	-0.553968068	4.77E-49	5.23E-48	0.03130056	-17.69834383	1.69E-06
ZNF10	NK	IAV	-0.07390374	0.251860113	0.281106752	0.064378002	-1.147965721	0.034750182
ZNF100	NK	IAV	0.204134114	0.000257778	0.000384092	0.055219478	3.696777335	3.22E-05
ZNF101	NK	IAV	-0.327747147	2.79E-11	6.26E-11	0.047458279	-6.906005725	1.69E-06
ZNF106	NK	IAV	0.064022978	0.011508865	0.014900372	0.025187475	2.541857668	0.001548201
ZNF107	NK	IAV	1.017668543	1.49E-86	5.97E-85	0.036591016	27.81197815	1.69E-06
ZNF117	NK	IAV	-0.180538531	0.009299121	0.012141308	0.068984311	-2.61709552	0.001228291
ZNF12	NK	IAV	0.037922906	0.315867788	0.347495706	0.037749385	1.004596657	0.042955378
ZNF121	NK	IAV	0.114757071	0.026123988	0.032727888	0.051345703	2.234988786	0.003671183
ZNF124	NK	IAV	0.259419268	3.93E-06	6.61E-06	0.055213492	4.698476059	1.69E-06
ZNF131	NK	IAV	0.279033292	9.68E-30	4.89E-29	0.022135087	12.60592725	1.69E-06
ZNF133	NK	IAV	-0.624872105	3.24E-25	1.36E-24	0.055078376	-11.34514393	1.69E-06
ZNF134	NK	IAV	-0.276064557	9.26E-07	1.62E-06	0.055137335	-5.006853491	1.69E-06
ZNF135	NK	IAV	0.90392729	5.98E-26	2.59E-25	0.078243024	11.55281642	1.69E-06
ZNF136	NK	IAV	0.248552273	1.13E-06	1.97E-06	0.050057808	4.965304813	1.69E-06
ZNF138	NK	IAV	-0.168622838	0.000100732	0.000154144	0.042802837	-3.939524762	1.32E-05
ZNF14	NK	IAV	-0.129176532	0.004203247	0.0056904	0.044795813	-2.883674252	0.000572336
ZNF140	NK	IAV	0.166158529	0.00017364	0.000261248	0.043721618	3.800374673	2.44E-05
ZNF141	NK	IAV	-0.17190465	2.62E-05	4.16E-05	0.040276812	-4.268079861	1.69E-06
ZNF142	NK	IAV	0.035693008	0.483219725	0.515808854	0.050846883	0.701970417	0.063148232
ZNF143	NK	IAV	0.105508895	0.005768638	0.007705619	0.037955574	2.779799705	0.000792889
ZNF146	NK	IAV	0.015540819	0.588804934	0.618941497	0.028719328	0.541127539	0.07551389
ZNF148	NK	IAV	0.15568044	2.24E-16	6.48E-16	0.017938262	8.678680506	1.69E-06
ZNF154	NK	IAV	0.34244255	2.84E-06	4.81E-06	0.071798327	4.769505947	1.69E-06
ZNF155	NK	IAV	-0.136527451	0.026110112	0.032714192	0.0610807	-2.235197879	0.003668888
ZNF16	NK	IAV	0.404691728	1.33E-08	2.58E-08	0.069333552	5.836881468	1.69E-06
ZNF160	NK	IAV	-0.002403934	0.93869198	0.945328251	0.031229712	-0.076975851	0.113720544
ZNF169	NK	IAV	0.256814837	1.03E-06	1.79E-06	0.051517863	4.984966798	1.69E-06
ZNF17	NK	IAV	0.049766429	0.477442565	0.510426666	0.069967681	0.711277372	0.06253102
ZNF174	NK	IAV	-0.624057242	6.10E-23	2.33E-22	0.058376701	-10.6901766	1.69E-06
ZNF175	NK	IAV	0.259505348	0.001134005	0.001610832	0.07898727	3.285407214	0.000152065
ZNF18	NK	IAV	0.047190734	0.409844143	0.442931454	0.057181777	0.825275757	0.054384414
ZNF180	NK	IAV	-0.297718827	2.99E-07	5.39E-07	0.056839232	-5.237910823	1.69E-06
ZNF181	NK	IAV	0.103360203	0.040615905	0.04984353	0.050273391	2.05596243	0.005792355
ZNF182	NK	IAV	-0.205485035	0.001030691	0.001469336	0.062020788	-3.313163882	0.000130996
ZNF184	NK	IAV	0.136381271	0.007609596	0.010034444	0.050768134	2.686355775	0.000998014
ZNF185	NK	IAV	0.099011188	0.173313056	0.198217331	0.072549003	1.364749121	0.024516581
ZNF189	NK	IAV	0.05425471	0.323663867	0.355710111	0.05488497	0.988516711	0.043981256
ZNF195	NK	IAV	-0.04822456	0.217686757	0.245206565	0.039042201	-1.235190588	0.030315575
ZNF197	NK	IAV	0.048796828	0.360679092	0.393355456	0.053305685	0.915415075	0.048477284
ZNF2	NK	IAV	-0.149131316	0.043095977	0.052741426	0.073425903	-2.031045037	0.006124445
ZNF200	NK	IAV	0.472839677	4.13E-19	1.34E-18	0.049546222	9.543405266	1.69E-06
ZNF202	NK	IAV	0.398147903	2.34E-08	4.47E-08	0.069460882	5.731973027	1.69E-06
ZNF205	NK	IAV	0.18639254	4.08E-05	6.41E-05	0.044785679	4.161878193	1.69E-06
ZNF207	NK	IAV	-0.049576759	0.010971965	0.014236775	0.019374506	-2.558865738	0.001475878
ZNF208	NK	IAV	0.175979614	0.015896895	0.020342094	0.07258454	2.424477922	0.002166873
ZNF211	NK	IAV	-0.568317152	2.47E-21	8.85E-21	0.055627562	-10.21646708	1.69E-06
ZNF212	NK	IAV	0.126402329	0.034241583	0.042306041	0.059440524	2.126534562	0.004939196
ZNF213	NK	IAV	-0.076060535	0.277665689	0.307960019	0.069942521	-1.087472024	0.038054014
ZNF217	NK	IAV	-0.000350884	0.987759186	0.989361969	0.02285225	-0.015354459	0.118903203
ZNF219	NK	IAV	-0.350409204	4.99E-06	8.34E-06	0.075417301	-4.646270775	1.69E-06
ZNF22	NK	IAV	-0.167125016	7.34E-09	1.44E-08	0.028107253	-5.945974738	1.69E-06
ZNF224	NK	IAV	0.142927381	2.23E-05	3.57E-05	0.033194797	4.30571641	1.69E-06
ZNF225	NK	IAV	-0.073774258	0.313942535	0.345538931	0.073144645	-1.008607777	0.042745763
ZNF226	NK	IAV	-0.179103984	2.86E-05	4.54E-05	0.042173389	-4.246848283	1.69E-06
ZNF227	NK	IAV	0.087243515	0.085352214	0.101200346	0.050549425	1.725905194	0.01222362
ZNF23	NK	IAV	0.283210949	0.000196855	0.000295175	0.075167658	3.767723459	2.76E-05
ZNF230	NK	IAV	0.023021919	0.708649595	0.734116027	0.061554125	0.374010986	0.089229506
ZNF232	NK	IAV	-0.58211076	3.89E-16	1.11E-15	0.06768153	-8.600732865	1.69E-06
ZNF234	NK	IAV	-0.007155853	0.892813483	0.904701378	0.053063419	-0.134854734	0.109091784
ZNF235	NK	IAV	0.068717826	0.13126859	0.152294592	0.045415776	1.513082701	0.018792898
ZNF236	NK	IAV	0.217880045	1.14E-08	2.22E-08	0.037149543	5.864945525	1.69E-06
ZNF239	NK	IAV	0.486225972	1.04E-11	2.39E-11	0.068805891	7.066632869	1.69E-06
ZNF24	NK	IAV	0.282856736	9.45E-26	4.05E-25	0.024603322	11.49668895	1.69E-06
ZNF248	NK	IAV	-0.668596077	8.14E-27	3.65E-26	0.056677881	-11.79641971	1.69E-06
ZNF25	NK	IAV	0.380413173	1.33E-10	2.88E-10	0.057225413	6.647626561	1.69E-06
ZNF250	NK	IAV	0.019826597	0.735637999	0.75991761	0.058669644	0.337936212	0.092176424
ZNF251	NK	IAV	-0.356089459	2.09E-14	5.49E-14	0.044381996	-8.02328625	1.69E-06
ZNF253	NK	IAV	-0.279960802	1.37E-07	2.51E-07	0.051910751	-5.393117963	1.69E-06
ZNF254	NK	IAV	-0.18347368	1.77E-05	2.85E-05	0.042084823	-4.359616314	1.69E-06
ZNF256	NK	IAV	0.496290671	7.37E-11	1.62E-10	0.073570288	6.745803055	1.69E-06
ZNF257	NK	IAV	0.357606284	4.72E-06	7.91E-06	0.076767559	4.658299531	1.69E-06
ZNF26	NK	IAV	-0.06763293	0.149029157	0.171912684	0.046755176	-1.446533532	0.021214297
ZNF260	NK	IAV	-0.011675215	0.830976885	0.849444841	0.054652252	-0.213627342	0.102756831
ZNF263	NK	IAV	-0.538875298	3.95E-22	1.46E-21	0.051555678	-10.45229775	1.69E-06
ZNF264	NK	IAV	-0.094639656	0.021826412	0.027545805	0.04106008	-2.304906756	0.003054158
ZNF266	NK	IAV	-0.195526998	1.98E-06	3.39E-06	0.040338293	-4.847180738	1.69E-06
ZNF267	NK	IAV	0.941922113	1.21E-91	5.32E-90	0.032157853	29.2905779	1.69E-06
ZNF268	NK	IAV	-0.222524816	0.000880139	0.001261836	0.066254419	-3.358641088	0.000119187
ZNF273	NK	IAV	0.774666701	1.99E-30	1.03E-29	0.060550897	12.79364542	1.69E-06
ZNF274	NK	IAV	-0.132736039	0.000959323	0.001370761	0.03981414	-3.333891926	0.000125137
ZNF275	NK	IAV	-0.104513412	0.107991785	0.126411369	0.064838524	-1.611903005	0.015476531
ZNF276	NK	IAV	-0.614426341	1.13E-59	1.95E-58	0.030018826	-20.46803388	1.69E-06
ZNF277	NK	IAV	-0.128533266	0.000144328	0.0002183	0.033401934	-3.848078524	1.96E-05
ZNF28	NK	IAV	0.026565182	0.593905839	0.623654454	0.049772473	0.533732415	0.076081482
ZNF280B	NK	IAV	0.471956992	2.65E-09	5.35E-09	0.076996739	6.129571212	1.69E-06
ZNF280C	NK	IAV	-0.122927386	0.059132082	0.071368299	0.064899577	-1.894116903	0.008402169
ZNF280D	NK	IAV	-0.09763242	0.018717302	0.02379496	0.041309376	-2.36344454	0.002569267
ZNF281	NK	IAV	-0.193583672	6.15E-07	1.08E-06	0.038020294	-5.091588023	1.69E-06
ZNF282	NK	IAV	-0.321388541	3.19E-08	6.06E-08	0.056650429	-5.673188084	1.69E-06
ZNF283	NK	IAV	0.138083888	0.027079769	0.033875627	0.06217716	2.220813674	0.003810549
ZNF286A	NK	IAV	-0.204930983	0.007607535	0.010033593	0.076283238	-2.686448398	0.000998014
ZNF287	NK	IAV	0.05622678	0.326421033	0.358421197	0.057205526	0.982890716	0.04432446
ZNF292	NK	IAV	-0.1431566	4.52E-12	1.06E-11	0.019883898	-7.199624644	1.69E-06
ZNF296	NK	IAV	-0.734700971	1.70E-27	7.82E-27	0.061295656	-11.98618335	1.69E-06
ZNF3	NK	IAV	0.38758213	5.22E-11	1.15E-10	0.056972734	6.802940696	1.69E-06
ZNF30	NK	IAV	-0.120318198	0.129507209	0.150360982	0.079153777	-1.520056318	0.018542317
ZNF300	NK	IAV	0.392374957	9.47E-08	1.76E-07	0.071797208	5.465044795	1.69E-06
ZNF302	NK	IAV	-0.104054709	0.00117478	0.001667261	0.031771509	-3.275094945	0.000159541
ZNF304	NK	IAV	-0.107119931	0.141444998	0.163534851	0.072665165	-1.474157949	0.020194027
ZNF316	NK	IAV	-0.671337034	1.96E-28	9.35E-28	0.054818035	-12.24664531	1.69E-06
ZNF317	NK	IAV	0.205991603	0.000277594	0.000412567	0.056020168	3.67709717	3.70E-05
ZNF318	NK	IAV	-1.326068634	1.32E-63	2.54E-62	0.061662422	-21.50529608	1.69E-06
ZNF319	NK	IAV	0.041738836	0.482725399	0.515355884	0.059392361	0.702764383	0.063104662
ZNF32	NK	IAV	0.192133337	2.52E-08	4.81E-08	0.033603508	5.717657158	1.69E-06
ZNF322	NK	IAV	-0.222260707	9.67E-08	1.79E-07	0.040699703	-5.460990951	1.69E-06
ZNF324	NK	IAV	-0.341161485	2.30E-06	3.92E-06	0.070857478	-4.814756248	1.69E-06
ZNF326	NK	IAV	-0.249346315	1.29E-11	2.95E-11	0.035461858	-7.031394498	1.69E-06
ZNF329	NK	IAV	-0.029768795	0.66038062	0.688074061	0.067686028	-0.439807092	0.083755599
ZNF330	NK	IAV	0.263441483	6.55E-11	1.44E-10	0.038939953	6.765326248	1.69E-06
ZNF331	NK	IAV	-0.527579224	1.05E-21	3.83E-21	0.051090144	-10.32643831	1.69E-06
ZNF333	NK	IAV	-0.146202099	0.001875918	0.002622792	0.046621654	-3.135926907	0.000243408
ZNF335	NK	IAV	-0.546031905	5.06E-33	2.92E-32	0.040460472	-13.49544093	1.69E-06
ZNF337	NK	IAV	-0.432953212	1.08E-19	3.59E-19	0.044533846	-9.721891393	1.69E-06
ZNF33A	NK	IAV	0.016301059	0.522121076	0.55387505	0.025438554	0.640801305	0.067728995
ZNF33B	NK	IAV	-0.256769836	2.62E-09	5.30E-09	0.041877674	-6.131425525	1.69E-06
ZNF34	NK	IAV	-0.181018991	0.006639882	0.008809043	0.066242836	-2.732657616	0.000880731
ZNF341	NK	IAV	-0.090387664	0.189799431	0.215740305	0.068786647	-1.314029227	0.026659636
ZNF345	NK	IAV	-0.035757455	0.499629322	0.531945323	0.052906637	-0.675859533	0.065125067
ZNF346	NK	IAV	0.052714176	0.244777802	0.273834692	0.045235817	1.165319416	0.033833868
ZNF347	NK	IAV	-0.350683506	1.71E-07	3.11E-07	0.065553146	-5.349606024	1.69E-06
ZNF35	NK	IAV	0.302003817	5.45E-07	9.66E-07	0.059030491	5.116064789	1.69E-06
ZNF350	NK	IAV	0.16206414	0.000603956	0.000877426	0.046769683	3.465153701	8.01E-05
ZNF354A	NK	IAV	0.027279577	0.567190343	0.598144638	0.04762479	0.572802038	0.073001366
ZNF354B	NK	IAV	-0.349377256	1.93E-10	4.14E-10	0.053059431	-6.584640047	1.69E-06
ZNF354C	NK	IAV	-0.012525658	0.845816144	0.862031112	0.064359277	-0.194620859	0.104221817
ZNF358	NK	IAV	-0.470101182	1.01E-09	2.09E-09	0.074624124	-6.299587237	1.69E-06
ZNF362	NK	IAV	-0.762883206	2.94E-30	1.52E-29	0.059846375	-12.74735875	1.69E-06
ZNF365	NK	IAV	0.809771874	7.67E-21	2.69E-20	0.080418365	10.06948946	1.69E-06
ZNF366	NK	IAV	0.655841957	4.35E-38	3.09E-37	0.04419093	14.84109883	1.69E-06
ZNF367	NK	IAV	-0.071048284	0.367388046	0.40024008	0.078707758	-0.902684643	0.049330899
ZNF37A	NK	IAV	-0.273100595	6.03E-09	1.19E-08	0.04565475	-5.981865997	1.69E-06
ZNF382	NK	IAV	0.371902992	2.26E-06	3.85E-06	0.077176545	4.818860341	1.69E-06
ZNF383	NK	IAV	-0.222950301	2.44E-06	4.16E-06	0.046429289	-4.801932239	1.69E-06
ZNF384	NK	IAV	-0.10213082	0.001166348	0.001655929	0.03116405	-3.277199828	0.000158128
ZNF385A	NK	IAV	0.483272632	3.83E-10	8.12E-10	0.074723082	6.467514705	1.69E-06
ZNF391	NK	IAV	0.80230063	8.45E-36	5.42E-35	0.0563557	14.23637065	1.69E-06
ZNF394	NK	IAV	-0.110606732	0.000962758	0.001375315	0.033186713	-3.332861944	0.0001266
ZNF395	NK	IAV	-0.026783766	0.665465734	0.693099904	0.061886301	-0.432789898	0.084342497
ZNF397	NK	IAV	0.001537675	0.97571577	0.978975792	0.050473762	0.030464837	0.117728247
ZNF398	NK	IAV	-0.491940109	1.60E-22	6.00E-22	0.046550838	-10.56780345	1.69E-06
ZNF407	NK	IAV	0.267193394	4.62E-19	1.50E-18	0.028042247	9.528244867	1.69E-06
ZNF408	NK	IAV	0.126211445	0.050745264	0.061607368	0.064354887	1.961178869	0.007156021
ZNF41	NK	IAV	-0.093222442	0.083639134	0.099264518	0.053715346	-1.735489933	0.011997975
ZNF410	NK	IAV	-0.145976793	0.013663825	0.017594016	0.058861217	-2.48001657	0.001855798
ZNF414	NK	IAV	-0.054774391	0.211166197	0.238369157	0.043716942	-1.252932832	0.02946234
ZNF415	NK	IAV	0.364640863	6.86E-07	1.21E-06	0.071933939	5.069107409	1.69E-06
ZNF416	NK	IAV	0.615038333	3.95E-17	1.18E-16	0.068937489	8.921681635	1.69E-06
ZNF417	NK	IAV	0.614961183	9.89E-16	2.77E-15	0.072625633	8.467550085	1.69E-06
ZNF418	NK	IAV	0.565827891	4.60E-13	1.13E-12	0.074874284	7.557039138	1.69E-06
ZNF419	NK	IAV	0.609007247	1.04E-15	2.90E-15	0.071978791	8.460926252	1.69E-06
ZNF420	NK	IAV	0.006191158	0.890594337	0.902699661	0.044972869	0.13766429	0.108881609
ZNF426	NK	IAV	0.037955559	0.455359154	0.488840151	0.050780688	0.747440825	0.059961852
ZNF428	NK	IAV	-0.185550423	2.59E-11	5.83E-11	0.026821352	-6.918011431	1.69E-06
ZNF429	NK	IAV	-0.218437719	8.43E-08	1.57E-07	0.039805345	-5.487647947	1.69E-06
ZNF43	NK	IAV	-0.28188861	2.40E-11	5.42E-11	0.040674535	-6.930346316	1.69E-06
ZNF430	NK	IAV	-0.005986896	0.84947131	0.865280136	0.031518223	-0.189950304	0.104594056
ZNF431	NK	IAV	-0.131151163	5.43E-06	9.06E-06	0.028340866	-4.627634334	1.69E-06
ZNF432	NK	IAV	0.374688405	4.13E-11	9.20E-11	0.054766686	6.841538774	1.69E-06
ZNF436	NK	IAV	-0.052091601	0.497079577	0.529281379	0.076618133	-0.679886065	0.064778985
ZNF438	NK	IAV	0.419461191	1.27E-15	3.55E-15	0.049750929	8.4312232	1.69E-06
ZNF439	NK	IAV	-0.863991795	1.88E-38	1.36E-37	0.057843883	-14.93661478	1.69E-06
ZNF44	NK	IAV	-0.256586703	7.94E-11	1.74E-10	0.038106612	-6.733390582	1.69E-06
ZNF440	NK	IAV	-0.036309857	0.551296238	0.582433442	0.060875098	-0.596464865	0.071033512
ZNF441	NK	IAV	-0.877195223	5.27E-42	4.37E-41	0.055283684	-15.86716298	1.69E-06
ZNF442	NK	IAV	0.222174354	0.002590412	0.003574081	0.073155345	3.037021479	0.000353592
ZNF444	NK	IAV	-0.090422366	0.157590552	0.181261762	0.06382983	-1.416616114	0.022367662
ZNF445	NK	IAV	-0.409682964	5.06E-17	1.50E-16	0.046097328	-8.887347314	1.69E-06
ZNF446	NK	IAV	-0.517536778	3.17E-13	7.85E-13	0.067970588	-7.614128279	1.69E-06
ZNF449	NK	IAV	0.140910039	0.037997987	0.046734076	0.067624507	2.08371262	0.005446095
ZNF45	NK	IAV	-0.398232646	1.46E-12	3.52E-12	0.053979417	-7.377490682	1.69E-06
ZNF451	NK	IAV	-0.083943072	0.003844759	0.005224302	0.028822688	-2.912395653	0.0005142
ZNF460	NK	IAV	0.166794268	7.90E-05	0.000121782	0.041695967	4.000249418	4.99E-06
ZNF461	NK	IAV	-0.309462319	5.04E-08	9.48E-08	0.055395068	-5.586459801	1.69E-06
ZNF467	NK	IAV	-0.108089759	0.079433827	0.094495638	0.061424575	-1.759715205	0.011389485
ZNF468	NK	IAV	0.178928823	0.001138227	0.001616623	0.054479659	3.284323458	0.000153581
ZNF470	NK	IAV	-0.144160983	0.049016125	0.059599274	0.072950351	-1.976152019	0.006926376
ZNF473	NK	IAV	-0.207984012	0.001662255	0.002331395	0.065561468	-3.172351381	0.000213843
ZNF48	NK	IAV	-0.417631774	3.01E-09	6.07E-09	0.068388311	-6.106771285	1.69E-06
ZNF480	NK	IAV	-0.162484319	6.08E-05	9.45E-05	0.039972522	-4.064900386	4.99E-06
ZNF483	NK	IAV	-0.05699785	0.475100225	0.508166981	0.079709639	-0.715068469	0.062273127
ZNF484	NK	IAV	0.084106869	0.040428037	0.04961846	0.040870196	2.057902248	0.005773088
ZNF485	NK	IAV	-0.159987221	0.027513267	0.034375342	0.072244417	-2.214527112	0.003878791
ZNF486	NK	IAV	0.283892002	6.07E-06	1.01E-05	0.061677419	4.602851513	1.69E-06
ZNF487	NK	IAV	0.276144328	1.56E-05	2.52E-05	0.062910403	4.389485892	1.69E-06
ZNF490	NK	IAV	0.103541111	0.044380268	0.054211649	0.051293089	2.018617192	0.006323018
ZNF493	NK	IAV	-0.185638543	4.08E-07	7.28E-07	0.035870528	-5.17523862	1.69E-06
ZNF496	NK	IAV	-0.442907238	3.50E-11	7.80E-11	0.064478311	-6.869088763	1.69E-06
ZNF500	NK	IAV	0.151436846	0.0346259	0.042752348	0.071366042	2.121973444	0.004987972
ZNF501	NK	IAV	-0.132230568	0.088420521	0.104615101	0.07736756	-1.709121602	0.012659466
ZNF502	NK	IAV	-0.019773231	0.79073172	0.811548138	0.074450841	-0.265587747	0.098191477
ZNF503	NK	IAV	0.390791131	8.39E-21	2.94E-20	0.038854522	10.05780298	1.69E-06
ZNF506	NK	IAV	0.073198705	0.027040538	0.033834168	0.032951804	2.221386902	0.003803289
ZNF507	NK	IAV	-0.169828242	2.33E-05	3.72E-05	0.039533724	-4.295781524	1.69E-06
ZNF510	NK	IAV	0.061508407	0.289461832	0.320116494	0.057966474	1.061103125	0.039584873
ZNF511	NK	IAV	-0.74731297	1.18E-43	1.04E-42	0.045856557	-16.29675288	1.69E-06
ZNF512	NK	IAV	-0.14293044	0.020784887	0.026276127	0.061511103	-2.323652691	0.002887127
ZNF512B	NK	IAV	0.756403372	4.07E-21	1.45E-20	0.074509237	10.15180675	1.69E-06
ZNF513	NK	IAV	-0.323331341	1.99E-07	3.62E-07	0.060785123	-5.319251233	1.69E-06
ZNF514	NK	IAV	0.644181051	2.72E-22	1.01E-21	0.061350669	10.49998413	1.69E-06
ZNF516	NK	IAV	0.3057121	4.04E-05	6.34E-05	0.073407641	4.164581437	1.69E-06
ZNF517	NK	IAV	0.186922198	0.017220155	0.021954463	0.078055113	2.394746374	0.002358816
ZNF518A	NK	IAV	-0.252854468	1.24E-12	2.98E-12	0.034152201	-7.403753321	1.69E-06
ZNF518B	NK	IAV	-0.08587649	0.075893697	0.090516839	0.048219895	-1.780934812	0.010873292
ZNF519	NK	IAV	0.360744267	4.88E-07	8.67E-07	0.070197946	5.138957599	1.69E-06
ZNF524	NK	IAV	-0.524747883	4.72E-25	1.97E-24	0.046444012	-11.29850451	1.69E-06
ZNF525	NK	IAV	0.280252086	1.52E-06	2.63E-06	0.057167485	4.902298648	1.69E-06
ZNF526	NK	IAV	-0.1409683	0.040672507	0.049907479	0.068585048	-2.055379486	0.00580233
ZNF527	NK	IAV	-0.198048336	0.003427686	0.004684504	0.067156343	-2.949063717	0.000461022
ZNF528	NK	IAV	-0.280895701	1.39E-06	2.41E-06	0.057072547	-4.921730578	1.69E-06
ZNF529	NK	IAV	0.110959226	0.011726829	0.015175532	0.043768234	2.535154266	0.001571449
ZNF530	NK	IAV	-0.374366624	6.29E-07	1.11E-06	0.073593334	-5.086963795	1.69E-06
ZNF532	NK	IAV	0.648351993	4.26E-16	1.21E-15	0.075498058	8.587664491	1.69E-06
ZNF540	NK	IAV	-0.300389194	2.25E-06	3.85E-06	0.062333449	-4.819069008	1.69E-06
ZNF543	NK	IAV	-0.062343062	0.426750829	0.460128915	0.078339926	-0.795801904	0.056497459
ZNF544	NK	IAV	-0.290740763	1.31E-05	2.13E-05	0.065634635	-4.429685065	1.69E-06
ZNF546	NK	IAV	0.079210614	0.229494593	0.257749361	0.065788766	1.204014274	0.031869874
ZNF548	NK	IAV	-0.014065524	0.842482814	0.859264416	0.070722293	-0.198883887	0.103917862
ZNF549	NK	IAV	0.1794457	0.00240067	0.00332343	0.058631583	3.060563792	0.000323305
ZNF550	NK	IAV	-0.205938699	0.00081694	0.001174107	0.060929859	-3.379930664	0.000108772
ZNF551	NK	IAV	-0.020783949	0.776135666	0.797525514	0.073027523	-0.284604328	0.096528386
ZNF552	NK	IAV	0.706717243	2.06E-22	7.71E-22	0.067078552	10.53566631	1.69E-06
ZNF554	NK	IAV	-0.790556962	1.23E-25	5.24E-25	0.068957883	-11.46434502	1.69E-06
ZNF555	NK	IAV	0.041881507	0.525308391	0.557043475	0.065862051	0.635897391	0.068105615
ZNF557	NK	IAV	0.475699708	1.69E-19	5.56E-19	0.04923063	9.662677623	1.69E-06
ZNF558	NK	IAV	-0.306839557	5.74E-07	1.02E-06	0.060100753	-5.105419488	1.69E-06
ZNF559	NK	IAV	0.519860069	2.41E-17	7.28E-17	0.057825711	8.990119815	1.69E-06
ZNF561	NK	IAV	-0.393825218	1.59E-12	3.82E-12	0.053475684	-7.364566272	1.69E-06
ZNF562	NK	IAV	0.527955122	1.23E-20	4.29E-20	0.052755864	10.00751543	1.69E-06
ZNF563	NK	IAV	-0.205263886	0.007885699	0.01037882	0.076758644	-2.674146854	0.001034667
ZNF564	NK	IAV	-0.194455382	0.006434166	0.008550415	0.070884764	-2.743260616	0.000859319
ZNF565	NK	IAV	-0.087464747	0.149053474	0.171922885	0.060468696	-1.446446718	0.021214297
ZNF566	NK	IAV	-0.422201316	1.12E-12	2.72E-12	0.056909446	-7.418826655	1.69E-06
ZNF567	NK	IAV	0.002980366	0.941603119	0.947916305	0.040652064	0.073314002	0.114014613
ZNF568	NK	IAV	0.373699214	4.25E-16	1.21E-15	0.043513418	8.588137446	1.69E-06
ZNF569	NK	IAV	0.028998418	0.553618463	0.584775619	0.048902287	0.592986956	0.071302126
ZNF570	NK	IAV	0.289844895	2.52E-07	4.56E-07	0.054978747	5.271944352	1.69E-06
ZNF571	NK	IAV	0.07331634	0.225799933	0.253753723	0.060410142	1.213642895	0.031376401
ZNF573	NK	IAV	0.208361055	0.00042226	0.000619779	0.058462839	3.563991393	6.34E-05
ZNF574	NK	IAV	-0.270124467	1.84E-06	3.16E-06	0.055551317	-4.86261136	1.69E-06
ZNF575	NK	IAV	-0.492109488	2.84E-11	6.36E-11	0.071286376	-6.903275447	1.69E-06
ZNF576	NK	IAV	0.219945555	0.000887683	0.001272158	0.065534182	3.356195948	0.000119187
ZNF577	NK	IAV	0.728061657	3.38E-22	1.25E-21	0.069522656	10.47229349	1.69E-06
ZNF578	NK	IAV	-0.222434118	0.001008747	0.001438607	0.067010517	-3.319391194	0.000129505
ZNF579	NK	IAV	0.395441505	7.72E-07	1.36E-06	0.078388723	5.04462237	1.69E-06
ZNF580	NK	IAV	-0.136254997	0.00268307	0.003695499	0.045026667	-3.026095569	0.000369315
ZNF581	NK	IAV	-0.585401947	2.25E-24	9.18E-24	0.052718082	-11.10438622	1.69E-06
ZNF582	NK	IAV	-0.011902338	0.865163374	0.880134614	0.070036464	-0.169944877	0.106302556
ZNF583	NK	IAV	-0.113557691	0.058731113	0.07091517	0.05985744	-1.897135783	0.008341844
ZNF584	NK	IAV	0.496802037	3.69E-11	8.23E-11	0.072418512	6.86015249	1.69E-06
ZNF585A	NK	IAV	-0.432148288	3.89E-12	9.17E-12	0.059825063	-7.223532571	1.69E-06
ZNF585B	NK	IAV	-0.291862265	2.79E-06	4.73E-06	0.061147629	-4.77307575	1.69E-06
ZNF586	NK	IAV	0.26799497	2.10E-08	4.02E-08	0.046588339	5.752404455	1.69E-06
ZNF587	NK	IAV	0.544336774	5.72E-17	1.70E-16	0.061366859	8.870207484	1.69E-06
ZNF589	NK	IAV	-0.01435428	0.839671634	0.856790479	0.070891652	-0.20248195	0.103653324
ZNF592	NK	IAV	0.158265305	6.86E-05	0.000106207	0.039218709	4.035454229	4.99E-06
ZNF593	NK	IAV	0.083551151	0.194942721	0.221201856	0.064325639	1.298877895	0.027296784
ZNF594	NK	IAV	-0.368955206	1.85E-08	3.56E-08	0.063883599	-5.775429217	1.69E-06
ZNF595	NK	IAV	-0.368692462	2.77E-11	6.21E-11	0.053377938	-6.907206956	1.69E-06
ZNF596	NK	IAV	1.214497682	1.73E-48	1.84E-47	0.069191408	17.55272402	1.69E-06
ZNF597	NK	IAV	0.065236843	0.382652356	0.415443651	0.07462025	0.874251201	0.051102801
ZNF598	NK	IAV	-0.344349867	4.68E-09	9.33E-09	0.057129482	-6.027533512	1.69E-06
ZNF599	NK	IAV	-0.25624004	0.00029581	0.000438876	0.070008245	-3.660140895	3.85E-05
ZNF600	NK	IAV	-0.086027284	0.001518095	0.002135944	0.026888067	-3.19945965	0.000202221
ZNF605	NK	IAV	0.153647714	0.015547913	0.019913875	0.063159783	2.432682734	0.002112087
ZNF606	NK	IAV	0.020811962	0.712476222	0.737774771	0.056421267	0.368867329	0.089677724
ZNF607	NK	IAV	-0.108964858	0.143604503	0.165913448	0.074318966	-1.466178335	0.020511247
ZNF608	NK	IAV	0.73176092	1.82E-35	1.16E-34	0.051722882	14.14772136	1.69E-06
ZNF609	NK	IAV	-0.388393137	8.92E-30	4.51E-29	0.030786792	-12.61557679	1.69E-06
ZNF611	NK	IAV	-0.132214657	2.91E-05	4.60E-05	0.031158819	-4.243249937	1.69E-06
ZNF613	NK	IAV	0.049885547	0.457485293	0.490838074	0.067057952	0.743916958	0.060195109
ZNF614	NK	IAV	-0.030446263	0.573681401	0.604530923	0.05405647	-0.563230703	0.073768681
ZNF615	NK	IAV	0.283867628	1.42E-06	2.46E-06	0.057731704	4.917014537	1.69E-06
ZNF616	NK	IAV	-0.140707947	0.04379481	0.053544495	0.06951135	-2.024244188	0.006230753
ZNF618	NK	IAV	1.067185409	1.31E-47	1.33E-46	0.061597449	17.32515604	1.69E-06
ZNF619	NK	IAV	0.10734849	0.105248408	0.123408089	0.066075573	1.624631993	0.015071575
ZNF620	NK	IAV	0.865129674	1.79E-29	8.91E-29	0.069029766	12.53270476	1.69E-06
ZNF621	NK	IAV	0.028265166	0.491865152	0.524409757	0.041073822	0.688155251	0.064194613
ZNF622	NK	IAV	-0.191775249	8.47E-08	1.58E-07	0.034953424	-5.486594014	1.69E-06
ZNF623	NK	IAV	-0.466539069	9.38E-15	2.50E-14	0.057304208	-8.141445206	1.69E-06
ZNF624	NK	IAV	-0.157453033	0.005842355	0.007797527	0.056728185	-2.775569727	0.000799534
ZNF626	NK	IAV	0.932869383	2.56E-43	2.22E-42	0.057551206	16.20938039	1.69E-06
ZNF627	NK	IAV	0.020764415	0.727548874	0.752050939	0.059548006	0.348700421	0.091306486
ZNF628	NK	IAV	0.229581338	0.003205582	0.0043896	0.077292544	2.970290869	0.000427932
ZNF629	NK	IAV	0.533900377	7.53E-11	1.65E-10	0.079186591	6.742307872	1.69E-06
ZNF630	NK	IAV	0.089157783	0.185398295	0.21108315	0.067175455	1.327237486	0.02608039
ZNF638	NK	IAV	-0.019941683	0.247642715	0.276761035	0.017216968	-1.158257577	0.03421797
ZNF639	NK	IAV	-0.03197662	0.379961131	0.412804158	0.036369614	-0.879212526	0.050807661
ZNF641	NK	IAV	-0.424496	1.50E-17	4.57E-17	0.046875254	-9.055865537	1.69E-06
ZNF644	NK	IAV	0.208484207	1.52E-24	6.23E-24	0.018692653	11.15326994	1.69E-06
ZNF646	NK	IAV	0.394707129	8.42E-09	1.65E-08	0.066662481	5.920978643	1.69E-06
ZNF649	NK	IAV	-0.103111093	0.046915368	0.057157528	0.051685932	-1.994954689	0.006667345
ZNF652	NK	IAV	-0.327878792	1.10E-34	6.73E-34	0.023520137	-13.94034341	1.69E-06
ZNF654	NK	IAV	-0.121891083	2.33E-05	3.72E-05	0.028376685	-4.295465897	1.69E-06
ZNF655	NK	IAV	-0.007506454	0.764464511	0.786915433	0.025031151	-0.299884472	0.095330315
ZNF658	NK	IAV	0.043062676	0.562564848	0.593604751	0.07429022	0.579654702	0.072407429
ZNF66	NK	IAV	0.077465275	0.108036181	0.126450016	0.048064352	1.611699137	0.015482494
ZNF664	NK	IAV	-0.066989307	0.158138628	0.181798065	0.047350849	-1.414743527	0.022429434
ZNF665	NK	IAV	0.232569592	0.002434478	0.003368134	0.076096473	3.056246653	0.000327469
ZNF667	NK	IAV	0.61296576	3.53E-25	1.48E-24	0.054080816	11.33425494	1.69E-06
ZNF668	NK	IAV	-0.572376663	1.65E-13	4.13E-13	0.074199779	-7.713994137	1.69E-06
ZNF669	NK	IAV	-0.155871038	0.006476829	0.008602994	0.056865723	-2.741036775	0.00086455
ZNF670	NK	IAV	0.131677525	0.063076098	0.075889391	0.070593327	1.865297046	0.008987251
ZNF671	NK	IAV	-0.483699304	1.01E-13	2.56E-13	0.062107387	-7.788112224	1.69E-06
ZNF672	NK	IAV	0.201399295	0.000320083	0.000474003	0.055344496	3.639012148	4.32E-05
ZNF674	NK	IAV	0.39324538	3.46E-07	6.21E-07	0.075499291	5.208597023	1.69E-06
ZNF675	NK	IAV	-0.194688263	4.35E-06	7.29E-06	0.041630536	-4.676573483	1.69E-06
ZNF677	NK	IAV	-0.066560151	0.266334578	0.296131642	0.059773827	-1.113533363	0.036586216
ZNF678	NK	IAV	0.139401405	0.002882682	0.003962083	0.04641007	3.003688713	0.000395287
ZNF680	NK	IAV	-0.060904531	0.278627213	0.308995604	0.056117982	-1.085294385	0.038164139
ZNF681	NK	IAV	0.087460726	0.226811927	0.254865223	0.072222239	1.210994391	0.031495951
ZNF682	NK	IAV	-0.051665888	0.422575174	0.455980651	0.064339771	-0.803016346	0.056022123
ZNF683	NK	IAV	-0.928839371	3.95E-37	2.68E-36	0.063669493	-14.58845244	1.69E-06
ZNF684	NK	IAV	-0.135975825	0.017724216	0.022566032	0.05703806	-2.383948992	0.002425785
ZNF687	NK	IAV	-0.200086914	0.001667566	0.002338254	0.063091141	-3.171394782	0.000215251
ZNF688	NK	IAV	-0.347816068	3.08E-15	8.40E-15	0.04188514	-8.304044563	1.69E-06
ZNF689	NK	IAV	-0.090927599	0.165096336	0.189248466	0.065350212	-1.391389509	0.023346342
ZNF69	NK	IAV	-0.737720629	7.88E-30	4.00E-29	0.058408676	-12.63032625	1.69E-06
ZNF691	NK	IAV	-0.376608657	2.55E-09	5.15E-09	0.06136993	-6.136696874	1.69E-06
ZNF692	NK	IAV	-0.117623258	0.056816007	0.06866246	0.061524992	-1.911796415	0.00804462
ZNF696	NK	IAV	0.033883686	0.621194862	0.650404836	0.068500392	0.494649517	0.079355392
ZNF697	NK	IAV	0.670229255	4.36E-49	4.80E-48	0.037848048	17.70842326	1.69E-06
ZNF699	NK	IAV	0.138163383	0.008593581	0.011269122	0.052245184	2.644518994	0.001124469
ZNF7	NK	IAV	-0.019829817	0.682846936	0.709708491	0.048488077	-0.408962741	0.086337868
ZNF70	NK	IAV	-0.125374009	0.069808265	0.083599874	0.068909963	-1.819388701	0.009958259
ZNF700	NK	IAV	-0.064842265	0.271387013	0.301206783	0.058850119	-1.101820455	0.037161311
ZNF701	NK	IAV	-0.061213969	0.149546006	0.172437284	0.04237168	-1.44469064	0.021275023
ZNF703	NK	IAV	0.67348555	7.47E-52	9.20E-51	0.036549181	18.42683037	1.69E-06
ZNF704	NK	IAV	-0.055458694	0.529600127	0.561013237	0.088125025	-0.629318336	0.0685863
ZNF706	NK	IAV	-0.318780895	9.25E-37	6.15E-36	0.021998862	-14.49079054	1.69E-06
ZNF707	NK	IAV	0.031910495	0.624943078	0.654021149	0.065211111	0.489341377	0.079792179
ZNF708	NK	IAV	-0.216173248	3.54E-11	7.89E-11	0.031479711	-6.867065838	1.69E-06
ZNF71	NK	IAV	0.283148733	4.83E-06	8.09E-06	0.060850226	4.653207545	1.69E-06
ZNF710	NK	IAV	1.354000673	2.92E-73	8.12E-72	0.056189687	24.09696053	1.69E-06
ZNF711	NK	IAV	0.309234333	5.27E-05	8.22E-05	0.075420594	4.100131205	3.36E-06
ZNF714	NK	IAV	-0.406099884	1.12E-10	2.43E-10	0.060826169	-6.67640079	1.69E-06
ZNF717	NK	IAV	0.457910268	8.51E-10	1.77E-09	0.072341857	6.329810802	1.69E-06
ZNF718	NK	IAV	-0.54489513	4.59E-32	2.56E-31	0.041163077	-13.23747324	1.69E-06
ZNF721	NK	IAV	0.339018687	1.81E-20	6.24E-20	0.03404597	9.957674479	1.69E-06
ZNF724	NK	IAV	-0.06554913	0.394039521	0.426888955	0.076801063	-0.853492476	0.052450497
ZNF726	NK	IAV	0.342336033	1.90E-06	3.26E-06	0.070507559	4.855309662	1.69E-06
ZNF736	NK	IAV	0.048983237	0.368800309	0.401699857	0.054424401	0.900023449	0.049513207
ZNF737	NK	IAV	0.009899729	0.834302545	0.852172787	0.047285391	0.209361266	0.103060101
ZNF738	NK	IAV	-0.28548085	7.03E-07	1.24E-06	0.056374032	-5.064048848	1.69E-06
ZNF74	NK	IAV	-0.706804988	1.90E-18	6.02E-18	0.075691737	-9.337941138	1.69E-06
ZNF740	NK	IAV	-0.426064457	1.18E-18	3.78E-18	0.045315504	-9.402178451	1.69E-06
ZNF746	NK	IAV	-0.67372029	1.98E-33	1.15E-32	0.049521561	-13.60458515	1.69E-06
ZNF747	NK	IAV	0.550263207	4.21E-14	1.09E-13	0.069485493	7.919109183	1.69E-06
ZNF749	NK	IAV	0.287664385	2.90E-05	4.59E-05	0.067785423	4.243749913	1.69E-06
ZNF75A	NK	IAV	0.158042787	2.44E-06	4.16E-06	0.032912851	4.801856448	1.69E-06
ZNF75D	NK	IAV	-0.09161387	0.021257379	0.02684901	0.039573189	-2.315048981	0.002965082
ZNF76	NK	IAV	-0.212219537	9.40E-07	1.64E-06	0.042412105	-5.003749182	1.69E-06
ZNF761	NK	IAV	-0.307058719	1.49E-06	2.57E-06	0.06256568	-4.907782006	1.69E-06
ZNF763	NK	IAV	-0.212556119	0.004919095	0.006623372	0.075043278	-2.832447141	0.000684306
ZNF764	NK	IAV	0.219493493	0.000885338	0.001269125	0.065384719	3.35695398	0.000119187
ZNF765	NK	IAV	0.647924861	1.42E-27	6.57E-27	0.05395837	12.00786574	1.69E-06
ZNF766	NK	IAV	-0.098945445	0.003126926	0.004285061	0.033223994	-2.978132191	0.000420787
ZNF768	NK	IAV	0.121266473	0.101109898	0.118881702	0.073747606	1.644344539	0.014493874
ZNF77	NK	IAV	0.380138319	5.07E-08	9.53E-08	0.068057911	5.585512595	1.69E-06
ZNF770	NK	IAV	0.141492806	3.43E-05	5.41E-05	0.033659179	4.203691501	1.69E-06
ZNF771	NK	IAV	-0.702124571	1.16E-17	3.54E-17	0.077228863	-9.09147877	1.69E-06
ZNF772	NK	IAV	0.358063589	5.41E-07	9.59E-07	0.069964868	5.117762682	1.69E-06
ZNF773	NK	IAV	-0.143451247	0.033166856	0.041046662	0.067048109	-2.139527102	0.004781508
ZNF776	NK	IAV	0.234921709	0.000429884	0.000630554	0.066005899	3.55910175	6.34E-05
ZNF777	NK	IAV	0.681128698	9.87E-26	4.23E-25	0.059273326	11.49131894	1.69E-06
ZNF778	NK	IAV	0.18541249	0.005286673	0.007089093	0.066012972	2.808728129	0.000732247
ZNF780A	NK	IAV	-0.064323238	0.262596884	0.29235611	0.057313889	-1.122297562	0.036140285
ZNF780B	NK	IAV	-0.223457923	1.21E-06	2.10E-06	0.045134168	-4.950970283	1.69E-06
ZNF782	NK	IAV	0.095010412	0.051845036	0.062928796	0.048676419	1.951877618	0.007336895
ZNF783	NK	IAV	-0.139547939	0.046710102	0.056919932	0.069884742	-1.996829834	0.006635865
ZNF784	NK	IAV	0.448931518	2.70E-09	5.45E-09	0.073278678	6.126359441	1.69E-06
ZNF785	NK	IAV	-0.606910949	5.94E-18	1.84E-17	0.066092084	-9.182808543	1.69E-06
ZNF786	NK	IAV	-0.366783332	1.45E-10	3.13E-10	0.055295418	-6.633159619	1.69E-06
ZNF787	NK	IAV	0.089481805	0.065459123	0.07862879	0.048405121	1.848602023	0.009327272
ZNF789	NK	IAV	-0.186464649	0.00172236	0.002411738	0.058976322	-3.161686626	0.00022255
ZNF79	NK	IAV	0.192590171	0.00193751	0.002705501	0.061606406	3.126138699	0.000254861
ZNF790	NK	IAV	-0.190691167	0.00053548	0.000780188	0.054504389	-3.498638754	7.40E-05
ZNF791	NK	IAV	-0.081236685	0.02877306	0.035876723	0.036980687	-2.196732735	0.004061065
ZNF792	NK	IAV	-0.530972958	4.57E-12	1.07E-11	0.073767378	-7.197937227	1.69E-06
ZNF793	NK	IAV	0.604211596	2.41E-14	6.30E-14	0.075502569	8.00253033	1.69E-06
ZNF799	NK	IAV	0.167742674	0.014807502	0.01900279	0.068448404	2.450644061	0.002003831
ZNF8	NK	IAV	0.048012036	0.485508381	0.518052783	0.068755578	0.698300232	0.063422812
ZNF800	NK	IAV	0.132765543	2.65E-10	5.64E-10	0.020329154	6.530795211	1.69E-06
ZNF804A	NK	IAV	0.710874741	9.03E-24	3.57E-23	0.06503355	10.93089247	1.69E-06
ZNF805	NK	IAV	0.171570933	0.005689791	0.007604868	0.06161911	2.784378613	0.000783345
ZNF808	NK	IAV	-0.320161672	6.52E-18	2.02E-17	0.034913635	-9.170104316	1.69E-06
ZNF81	NK	IAV	-0.136410715	0.005213479	0.007000237	0.048487293	-2.813329159	0.000718702
ZNF813	NK	IAV	0.592900514	1.15E-15	3.22E-15	0.070200769	8.445783708	1.69E-06
ZNF814	NK	IAV	0.335507208	1.68E-06	2.89E-06	0.06872931	4.881573916	1.69E-06
ZNF816	NK	IAV	-0.5038538	6.26E-15	1.68E-14	0.061440519	-8.2006762	1.69E-06
ZNF821	NK	IAV	-0.004622107	0.94642563	0.952339719	0.068730182	-0.067250033	0.114530967
ZNF823	NK	IAV	-0.494780489	1.14E-10	2.48E-10	0.074147008	-6.672966374	1.69E-06
ZNF827	NK	IAV	-0.174719298	2.02E-06	3.45E-06	0.036078093	-4.842808528	1.69E-06
ZNF829	NK	IAV	-0.002874209	0.965214923	0.969514846	0.065853674	-0.043645393	0.116609092
ZNF83	NK	IAV	-0.153429696	2.12E-08	4.07E-08	0.026684028	-5.749870084	1.69E-06
ZNF830	NK	IAV	-0.075117108	0.018958121	0.024075251	0.03184795	-2.35861674	0.002613017
ZNF831	NK	IAV	-0.18157031	8.68E-06	1.43E-05	0.040146745	-4.522665743	1.69E-06
ZNF836	NK	IAV	-0.897771193	4.87E-32	2.71E-31	0.067855576	-13.23061776	1.69E-06
ZNF837	NK	IAV	0.219736238	0.002908601	0.00399627	0.073223826	3.000884423	0.000398112
ZNF839	NK	IAV	-0.189529183	0.003118674	0.004274808	0.063622489	-2.978965261	0.000419409
ZNF84	NK	IAV	-0.111045026	0.007947737	0.010455518	0.04156722	-2.671456652	0.001044011
ZNF841	NK	IAV	0.202068234	0.000632625	0.000917636	0.058533526	3.452179392	8.47E-05
ZNF844	NK	IAV	-0.506923633	1.94E-13	4.84E-13	0.065926293	-7.689248205	1.69E-06
ZNF845	NK	IAV	-0.15065381	0.005365292	0.00718671	0.05373105	-2.803850109	0.000740144
ZNF846	NK	IAV	0.069404726	0.149678202	0.172571807	0.048056891	1.444220059	0.021290269
ZNF85	NK	IAV	-0.2539753	6.84E-05	0.000105956	0.062926364	-4.036071442	4.99E-06
ZNF850	NK	IAV	-0.057867663	0.415519733	0.448759696	0.070976931	-0.815302404	0.055062124
ZNF852	NK	IAV	-0.306654322	5.74E-06	9.56E-06	0.066442992	-4.615299719	1.69E-06
ZNF853	NK	IAV	-1.045101081	5.80E-35	3.60E-34	0.074574821	-14.01412788	1.69E-06
ZNF860	NK	IAV	0.748496981	5.08E-70	1.25E-68	0.032237257	23.218383	1.69E-06
ZNF862	NK	IAV	-0.110185738	0.011431393	0.014806972	0.043307449	-2.544267576	0.001534918
ZNF865	NK	IAV	-0.887714613	1.49E-33	8.73E-33	0.065093573	-13.63751556	1.69E-06
ZNF879	NK	IAV	0.06000355	0.37843106	0.4113027	0.068027925	0.882042921	0.050628922
ZNF880	NK	IAV	0.328465532	7.59E-10	1.58E-09	0.051730697	6.349528444	1.69E-06
ZNF888	NK	IAV	0.336353348	1.97E-06	3.37E-06	0.069379321	4.848034569	1.69E-06
ZNF891	NK	IAV	-0.063605105	0.343225118	0.375499634	0.067005453	-0.949252663	0.046353915
ZNF90	NK	IAV	0.443570306	1.56E-08	3.01E-08	0.076376314	5.807694604	1.69E-06
ZNF91	NK	IAV	-0.108213259	1.07E-05	1.76E-05	0.02418316	-4.47473613	1.69E-06
ZNF92	NK	IAV	-0.359355988	1.98E-20	6.81E-20	0.036131399	-9.945808799	1.69E-06
ZNF93	NK	IAV	0.322651877	3.00E-05	4.75E-05	0.076170506	4.235916184	1.69E-06
ZNFX1	NK	IAV	1.96038546	8.25E-143	1.48E-140	0.04205593	46.61376989	1.69E-06
ZNHIT1	NK	IAV	-0.366128269	1.43E-36	9.47E-36	0.025354045	-14.44062541	1.69E-06
ZNHIT2	NK	IAV	-0.11371144	0.046776914	0.056995098	0.056963417	-1.996218725	0.006649631
ZNHIT3	NK	IAV	-0.087849616	0.010834548	0.014068326	0.034271567	-2.563338166	0.0014476
ZNHIT6	NK	IAV	0.07205343	0.080607742	0.095779342	0.041106457	1.752849451	0.011555966
ZNRF1	NK	IAV	1.022948612	6.10E-50	7.01E-49	0.057051886	17.93014552	1.69E-06
ZNRF2	NK	IAV	0.544824892	2.30E-59	3.90E-58	0.026723991	20.38710831	1.69E-06
ZP3	NK	IAV	0.657234552	1.78E-33	1.04E-32	0.04826595	13.61694003	1.69E-06
ZPR1	NK	IAV	0.118722679	0.011436791	0.014812238	0.046665901	2.544099169	0.001534918
ZRANB1	NK	IAV	0.014109605	0.735351582	0.759692369	0.04170532	0.33831667	0.092161535
ZRANB2	NK	IAV	0.094908631	9.74E-10	2.01E-09	0.015049999	6.306221625	1.69E-06
ZRANB3	NK	IAV	0.366917505	6.49E-17	1.92E-16	0.041448088	8.852459166	1.69E-06
ZRSR2	NK	IAV	0.465961064	3.48E-40	2.71E-39	0.030274055	15.39143192	1.69E-06
ZSCAN12	NK	IAV	-0.260507606	0.000105941	0.000161847	0.066340801	-3.926808247	1.49E-05
ZSCAN16	NK	IAV	-0.280514904	1.01E-05	1.66E-05	0.062499483	-4.488275596	1.69E-06
ZSCAN18	NK	IAV	-0.08455982	0.240554583	0.269354225	0.071914606	-1.175836516	0.03328822
ZSCAN2	NK	IAV	-0.464120724	7.54E-10	1.57E-09	0.073080601	-6.350806064	1.69E-06
ZSCAN20	NK	IAV	0.515210811	1.62E-12	3.89E-12	0.069987361	7.36148363	1.69E-06
ZSCAN21	NK	IAV	-0.072647156	0.259865001	0.289401626	0.064360246	-1.128758211	0.03578386
ZSCAN22	NK	IAV	-0.693252872	1.54E-18	4.91E-18	0.074016757	-9.366161077	1.69E-06
ZSCAN25	NK	IAV	-0.271358826	4.43E-07	7.89E-07	0.052604559	-5.15846593	1.69E-06
ZSCAN26	NK	IAV	-0.08197442	0.096421691	0.113634006	0.049160907	-1.667471691	0.013791115
ZSCAN29	NK	IAV	0.004962537	0.926007293	0.934077806	0.053392562	0.092944342	0.11246222
ZSCAN30	NK	IAV	-0.172891993	0.004365407	0.005900734	0.060211535	-2.871409823	0.000605044
ZSCAN32	NK	IAV	0.235639791	7.31E-06	1.21E-05	0.051660049	4.561354342	1.69E-06
ZSCAN5A	NK	IAV	0.046920655	0.468853819	0.502032471	0.064697701	0.725229094	0.061520562
ZSCAN9	NK	IAV	0.127165306	0.025957268	0.032537365	0.056833469	2.237507397	0.00364479
ZSWIM1	NK	IAV	-0.044847146	0.552513864	0.583664341	0.075418939	-0.594640374	0.071161549
ZSWIM3	NK	IAV	-0.718752916	4.94E-23	1.89E-22	0.06706785	-10.71680269	1.69E-06
ZSWIM4	NK	IAV	-0.64903527	3.32E-20	1.13E-19	0.065706191	-9.877840392	1.69E-06
ZSWIM5	NK	IAV	-0.413820815	8.24E-10	1.71E-09	0.065318896	-6.335392083	1.69E-06
ZSWIM6	NK	IAV	0.140304855	7.54E-05	0.000116335	0.034971585	4.011967238	4.99E-06
ZSWIM7	NK	IAV	-0.232359788	2.37E-07	4.29E-07	0.043969976	-5.284510267	1.69E-06
ZSWIM8	NK	IAV	-0.145117794	0.000663417	0.000959795	0.042199604	-3.438842583	8.92E-05
ZSWIM9	NK	IAV	-0.001443239	0.980433752	0.982733371	0.058800335	-0.02454474	0.11811867
ZW10	NK	IAV	-0.118975772	0.038776553	0.047644176	0.057329611	-2.075293545	0.005565565
ZWILCH	NK	IAV	0.390441839	1.09E-09	2.25E-09	0.062107079	6.286591522	1.69E-06
ZXDA	NK	IAV	-0.226441383	0.002557429	0.003531203	0.074462862	-3.04099759	0.000352231
ZXDB	NK	IAV	-0.251422241	0.000347322	0.000512701	0.069510763	-3.617026057	4.79E-05
ZXDC	NK	IAV	-0.26945691	2.00E-14	5.26E-14	0.033557685	-8.029663152	1.69E-06
ZYG11B	NK	IAV	-0.349357959	1.58E-09	3.23E-09	0.056155055	-6.221309181	1.69E-06
ZYX	NK	IAV	-0.546596015	5.28E-77	1.62E-75	0.021756356	-25.12350945	1.69E-06
ZZEF1	NK	IAV	-0.246661442	3.29E-16	9.42E-16	0.028600462	-8.624386479	1.69E-06
A2M	B	Tcruzi	0.07204031	0.286094065	0.337475148	0.06741726	1.068573681	0.050922629
A4GALT	B	Tcruzi	0.184652043	0.018910586	0.027833557	0.078252773	2.359686887	0.00330228
AAAS	B	Tcruzi	-0.062470307	0.094630738	0.123672317	0.037260212	-1.676595592	0.017390504
AACS	B	Tcruzi	-0.108181718	0.106676876	0.138161414	0.066860659	-1.618017524	0.019558963
AAGAB	B	Tcruzi	-0.212448452	2.59E-09	9.12E-09	0.034627439	-6.135263218	3.22E-06
AAK1	B	Tcruzi	-0.468554321	5.49E-10	2.09E-09	0.073124426	-6.407630764	3.22E-06
AAMDC	B	Tcruzi	0.028711297	0.534212669	0.585888556	0.046138532	0.622284584	0.091695022
AAMP	B	Tcruzi	0.057470435	0.027183749	0.039088733	0.02589457	2.219400998	0.004792145
AAR2	B	Tcruzi	-0.123336092	0.003541636	0.005901475	0.04196706	-2.938878504	0.00059984
AARS2	B	Tcruzi	0.206272658	0.000974028	0.001755746	0.061947089	3.329820028	0.000162848
AARSD1	B	Tcruzi	-1.175001347	4.37E-44	1.81E-42	0.071484827	-16.43707334	3.22E-06
AASDH	B	Tcruzi	0.02582819	0.509357837	0.563187872	0.03909788	0.66060333	0.087828346
AASDHPPT	B	Tcruzi	-0.062754138	0.008702529	0.013601604	0.023767626	-2.640320019	0.001522063
AASS	B	Tcruzi	-0.710020707	2.91E-22	3.40E-21	0.067622672	-10.4997434	3.22E-06
AATF	B	Tcruzi	0.060188908	0.004197507	0.006901229	0.020867579	2.884326297	0.00072343
AATK	B	Tcruzi	0.044520796	0.384505083	0.4396642	0.051122781	0.870860199	0.067704714
ABAT	B	Tcruzi	0.032235033	0.538243823	0.589750657	0.052316301	0.616156578	0.092299423
ABCA1	B	Tcruzi	-0.124667663	0.090847458	0.119132079	0.073496951	-1.696229041	0.01668179
ABCA10	B	Tcruzi	-0.232658611	0.002967426	0.005000161	0.077686562	-2.994837247	0.000486238
ABCA2	B	Tcruzi	0.36604807	4.37E-06	1.06E-05	0.078275892	4.676383254	3.22E-06
ABCA3	B	Tcruzi	-0.006796635	0.932198109	0.942718958	0.079820664	-0.08514881	0.1522134
ABCA5	B	Tcruzi	-0.224466469	4.30E-06	1.05E-05	0.047967079	-4.679594328	3.22E-06
ABCA7	B	Tcruzi	-0.402361301	1.32E-14	8.02E-14	0.049706406	-8.094757524	3.22E-06
ABCB1	B	Tcruzi	-0.022721257	0.53373698	0.585482435	0.036470177	-0.623009252	0.091625172
ABCB10	B	Tcruzi	0.018737252	0.726355424	0.763099008	0.053489915	0.350295048	0.121844304
ABCB4	B	Tcruzi	0.061322205	0.073903298	0.098316517	0.03419549	1.793283404	0.013630316
ABCB7	B	Tcruzi	-0.075256123	0.002060667	0.00355088	0.024216356	-3.107656753	0.00034416
ABCB8	B	Tcruzi	0.113842479	0.025672883	0.037108288	0.05077851	2.241942101	0.004541037
ABCC1	B	Tcruzi	0.08575687	0.002646587	0.004490187	0.028297027	3.030596514	0.00043017
ABCC10	B	Tcruzi	0.311014988	8.62E-08	2.55E-07	0.056707708	5.484527528	3.22E-06
ABCC3	B	Tcruzi	-0.188188634	0.003797165	0.006291426	0.064523123	-2.916607633	0.000652176
ABCC4	B	Tcruzi	0.160173003	0.002536342	0.004312364	0.052622566	3.043808299	0.000408981
ABCC5	B	Tcruzi	-0.276047235	6.54E-08	1.96E-07	0.049846128	-5.537987573	3.22E-06
ABCD1	B	Tcruzi	-0.067725433	0.34608608	0.399808946	0.071769939	-0.943646234	0.061188412
ABCD2	B	Tcruzi	0.020138729	0.811817871	0.840330572	0.084515402	0.238284716	0.134999436
ABCD3	B	Tcruzi	-0.298806792	9.80E-11	4.05E-10	0.044593375	-6.700699272	3.22E-06
ABCD4	B	Tcruzi	0.144786771	0.000209118	0.000413877	0.038585561	3.752356266	2.88E-05
ABCE1	B	Tcruzi	0.080426761	0.000798888	0.001455155	0.023748366	3.38662293	0.000138037
ABCF1	B	Tcruzi	-0.221505842	2.52E-19	2.31E-18	0.023036022	-9.61562904	3.22E-06
ABCF3	B	Tcruzi	-0.005822707	0.879314626	0.898231573	0.038316465	-0.151963566	0.144798726
ABCG1	B	Tcruzi	0.369344443	2.20E-06	5.56E-06	0.076545878	4.825138229	3.22E-06
ABHD10	B	Tcruzi	-0.301345379	6.23E-21	6.46E-20	0.02982397	-10.10413363	3.22E-06
ABHD11	B	Tcruzi	-0.075010019	0.215045588	0.260563962	0.060377284	-1.242354974	0.03849571
ABHD12	B	Tcruzi	0.215998514	6.88E-09	2.30E-08	0.036244985	5.959404206	3.22E-06
ABHD13	B	Tcruzi	-0.049394977	0.188473133	0.231406501	0.037476827	-1.318013841	0.033917613
ABHD14B	B	Tcruzi	0.810743285	2.73E-93	5.06E-91	0.027117582	29.8973299	3.22E-06
ABHD15	B	Tcruzi	0.094689939	0.086441864	0.113703747	0.055054112	1.719943093	0.015879797
ABHD16A	B	Tcruzi	-0.427695021	9.74E-19	8.42E-18	0.045334625	-9.434180198	3.22E-06
ABHD17A	B	Tcruzi	0.230520221	1.23E-18	1.05E-17	0.024516292	9.402735877	3.22E-06
ABHD17B	B	Tcruzi	0.476123777	2.54E-20	2.52E-19	0.047995133	9.920251302	3.22E-06
ABHD17C	B	Tcruzi	0.144251089	0.060739464	0.082171702	0.076637546	1.88225089	0.01120043
ABHD18	B	Tcruzi	-0.277626896	9.86E-17	7.16E-16	0.03155182	-8.799077011	3.22E-06
ABHD2	B	Tcruzi	-0.58116139	1.89E-38	6.08E-37	0.038852517	-14.95813993	3.22E-06
ABHD3	B	Tcruzi	-0.232136102	3.90E-10	1.51E-09	0.035896415	-6.466832545	3.22E-06
ABHD4	B	Tcruzi	-0.373831439	6.89E-13	3.54E-12	0.04985965	-7.497674775	3.22E-06
ABHD5	B	Tcruzi	-0.210764883	0.001469118	0.002578732	0.065669136	-3.209496812	0.000232827
ABHD6	B	Tcruzi	0.219287573	1.84E-07	5.24E-07	0.041094961	5.336118264	3.22E-06
ABHD8	B	Tcruzi	0.285197352	3.21E-07	8.91E-07	0.05458686	5.22465211	3.22E-06
ABI1	B	Tcruzi	-0.238054461	1.80E-32	4.29E-31	0.017813907	-13.36340507	3.22E-06
ABI2	B	Tcruzi	-0.115851729	0.001170637	0.002086118	0.035359164	-3.276427242	0.000181826
ABI3	B	Tcruzi	0.043968302	0.312508423	0.364850382	0.043463159	1.01162233	0.055353085
ABL1	B	Tcruzi	0.066897437	0.130995632	0.16660857	0.044180118	1.514197802	0.023946742
ABL2	B	Tcruzi	-0.433323392	1.90E-26	3.06E-25	0.037022094	-11.70445398	3.22E-06
ABLIM1	B	Tcruzi	-0.081391021	4.54E-06	1.10E-05	0.017436704	-4.667798625	3.22E-06
ABLIM2	B	Tcruzi	0.164832994	0.001442408	0.002532648	0.051270854	3.214945388	0.000225258
ABR	B	Tcruzi	-0.121572877	0.00118361	0.002107738	0.037141849	-3.273204738	0.000186842
ABRACL	B	Tcruzi	0.09991616	0.000343438	0.00066054	0.027597663	3.620457301	7.55E-05
ABRAXAS1	B	Tcruzi	-0.079482352	0.018894074	0.027812938	0.033678721	-2.360016961	0.00330228
ABRAXAS2	B	Tcruzi	-0.197149944	1.52E-09	5.48E-09	0.031646259	-6.229802541	3.22E-06
ABT1	B	Tcruzi	0.176942552	5.74E-12	2.70E-11	0.024697747	7.1643195	3.22E-06
ABTB1	B	Tcruzi	0.099198314	0.000407825	0.000775251	0.027756608	3.573862977	8.86E-05
ABTB2	B	Tcruzi	0.495554037	6.89E-08	2.06E-07	0.089646868	5.527845488	3.22E-06
ACAA1	B	Tcruzi	0.199723027	8.40E-12	3.89E-11	0.02811726	7.103218041	3.22E-06
ACAA2	B	Tcruzi	-0.53450527	4.26E-32	1.00E-30	0.040303837	-13.26189523	3.22E-06
ACACA	B	Tcruzi	0.313869026	3.33E-12	1.61E-11	0.043287682	7.25077001	3.22E-06
ACACB	B	Tcruzi	-0.271327553	3.49E-05	7.65E-05	0.064595854	-4.20038651	6.31E-06
ACAD10	B	Tcruzi	-0.024079341	0.671497395	0.714519015	0.056724269	-0.424498044	0.113504745
ACAD11	B	Tcruzi	0.158910142	0.007633805	0.01200725	0.059174669	2.685442004	0.001322904
ACAD8	B	Tcruzi	0.176358606	0.000317045	0.000613494	0.04842387	3.641976686	6.20E-05
ACAD9	B	Tcruzi	-0.056677684	0.268190415	0.317987803	0.051096292	-1.10923283	0.047704168
ACADM	B	Tcruzi	0.098384279	2.35E-06	5.92E-06	0.020449239	4.811146353	3.22E-06
ACADS	B	Tcruzi	0.198119915	0.003082808	0.005176527	0.066419882	2.982840492	0.000509021
ACADSB	B	Tcruzi	-0.246113748	1.00E-09	3.69E-09	0.039045148	-6.303311897	3.22E-06
ACADVL	B	Tcruzi	0.191304389	2.44E-22	2.88E-21	0.01818111	10.52215106	3.22E-06
ACAP1	B	Tcruzi	0.084836159	8.27E-05	0.000173229	0.021265585	3.989363923	9.11E-06
ACAP2	B	Tcruzi	-0.07516107	3.06E-06	7.61E-06	0.015811244	-4.753646905	3.22E-06
ACAP3	B	Tcruzi	-0.419752614	5.20E-08	1.58E-07	0.075199873	-5.581826138	3.22E-06
ACAT1	B	Tcruzi	-0.00220598	0.946834703	0.955433693	0.033055178	-0.066736296	0.154469853
ACAT2	B	Tcruzi	0.174371786	1.59E-07	4.58E-07	0.032506445	5.364221991	3.22E-06
ACBD3	B	Tcruzi	-0.159785004	1.13E-12	5.72E-12	0.021532002	-7.420815071	3.22E-06
ACBD4	B	Tcruzi	-0.142485537	0.003884557	0.006426639	0.048975808	-2.909304443	0.000665676
ACBD5	B	Tcruzi	0.136034739	0.001428627	0.002510037	0.042275786	3.217793249	0.000220278
ACBD6	B	Tcruzi	0.058164544	0.010456602	0.01609633	0.022578882	2.576059561	0.0018155
ACCS	B	Tcruzi	0.188108483	0.004082119	0.006721461	0.065014484	2.893331959	0.000698526
ACD	B	Tcruzi	0.056432007	0.06951838	0.093017669	0.030983612	1.821350159	0.012790352
ACE	B	Tcruzi	0.242070125	1.41E-07	4.08E-07	0.044925488	5.38825815	3.22E-06
ACER2	B	Tcruzi	-0.452230601	2.04E-08	6.48E-08	0.078527203	-5.758903694	3.22E-06
ACER3	B	Tcruzi	-0.11673982	0.004176987	0.006869524	0.040451633	-2.885911193	0.000721675
ACIN1	B	Tcruzi	-0.108343619	1.29E-08	4.19E-08	0.018538104	-5.844374263	3.22E-06
ACLY	B	Tcruzi	0.059940751	0.044267491	0.061298118	0.029676919	2.019776743	0.008103098
ACO1	B	Tcruzi	-0.267350784	6.97E-07	1.87E-06	0.052767544	-5.066576246	3.22E-06
ACO2	B	Tcruzi	0.085271184	0.000419616	0.000796574	0.023911693	3.566087243	9.65E-05
ACOD1	B	Tcruzi	0.240251182	6.24E-11	2.63E-10	0.035457432	6.775763739	3.22E-06
ACOT11	B	Tcruzi	0.09515035	0.094759908	0.123795102	0.056774436	1.675936512	0.017401791
ACOT13	B	Tcruzi	0.120167413	0.005277107	0.008529813	0.042771486	2.809521554	0.00087895
ACOT2	B	Tcruzi	-0.127100086	0.024648102	0.035724636	0.056291364	-2.257896702	0.004302032
ACOT4	B	Tcruzi	-0.084009671	0.248116818	0.29666448	0.072602648	-1.157115794	0.044363993
ACOT7	B	Tcruzi	0.547329592	2.85E-15	1.82E-14	0.065788567	8.319524444	3.22E-06
ACOT8	B	Tcruzi	-0.023713366	0.569444247	0.618968404	0.041640487	-0.569478582	0.097447024
ACOT9	B	Tcruzi	-0.336371252	4.97E-17	3.70E-16	0.037816576	-8.894809791	3.22E-06
ACOX1	B	Tcruzi	0.079066586	0.097449769	0.127085022	0.047562474	1.662373278	0.017932005
ACOX3	B	Tcruzi	0.114691112	0.016507375	0.024569785	0.047577256	2.410628968	0.002914143
ACP1	B	Tcruzi	0.016422269	0.385486286	0.44056142	0.018896545	0.869061978	0.067844837
ACP2	B	Tcruzi	-0.418138284	7.73E-11	3.23E-10	0.062036354	-6.740213694	3.22E-06
ACP5	B	Tcruzi	0.499469897	5.21E-39	1.73E-37	0.033065092	15.10565587	3.22E-06
ACP6	B	Tcruzi	-0.378218911	1.12E-07	3.29E-07	0.069615687	-5.432955217	3.22E-06
ACSF2	B	Tcruzi	0.144387863	0.009584646	0.014859077	0.055391387	2.606684376	0.001672239
ACSF3	B	Tcruzi	0.063124409	0.047089609	0.064938891	0.03166597	1.993446242	0.008630822
ACSL1	B	Tcruzi	0.037297555	0.336459926	0.389823382	0.038743516	0.962678633	0.059434776
ACSL3	B	Tcruzi	0.089337778	0.003495787	0.005832085	0.030355722	2.943029223	0.00058606
ACSL4	B	Tcruzi	-0.107313285	5.17E-05	0.000110801	0.026139875	-4.105347995	9.11E-06
ACSL5	B	Tcruzi	0.057516674	0.081252902	0.107348513	0.03288233	1.749166652	0.014952112
ACSL6	B	Tcruzi	0.154371886	0.000399539	0.000760932	0.043127209	3.579454609	8.86E-05
ACSM1	B	Tcruzi	-0.550866274	7.21E-21	7.44E-20	0.054622855	-10.08490446	3.22E-06
ACSM3	B	Tcruzi	-0.088043037	0.001207146	0.002144644	0.026945563	-3.267440941	0.000191235
ACSS1	B	Tcruzi	-0.297325136	4.86E-15	3.04E-14	0.03607543	-8.241762874	3.22E-06
ACSS2	B	Tcruzi	0.215009085	0.005377247	0.008674011	0.076698339	2.803308222	0.000888921
ACTA2	B	Tcruzi	0.085697644	0.209696076	0.254637498	0.068175608	1.257013277	0.037643372
ACTB	B	Tcruzi	0.073723706	0.000100452	0.000207844	0.018708125	3.940732073	1.49E-05
ACTG1	B	Tcruzi	0.13341395	6.97E-07	1.87E-06	0.026330936	5.066813774	3.22E-06
ACTL10	B	Tcruzi	0.2411047	0.00076401	0.001396434	0.070927544	3.399309873	0.000130308
ACTL6A	B	Tcruzi	-0.150322169	8.36E-07	2.22E-06	0.029890064	-5.029168598	3.22E-06
ACTN1	B	Tcruzi	0.592469899	1.07E-13	5.92E-13	0.076126066	7.782746788	3.22E-06
ACTN4	B	Tcruzi	-0.257676237	1.39E-25	2.09E-24	0.022484978	-11.4599281	3.22E-06
ACTR10	B	Tcruzi	-0.231875762	6.83E-15	4.24E-14	0.028304637	-8.192147592	3.22E-06
ACTR1A	B	Tcruzi	-0.175451804	1.07E-08	3.50E-08	0.029842029	-5.879352352	3.22E-06
ACTR1B	B	Tcruzi	-0.138099761	9.58E-07	2.53E-06	0.027615908	-5.0007323	3.22E-06
ACTR2	B	Tcruzi	-0.203589284	4.53E-44	1.86E-42	0.012388891	-16.43321236	3.22E-06
ACTR3	B	Tcruzi	0.064137385	1.71E-05	3.88E-05	0.014680621	4.368847016	3.22E-06
ACTR3B	B	Tcruzi	-0.359933779	2.88E-11	1.26E-10	0.052137675	-6.903525651	3.22E-06
ACTR3C	B	Tcruzi	0.038230904	0.541102326	0.592392152	0.062486645	0.61182521	0.092731013
ACTR5	B	Tcruzi	0.279208174	1.17E-07	3.41E-07	0.05146459	5.425248225	3.22E-06
ACTR6	B	Tcruzi	-0.199487822	4.65E-11	1.98E-10	0.02923036	-6.824678969	3.22E-06
ACTR8	B	Tcruzi	-0.05139135	0.193934334	0.237653511	0.039475552	-1.301852587	0.03490805
ACVR1	B	Tcruzi	0.24772443	5.91E-06	1.42E-05	0.053741538	4.60955228	3.22E-06
ACVR1B	B	Tcruzi	-0.063037927	0.413623542	0.46876491	0.077003596	-0.818636151	0.072453715
ACVR1C	B	Tcruzi	0.522762271	6.45E-10	2.44E-09	0.081937633	6.380002131	3.22E-06
ACVR2A	B	Tcruzi	0.010715517	0.877316061	0.896602167	0.069356045	0.154500119	0.144537542
ACVR2B	B	Tcruzi	-0.346961409	2.49E-05	5.55E-05	0.081056377	-4.280494889	3.22E-06
ACVRL1	B	Tcruzi	0.230643606	2.18E-09	7.72E-09	0.037404994	6.16611798	3.22E-06
ACY1	B	Tcruzi	-0.325392795	3.00E-05	6.64E-05	0.076805575	-4.236577836	3.22E-06
ACYP1	B	Tcruzi	0.101081409	0.003930745	0.006491319	0.034789619	2.905504947	0.000678833
ACYP2	B	Tcruzi	-0.224183373	9.76E-16	6.48E-15	0.026455548	-8.473964308	3.22E-06
ADA	B	Tcruzi	0.14565794	2.47E-05	5.50E-05	0.034009894	4.282810705	3.22E-06
ADA2	B	Tcruzi	-0.159947369	3.52E-05	7.71E-05	0.038096295	-4.198501996	6.31E-06
ADAM10	B	Tcruzi	-0.139320834	1.21E-11	5.52E-11	0.01977769	-7.044343191	3.22E-06
ADAM15	B	Tcruzi	-0.042773796	0.541516467	0.592680112	0.06998346	-0.611198635	0.092802535
ADAM17	B	Tcruzi	-0.285635833	5.00E-25	7.15E-24	0.025274134	-11.30150816	3.22E-06
ADAM19	B	Tcruzi	-0.057239321	0.030819291	0.04392421	0.026385906	-2.169314236	0.005422922
ADAM22	B	Tcruzi	-0.123594457	0.13333749	0.169277062	0.082121324	-1.505022696	0.024352706
ADAM23	B	Tcruzi	0.181255944	0.027767357	0.039876321	0.081979753	2.210984249	0.00490738
ADAM28	B	Tcruzi	-0.14244344	5.29E-18	4.26E-17	0.015475722	-9.204316315	3.22E-06
ADAM32	B	Tcruzi	0.240514148	3.74E-07	1.03E-06	0.046308091	5.193782418	3.22E-06
ADAM8	B	Tcruzi	-0.012411003	0.80278792	0.832456983	0.049652959	-0.24995495	0.133624298
ADAM9	B	Tcruzi	-0.101868868	0.214776888	0.260266769	0.08194844	-1.243084896	0.038448677
ADAMDEC1	B	Tcruzi	-0.716045595	5.50E-19	4.88E-18	0.075285215	-9.511105144	3.22E-06
ADAMTS10	B	Tcruzi	0.44700668	2.46E-14	1.44E-13	0.055854412	8.003068395	3.22E-06
ADAMTS14	B	Tcruzi	0.233560046	2.95E-08	9.22E-08	0.041051333	5.689463129	3.22E-06
ADAMTS17	B	Tcruzi	-0.040978326	0.572076529	0.621404078	0.072451304	-0.56559819	0.097872822
ADAMTS2	B	Tcruzi	0.173399328	0.000420034	0.000797097	0.048628249	3.56581475	9.65E-05
ADAMTS6	B	Tcruzi	-0.019973523	0.665332693	0.708787716	0.046130651	-0.432977262	0.112559084
ADAMTS7	B	Tcruzi	0.479489317	3.69E-11	1.59E-10	0.069868542	6.862735445	3.22E-06
ADAMTSL4	B	Tcruzi	0.243522319	2.41E-06	6.08E-06	0.050679847	4.805111554	3.22E-06
ADAP1	B	Tcruzi	0.043815499	0.566597621	0.616537672	0.076375583	0.573684646	0.097023749
ADAP2	B	Tcruzi	0.25007436	1.09E-05	2.54E-05	0.055930617	4.471153215	3.22E-06
ADAR	B	Tcruzi	-0.041467844	0.049566426	0.068087344	0.021034561	-1.971414796	0.009095298
ADARB1	B	Tcruzi	-0.149565936	0.002226305	0.003815002	0.048497193	-3.084012198	0.000374379
ADARB2	B	Tcruzi	-0.341964455	6.83E-06	1.62E-05	0.074708629	-4.577308655	3.22E-06
ADAT1	B	Tcruzi	-0.315062491	1.13E-07	3.29E-07	0.0579966	-5.432430341	3.22E-06
ADAT2	B	Tcruzi	-0.208771165	3.52E-05	7.72E-05	0.049730265	-4.198070671	6.31E-06
ADAT3	B	Tcruzi	0.813459896	2.86E-25	4.21E-24	0.071540346	11.37064531	3.22E-06
ADCK1	B	Tcruzi	0.031655956	0.643474884	0.68899002	0.068327144	0.463299859	0.109264345
ADCK2	B	Tcruzi	0.592947517	2.96E-28	5.36E-27	0.048564164	12.20956924	3.22E-06
ADCK5	B	Tcruzi	0.219056725	0.000878126	0.00159036	0.065202854	3.359618674	0.000150202
ADCY3	B	Tcruzi	0.306684704	2.45E-07	6.92E-07	0.058098862	5.27866972	3.22E-06
ADCY7	B	Tcruzi	-0.160510144	3.16E-05	6.99E-05	0.038002011	-4.223727672	6.31E-06
ADCY9	B	Tcruzi	-0.254412477	0.000510095	0.000955761	0.072431743	-3.512444491	0.000106405
ADD1	B	Tcruzi	-0.023944983	0.185754437	0.228385255	0.018055485	-1.326188849	0.033412546
ADD2	B	Tcruzi	0.03300151	0.600608094	0.64878053	0.06297215	0.524065165	0.10247052
ADD3	B	Tcruzi	-0.12763213	7.12E-09	2.38E-08	0.021439399	-5.953158018	3.22E-06
ADGRE1	B	Tcruzi	0.159511044	0.002505936	0.004265235	0.052340833	3.047545022	0.000406938
ADGRE2	B	Tcruzi	0.770597222	4.68E-25	6.70E-24	0.068135347	11.30980114	3.22E-06
ADGRE5	B	Tcruzi	-0.097864864	0.00122137	0.002168527	0.029983033	-3.26400814	0.000191235
ADGRG1	B	Tcruzi	0.253536634	6.64E-08	1.99E-07	0.045807352	5.534845897	3.22E-06
ADGRG3	B	Tcruzi	0.298345263	9.63E-14	5.35E-13	0.038256156	7.798621138	3.22E-06
ADGRG5	B	Tcruzi	0.050454943	0.496073817	0.550362075	0.074036736	0.681485247	0.085771601
ADGRL1	B	Tcruzi	-0.131536439	0.068001198	0.091139486	0.07182283	-1.831401505	0.012525167
ADH5	B	Tcruzi	0.003607813	0.867072568	0.887615484	0.021536989	0.167517057	0.143006059
ADHFE1	B	Tcruzi	0.57177375	5.86E-14	3.31E-13	0.072619616	7.8735441	3.22E-06
ADI1	B	Tcruzi	-0.031573191	0.296513897	0.348483807	0.03019328	-1.045702613	0.052805807
ADIPOR1	B	Tcruzi	-0.078260605	0.003548163	0.00591059	0.02663473	-2.938291622	0.00059984
ADIPOR2	B	Tcruzi	-0.208502924	1.65E-11	7.40E-11	0.029810107	-6.994370192	3.22E-06
ADK	B	Tcruzi	-0.159038225	7.33E-24	9.68E-23	0.014502351	-10.9663757	3.22E-06
ADM	B	Tcruzi	0.127885071	0.119746082	0.153442361	0.081969795	1.560148723	0.021968621
ADNP	B	Tcruzi	-0.124014143	1.93E-08	6.16E-08	0.021496901	-5.768931294	3.22E-06
ADNP2	B	Tcruzi	0.250986093	0.00016015	0.000322594	0.065672867	3.821762362	2.32E-05
ADO	B	Tcruzi	0.394563741	6.67E-17	4.93E-16	0.04456435	8.853797638	3.22E-06
ADORA2A	B	Tcruzi	-0.51317044	3.15E-12	1.52E-11	0.070688488	-7.259604114	3.22E-06
ADORA2B	B	Tcruzi	0.249641764	6.09E-06	1.46E-05	0.054238122	4.602699279	3.22E-06
ADPGK	B	Tcruzi	0.238999095	3.38E-20	3.30E-19	0.024183904	9.88256867	3.22E-06
ADPRH	B	Tcruzi	-0.028222722	0.55536099	0.605972303	0.047803668	-0.59038822	0.095178081
ADPRM	B	Tcruzi	0.027131149	0.521643161	0.574655678	0.042290324	0.64154507	0.089764188
ADRB2	B	Tcruzi	-0.022126036	0.769412006	0.80226509	0.075412211	-0.293401237	0.12841602
ADRM1	B	Tcruzi	0.19501581	1.40E-19	1.31E-18	0.020116831	9.69416176	3.22E-06
ADSL	B	Tcruzi	-0.033513029	0.287967334	0.339372619	0.031484754	-1.06442088	0.051240218
ADTRP	B	Tcruzi	-0.101798659	0.25466286	0.303731112	0.089202124	-1.141213406	0.045499403
AEBP1	B	Tcruzi	-0.133785788	0.043242189	0.060003927	0.0659142	-2.029696009	0.007919037
AEBP2	B	Tcruzi	-0.092240905	0.000119837	0.000245214	0.023675378	-3.896069012	1.49E-05
AEN	B	Tcruzi	0.280547417	7.15E-06	1.70E-05	0.061429841	4.566956615	3.22E-06
AFAP1	B	Tcruzi	-0.149858598	0.009790086	0.015141655	0.057654534	-2.599250861	0.001692846
AFDN	B	Tcruzi	0.283165019	2.17E-15	1.40E-14	0.033875141	8.359080173	3.22E-06
AFF1	B	Tcruzi	-0.345607662	3.34E-43	1.31E-41	0.021325382	-16.20639925	3.22E-06
AFF2	B	Tcruzi	0.040700275	0.509083606	0.56299671	0.061570859	0.661031474	0.087799074
AFF3	B	Tcruzi	-0.149911609	6.61E-22	7.38E-21	0.014422202	-10.39450188	3.22E-06
AFF4	B	Tcruzi	0.043205421	0.028989596	0.041502822	0.019693949	2.193842412	0.005115526
AFG1L	B	Tcruzi	-0.118265861	0.02148802	0.031361276	0.051174641	-2.311024721	0.003729845
AFG3L2	B	Tcruzi	0.053534196	0.053461673	0.073010405	0.027615244	1.938574087	0.009845097
AFMID	B	Tcruzi	0.353157836	1.71E-09	6.13E-09	0.056877683	6.20907568	3.22E-06
AFTPH	B	Tcruzi	-0.145625544	6.16E-19	5.42E-18	0.015335659	-9.495877632	3.22E-06
AGA	B	Tcruzi	-0.173391375	1.24E-05	2.86E-05	0.03902667	-4.442894432	3.22E-06
AGAP1	B	Tcruzi	0.081121192	0.18096922	0.223044815	0.060502241	1.340796482	0.032550767
AGAP2	B	Tcruzi	-0.220390018	3.81E-05	8.32E-05	0.052735702	-4.179142558	6.31E-06
AGAP3	B	Tcruzi	0.380907592	1.56E-06	4.02E-06	0.077764384	4.89822681	3.22E-06
AGAP4	B	Tcruzi	-0.300573355	0.000106787	0.000219969	0.076573383	-3.925298111	1.49E-05
AGAP6	B	Tcruzi	0.123348545	0.071688933	0.095634018	0.06825092	1.807280332	0.013185648
AGBL2	B	Tcruzi	0.285467466	0.000125884	0.000257065	0.073507083	3.883536863	1.49E-05
AGBL3	B	Tcruzi	-0.243209485	5.07E-06	1.22E-05	0.052376605	-4.643475601	3.22E-06
AGBL5	B	Tcruzi	-0.326857685	3.22E-07	8.92E-07	0.062564197	-5.224356796	3.22E-06
AGER	B	Tcruzi	0.242815442	0.00069149	0.001269101	0.070842925	3.427518595	0.000125588
AGFG1	B	Tcruzi	0.117046735	4.91E-08	1.49E-07	0.020927114	5.593066286	3.22E-06
AGFG2	B	Tcruzi	0.456519374	2.20E-11	9.71E-11	0.065708613	6.947633731	3.22E-06
AGGF1	B	Tcruzi	0.168066959	6.72E-10	2.53E-09	0.026372314	6.372855959	3.22E-06
AGK	B	Tcruzi	0.113683936	0.004991537	0.008101222	0.040201587	2.827847012	0.000832857
AGL	B	Tcruzi	0.008205593	0.773828883	0.806265258	0.028529139	0.28762148	0.129153589
AGMAT	B	Tcruzi	-0.335282669	1.78E-07	5.07E-07	0.062752323	-5.342952282	3.22E-06
AGO1	B	Tcruzi	-0.368734688	9.67E-19	8.36E-18	0.039080891	-9.435165862	3.22E-06
AGO2	B	Tcruzi	-0.012931629	0.630891916	0.677017585	0.026887698	-0.480949642	0.107219862
AGO3	B	Tcruzi	-0.04616012	0.046193179	0.063773908	0.023060899	-2.001661749	0.008455307
AGO4	B	Tcruzi	-0.394821584	4.85E-19	4.32E-18	0.041437818	-9.528049579	3.22E-06
AGPAT1	B	Tcruzi	0.140920312	0.0008668	0.001570616	0.041898972	3.363335796	0.000147904
AGPAT2	B	Tcruzi	0.362938121	1.61E-17	1.25E-16	0.040095873	9.051757575	3.22E-06
AGPAT3	B	Tcruzi	0.176739793	8.86E-07	2.35E-06	0.035227839	5.01704892	3.22E-06
AGPAT4	B	Tcruzi	0.02808033	0.683245388	0.724798502	0.068753051	0.408423042	0.115193171
AGPAT5	B	Tcruzi	-0.114740096	7.76E-08	2.31E-07	0.020842816	-5.505018866	3.22E-06
AGPS	B	Tcruzi	-0.303462023	3.65E-19	3.29E-18	0.031722106	-9.566263356	3.22E-06
AGRN	B	Tcruzi	-0.02036166	0.788671265	0.819417092	0.075900303	-0.2682685	0.131434238
AGTPBP1	B	Tcruzi	-0.475076083	5.87E-43	2.29E-41	0.029430596	-16.14225153	3.22E-06
AGTRAP	B	Tcruzi	0.065481914	0.171751699	0.212746168	0.047805111	1.369768034	0.0309534
AHCTF1	B	Tcruzi	0.107692731	0.000452	0.000854837	0.030372426	3.545740191	9.90E-05
AHCY	B	Tcruzi	0.247164593	2.12E-16	1.50E-15	0.028438097	8.691319746	3.22E-06
AHCYL1	B	Tcruzi	0.103644415	3.80E-05	8.29E-05	0.024795636	4.179945726	6.31E-06
AHCYL2	B	Tcruzi	0.101231157	0.004664174	0.007617762	0.035518893	2.850065113	0.000788004
AHDC1	B	Tcruzi	0.27954535	3.23E-05	7.12E-05	0.066257499	4.219074853	6.31E-06
AHI1	B	Tcruzi	-0.086525956	0.002730661	0.004627879	0.028642854	-3.020856665	0.000444664
AHNAK	B	Tcruzi	-0.054314892	0.071609612	0.09555564	0.030044941	-1.807788282	0.013180672
AHR	B	Tcruzi	-0.40753365	1.71E-18	1.43E-17	0.043547067	-9.3584638	3.22E-06
AHRR	B	Tcruzi	0.050594601	0.527685006	0.580106915	0.080022117	0.632257716	0.090589613
AHSA1	B	Tcruzi	0.086731106	0.000103575	0.000213788	0.022052079	3.933012582	1.49E-05
AIDA	B	Tcruzi	-0.482916403	1.58E-70	1.79E-68	0.020616562	-23.42371161	3.22E-06
AIF1	B	Tcruzi	-0.125115334	0.08465703	0.111501217	0.072328109	-1.729830014	0.015572163
AIFM1	B	Tcruzi	0.120888889	0.0012751	0.00225743	0.037180944	3.25136685	0.00019348
AIFM2	B	Tcruzi	0.287965352	2.38E-05	5.32E-05	0.067106257	4.291184818	3.22E-06
AIG1	B	Tcruzi	-0.012111352	0.798963154	0.828877647	0.04751259	-0.254908267	0.133034824
AIM2	B	Tcruzi	0.021108489	0.455709904	0.510165515	0.028262676	0.746868011	0.079182293
AIMP1	B	Tcruzi	0.218870882	1.30E-20	1.31E-19	0.021869044	10.0082509	3.22E-06
AIMP2	B	Tcruzi	0.276552395	1.52E-10	6.16E-10	0.041734634	6.626448338	3.22E-06
AIP	B	Tcruzi	0.154460862	1.74E-13	9.39E-13	0.020035826	7.709233623	3.22E-06
AJM1	B	Tcruzi	0.328019933	2.83E-05	6.29E-05	0.077183272	4.249883729	3.22E-06
AK1	B	Tcruzi	0.256951651	0.000572374	0.001064021	0.073826379	3.480485637	0.000113785
AK2	B	Tcruzi	-0.419159381	8.01E-45	3.46E-43	0.025205524	-16.62966354	3.22E-06
AK3	B	Tcruzi	-0.038938744	0.259685173	0.309057622	0.034483315	-1.129205358	0.046309347
AK4	B	Tcruzi	0.099636571	0.183648148	0.225933404	0.074769466	1.332583695	0.033058013
AK5	B	Tcruzi	0.197557074	0.002374991	0.004055406	0.064474136	3.064129057	0.000390706
AK6	B	Tcruzi	0.318145426	1.07E-18	9.16E-18	0.03376627	9.42198914	3.22E-06
AK8	B	Tcruzi	-0.268599465	0.004805339	0.007825315	0.094566764	-2.840315701	0.000818446
AK9	B	Tcruzi	-0.117225257	0.000354353	0.000679537	0.032454306	-3.612009382	7.83E-05
AKAP1	B	Tcruzi	0.242784868	4.92E-05	0.000105662	0.058964476	4.117476881	9.11E-06
AKAP10	B	Tcruzi	-0.065810136	0.014109168	0.021236381	0.026660337	-2.468466033	0.002486111
AKAP11	B	Tcruzi	-0.005425009	0.821454822	0.849277428	0.024018732	-0.225865765	0.136500109
AKAP13	B	Tcruzi	-0.105536983	6.99E-15	4.33E-14	0.012888218	-8.188640311	3.22E-06
AKAP17A	B	Tcruzi	0.100958547	5.70E-05	0.000121559	0.024734903	4.081622884	9.11E-06
AKAP5	B	Tcruzi	0.074185413	0.322618921	0.375510039	0.074883887	0.990672567	0.057076913
AKAP6	B	Tcruzi	0.235315366	0.004461353	0.007310146	0.082147313	2.864553397	0.000754734
AKAP7	B	Tcruzi	0.338955605	7.28E-10	2.74E-09	0.053305072	6.358787157	3.22E-06
AKAP8	B	Tcruzi	0.066541218	0.030932732	0.04406893	0.030694776	2.167835267	0.005460298
AKAP8L	B	Tcruzi	0.145612288	3.29E-09	1.14E-08	0.023900211	6.092510645	3.22E-06
AKAP9	B	Tcruzi	-0.195455861	5.22E-24	6.97E-23	0.017754267	-11.00895145	3.22E-06
AKIP1	B	Tcruzi	0.089498459	0.09469659	0.12372693	0.053391769	1.676259497	0.017390504
AKIRIN1	B	Tcruzi	-0.071581183	0.003889835	0.006433456	0.024607916	-2.908868124	0.000667889
AKIRIN2	B	Tcruzi	0.109453175	8.24E-07	2.19E-06	0.021751414	5.032002761	3.22E-06
AKNA	B	Tcruzi	-0.236281545	1.53E-25	2.29E-24	0.020639609	-11.44796642	3.22E-06
AKR1A1	B	Tcruzi	0.187130116	5.18E-18	4.18E-17	0.020324659	9.20704812	3.22E-06
AKR1B1	B	Tcruzi	0.093318497	6.55E-06	1.56E-05	0.020345433	4.5867048	3.22E-06
AKR1C1	B	Tcruzi	0.310387876	2.25E-08	7.12E-08	0.054068501	5.740641445	3.22E-06
AKR1C3	B	Tcruzi	0.333047353	6.81E-11	2.85E-10	0.049256662	6.761468216	3.22E-06
AKR1E2	B	Tcruzi	0.23825454	2.04E-07	5.78E-07	0.044820257	5.315778045	3.22E-06
AKR7A2	B	Tcruzi	0.240587087	8.08E-15	4.98E-14	0.029456855	8.16743972	3.22E-06
AKT1	B	Tcruzi	0.235554281	4.52E-12	2.15E-11	0.032704665	7.202467308	3.22E-06
AKT1S1	B	Tcruzi	0.124499259	0.041475945	0.057763754	0.06081257	2.047261922	0.007609747
AKT2	B	Tcruzi	0.179716725	6.89E-09	2.30E-08	0.030157383	5.959294435	3.22E-06
AKT3	B	Tcruzi	-0.092129651	2.14E-05	4.82E-05	0.02134763	-4.315685231	3.22E-06
AKTIP	B	Tcruzi	-0.086184236	0.140194342	0.176930865	0.058277504	-1.478859424	0.025494931
ALAD	B	Tcruzi	-0.16360529	0.001580796	0.00276046	0.051324474	-3.187666202	0.000249241
ALAS1	B	Tcruzi	0.11990765	0.002767029	0.004688084	0.039747576	3.016728581	0.000461816
ALCAM	B	Tcruzi	0.080597518	0.005298936	0.008562606	0.028701204	2.808158051	0.000883277
ALDH16A1	B	Tcruzi	0.060894265	0.102770517	0.133506747	0.037212201	1.636405913	0.018894968
ALDH18A1	B	Tcruzi	-0.114444775	0.01035208	0.01594206	0.044365192	-2.579607334	0.00180503
ALDH1A1	B	Tcruzi	0.230530196	2.27E-06	5.73E-06	0.047840737	4.818700786	3.22E-06
ALDH1A2	B	Tcruzi	0.172687512	0.000853455	0.001547949	0.051276449	3.367774416	0.000145405
ALDH1B1	B	Tcruzi	0.361496733	1.89E-06	4.83E-06	0.074422021	4.857389336	3.22E-06
ALDH2	B	Tcruzi	-0.63783095	3.16E-31	7.06E-30	0.048966211	-13.02594059	3.22E-06
ALDH3A2	B	Tcruzi	0.101936529	0.028917671	0.041419328	0.046443852	2.194833668	0.00511124
ALDH3B1	B	Tcruzi	0.060156682	0.349822065	0.403747061	0.064245859	0.936351122	0.061827794
ALDH5A1	B	Tcruzi	-0.007300608	0.847548702	0.870504125	0.037943362	-0.19240805	0.140156125
ALDH6A1	B	Tcruzi	-0.303617733	3.09E-10	1.20E-09	0.04666184	-6.506767233	3.22E-06
ALDH9A1	B	Tcruzi	0.020930966	0.475155255	0.529427401	0.029274579	0.714987791	0.082288471
ALDOC	B	Tcruzi	0.023056823	0.717934143	0.755815903	0.06377198	0.361551003	0.120596587
ALG1	B	Tcruzi	0.056987254	0.15367022	0.192278133	0.039845889	1.430191553	0.027792182
ALG10	B	Tcruzi	0.153587277	0.022303474	0.032461868	0.066873216	2.296693428	0.003863869
ALG10B	B	Tcruzi	0.127976343	0.077294305	0.102471904	0.072200947	1.772502288	0.014259604
ALG11	B	Tcruzi	-0.158515274	0.00013939	0.000283137	0.04109292	-3.857483791	2.06E-05
ALG12	B	Tcruzi	-0.013398546	0.770593139	0.803345878	0.045908275	-0.291854697	0.128619893
ALG13	B	Tcruzi	-0.063021588	0.005099856	0.008266157	0.022341849	-2.820786521	0.000848304
ALG14	B	Tcruzi	-0.077626822	0.159092552	0.19845934	0.054994837	-1.411529264	0.028721299
ALG1L2	B	Tcruzi	0.331319545	1.43E-05	3.29E-05	0.075147955	4.408896388	3.22E-06
ALG2	B	Tcruzi	0.014822131	0.643159446	0.68871864	0.031962122	0.463740529	0.109228042
ALG3	B	Tcruzi	0.329597372	2.84E-14	1.65E-13	0.041294617	7.981606303	3.22E-06
ALG5	B	Tcruzi	-0.116281986	0.000172408	0.000345531	0.030578973	-3.802677957	2.32E-05
ALG6	B	Tcruzi	-0.11648314	0.005638782	0.009064309	0.041786732	-2.787562819	0.000918643
ALG8	B	Tcruzi	-0.110052392	0.000631229	0.001166404	0.031870187	-3.453145466	0.000118529
ALG9	B	Tcruzi	-0.793031999	1.12E-22	1.36E-21	0.074661502	-10.62169901	3.22E-06
ALKBH1	B	Tcruzi	-0.054954301	0.216026196	0.261574613	0.044328825	-1.239696743	0.038654528
ALKBH2	B	Tcruzi	0.261513165	1.32E-07	3.82E-07	0.04841418	5.401582064	3.22E-06
ALKBH3	B	Tcruzi	0.090976699	0.069598096	0.093113118	0.049964492	1.820827068	0.012800514
ALKBH4	B	Tcruzi	-0.469767795	3.46E-16	2.40E-15	0.054485066	-8.621955092	3.22E-06
ALKBH5	B	Tcruzi	0.115448171	3.60E-06	8.85E-06	0.024466317	4.718657445	3.22E-06
ALKBH6	B	Tcruzi	-0.173783404	0.000647707	0.001194271	0.05043167	-3.44591809	0.000120882
ALKBH7	B	Tcruzi	0.023133518	0.300141427	0.352299958	0.02228947	1.037867548	0.053368079
ALKBH8	B	Tcruzi	-0.291828853	3.95E-09	1.36E-08	0.048158591	-6.059746442	3.22E-06
ALMS1	B	Tcruzi	-0.243384309	5.96E-12	2.80E-11	0.034000414	-7.158274829	3.22E-06
ALOX5	B	Tcruzi	-0.111792469	1.06E-08	3.48E-08	0.019010334	-5.88061585	3.22E-06
ALOX5AP	B	Tcruzi	-0.036097724	0.120805642	0.154657391	0.023203828	-1.555679687	0.022129407
ALPK1	B	Tcruzi	-0.115491034	0.001043537	0.001873141	0.034892778	-3.309883666	0.000170038
ALS2	B	Tcruzi	0.079457506	0.128873855	0.164154236	0.052184667	1.522621691	0.023594329
ALS2CL	B	Tcruzi	0.297053734	4.74E-10	1.81E-09	0.04617495	6.433222587	3.22E-06
ALYREF	B	Tcruzi	0.303614744	3.72E-28	6.68E-27	0.024923325	12.18195159	3.22E-06
AMACR	B	Tcruzi	-0.459995444	2.20E-10	8.74E-10	0.070077865	-6.56406191	3.22E-06
AMBRA1	B	Tcruzi	-0.20174265	5.61E-10	2.13E-09	0.031503115	-6.403895263	3.22E-06
AMD1	B	Tcruzi	-0.18060136	3.44E-11	1.48E-10	0.02627169	-6.874371735	3.22E-06
AMDHD2	B	Tcruzi	0.336385102	1.86E-12	9.18E-12	0.045809186	7.343180087	3.22E-06
AMER1	B	Tcruzi	-0.326454312	3.78E-05	8.25E-05	0.078074058	-4.181341664	6.31E-06
AMFR	B	Tcruzi	0.086563721	0.000234622	0.000462461	0.023256714	3.722095966	3.73E-05
AMIGO1	B	Tcruzi	0.245097384	9.57E-05	0.000198714	0.062005479	3.952834318	1.49E-05
AMIGO2	B	Tcruzi	0.570970691	2.71E-17	2.06E-16	0.063586109	8.979487804	3.22E-06
AMMECR1	B	Tcruzi	-0.175931604	9.32E-06	2.18E-05	0.039032233	-4.507341576	3.22E-06
AMMECR1L	B	Tcruzi	0.15469069	0.003520794	0.005870279	0.052602297	2.940759218	0.000595251
AMN1	B	Tcruzi	-0.306081449	1.15E-19	1.09E-18	0.031489585	-9.720085094	3.22E-06
AMOT	B	Tcruzi	-0.233465106	0.005887441	0.009424817	0.084186331	-2.773194913	0.00096848
AMOTL1	B	Tcruzi	-0.039982416	0.51663155	0.569756144	0.061578574	-0.649291035	0.088892718
AMPD2	B	Tcruzi	-0.224237169	9.77E-05	0.000202384	0.056800394	-3.947810074	1.49E-05
AMPD3	B	Tcruzi	-0.0879106	0.001183718	0.002107738	0.026857872	-3.2731781	0.000186842
AMY2B	B	Tcruzi	-0.346529728	6.93E-08	2.07E-07	0.062701539	-5.526654263	3.22E-06
AMZ1	B	Tcruzi	-0.140984448	0.014419504	0.021656543	0.057298821	-2.4605122	0.00253294
AMZ2	B	Tcruzi	0.021406327	0.546563792	0.597429443	0.035465515	0.603581461	0.093670239
ANAPC1	B	Tcruzi	-0.393540451	3.82E-24	5.15E-23	0.035620825	-11.04804419	3.22E-06
ANAPC10	B	Tcruzi	-0.26641895	2.68E-12	1.30E-11	0.036569622	-7.285253037	3.22E-06
ANAPC11	B	Tcruzi	0.249235133	8.34E-32	1.93E-30	0.018905801	13.18299757	3.22E-06
ANAPC13	B	Tcruzi	-0.008462207	0.790028551	0.820604584	0.03175266	-0.266503862	0.131639833
ANAPC15	B	Tcruzi	0.100896292	0.003789793	0.006280148	0.034586326	2.917230696	0.000652176
ANAPC16	B	Tcruzi	0.008518012	0.528583907	0.580646349	0.013501782	0.630880628	0.090695068
ANAPC2	B	Tcruzi	-0.089005515	0.061487588	0.08306786	0.047424439	-1.87678582	0.011323915
ANAPC4	B	Tcruzi	-0.021742355	0.550285759	0.601024778	0.036359251	-0.597986872	0.094293989
ANAPC5	B	Tcruzi	-0.007063065	0.71460481	0.752961028	0.019297273	-0.36601364	0.120091905
ANAPC7	B	Tcruzi	-0.23294589	5.97E-10	2.26E-09	0.036436893	-6.393132642	3.22E-06
ANGEL1	B	Tcruzi	-0.257604268	5.05E-06	1.22E-05	0.055463964	-4.64453407	3.22E-06
ANGEL2	B	Tcruzi	-0.172948101	8.93E-09	2.95E-08	0.029255159	-5.911712984	3.22E-06
ANGPT2	B	Tcruzi	-0.236595093	0.000824645	0.001498142	0.070048679	-3.377581069	0.000145405
ANGPTL1	B	Tcruzi	0.016952327	0.661259558	0.705210467	0.038651281	0.438596776	0.111958107
ANGPTL6	B	Tcruzi	0.475134538	1.26E-16	9.05E-16	0.054208315	8.764975253	3.22E-06
ANK1	B	Tcruzi	-0.029776815	0.683113785	0.724728088	0.07287477	-0.408602524	0.11518561
ANK2	B	Tcruzi	0.502156665	4.32E-08	1.32E-07	0.089391154	5.617520775	3.22E-06
ANK3	B	Tcruzi	-0.278473123	4.10E-12	1.96E-11	0.038580414	-7.217992158	3.22E-06
ANKAR	B	Tcruzi	-0.200184787	1.51E-10	6.12E-10	0.030204618	-6.627621951	3.22E-06
ANKDD1A	B	Tcruzi	-0.285773961	0.000193464	0.000385161	0.075747789	-3.77270368	2.32E-05
ANKEF1	B	Tcruzi	-0.025519896	0.761549222	0.795260658	0.084025887	-0.303714693	0.127213104
ANKFY1	B	Tcruzi	0.080736444	0.024552451	0.035599932	0.035733337	2.25941517	0.004286805
ANKH	B	Tcruzi	0.141117492	0.000178054	0.000356139	0.037191817	3.794315584	2.32E-05
ANKHD1	B	Tcruzi	-1.163591577	2.97E-67	3.06E-65	0.0516295	-22.5373398	3.22E-06
ANKHD1-EIF4EBP3	B	Tcruzi	0.05579186	0.446984457	0.501458431	0.073273236	0.761422073	0.077814441
ANKIB1	B	Tcruzi	0.084691791	0.000194207	0.000386432	0.022454519	3.771703637	2.32E-05
ANKLE2	B	Tcruzi	0.008290542	0.733541763	0.769920889	0.024332072	0.340724851	0.122924248
ANKMY1	B	Tcruzi	-0.032705117	0.383018758	0.43814696	0.037437625	-0.873589522	0.067439085
ANKMY2	B	Tcruzi	-0.217871617	7.62E-06	1.80E-05	0.047853802	-4.55285906	3.22E-06
ANKRA2	B	Tcruzi	0.03977787	0.310235674	0.362616092	0.039136306	1.016393065	0.054972396
ANKRD1	B	Tcruzi	0.247421142	1.36E-05	3.12E-05	0.055956924	4.42163587	3.22E-06
ANKRD10	B	Tcruzi	-0.055041533	0.004654701	0.007603408	0.01930788	-2.850728928	0.000783473
ANKRD11	B	Tcruzi	-0.06449824	2.75E-06	6.87E-06	0.013501273	-4.777196874	3.22E-06
ANKRD12	B	Tcruzi	-0.118127401	6.88E-15	4.26E-14	0.014421645	-8.19097947	3.22E-06
ANKRD13A	B	Tcruzi	0.037761745	0.069672082	0.09318966	0.020744313	1.820342016	0.012813032
ANKRD13C	B	Tcruzi	-0.011145756	0.710373671	0.749355536	0.029986244	-0.371695635	0.119432119
ANKRD13D	B	Tcruzi	0.128928883	1.23E-05	2.84E-05	0.02901154	4.444055181	3.22E-06
ANKRD16	B	Tcruzi	-0.001911115	0.965946764	0.97127914	0.044728595	-0.04272691	0.157164289
ANKRD17	B	Tcruzi	-0.136709588	2.14E-14	1.26E-13	0.017038367	-8.023632033	3.22E-06
ANKRD22	B	Tcruzi	0.233929874	1.04E-07	3.05E-07	0.042936705	5.448249361	3.22E-06
ANKRD23	B	Tcruzi	-0.170174672	0.041372977	0.057634798	0.08308071	-2.048305469	0.007583223
ANKRD26	B	Tcruzi	0.17688097	1.76E-06	4.52E-06	0.03630296	4.872356707	3.22E-06
ANKRD27	B	Tcruzi	0.000148333	0.997143579	0.997412883	0.041400263	0.003582892	0.161553951
ANKRD28	B	Tcruzi	-0.126266094	0.000107211	0.000220759	0.032175459	-3.924298202	1.49E-05
ANKRD33B	B	Tcruzi	0.154237389	0.000550617	0.001025805	0.044178099	3.49126357	0.000108621
ANKRD36	B	Tcruzi	-0.206767663	5.11E-11	2.17E-10	0.030366446	-6.809083418	3.22E-06
ANKRD36B	B	Tcruzi	-0.140107751	9.48E-05	0.000196744	0.035422026	-3.955385065	1.49E-05
ANKRD36C	B	Tcruzi	-0.35437029	5.29E-26	8.28E-25	0.030605489	-11.5786513	3.22E-06
ANKRD37	B	Tcruzi	0.110466694	0.077221237	0.102387251	0.062306994	1.772942121	0.014259373
ANKRD39	B	Tcruzi	0.464071175	7.05E-15	4.37E-14	0.056681364	8.187367855	3.22E-06
ANKRD40	B	Tcruzi	-0.076759472	0.077708557	0.102996514	0.043366563	-1.770015126	0.014329628
ANKRD42	B	Tcruzi	0.018747526	0.740561018	0.77640814	0.056569444	0.331407288	0.124067401
ANKRD44	B	Tcruzi	-0.105495062	2.14E-18	1.77E-17	0.011310099	-9.327509689	3.22E-06
ANKRD46	B	Tcruzi	-0.237961507	2.72E-06	6.80E-06	0.049788714	-4.779426638	3.22E-06
ANKRD49	B	Tcruzi	-0.243765607	6.28E-17	4.64E-16	0.027505622	-8.862392129	3.22E-06
ANKRD50	B	Tcruzi	0.242267906	0.001876905	0.003250358	0.077252987	3.136032859	0.000310241
ANKRD52	B	Tcruzi	-0.132988185	0.001611384	0.002811131	0.04179474	-3.181935901	0.000249241
ANKRD54	B	Tcruzi	0.076364562	0.130877481	0.166477355	0.05041683	1.514664076	0.023921668
ANKRD55	B	Tcruzi	0.242898499	5.51E-07	1.49E-06	0.047487476	5.115001242	3.22E-06
ANKRD6	B	Tcruzi	0.026170658	0.668891311	0.712181196	0.061135141	0.428078804	0.113135404
ANKRD9	B	Tcruzi	0.171370662	0.036733312	0.051657237	0.081690782	2.09779682	0.006597336
ANKS1A	B	Tcruzi	0.166204829	4.50E-06	1.09E-05	0.035591283	4.669818441	3.22E-06
ANKS3	B	Tcruzi	0.18925201	0.002091448	0.003599926	0.060987391	3.103133417	0.000346028
ANKS6	B	Tcruzi	0.21736507	0.001309191	0.002313731	0.067013529	3.243599837	0.00019581
ANKUB1	B	Tcruzi	-0.366156133	2.31E-15	1.49E-14	0.043851701	-8.349872936	3.22E-06
ANKZF1	B	Tcruzi	-0.087371771	0.006956734	0.011010865	0.032156598	-2.71707134	0.001199861
ANO10	B	Tcruzi	-0.266368527	4.32E-07	1.18E-06	0.051576136	-5.164569249	3.22E-06
ANO5	B	Tcruzi	0.312974112	4.50E-14	2.57E-13	0.039551173	7.913143624	3.22E-06
ANO6	B	Tcruzi	-0.3188304	2.13E-19	1.96E-18	0.03307864	-9.63855837	3.22E-06
ANO8	B	Tcruzi	-0.029931541	0.682922113	0.724593927	0.073206603	-0.408863953	0.115165674
ANO9	B	Tcruzi	0.207640803	0.002264137	0.003874911	0.067441252	3.078839667	0.000378787
ANP32A	B	Tcruzi	-0.047261909	0.001756566	0.003053042	0.014975068	-3.156039785	0.000273643
ANP32B	B	Tcruzi	0.187336368	1.27E-35	3.57E-34	0.013184821	14.20848795	3.22E-06
ANP32E	B	Tcruzi	-0.005449585	0.791922934	0.822264809	0.020639058	-0.264042324	0.131911531
ANPEP	B	Tcruzi	0.343253149	6.53E-06	1.56E-05	0.074824935	4.587416621	3.22E-06
ANTXR2	B	Tcruzi	-0.461510435	5.99E-43	2.33E-41	0.028594417	-16.13987937	3.22E-06
ANXA1	B	Tcruzi	0.347630524	1.91E-06	4.87E-06	0.071598519	4.855275359	3.22E-06
ANXA11	B	Tcruzi	0.263967399	4.72E-32	1.10E-30	0.019922275	13.24986226	3.22E-06
ANXA2	B	Tcruzi	0.055662142	0.017035831	0.025295352	0.023203278	2.398891364	0.003026189
ANXA2R	B	Tcruzi	0.04849487	0.282242014	0.333403255	0.045020561	1.077171598	0.050242419
ANXA4	B	Tcruzi	0.201605253	3.06E-12	1.48E-11	0.027752492	7.264401781	3.22E-06
ANXA5	B	Tcruzi	0.141908913	1.45E-11	6.53E-11	0.020227223	7.015738834	3.22E-06
ANXA6	B	Tcruzi	-0.062231228	0.000513578	0.000961638	0.01772685	-3.510563248	0.000106405
ANXA7	B	Tcruzi	0.013797104	0.445577236	0.500031176	0.018064134	0.763784437	0.077535357
AOAH	B	Tcruzi	-0.337612907	3.39E-05	7.45E-05	0.080244402	-4.207307928	6.31E-06
AP1AR	B	Tcruzi	-0.222666591	1.07E-10	4.40E-10	0.033303649	-6.685951782	3.22E-06
AP1B1	B	Tcruzi	-0.153453542	1.72E-08	5.52E-08	0.026501436	-5.790385934	3.22E-06
AP1G1	B	Tcruzi	-0.010782444	0.685631805	0.726774946	0.026612103	-0.405170689	0.115525583
AP1G2	B	Tcruzi	-0.056171134	0.012429799	0.018914138	0.022339684	-2.514410404	0.00219613
AP1M1	B	Tcruzi	0.112519686	0.000109154	0.00022451	0.02870579	3.91975577	1.49E-05
AP1S1	B	Tcruzi	0.317137251	1.26E-17	9.86E-17	0.034907184	9.085157251	3.22E-06
AP1S2	B	Tcruzi	-0.250068424	6.49E-18	5.19E-17	0.027251659	-9.176264281	3.22E-06
AP1S3	B	Tcruzi	-0.05233803	0.112491515	0.144982395	0.032883602	-1.591614854	0.020636117
AP2A1	B	Tcruzi	-0.192169428	2.91E-07	8.13E-07	0.036644372	-5.244173112	3.22E-06
AP2A2	B	Tcruzi	-0.177355182	3.24E-06	8.02E-06	0.037405257	-4.741450647	3.22E-06
AP2B1	B	Tcruzi	-0.250565851	2.92E-28	5.30E-27	0.020519472	-12.21112564	3.22E-06
AP2M1	B	Tcruzi	0.020903197	0.221541	0.267210383	0.017065123	1.224907438	0.039663594
AP2S1	B	Tcruzi	0.223524758	2.62E-23	3.32E-22	0.020685758	10.80573216	3.22E-06
AP3B1	B	Tcruzi	-0.125460294	1.72E-11	7.70E-11	0.017955699	-6.987213195	3.22E-06
AP3D1	B	Tcruzi	0.194271755	1.57E-11	7.06E-11	0.027743213	7.002496554	3.22E-06
AP3M1	B	Tcruzi	-0.135031611	2.41E-06	6.08E-06	0.028099988	-4.80539747	3.22E-06
AP3M2	B	Tcruzi	0.320610155	1.16E-09	4.25E-09	0.051076892	6.277009869	3.22E-06
AP3S1	B	Tcruzi	0.029203662	0.202106664	0.246526198	0.022845994	1.278283712	0.036320851
AP3S2	B	Tcruzi	-0.615024253	2.89E-20	2.85E-19	0.062104547	-9.903047086	3.22E-06
AP4B1	B	Tcruzi	-0.003142554	0.948073868	0.9563367	0.048214516	-0.065178584	0.154649046
AP4E1	B	Tcruzi	-0.030736869	0.492407521	0.546895239	0.044721123	-0.687300923	0.085153479
AP4M1	B	Tcruzi	0.101710097	0.083278813	0.109842223	0.058535452	1.737581117	0.015344374
AP4S1	B	Tcruzi	0.170705924	0.001136785	0.002030679	0.051965352	3.284995057	0.000176858
AP5B1	B	Tcruzi	0.276767339	5.05E-05	0.00010833	0.067319216	4.111268008	9.11E-06
AP5M1	B	Tcruzi	-0.199691786	9.86E-11	4.07E-10	0.029806301	-6.699650101	3.22E-06
AP5S1	B	Tcruzi	-0.073684089	0.262275319	0.311706179	0.065609198	-1.123075588	0.046705825
AP5Z1	B	Tcruzi	0.226235308	7.42E-09	2.47E-08	0.03804993	5.945748335	3.22E-06
APAF1	B	Tcruzi	-0.082481309	0.02986502	0.042657291	0.037801737	-2.181944912	0.005266107
APBA1	B	Tcruzi	0.237132588	2.00E-05	4.53E-05	0.054745319	4.331559191	3.22E-06
APBA2	B	Tcruzi	0.265960259	4.01E-05	8.73E-05	0.063830664	4.166653494	6.31E-06
APBA3	B	Tcruzi	0.167192261	1.62E-05	3.70E-05	0.038165812	4.380681385	3.22E-06
APBB1	B	Tcruzi	-0.035242528	0.546789027	0.597616848	0.058421838	-0.603242368	0.093704045
APBB1IP	B	Tcruzi	0.062133834	4.86E-05	0.000104576	0.015080377	4.120177737	9.11E-06
APBB2	B	Tcruzi	0.029483927	0.602930408	0.650656542	0.056620906	0.520725095	0.102794198
APBB3	B	Tcruzi	-0.532086656	2.94E-17	2.23E-16	0.059332459	-8.967884802	3.22E-06
APC	B	Tcruzi	-0.215615112	4.38E-18	3.53E-17	0.023359595	-9.230259034	3.22E-06
APEH	B	Tcruzi	0.029676047	0.419959677	0.475025142	0.036747468	0.80756713	0.073434892
APEX1	B	Tcruzi	-0.038513241	0.041900157	0.058310701	0.018851449	-2.042985785	0.007677066
APEX2	B	Tcruzi	0.176256555	1.47E-05	3.36E-05	0.040025796	4.403573986	3.22E-06
APH1A	B	Tcruzi	0.201045197	7.92E-27	1.30E-25	0.017021571	11.81120099	3.22E-06
APH1B	B	Tcruzi	0.180216194	3.02E-05	6.69E-05	0.042558638	4.234538522	3.22E-06
API5	B	Tcruzi	0.07659322	0.000340776	0.000656144	0.021143419	3.62255608	7.55E-05
APIP	B	Tcruzi	0.024990275	0.38095371	0.436098977	0.028482438	0.877392396	0.067137258
APLF	B	Tcruzi	-0.089338692	0.047887641	0.065949377	0.044978732	-1.986243017	0.008743532
APLP2	B	Tcruzi	-0.03583293	0.170449641	0.211321798	0.026080154	-1.373953958	0.030729799
APMAP	B	Tcruzi	0.201829248	1.98E-08	6.30E-08	0.035012733	5.764452832	3.22E-06
APOBEC3A	B	Tcruzi	0.096466177	0.127534154	0.162634223	0.06313246	1.527996492	0.023361138
APOBEC3C	B	Tcruzi	-0.040795684	0.063095765	0.085079739	0.021871749	-1.865222758	0.011661075
APOBEC3D	B	Tcruzi	0.21768636	0.000150721	0.00030465	0.056727444	3.837408231	2.06E-05
APOBEC3F	B	Tcruzi	-0.03850369	0.285380229	0.336680795	0.035979342	-1.070161021	0.050783811
APOBEC3G	B	Tcruzi	0.146393103	7.93E-10	2.96E-09	0.023076077	6.343933857	3.22E-06
APOBEC3H	B	Tcruzi	-0.152773335	0.053890208	0.07357755	0.078949157	-1.935085072	0.00994419
APOBR	B	Tcruzi	0.635853947	9.35E-15	5.74E-14	0.078057509	8.145967674	3.22E-06
APOC1	B	Tcruzi	1.018702253	5.26E-30	1.09E-28	0.080260777	12.69240455	3.22E-06
APOE	B	Tcruzi	0.323238399	1.32E-05	3.04E-05	0.073002978	4.427742645	3.22E-06
APOL1	B	Tcruzi	0.196425548	0.001461954	0.002566562	0.06117367	3.210949224	0.000230341
APOL2	B	Tcruzi	-0.050810509	0.160267793	0.199768392	0.036098587	-1.407548414	0.0289491
APOL3	B	Tcruzi	-0.116415812	0.00247043	0.004207379	0.038144586	-3.051961627	0.000399739
APOL4	B	Tcruzi	-0.043630859	0.429879285	0.484270014	0.055198617	-0.790433922	0.074986924
APOL6	B	Tcruzi	0.055411845	0.327224816	0.38023373	0.056469427	0.981271606	0.05780639
APOLD1	B	Tcruzi	-0.268817492	1.62E-08	5.21E-08	0.046336505	-5.801419292	3.22E-06
APOM	B	Tcruzi	0.025723687	0.720041712	0.757511284	0.071707703	0.358729752	0.120890866
APOO	B	Tcruzi	-0.166014829	0.004395449	0.00720641	0.057857177	-2.869390429	0.00074812
APOOL	B	Tcruzi	-0.16262029	0.000319005	0.000616965	0.044671957	-3.640321584	6.20E-05
APP	B	Tcruzi	-0.083014634	0.011417839	0.017469513	0.032620772	-2.544839685	0.001976251
APPBP2	B	Tcruzi	-0.018607269	0.499748588	0.553885941	0.027538614	-0.675679206	0.086343662
APPL1	B	Tcruzi	0.000855981	0.96113692	0.967396741	0.017552698	0.04876637	0.156514349
APPL2	B	Tcruzi	-0.141834896	1.24E-05	2.86E-05	0.031927525	-4.442401853	3.22E-06
APRT	B	Tcruzi	0.268296554	2.88E-43	1.14E-41	0.016538088	16.22294884	3.22E-06
APTX	B	Tcruzi	-0.090121731	0.009732664	0.015059132	0.03464469	-2.601314422	0.001687022
AQP3	B	Tcruzi	0.38398135	3.91E-06	9.59E-06	0.081692884	4.70030353	3.22E-06
AQP9	B	Tcruzi	0.227159924	0.000126949	0.000259051	0.058525444	3.881387469	1.78E-05
AQR	B	Tcruzi	-0.072993203	0.008673583	0.013560178	0.027633504	-2.64147479	0.001513375
ARAF	B	Tcruzi	0.118712472	9.92E-05	0.000205337	0.030100411	3.943882057	1.49E-05
ARAP1	B	Tcruzi	-0.037560676	0.297128859	0.349095776	0.035964918	-1.044369851	0.052893538
ARAP2	B	Tcruzi	-0.214133876	1.40E-19	1.31E-18	0.022088544	-9.694340758	3.22E-06
ARAP3	B	Tcruzi	-0.078013343	0.308976213	0.361257992	0.076555212	-1.019046792	0.054746003
ARCN1	B	Tcruzi	-0.237383191	1.13E-20	1.15E-19	0.023675502	-10.02653247	3.22E-06
AREL1	B	Tcruzi	0.043837515	0.323635057	0.376613858	0.044343427	0.98859105	0.057238
ARF1	B	Tcruzi	0.115800628	4.61E-17	3.44E-16	0.01300318	8.905562206	3.22E-06
ARF3	B	Tcruzi	-0.740531701	2.02E-62	1.74E-60	0.034857001	-21.24484856	3.22E-06
ARF4	B	Tcruzi	0.022688288	0.345545183	0.399308635	0.024016227	0.94470659	0.061113162
ARF5	B	Tcruzi	0.132088009	1.42E-12	7.15E-12	0.01788669	7.384709333	3.22E-06
ARF6	B	Tcruzi	0.071870942	5.49E-08	1.66E-07	0.012899443	5.571631265	3.22E-06
ARFGAP1	B	Tcruzi	0.223090292	2.31E-05	5.16E-05	0.051898261	4.298608266	3.22E-06
ARFGAP2	B	Tcruzi	-0.129343524	5.93E-07	1.60E-06	0.025362449	-5.099804126	3.22E-06
ARFGAP3	B	Tcruzi	-0.031780805	0.245934566	0.294363779	0.027338736	-1.162482601	0.043952869
ARFGEF1	B	Tcruzi	0.001822273	0.934563465	0.944767051	0.022176478	0.082171446	0.152584506
ARFGEF2	B	Tcruzi	-0.0721754	0.004959452	0.008057387	0.02550399	-2.829965067	0.000828851
ARFIP1	B	Tcruzi	0.060597423	0.016901311	0.025112392	0.025229495	2.401848409	0.003002219
ARFIP2	B	Tcruzi	0.266587237	1.96E-10	7.83E-10	0.040488822	6.584218078	3.22E-06
ARFRP1	B	Tcruzi	0.020991889	0.563127234	0.613482371	0.03626631	0.57882616	0.096481977
ARG2	B	Tcruzi	-0.192285664	0.01581251	0.023614623	0.079241488	-2.426578156	0.002771533
ARGLU1	B	Tcruzi	-0.035313411	0.005291141	0.008551254	0.012573116	-2.808644356	0.000883277
ARHGAP1	B	Tcruzi	-0.205435964	7.88E-07	2.10E-06	0.040749456	-5.041440697	3.22E-06
ARHGAP10	B	Tcruzi	0.434501672	4.96E-08	1.51E-07	0.077714151	5.591023876	3.22E-06
ARHGAP11A	B	Tcruzi	0.174073021	0.028920093	0.041419328	0.079311555	2.194800258	0.00511124
ARHGAP12	B	Tcruzi	-0.323165465	6.26E-25	8.89E-24	0.028665823	-11.27354578	3.22E-06
ARHGAP15	B	Tcruzi	-0.135941642	2.51E-24	3.43E-23	0.01224644	-11.10050311	3.22E-06
ARHGAP17	B	Tcruzi	0.047161365	0.017127495	0.02540769	0.019676081	2.396888176	0.003038094
ARHGAP18	B	Tcruzi	0.053550285	0.219531155	0.265102778	0.043527395	1.230266238	0.039309624
ARHGAP19	B	Tcruzi	-0.041215938	0.582459265	0.631078001	0.074887068	-0.550374566	0.099441144
ARHGAP20	B	Tcruzi	-0.264097491	0.000646591	0.001192486	0.076629911	-3.446402181	0.000120882
ARHGAP21	B	Tcruzi	0.006729207	0.901512002	0.917280206	0.054332201	0.123853019	0.147956193
ARHGAP22	B	Tcruzi	-0.217522245	0.006483516	0.010301494	0.079362427	-2.7408719	0.00110226
ARHGAP24	B	Tcruzi	-0.067742817	6.05E-06	1.45E-05	0.014712963	-4.604294654	3.22E-06
ARHGAP25	B	Tcruzi	-0.09942872	6.05E-07	1.63E-06	0.019512288	-5.095697603	3.22E-06
ARHGAP26	B	Tcruzi	-0.020376432	0.635877149	0.681643126	0.042993757	-0.473939325	0.107942156
ARHGAP27	B	Tcruzi	-0.063827259	0.091037052	0.119352529	0.0376511	-1.695229579	0.016739014
ARHGAP30	B	Tcruzi	-0.087512245	1.94E-05	4.40E-05	0.020169966	-4.338740287	3.22E-06
ARHGAP31	B	Tcruzi	-0.049785257	0.306739259	0.358827714	0.048628963	-1.023777903	0.054363208
ARHGAP32	B	Tcruzi	0.019026388	0.717994497	0.755815903	0.052636122	0.361470172	0.120596587
ARHGAP35	B	Tcruzi	-0.031605447	0.526660092	0.57926354	0.049864287	-0.633829321	0.090470244
ARHGAP4	B	Tcruzi	0.249689705	5.76E-15	3.59E-14	0.030386789	8.217048008	3.22E-06
ARHGAP42	B	Tcruzi	0.383093273	3.63E-08	1.12E-07	0.067797155	5.650580371	3.22E-06
ARHGAP44	B	Tcruzi	-0.062296673	0.419813175	0.474907778	0.077116837	-0.807821942	0.073409385
ARHGAP45	B	Tcruzi	-0.028669299	0.197699606	0.241708586	0.022208688	-1.290904678	0.035547115
ARHGAP5	B	Tcruzi	-0.143749492	4.24E-07	1.16E-06	0.02781363	-5.168310981	3.22E-06
ARHGAP6	B	Tcruzi	-0.472850605	4.50E-09	1.54E-08	0.078334374	-6.036310534	3.22E-06
ARHGAP9	B	Tcruzi	-0.02247092	0.361430003	0.415676303	0.024585358	-0.913996044	0.063855238
ARHGDIA	B	Tcruzi	0.002465798	0.899816737	0.915915425	0.019570424	0.125996146	0.147729954
ARHGDIB	B	Tcruzi	-0.040918847	0.001003529	0.00180658	0.012320494	-3.321201848	0.000170038
ARHGEF1	B	Tcruzi	0.064520998	0.000362146	0.000693759	0.017892051	3.606126481	8.08E-05
ARHGEF10L	B	Tcruzi	0.258911736	0.000619599	0.001146058	0.074865609	3.458353417	0.000115913
ARHGEF11	B	Tcruzi	-0.047760354	0.499697009	0.553884025	0.070676447	-0.675760541	0.086336117
ARHGEF12	B	Tcruzi	0.034271951	0.506832383	0.561009624	0.051571604	0.664550808	0.087482443
ARHGEF18	B	Tcruzi	-1.371864723	4.93E-57	3.70E-55	0.06921068	-19.82157562	3.22E-06
ARHGEF19	B	Tcruzi	-0.105332237	0.145028123	0.182595748	0.072095772	-1.461004361	0.026335484
ARHGEF2	B	Tcruzi	-0.005656454	0.829573316	0.855759828	0.026256484	-0.215430748	0.137575002
ARHGEF28	B	Tcruzi	0.093563282	0.057138697	0.077650203	0.049002247	1.909367167	0.010514118
ARHGEF3	B	Tcruzi	-0.156717563	1.99E-05	4.50E-05	0.036168971	-4.332928445	3.22E-06
ARHGEF40	B	Tcruzi	-0.01455345	0.853044989	0.875501836	0.078502061	-0.185389397	0.140945801
ARHGEF5	B	Tcruzi	-0.653117607	1.11E-15	7.32E-15	0.07724112	-8.455568874	3.22E-06
ARHGEF6	B	Tcruzi	-0.064166695	0.014721673	0.022079516	0.026159394	-2.452912144	0.002588901
ARHGEF7	B	Tcruzi	-0.07180334	0.001547091	0.002706192	0.02247999	-3.194100221	0.000242029
ARHGEF9	B	Tcruzi	-0.149750787	0.000737887	0.001350908	0.043925859	-3.409171485	0.000128112
ARID1A	B	Tcruzi	-0.087639212	6.54E-05	0.000138682	0.021652447	-4.047543152	9.11E-06
ARID1B	B	Tcruzi	-0.233036197	3.62E-44	1.52E-42	0.014159047	-16.45846572	3.22E-06
ARID2	B	Tcruzi	0.013772184	0.587521668	0.63606677	0.025363223	0.542998173	0.100318503
ARID3A	B	Tcruzi	0.072616948	0.134310549	0.170376129	0.04837108	1.501247211	0.024514427
ARID3B	B	Tcruzi	-0.235877688	2.49E-06	6.26E-06	0.049154424	-4.798707173	3.22E-06
ARID4A	B	Tcruzi	-0.094707467	3.28E-05	7.22E-05	0.022467871	-4.215239906	6.31E-06
ARID4B	B	Tcruzi	0.085949496	4.49E-07	1.22E-06	0.016666524	5.157013887	3.22E-06
ARID5A	B	Tcruzi	0.283504819	5.65E-18	4.53E-17	0.030831224	9.195379819	3.22E-06
ARID5B	B	Tcruzi	-0.085523492	5.17E-08	1.57E-07	0.015318126	-5.58315644	3.22E-06
ARIH1	B	Tcruzi	0.051313106	0.014081276	0.021200143	0.020781365	2.469188471	0.00248459
ARIH2	B	Tcruzi	-0.018017286	0.420136382	0.475128279	0.022319066	-0.807259853	0.073454565
ARL1	B	Tcruzi	0.024868038	0.395118449	0.450180587	0.029203048	0.851556258	0.069391809
ARL10	B	Tcruzi	-0.25791996	1.85E-05	4.20E-05	0.059299305	-4.349460055	3.22E-06
ARL11	B	Tcruzi	-0.09296152	0.010569292	0.016256285	0.036139878	-2.572269903	0.001849612
ARL13B	B	Tcruzi	0.073762372	0.159697498	0.199102211	0.052333137	1.409477371	0.028828367
ARL14EP	B	Tcruzi	0.136082331	1.77E-08	5.67E-08	0.023523393	5.784978907	3.22E-06
ARL15	B	Tcruzi	-0.189733716	1.89E-13	1.02E-12	0.024652252	-7.696404877	3.22E-06
ARL16	B	Tcruzi	0.05964419	0.064280483	0.086572175	0.032120994	1.85686005	0.011862915
ARL17A	B	Tcruzi	-0.259302084	1.09E-08	3.58E-08	0.044139459	-5.87460951	3.22E-06
ARL17B	B	Tcruzi	-0.112358173	0.05751896	0.078119199	0.058936204	-1.906437229	0.010588871
ARL2	B	Tcruzi	1.212872726	7.35E-95	1.51E-92	0.039938539	30.36848017	3.22E-06
ARL2BP	B	Tcruzi	0.088449943	7.80E-05	0.000163989	0.022090618	4.003959637	9.11E-06
ARL3	B	Tcruzi	0.168345852	8.72E-06	2.05E-05	0.037224619	4.522433149	3.22E-06
ARL4A	B	Tcruzi	0.184363218	4.25E-05	9.20E-05	0.044392814	4.152996898	6.31E-06
ARL4C	B	Tcruzi	0.124372491	0.017657001	0.026133867	0.052136906	2.38549812	0.003137348
ARL4D	B	Tcruzi	0.043840704	0.53826491	0.589750657	0.071155583	0.616124584	0.092299423
ARL5A	B	Tcruzi	-0.069364334	0.001849803	0.003204422	0.022087505	-3.140433216	0.000305577
ARL5B	B	Tcruzi	0.115158894	0.026515107	0.038236126	0.051658389	2.229238962	0.004692305
ARL6	B	Tcruzi	-0.133558979	0.046179668	0.063763178	0.066719888	-2.001786601	0.008455307
ARL6IP1	B	Tcruzi	-0.457457136	1.12E-45	5.07E-44	0.027144108	-16.8529074	3.22E-06
ARL6IP4	B	Tcruzi	0.050409958	0.004698994	0.00766787	0.017702391	2.847635596	0.000796941
ARL6IP5	B	Tcruzi	0.041746807	0.006235366	0.009932782	0.015158678	2.753987393	0.001056652
ARL6IP6	B	Tcruzi	0.021813324	0.487542457	0.542033644	0.031383626	0.69505431	0.084376426
ARL8A	B	Tcruzi	0.126459054	4.18E-06	1.02E-05	0.026988258	4.685706381	3.22E-06
ARL8B	B	Tcruzi	-0.0565584	0.013956171	0.021034592	0.022875498	-2.47244456	0.002465314
ARMC1	B	Tcruzi	-0.049899728	0.133484271	0.16942469	0.033168046	-1.504451813	0.02438415
ARMC10	B	Tcruzi	-0.036605162	0.208802821	0.253635962	0.029063542	-1.259487301	0.037487486
ARMC2	B	Tcruzi	-0.013569924	0.838054225	0.86274627	0.066338769	-0.204554959	0.138778865
ARMC5	B	Tcruzi	0.215180477	0.002878265	0.004862461	0.071621681	3.004404191	0.00047026
ARMC6	B	Tcruzi	0.038343884	0.405049768	0.460315841	0.04598822	0.833776197	0.071056687
ARMC7	B	Tcruzi	-0.106630118	0.076110866	0.101046637	0.059915727	-1.779668283	0.014034501
ARMC8	B	Tcruzi	-0.167876144	1.70E-12	8.46E-12	0.022819107	-7.356823676	3.22E-06
ARMC9	B	Tcruzi	0.891786992	2.71E-37	8.23E-36	0.060863928	14.65214318	3.22E-06
ARMCX1	B	Tcruzi	0.125625469	0.039120547	0.054682148	0.060638666	2.071705695	0.00714641
ARMCX2	B	Tcruzi	0.344358544	3.59E-09	1.24E-08	0.056665509	6.077039623	3.22E-06
ARMCX3	B	Tcruzi	-0.032674558	0.283406431	0.334636436	0.030407265	-1.074564202	0.050405249
ARMCX4	B	Tcruzi	-0.130527747	0.026123322	0.037716891	0.058398961	-2.235103933	0.004633446
ARMCX5-GPRASP2	B	Tcruzi	0.176611654	0.003232108	0.005412502	0.059507008	2.967913535	0.000529765
ARMCX6	B	Tcruzi	0.267182722	3.60E-14	2.07E-13	0.033622619	7.946517319	3.22E-06
ARNT	B	Tcruzi	-0.255340268	3.41E-14	1.96E-13	0.032099715	-7.954596224	3.22E-06
ARNT2	B	Tcruzi	0.085658286	0.034326882	0.048494086	0.040298205	2.125610476	0.006133249
ARPC1A	B	Tcruzi	-0.065492932	0.391912972	0.446811098	0.076389714	-0.857352756	0.068839523
ARPC1B	B	Tcruzi	-1.231329758	5.77E-149	3.37E-146	0.024911456	-49.42825378	3.22E-06
ARPC2	B	Tcruzi	0.111748236	4.57E-12	2.17E-11	0.015519349	7.200574879	3.22E-06
ARPC3	B	Tcruzi	0.090329879	2.17E-19	2.00E-18	0.009374294	9.635912841	3.22E-06
ARPC4	B	Tcruzi	-0.626219389	1.10E-64	1.02E-62	0.028662554	-21.847997	3.22E-06
ARPC4-TTLL3	B	Tcruzi	-0.89954743	1.23E-27	2.13E-26	0.074726019	-12.0379413	3.22E-06
ARPC5	B	Tcruzi	0.10741032	1.72E-10	6.92E-10	0.016260222	6.605710485	3.22E-06
ARPC5L	B	Tcruzi	0.267598997	2.67E-28	4.88E-27	0.021894977	12.22193529	3.22E-06
ARPIN	B	Tcruzi	0.234698998	5.85E-09	1.98E-08	0.03918921	5.988867739	3.22E-06
ARPP19	B	Tcruzi	0.121045623	7.54E-08	2.25E-07	0.021966126	5.510558439	3.22E-06
ARRB1	B	Tcruzi	-0.174109407	0.025803456	0.03728732	0.077729177	-2.239949197	0.004574479
ARRB2	B	Tcruzi	0.084061334	0.002859483	0.004832934	0.027960291	3.006454198	0.000468011
ARRDC1	B	Tcruzi	0.194896974	1.71E-10	6.89E-10	0.029500021	6.606672405	3.22E-06
ARRDC2	B	Tcruzi	0.050674975	0.017117419	0.025396133	0.021140047	2.397107917	0.003038094
ARRDC3	B	Tcruzi	-0.091361208	0.053433201	0.072980492	0.047122391	-1.938806728	0.009840334
ARRDC4	B	Tcruzi	0.686004733	8.34E-17	6.11E-16	0.077755192	8.822622818	3.22E-06
ARRDC5	B	Tcruzi	-0.267299637	0.000338516	0.000652542	0.073751063	-3.624349597	7.55E-05
ARSA	B	Tcruzi	-0.253364665	1.05E-08	3.44E-08	0.043068163	-5.882875998	3.22E-06
ARSB	B	Tcruzi	-0.17714579	5.68E-06	1.36E-05	0.038355802	-4.618487481	3.22E-06
ARSD	B	Tcruzi	0.130081094	0.067389678	0.090441685	0.070869365	1.835505276	0.012422016
ARSG	B	Tcruzi	-0.196340862	0.008068057	0.012658032	0.073633482	-2.666461733	0.00139292
ARSK	B	Tcruzi	0.031558995	0.599971549	0.648218969	0.060114467	0.5249817	0.102362866
ARV1	B	Tcruzi	0.052110901	0.235492589	0.28277944	0.043840825	1.188638691	0.042061198
ASAH1	B	Tcruzi	0.0421661	0.097965664	0.127712835	0.025404228	1.659806425	0.018022619
ASAH2B	B	Tcruzi	-0.525614292	1.71E-09	6.12E-09	0.084649189	-6.209324631	3.22E-06
ASAP1	B	Tcruzi	0.06683563	0.006917599	0.010950483	0.024581111	2.718983283	0.001186185
ASAP2	B	Tcruzi	0.224466717	7.20E-07	1.93E-06	0.044360151	5.060098171	3.22E-06
ASB1	B	Tcruzi	0.038281333	0.37616951	0.431110823	0.043194642	0.886251892	0.066371364
ASB13	B	Tcruzi	0.413217337	9.39E-08	2.77E-07	0.075571943	5.46786707	3.22E-06
ASB3	B	Tcruzi	-0.532630943	4.80E-22	5.50E-21	0.051040362	-10.43548532	3.22E-06
ASB6	B	Tcruzi	0.135396783	0.011596864	0.017733658	0.053320811	2.539285873	0.002015291
ASB7	B	Tcruzi	-0.267000639	3.48E-10	1.35E-09	0.041163645	-6.486321617	3.22E-06
ASB8	B	Tcruzi	0.004466504	0.883742591	0.901925593	0.03051993	0.14634712	0.145400718
ASCC1	B	Tcruzi	-0.11575705	0.000509686	0.000955318	0.032954187	-3.512665928	0.000106405
ASCC2	B	Tcruzi	0.198568682	4.36E-09	1.49E-08	0.032862857	6.042343847	3.22E-06
ASCC3	B	Tcruzi	-0.162939031	6.24E-14	3.51E-13	0.020719453	-7.864060497	3.22E-06
ASCL2	B	Tcruzi	0.584629471	7.58E-13	3.88E-12	0.078128585	7.482913849	3.22E-06
ASF1A	B	Tcruzi	-0.17182425	5.13E-07	1.39E-06	0.033495798	-5.129725476	3.22E-06
ASGR1	B	Tcruzi	0.297996153	1.29E-10	5.26E-10	0.044781482	6.654450489	3.22E-06
ASH1L	B	Tcruzi	-0.109620331	3.02E-13	1.60E-12	0.014376574	-7.624927058	3.22E-06
ASH2L	B	Tcruzi	-0.033374507	0.349112335	0.402969785	0.035590624	-0.937733141	0.061711376
ASL	B	Tcruzi	-0.14245037	0.000906008	0.001637654	0.042514192	-3.350654492	0.000150202
ASMTL	B	Tcruzi	-0.113022605	0.00103658	0.001861856	0.034127011	-3.311822545	0.000170038
ASNS	B	Tcruzi	-0.985326444	4.65E-35	1.26E-33	0.070089224	-14.05817318	3.22E-06
ASNSD1	B	Tcruzi	-0.199912005	8.23E-11	3.42E-10	0.029705112	-6.729885508	3.22E-06
ASPH	B	Tcruzi	0.039702343	0.309401063	0.361678613	0.03899456	1.018150816	0.054806059
ASPHD2	B	Tcruzi	0.134776309	0.013613291	0.020559641	0.054312365	2.481503211	0.002412767
ASPSCR1	B	Tcruzi	0.154837913	0.000167753	0.000336748	0.040642329	3.809769703	2.32E-05
ASRGL1	B	Tcruzi	0.673867197	7.87E-16	5.28E-15	0.079234124	8.504759816	3.22E-06
ASTE1	B	Tcruzi	-0.458982786	5.40E-22	6.13E-21	0.044046735	-10.42035888	3.22E-06
ASTN2	B	Tcruzi	-0.501919503	1.32E-10	5.36E-10	0.075463643	-6.651143332	3.22E-06
ASXL1	B	Tcruzi	0.18666018	1.48E-19	1.38E-18	0.019268872	9.687135922	3.22E-06
ASXL2	B	Tcruzi	-0.184111374	6.28E-13	3.23E-12	0.024508718	-7.512077015	3.22E-06
ATAD1	B	Tcruzi	-0.068701571	0.013940446	0.021016593	0.027782281	-2.472855659	0.002463785
ATAD2	B	Tcruzi	-0.017632865	0.680368485	0.722193238	0.042761927	-0.41234963	0.114785695
ATAD2B	B	Tcruzi	-0.312307113	3.90E-34	1.02E-32	0.022612876	-13.81103036	3.22E-06
ATAD3A	B	Tcruzi	0.316382299	1.73E-08	5.53E-08	0.054645043	5.789771203	3.22E-06
ATAD3B	B	Tcruzi	-0.060420309	0.293892322	0.345658684	0.05746625	-1.051405114	0.052308256
ATAD5	B	Tcruzi	-0.302930414	1.18E-11	5.41E-11	0.042979661	-7.048227164	3.22E-06
ATAT1	B	Tcruzi	-0.140348227	0.013219008	0.020021319	0.056315586	-2.492173768	0.00234493
ATE1	B	Tcruzi	0.071636837	0.01032448	0.015903964	0.027760303	2.580549528	0.001792056
ATF1	B	Tcruzi	-0.214286967	6.47E-14	3.64E-13	0.027268167	-7.858502951	3.22E-06
ATF2	B	Tcruzi	-0.261692633	1.34E-24	1.85E-23	0.023408509	-11.17938047	3.22E-06
ATF3	B	Tcruzi	0.092506434	0.262196378	0.311684692	0.082355187	1.123261786	0.046703688
ATF4	B	Tcruzi	-0.117495538	1.11E-06	2.90E-06	0.023637186	-4.970792206	3.22E-06
ATF5	B	Tcruzi	0.001991432	0.97899033	0.982172601	0.07555885	0.026356044	0.158955128
ATF6	B	Tcruzi	-0.021487961	0.387340725	0.44240777	0.024822316	-0.865671062	0.068134348
ATF6B	B	Tcruzi	-0.245696788	6.10E-27	1.02E-25	0.020746304	-11.84291824	3.22E-06
ATF7	B	Tcruzi	-0.64097971	9.33E-37	2.74E-35	0.044175464	-14.50985813	3.22E-06
ATF7IP	B	Tcruzi	-0.113259642	1.44E-09	5.20E-09	0.018151683	-6.239622082	3.22E-06
ATF7IP2	B	Tcruzi	-0.027725595	0.213646728	0.25892548	0.022248785	-1.246162237	0.038277956
ATG10	B	Tcruzi	-0.493182744	3.80E-34	9.94E-33	0.035701783	-13.81395265	3.22E-06
ATG101	B	Tcruzi	0.112107153	0.004768242	0.007770597	0.039434744	2.842852295	0.000805392
ATG12	B	Tcruzi	0.125123208	3.50E-08	1.08E-07	0.022116303	5.657510088	3.22E-06
ATG13	B	Tcruzi	-0.161380917	9.26E-06	2.17E-05	0.035792134	-4.508837474	3.22E-06
ATG14	B	Tcruzi	-0.281509602	8.38E-15	5.16E-14	0.034490144	-8.162030395	3.22E-06
ATG16L1	B	Tcruzi	-0.25444719	2.48E-07	7.00E-07	0.048224754	-5.276277628	3.22E-06
ATG16L2	B	Tcruzi	-0.161098891	3.89E-09	1.34E-08	0.026572769	-6.062555667	3.22E-06
ATG2A	B	Tcruzi	-0.270480424	5.08E-05	0.000108928	0.065814496	-4.109739343	9.11E-06
ATG2B	B	Tcruzi	0.025828766	0.497939975	0.552156793	0.03806555	0.678533903	0.086054844
ATG3	B	Tcruzi	0.006445503	0.785611746	0.816815113	0.023675001	0.27224933	0.131032451
ATG4A	B	Tcruzi	-0.029014416	0.634627472	0.680566146	0.06099381	-0.475694436	0.107774336
ATG4B	B	Tcruzi	-0.017652536	0.564942484	0.614977558	0.030639588	-0.576134893	0.096750727
ATG4C	B	Tcruzi	-0.148188843	2.58E-08	8.11E-08	0.025931547	-5.714616362	3.22E-06
ATG4D	B	Tcruzi	-0.008539064	0.866819984	0.887508002	0.050876706	-0.16783838	0.14299335
ATG5	B	Tcruzi	0.030146417	0.18756169	0.23040331	0.022825317	1.320744705	0.033760861
ATG7	B	Tcruzi	-0.215837958	2.72E-15	1.74E-14	0.025922462	-8.326290779	3.22E-06
ATG9A	B	Tcruzi	0.099074934	0.076065542	0.100999551	0.05566181	1.779944538	0.014030113
ATG9B	B	Tcruzi	0.664420386	1.99E-14	1.18E-13	0.082697743	8.034323062	3.22E-06
ATIC	B	Tcruzi	0.114542801	3.95E-05	8.59E-05	0.027463148	4.170781894	6.31E-06
ATL1	B	Tcruzi	-0.782599607	2.99E-21	3.18E-20	0.076728564	-10.19958623	3.22E-06
ATL2	B	Tcruzi	0.090003016	0.01718908	0.025478638	0.037570957	2.395547611	0.003049033
ATL3	B	Tcruzi	-0.060749443	0.037112004	0.052110637	0.029017252	-2.093562954	0.006693777
ATM	B	Tcruzi	-0.245659054	8.36E-41	3.02E-39	0.015769907	-15.57771055	3.22E-06
ATMIN	B	Tcruzi	-0.15504203	4.04E-05	8.78E-05	0.037224118	-4.165096164	6.31E-06
ATN1	B	Tcruzi	-0.452207538	3.30E-19	2.99E-18	0.04720547	-9.579558011	3.22E-06
ATOX1	B	Tcruzi	0.252006489	2.85E-21	3.03E-20	0.024692281	10.20588136	3.22E-06
ATP10A	B	Tcruzi	-0.350278184	9.88E-06	2.31E-05	0.077941203	-4.494133681	3.22E-06
ATP10D	B	Tcruzi	-0.230395887	1.04E-14	6.33E-14	0.028337226	-8.130502543	3.22E-06
ATP11A	B	Tcruzi	-0.55719044	5.30E-22	6.03E-21	0.053457826	-10.42299106	3.22E-06
ATP11B	B	Tcruzi	-0.064696303	0.002965567	0.004997788	0.021601192	-2.995033917	0.000486238
ATP11C	B	Tcruzi	0.107209151	0.000345721	0.000664685	0.029626672	3.618670031	7.55E-05
ATP13A1	B	Tcruzi	-0.064677519	0.067484016	0.090557356	0.035249098	-1.834870192	0.012440079
ATP13A2	B	Tcruzi	0.236014117	2.07E-05	4.67E-05	0.054583701	4.323893618	3.22E-06
ATP13A3	B	Tcruzi	-0.037043755	0.307277336	0.359385103	0.03622373	-1.02263779	0.054429098
ATP1A1	B	Tcruzi	0.138407621	5.14E-07	1.39E-06	0.026984248	5.129200614	3.22E-06
ATP1B1	B	Tcruzi	0.092797839	0.266367255	0.316129734	0.083340617	1.113476745	0.047417829
ATP1B3	B	Tcruzi	0.23277508	2.65E-12	1.29E-11	0.031943222	7.287150824	3.22E-06
ATP23	B	Tcruzi	-0.134405746	0.020621923	0.03018843	0.057764776	-2.326776889	0.003621635
ATP2A2	B	Tcruzi	-0.102993881	0.001786348	0.003101334	0.032686371	-3.150973276	0.000285998
ATP2A3	B	Tcruzi	0.07646825	0.004773513	0.007778047	0.026901846	2.84249078	0.000807413
ATP2B1	B	Tcruzi	-0.143100942	2.66E-20	2.63E-19	0.014434262	-9.913977012	3.22E-06
ATP2B4	B	Tcruzi	-0.168443002	0.003274845	0.00547829	0.056834283	-2.963756951	0.000538962
ATP2C1	B	Tcruzi	-0.22651308	3.34E-14	1.93E-13	0.028465485	-7.957464233	3.22E-06
ATP5F1A	B	Tcruzi	-0.004932512	0.736049699	0.772298783	0.014619511	-0.337392379	0.123336098
ATP5F1B	B	Tcruzi	0.054102814	0.001620757	0.00282615	0.017012392	3.180200227	0.00025675
ATP5F1C	B	Tcruzi	0.037930784	0.031552444	0.044882756	0.017561869	2.15983749	0.005594998
ATP5F1D	B	Tcruzi	0.22740837	2.18E-47	1.09E-45	0.013145682	17.29909258	3.22E-06
ATP5F1E	B	Tcruzi	0.009329963	0.286541013	0.337906729	0.008739347	1.067581182	0.050982053
ATP5IF1	B	Tcruzi	0.127954495	6.29E-14	3.54E-13	0.016273147	7.862922735	3.22E-06
ATP5MC1	B	Tcruzi	0.32126283	9.90E-42	3.70E-40	0.020306268	15.8208704	3.22E-06
ATP5MC2	B	Tcruzi	0.119623313	5.62E-25	8.01E-24	0.010598399	11.28692301	3.22E-06
ATP5MC3	B	Tcruzi	0.244749569	4.21E-27	7.07E-26	0.020587873	11.88804546	3.22E-06
ATP5ME	B	Tcruzi	-0.210340461	2.24E-34	5.95E-33	0.015159126	-13.8755008	3.22E-06
ATP5MF	B	Tcruzi	0.157848059	1.02E-23	1.32E-22	0.014448072	10.92519879	3.22E-06
ATP5MG	B	Tcruzi	0.16195737	1.86E-34	4.96E-33	0.011653927	13.89723573	3.22E-06
ATP5PB	B	Tcruzi	0.206415321	7.96E-24	1.05E-22	0.018840303	10.95605098	3.22E-06
ATP5PD	B	Tcruzi	0.039576502	0.037196844	0.052209972	0.018912422	2.092619486	0.006706763
ATP5PF	B	Tcruzi	0.205124781	5.25E-25	7.50E-24	0.018159955	11.29544535	3.22E-06
ATP5PO	B	Tcruzi	-0.143347382	1.51E-05	3.45E-05	0.032598304	-4.397387748	3.22E-06
ATP6AP1	B	Tcruzi	0.132407953	2.56E-06	6.43E-06	0.027628988	4.792356316	3.22E-06
ATP6AP2	B	Tcruzi	-0.02351396	0.313000579	0.365348191	0.023267504	-1.010592274	0.055436748
ATP6V0A1	B	Tcruzi	-0.195848252	3.27E-06	8.08E-06	0.041320279	-4.739761122	3.22E-06
ATP6V0A2	B	Tcruzi	-0.304292867	3.79E-17	2.85E-16	0.034065696	-8.932530451	3.22E-06
ATP6V0B	B	Tcruzi	0.384198259	9.58E-53	6.08E-51	0.020548033	18.69756901	3.22E-06
ATP6V0C	B	Tcruzi	0.169094265	7.01E-19	6.11E-18	0.017839666	9.478555334	3.22E-06
ATP6V0D1	B	Tcruzi	0.072772535	0.005226957	0.008456132	0.025873083	2.812673508	0.000872515
ATP6V0D2	B	Tcruzi	0.249807323	1.06E-08	3.47E-08	0.042477679	5.880907989	3.22E-06
ATP6V0E1	B	Tcruzi	0.145758976	8.05E-26	1.24E-24	0.012644945	11.52705499	3.22E-06
ATP6V0E2	B	Tcruzi	-0.072511125	0.189622266	0.232625924	0.05515896	-1.314584723	0.034089919
ATP6V1A	B	Tcruzi	-0.175074568	1.20E-11	5.46E-11	0.024846469	-7.046255367	3.22E-06
ATP6V1B2	B	Tcruzi	-0.15259648	2.79E-06	6.97E-06	0.031964609	-4.773919768	3.22E-06
ATP6V1C1	B	Tcruzi	-0.169702157	1.56E-08	5.02E-08	0.029216821	-5.808371672	3.22E-06
ATP6V1D	B	Tcruzi	0.050303962	0.163322814	0.203234381	0.036000756	1.397302942	0.029451955
ATP6V1E1	B	Tcruzi	-0.040058428	0.142314707	0.179403075	0.027232668	-1.47096965	0.025881342
ATP6V1E2	B	Tcruzi	-0.074885875	0.239284253	0.287115262	0.063513862	-1.17904773	0.042767589
ATP6V1F	B	Tcruzi	0.372681139	6.15E-49	3.27E-47	0.02105138	17.70340629	3.22E-06
ATP6V1G1	B	Tcruzi	0.131330929	3.96E-21	4.18E-20	0.012922594	10.16289202	3.22E-06
ATP6V1H	B	Tcruzi	-0.194712672	3.25E-11	1.41E-10	0.028287421	-6.883366084	3.22E-06
ATP7A	B	Tcruzi	-0.402999003	1.04E-11	4.79E-11	0.057012194	-7.068645796	3.22E-06
ATP8A1	B	Tcruzi	-0.108146249	3.43E-05	7.55E-05	0.025724194	-4.204067506	6.31E-06
ATP8B1	B	Tcruzi	-0.42094034	2.56E-21	2.74E-20	0.041188687	-10.21980482	3.22E-06
ATP8B2	B	Tcruzi	-0.215280863	0.001161233	0.002069692	0.06565875	-3.278784057	0.000181826
ATP8B4	B	Tcruzi	0.712714371	1.04E-11	4.76E-11	0.100813958	7.069600156	3.22E-06
ATP9A	B	Tcruzi	0.14952716	0.014167764	0.021318801	0.060612097	2.466952426	0.0024986
ATP9B	B	Tcruzi	-0.114091389	5.37E-06	1.29E-05	0.024637545	-4.630793811	3.22E-06
ATPAF1	B	Tcruzi	0.115899038	0.002444448	0.004166962	0.037934629	3.055230611	0.000399739
ATPAF2	B	Tcruzi	0.122764293	0.00251273	0.00427549	0.0402941	3.046706407	0.000408981
ATR	B	Tcruzi	-0.22811347	8.69E-22	9.64E-21	0.022020329	-10.35922184	3.22E-06
ATRAID	B	Tcruzi	-0.005764966	0.791032881	0.821417415	0.021738294	-0.265198648	0.13176642
ATRIP	B	Tcruzi	0.063362591	0.15755577	0.196718976	0.044723316	1.416768628	0.028417246
ATRN	B	Tcruzi	0.109402554	0.003068005	0.005154006	0.036658676	2.984356407	0.000504508
ATRX	B	Tcruzi	-0.062367494	6.37E-06	1.52E-05	0.013579173	-4.592878586	3.22E-06
ATXN1	B	Tcruzi	-0.003705044	0.908071449	0.922265254	0.032059996	-0.115565953	0.148766568
ATXN10	B	Tcruzi	0.619296388	3.35E-94	6.42E-92	0.020526723	30.17025074	3.22E-06
ATXN1L	B	Tcruzi	0.224357701	0.000454848	0.000859786	0.063306054	3.544016513	9.90E-05
ATXN2	B	Tcruzi	-0.101285245	0.00104111	0.001869087	0.030594609	-3.310558544	0.000170038
ATXN2L	B	Tcruzi	0.05070026	0.0276334	0.039694209	0.022911204	2.212902511	0.004879331
ATXN3	B	Tcruzi	-0.009846004	0.718088712	0.755843471	0.027248284	-0.361343994	0.120603577
ATXN7L1	B	Tcruzi	-0.17973224	1.45E-05	3.32E-05	0.040788724	-4.406419806	3.22E-06
ATXN7L2	B	Tcruzi	-0.142002969	0.038882936	0.054397923	0.068460216	-2.074240722	0.007091522
ATXN7L3	B	Tcruzi	-0.295730805	6.84E-13	3.52E-12	0.039437061	-7.498804412	3.22E-06
ATXN7L3B	B	Tcruzi	-0.079518021	0.003264292	0.005462282	0.026820896	-2.964778663	0.000536685
AUH	B	Tcruzi	-0.19429637	6.92E-12	3.23E-11	0.027233912	-7.134354095	3.22E-06
AUP1	B	Tcruzi	0.207932657	1.12E-26	1.82E-25	0.017667683	11.76909609	3.22E-06
AURKA	B	Tcruzi	0.412628668	8.12E-07	2.16E-06	0.081951182	5.035054507	3.22E-06
AURKAIP1	B	Tcruzi	0.332397552	1.07E-49	5.98E-48	0.018568092	17.90154561	3.22E-06
AUTS2	B	Tcruzi	-0.369004403	3.55E-34	9.31E-33	0.026697298	-13.82178827	3.22E-06
AVEN	B	Tcruzi	-0.020778025	0.664106315	0.707738852	0.047802082	-0.434667789	0.112358349
AVIL	B	Tcruzi	0.2377036	0.001428322	0.002509898	0.073870165	3.217856628	0.000220278
AVL9	B	Tcruzi	-0.143029033	6.70E-08	2.01E-07	0.025848767	-5.533301992	3.22E-06
AVPI1	B	Tcruzi	-0.322410068	4.58E-05	9.88E-05	0.077972444	-4.134923179	9.11E-06
AXIN1	B	Tcruzi	0.104723168	0.009144872	0.01422493	0.0399236	2.623089282	0.001603258
AXIN2	B	Tcruzi	0.565276663	2.67E-21	2.85E-20	0.055343301	10.21400338	3.22E-06
AZI2	B	Tcruzi	-0.473665715	7.30E-28	1.29E-26	0.039143923	-12.10061957	3.22E-06
AZIN1	B	Tcruzi	-0.178958877	1.07E-08	3.50E-08	0.030440146	-5.879041268	3.22E-06
B2M	B	Tcruzi	0.077730305	2.27E-24	3.10E-23	0.006994353	11.11329493	3.22E-06
B3GALNT1	B	Tcruzi	-0.159481598	0.043833071	0.060757142	0.078796989	-2.023955482	0.008016211
B3GALNT2	B	Tcruzi	-0.138850999	0.007225068	0.011416059	0.051346092	-2.704217463	0.0012554
B3GALT2	B	Tcruzi	0.040681067	0.496709781	0.55095761	0.059783005	0.680478798	0.08586767
B3GALT4	B	Tcruzi	0.133482418	0.001884612	0.003262687	0.042580945	3.134792309	0.000310241
B3GALT6	B	Tcruzi	0.283179273	1.66E-11	7.44E-11	0.040491675	6.993518448	3.22E-06
B3GAT1	B	Tcruzi	0.24038178	3.13E-10	1.22E-09	0.036957935	6.504199399	3.22E-06
B3GAT3	B	Tcruzi	0.084420668	0.007607814	0.011969756	0.031422763	2.686608634	0.001322904
B3GLCT	B	Tcruzi	0.315246224	2.00E-07	5.69E-07	0.059264755	5.319286709	3.22E-06
B3GNT2	B	Tcruzi	0.054590689	0.131306129	0.166965255	0.03608171	1.512974005	0.023998727
B3GNT5	B	Tcruzi	0.178578043	0.007977711	0.012519069	0.066874809	2.670333509	0.001363378
B3GNT7	B	Tcruzi	0.670173656	1.93E-14	1.14E-13	0.083365775	8.038954289	3.22E-06
B3GNT8	B	Tcruzi	0.319639168	8.20E-13	4.18E-12	0.042785047	7.470814876	3.22E-06
B4GALT1	B	Tcruzi	-0.138812454	9.34E-10	3.44E-09	0.021979636	-6.315502719	3.22E-06
B4GALT2	B	Tcruzi	0.688939439	3.40E-17	2.56E-16	0.076994878	8.947860707	3.22E-06
B4GALT3	B	Tcruzi	0.222621683	1.48E-08	4.78E-08	0.038262523	5.818269761	3.22E-06
B4GALT4	B	Tcruzi	0.145505358	0.006127716	0.00978093	0.052722687	2.759824408	0.001028378
B4GALT5	B	Tcruzi	0.075078068	0.131443396	0.167101553	0.049640568	1.512433698	0.024008062
B4GALT6	B	Tcruzi	0.151255305	0.028556311	0.040951106	0.068757213	2.199846369	0.005050937
B4GALT7	B	Tcruzi	0.618265519	2.17E-25	3.21E-24	0.054210254	11.40495529	3.22E-06
B4GAT1	B	Tcruzi	-0.168155433	0.029765613	0.042531601	0.077019615	-2.183280615	0.005249391
B9D2	B	Tcruzi	0.173883965	0.004990425	0.0081006	0.061488285	2.827920202	0.000832857
BAALC	B	Tcruzi	0.001372537	0.982957088	0.985618284	0.064200227	0.021379008	0.159512247
BABAM1	B	Tcruzi	0.130273384	0.000219962	0.000434489	0.034840967	3.739086389	3.16E-05
BABAM2	B	Tcruzi	-0.303342818	1.09E-28	2.06E-27	0.024603005	-12.32950259	3.22E-06
BACE2	B	Tcruzi	0.194620161	0.002895774	0.004890553	0.06481928	3.002504227	0.00047026
BACH1	B	Tcruzi	-0.258013033	1.86E-36	5.38E-35	0.017879784	-14.43043373	3.22E-06
BACH2	B	Tcruzi	-0.142076568	7.06E-17	5.19E-16	0.016061203	-8.845948131	3.22E-06
BAD	B	Tcruzi	0.257000116	6.50E-14	3.65E-13	0.032705774	7.857943161	3.22E-06
BAG1	B	Tcruzi	0.203178986	6.09E-12	2.86E-11	0.028397268	7.154878007	3.22E-06
BAG2	B	Tcruzi	0.032734133	0.424719293	0.479578868	0.04095263	0.799316979	0.074164021
BAG3	B	Tcruzi	0.30301699	0.000145373	0.00029459	0.078773248	3.846699216	2.06E-05
BAG4	B	Tcruzi	-0.031962896	0.397995827	0.453087257	0.037764357	-0.84637735	0.069874315
BAG5	B	Tcruzi	-0.176283451	4.08E-09	1.40E-08	0.029117082	-6.054296558	3.22E-06
BAG6	B	Tcruzi	0.116333775	6.68E-06	1.59E-05	0.025388181	4.5822021	3.22E-06
BAHD1	B	Tcruzi	-0.149820621	0.001379633	0.002430876	0.046410989	-3.228128163	0.000208063
BAIAP2	B	Tcruzi	0.154092326	0.069829683	0.093366739	0.084698214	1.819310203	0.012839594
BAIAP3	B	Tcruzi	-0.214462466	0.004245527	0.006977082	0.074449464	-2.880644864	0.00072343
BAK1	B	Tcruzi	0.188959655	4.41E-05	9.54E-05	0.045599056	4.143937882	9.11E-06
BANF1	B	Tcruzi	0.253222152	1.61E-36	4.69E-35	0.017527822	14.44686926	3.22E-06
BANK1	B	Tcruzi	-0.202756599	3.87E-46	1.80E-44	0.011945667	-16.97323312	3.22E-06
BANP	B	Tcruzi	-0.054686959	0.038017818	0.05327481	0.026246586	-2.083583705	0.006872302
BAP1	B	Tcruzi	0.140195354	0.000778258	0.001420838	0.04130605	3.394063445	0.000130308
BARD1	B	Tcruzi	-0.042198382	0.229731458	0.276488976	0.035065266	-1.203423962	0.041116419
BASP1	B	Tcruzi	0.080299471	4.08E-06	9.97E-06	0.01711692	4.691233661	3.22E-06
BATF	B	Tcruzi	0.642906733	1.41E-30	3.05E-29	0.050037171	12.84858286	3.22E-06
BATF2	B	Tcruzi	0.283304635	3.94E-05	8.57E-05	0.067916168	4.17138721	6.31E-06
BATF3	B	Tcruzi	0.305828899	0.000153957	0.000310683	0.079810537	3.831936345	2.06E-05
BAX	B	Tcruzi	0.244362359	1.81E-32	4.31E-31	0.018286847	13.36273837	3.22E-06
BAZ1A	B	Tcruzi	0.11369343	3.97E-07	1.09E-06	0.021940045	5.182005337	3.22E-06
BAZ1B	B	Tcruzi	0.078659935	5.07E-05	0.000108865	0.019138798	4.109972625	9.11E-06
BAZ2A	B	Tcruzi	-0.213868958	3.69E-26	5.83E-25	0.018400609	-11.62292832	3.22E-06
BAZ2B	B	Tcruzi	-0.211941823	1.16E-09	4.25E-09	0.033765804	-6.276818564	3.22E-06
BBC3	B	Tcruzi	-0.28762403	6.38E-05	0.000135486	0.070954073	-4.053664816	9.11E-06
BBIP1	B	Tcruzi	-0.091998369	0.003906309	0.006455898	0.031641635	-2.907509922	0.000669702
BBOF1	B	Tcruzi	-0.006644265	0.927470331	0.938706763	0.07293204	-0.091102142	0.151562656
BBS10	B	Tcruzi	-0.695394914	5.41E-22	6.13E-21	0.06673469	-10.42029136	3.22E-06
BBS2	B	Tcruzi	-0.609659374	4.36E-31	9.71E-30	0.046941009	-12.98777741	3.22E-06
BBS4	B	Tcruzi	-0.343190203	9.21E-11	3.81E-10	0.051138105	-6.711046599	3.22E-06
BBS7	B	Tcruzi	0.03912927	0.401714668	0.456946323	0.046598142	0.83971738	0.070500301
BBS9	B	Tcruzi	-0.193339122	1.77E-10	7.11E-10	0.029289263	-6.60102381	3.22E-06
BBX	B	Tcruzi	-0.120666501	1.22E-13	6.71E-13	0.015543864	-7.762966936	3.22E-06
BCAP29	B	Tcruzi	-0.027552673	0.379102695	0.43415894	0.031280994	-0.880811944	0.06681266
BCAP31	B	Tcruzi	0.231925738	1.94E-30	4.15E-29	0.018104183	12.81061622	3.22E-06
BCAR3	B	Tcruzi	0.120355908	0.004187778	0.006886252	0.041716708	2.885076846	0.00072343
BCAS2	B	Tcruzi	0.073718963	0.003083574	0.005177031	0.024714998	2.982762231	0.000509021
BCAS3	B	Tcruzi	-0.188270132	1.65E-12	8.19E-12	0.02557309	-7.362040765	3.22E-06
BCAS4	B	Tcruzi	0.052825941	0.005243735	0.008479572	0.018788462	2.811615961	0.000876976
BCAT1	B	Tcruzi	0.122456716	0.039927147	0.0556905	0.059352893	2.063197092	0.007293832
BCAT2	B	Tcruzi	0.066198496	0.064609643	0.086983854	0.035695001	1.854559282	0.011901782
BCCIP	B	Tcruzi	0.060095506	0.008382386	0.013128938	0.022649444	2.653288361	0.001463631
BCDIN3D	B	Tcruzi	0.056831515	0.232744557	0.279721447	0.047531556	1.195658639	0.041603504
BCKDHA	B	Tcruzi	-0.825579676	3.52E-40	1.24E-38	0.053561093	-15.41379436	3.22E-06
BCKDHB	B	Tcruzi	-0.356554019	1.48E-21	1.61E-20	0.03464723	-10.2909819	3.22E-06
BCKDK	B	Tcruzi	0.159159577	9.80E-07	2.59E-06	0.031857194	4.996032519	3.22E-06
BCL10	B	Tcruzi	-0.244199538	1.08E-18	9.31E-18	0.025924028	-9.419814702	3.22E-06
BCL11A	B	Tcruzi	-0.190823118	1.88E-18	1.57E-17	0.020419463	-9.345158499	3.22E-06
BCL11B	B	Tcruzi	0.187586678	0.012520473	0.01903338	0.074682387	2.511792755	0.002205108
BCL2	B	Tcruzi	-0.069384127	1.48E-06	3.81E-06	0.0141312	-4.90999554	3.22E-06
BCL2A1	B	Tcruzi	0.403054525	1.85E-20	1.85E-19	0.040461077	9.961537239	3.22E-06
BCL2L1	B	Tcruzi	-0.043947414	0.331396171	0.384397417	0.04517473	-0.972831798	0.058566211
BCL2L11	B	Tcruzi	-0.218920657	4.93E-12	2.33E-11	0.030454573	-7.188432884	3.22E-06
BCL2L12	B	Tcruzi	0.032152462	0.424899499	0.479733597	0.040240592	0.799005687	0.074195988
BCL2L13	B	Tcruzi	-0.222842621	4.62E-10	1.77E-09	0.034615405	-6.437671992	3.22E-06
BCL2L14	B	Tcruzi	-0.240956029	0.000923254	0.001668011	0.072029566	-3.345237834	0.000152713
BCL2L2	B	Tcruzi	-0.260214565	0.000679524	0.001250652	0.075810449	-3.432436684	0.000125588
BCL2L2-PABPN1	B	Tcruzi	-0.355826561	2.92E-06	7.28E-06	0.074690826	-4.763992837	3.22E-06
BCL3	B	Tcruzi	-0.126251041	4.79E-05	0.000103163	0.030615481	-4.123764717	9.11E-06
BCL6	B	Tcruzi	0.106062618	0.000955765	0.001723945	0.031800236	3.335277658	0.000157723
BCL7A	B	Tcruzi	-0.321188112	1.62E-22	1.94E-21	0.030374046	-10.57442638	3.22E-06
BCL7B	B	Tcruzi	0.297539634	5.04E-21	5.26E-20	0.029367202	10.13169845	3.22E-06
BCL7C	B	Tcruzi	0.216626722	1.83E-25	2.74E-24	0.018959523	11.42574762	3.22E-06
BCL9	B	Tcruzi	0.040830412	0.599410187	0.647675444	0.077655308	0.525790347	0.10226728
BCL9L	B	Tcruzi	-0.361111097	4.16E-17	3.11E-16	0.040484267	-8.919788501	3.22E-06
BCLAF1	B	Tcruzi	-0.205266005	5.97E-36	1.71E-34	0.014358619	-14.29566518	3.22E-06
BCLAF3	B	Tcruzi	0.130316999	0.004309446	0.007073756	0.045314995	2.875803008	0.000729861
BCOR	B	Tcruzi	0.27335518	1.06E-25	1.62E-24	0.023784832	11.49283635	3.22E-06
BCORL1	B	Tcruzi	0.173526929	0.015664739	0.023402042	0.071408801	2.430049594	0.002750501
BCR	B	Tcruzi	-0.309370021	5.99E-09	2.02E-08	0.051692898	-5.98476832	3.22E-06
BCS1L	B	Tcruzi	-0.184240995	0.000173483	0.000347497	0.048470875	-3.801065997	2.32E-05
BDH1	B	Tcruzi	0.028340493	0.529005963	0.58103848	0.044968173	0.630234464	0.090759759
BDH2	B	Tcruzi	-0.259508431	1.46E-05	3.33E-05	0.058906546	-4.405426018	3.22E-06
BDP1	B	Tcruzi	-0.051688062	0.002669764	0.004527434	0.017070691	-3.027883486	0.00043017
BECN1	B	Tcruzi	0.044846227	0.083058369	0.10957748	0.025791028	1.738830563	0.015307629
BEND4	B	Tcruzi	0.100049246	0.018963769	0.027900747	0.042418454	2.358625484	0.003313837
BEND5	B	Tcruzi	-0.286338315	1.17E-10	4.78E-10	0.042920851	-6.671310297	3.22E-06
BEST1	B	Tcruzi	-0.919892306	2.79E-38	8.90E-37	0.061683279	-14.91315503	3.22E-06
BET1	B	Tcruzi	-0.07769224	0.011066289	0.016969023	0.030396317	-2.555975469	0.001926964
BET1L	B	Tcruzi	0.064667677	0.075093373	0.099828006	0.036210076	1.785902821	0.013843405
BEX2	B	Tcruzi	-0.200466881	1.45E-07	4.17E-07	0.037237217	-5.383508662	3.22E-06
BEX3	B	Tcruzi	0.511883203	4.93E-10	1.88E-09	0.079653577	6.426368068	3.22E-06
BEX4	B	Tcruzi	0.049685234	0.138792862	0.175381268	0.033477795	1.484125032	0.025256839
BEX5	B	Tcruzi	-0.360182834	1.42E-05	3.26E-05	0.081655103	-4.411026632	3.22E-06
BFAR	B	Tcruzi	0.084376509	0.003759394	0.006235353	0.028897928	2.919811715	0.000647925
BFSP2	B	Tcruzi	-0.403263199	9.86E-06	2.31E-05	0.089721411	-4.494614986	3.22E-06
BHLHE40	B	Tcruzi	0.273261148	4.28E-10	1.65E-09	0.042362131	6.450599683	3.22E-06
BHLHE41	B	Tcruzi	-0.207443251	0.000783041	0.001427928	0.061150811	-3.392322133	0.000132924
BICD1	B	Tcruzi	0.027967827	0.196857242	0.240863431	0.021624488	1.293340519	0.035407192
BICD2	B	Tcruzi	0.102340304	0.000216172	0.000427154	0.027337022	3.743652311	3.16E-05
BICDL1	B	Tcruzi	-0.339916721	6.77E-08	2.03E-07	0.061453128	-5.531316808	3.22E-06
BICRA	B	Tcruzi	-0.172752715	0.014393121	0.021634466	0.070190942	-2.461182445	0.002530614
BICRAL	B	Tcruzi	-0.022090375	0.445913957	0.500358511	0.0289437	-0.76321878	0.077591325
BID	B	Tcruzi	0.025981509	0.543292171	0.59443814	0.042696594	0.608514799	0.093111683
BIK	B	Tcruzi	0.067276888	0.480047238	0.534342302	0.095147219	0.707082024	0.083140729
BIN1	B	Tcruzi	0.100103747	0.000342159	0.000658307	0.027641789	3.621464074	7.55E-05
BIN2	B	Tcruzi	-0.288793594	4.14E-07	1.14E-06	0.055826015	-5.17310066	3.22E-06
BIN3	B	Tcruzi	-0.034082449	0.321792092	0.374665402	0.034344516	-0.99236947	0.056960763
BIRC2	B	Tcruzi	-0.159652142	4.77E-08	1.45E-07	0.028517539	-5.598384209	3.22E-06
BIRC3	B	Tcruzi	-0.232169171	5.42E-31	1.20E-29	0.017911561	-12.96197311	3.22E-06
BIRC6	B	Tcruzi	-0.094696467	1.35E-08	4.39E-08	0.016228719	-5.835116498	3.22E-06
BIVM	B	Tcruzi	0.038428397	0.634007023	0.679966412	0.080635981	0.476566373	0.10770969
BLCAP	B	Tcruzi	0.154671828	4.85E-10	1.85E-09	0.024057696	6.429203692	3.22E-06
BLK	B	Tcruzi	-0.07282666	5.36E-06	1.29E-05	0.015725512	-4.631115469	3.22E-06
BLM	B	Tcruzi	0.121764974	0.002119768	0.003644808	0.039291375	3.099025523	0.000350609
BLMH	B	Tcruzi	0.155496575	0.000109404	0.000224942	0.039675835	3.919175832	1.49E-05
BLNK	B	Tcruzi	-0.086289414	1.02E-07	3.01E-07	0.015827927	-5.451719059	3.22E-06
BLOC1S1	B	Tcruzi	1.875497841	3.09E-208	5.72E-205	0.023563501	79.59334316	3.22E-06
BLOC1S2	B	Tcruzi	0.030371632	0.136463167	0.172810833	0.020343097	1.492969913	0.024884258
BLOC1S3	B	Tcruzi	0.617304126	2.49E-14	1.46E-13	0.077149685	8.001382274	3.22E-06
BLOC1S4	B	Tcruzi	0.243658832	7.30E-18	5.82E-17	0.026599776	9.160183533	3.22E-06
BLOC1S5	B	Tcruzi	-0.16005657	0.014627388	0.021945032	0.065189026	-2.455268619	0.00257429
BLOC1S5-TXNDC5	B	Tcruzi	-0.045067812	0.544598881	0.595750533	0.074302796	-0.606542613	0.09336765
BLOC1S6	B	Tcruzi	-0.110097546	6.20E-06	1.48E-05	0.023940431	-4.598812133	3.22E-06
BLVRA	B	Tcruzi	0.174472378	0.004763963	0.007764764	0.061365959	2.843145974	0.000805392
BLVRB	B	Tcruzi	-0.020775373	0.607809666	0.65534917	0.040440542	-0.513726366	0.103575237
BLZF1	B	Tcruzi	0.121008671	0.003686777	0.006124052	0.041355567	2.926055206	0.000629618
BMF	B	Tcruzi	0.203831803	3.00E-12	1.45E-11	0.028048097	7.267224081	3.22E-06
BMI1	B	Tcruzi	-0.105786209	0.000154054	0.000310821	0.027607624	-3.831775134	2.06E-05
BMP1	B	Tcruzi	0.148883239	0.032482859	0.046105907	0.069309899	2.148080447	0.005787704
BMP2K	B	Tcruzi	-0.025083945	0.149339256	0.187556061	0.017353579	-1.445462367	0.027071937
BMPR1A	B	Tcruzi	-0.00335389	0.944845823	0.953815192	0.048440862	-0.069236792	0.154182392
BMPR2	B	Tcruzi	0.026300279	0.369695928	0.424655376	0.029276144	0.898351872	0.065333372
BMS1	B	Tcruzi	-0.207267731	1.79E-14	1.06E-13	0.025745645	-8.05059382	3.22E-06
BNC2	B	Tcruzi	0.231053219	9.15E-06	2.15E-05	0.05121335	4.511581776	3.22E-06
BNIP1	B	Tcruzi	0.079345425	0.15903416	0.198408775	0.056204485	1.411727636	0.028715017
BNIP2	B	Tcruzi	-0.13871036	1.61E-12	8.04E-12	0.018833649	-7.365028473	3.22E-06
BNIP3	B	Tcruzi	-0.031972964	0.461085786	0.51550857	0.043325005	-0.737979465	0.080027326
BNIP3L	B	Tcruzi	-0.132943943	1.28E-07	3.72E-07	0.024587149	-5.407049925	3.22E-06
BOD1	B	Tcruzi	0.192936404	5.23E-07	1.42E-06	0.037640875	5.125715219	3.22E-06
BOD1L1	B	Tcruzi	-0.004599782	0.759519443	0.793346027	0.01501321	-0.306382338	0.126894421
BOLA1	B	Tcruzi	-0.134604418	0.005779733	0.009268093	0.048430186	-2.779349585	0.000946097
BOLA2-SMG1P6	B	Tcruzi	0.374193804	5.65E-19	4.99E-18	0.039356946	9.507694168	3.22E-06
BOLA2B	B	Tcruzi	-0.651379588	5.02E-28	8.94E-27	0.053629741	-12.14586499	3.22E-06
BOLA3	B	Tcruzi	0.256123946	6.76E-08	2.03E-07	0.046302085	5.531585622	3.22E-06
BOP1	B	Tcruzi	0.534233194	4.20E-30	8.78E-29	0.042002068	12.71921172	3.22E-06
BORA	B	Tcruzi	-0.258931321	6.53E-06	1.56E-05	0.056446007	-4.587238966	3.22E-06
BORCS5	B	Tcruzi	-0.029356047	0.450788647	0.50536905	0.038879246	-0.755056992	0.078434472
BORCS6	B	Tcruzi	-0.021777956	0.56622166	0.616249276	0.037924772	-0.574240912	0.096984051
BORCS7	B	Tcruzi	0.895853237	7.04E-63	6.11E-61	0.041927169	21.36689051	3.22E-06
BORCS8	B	Tcruzi	0.70805031	1.48E-26	2.40E-25	0.060338732	11.73459039	3.22E-06
BPGM	B	Tcruzi	0.027331003	0.602044489	0.649992857	0.052358385	0.521998579	0.102670468
BPHL	B	Tcruzi	-0.037467268	0.567031934	0.616889437	0.06538308	-0.573042266	0.097114185
BPNT1	B	Tcruzi	-0.210682467	2.83E-06	7.07E-06	0.044162646	-4.770603348	3.22E-06
BPTF	B	Tcruzi	-0.132912759	6.89E-21	7.13E-20	0.013171633	-10.09083342	3.22E-06
BRAF	B	Tcruzi	-0.125599818	1.27E-09	4.60E-09	0.020057094	-6.262114592	3.22E-06
BRAP	B	Tcruzi	-0.33651387	1.86E-19	1.72E-18	0.034847743	-9.656690406	3.22E-06
BRAT1	B	Tcruzi	0.005090254	0.90079614	0.916719721	0.040801045	0.12475793	0.147869058
BRCA1	B	Tcruzi	0.059142347	0.375003053	0.430109926	0.066570066	0.888422536	0.066208651
BRCA2	B	Tcruzi	-0.039465505	0.362515189	0.416794937	0.043276926	-0.911929483	0.064001352
BRCC3	B	Tcruzi	-0.111200931	0.000160552	0.00032317	0.029101696	-3.821115095	2.32E-05
BRD1	B	Tcruzi	0.245765377	4.13E-07	1.13E-06	0.047501842	5.173807325	3.22E-06
BRD2	B	Tcruzi	-0.12962685	1.05E-12	5.34E-12	0.017441891	-7.431926176	3.22E-06
BRD3	B	Tcruzi	-0.197458572	6.29E-07	1.69E-06	0.038809375	-5.087909056	3.22E-06
BRD3OS	B	Tcruzi	0.044151986	0.370091745	0.424978233	0.04918848	0.897608266	0.065380078
BRD4	B	Tcruzi	-0.106325519	1.25E-11	5.71E-11	0.015105475	-7.038872935	3.22E-06
BRD7	B	Tcruzi	-0.027420632	0.146202884	0.183908099	0.018823357	-1.456734436	0.02654086
BRD8	B	Tcruzi	-0.189760195	5.09E-09	1.73E-08	0.031551276	-6.01434295	3.22E-06
BRD9	B	Tcruzi	-0.134360917	5.68E-05	0.000121252	0.032912753	-4.082336044	9.11E-06
BRF1	B	Tcruzi	0.249290838	8.62E-06	2.03E-05	0.055091759	4.525011397	3.22E-06
BRF2	B	Tcruzi	0.162999249	0.004575743	0.007485436	0.05706637	2.856310128	0.000772702
BRI3	B	Tcruzi	0.386860198	9.79E-56	6.88E-54	0.019858634	19.48070516	3.22E-06
BRI3BP	B	Tcruzi	-0.04800747	0.326180619	0.379218673	0.048818081	-0.983395267	0.057662058
BRIP1	B	Tcruzi	-0.003987654	0.961727903	0.967737614	0.083034236	-0.048024213	0.156552013
BRIX1	B	Tcruzi	0.065755021	0.033090676	0.046860885	0.030718672	2.140555467	0.005908619
BRK1	B	Tcruzi	0.207905483	8.63E-37	2.55E-35	0.014319754	14.51878874	3.22E-06
BRMS1	B	Tcruzi	0.037938479	0.145004992	0.182587315	0.025965897	1.461088703	0.026335484
BRMS1L	B	Tcruzi	0.276265833	1.14E-05	2.66E-05	0.061934565	4.460608248	3.22E-06
BROX	B	Tcruzi	-0.044055002	0.147744092	0.185725942	0.030358214	-1.451172399	0.026797729
BRPF1	B	Tcruzi	-0.155294574	0.007314207	0.011551977	0.057515601	-2.700042624	0.001275588
BRPF3	B	Tcruzi	-0.123732609	0.022610419	0.03288277	0.053998284	-2.291417426	0.003930801
BRWD1	B	Tcruzi	-0.051019159	0.009817862	0.015175005	0.01963592	-2.598256593	0.001694392
BRWD3	B	Tcruzi	-0.076049451	0.020797807	0.03042987	0.032730111	-2.323531727	0.003646977
BSCL2	B	Tcruzi	-0.33656106	9.19E-11	3.80E-10	0.050147339	-6.711444072	3.22E-06
BSDC1	B	Tcruzi	-0.183208664	1.43E-08	4.61E-08	0.031449676	-5.825454758	3.22E-06
BSG	B	Tcruzi	0.163371214	9.92E-15	6.06E-14	0.020076909	8.137269263	3.22E-06
BST1	B	Tcruzi	0.269535656	5.86E-07	1.58E-06	0.052824097	5.102513278	3.22E-06
BST2	B	Tcruzi	0.157760071	2.18E-13	1.17E-12	0.020555051	7.675002471	3.22E-06
BTAF1	B	Tcruzi	-0.116486817	1.84E-06	4.71E-06	0.023953122	-4.863116188	3.22E-06
BTBD1	B	Tcruzi	-0.033518273	0.183156592	0.225490625	0.025124561	-1.334083941	0.032972376
BTBD10	B	Tcruzi	-0.248306243	1.58E-12	7.89E-12	0.03369793	-7.36859033	3.22E-06
BTBD19	B	Tcruzi	0.379007053	6.37E-08	1.91E-07	0.06837463	5.543094778	3.22E-06
BTBD2	B	Tcruzi	-0.152493896	6.77E-05	0.00014332	0.037754482	-4.039093886	9.11E-06
BTBD3	B	Tcruzi	-0.522840397	4.51E-10	1.73E-09	0.081163638	-6.441805847	3.22E-06
BTBD6	B	Tcruzi	0.162437349	3.07E-05	6.79E-05	0.038391831	4.231039354	3.22E-06
BTBD7	B	Tcruzi	0.120373472	1.83E-06	4.69E-06	0.024747331	4.864099171	3.22E-06
BTBD8	B	Tcruzi	0.085690383	0.27916343	0.330152727	0.079042821	1.084100762	0.049684009
BTBD9	B	Tcruzi	-0.237793411	1.09E-19	1.03E-18	0.024445146	-9.727633059	3.22E-06
BTD	B	Tcruzi	-0.168513422	0.001480766	0.002596715	0.052543051	-3.207149546	0.000234755
BTF3	B	Tcruzi	0.131974156	8.25E-39	2.70E-37	0.008767276	15.0530402	3.22E-06
BTF3L4	B	Tcruzi	-0.022585195	0.403928857	0.459186343	0.027023228	-0.835769706	0.070892259
BTG1	B	Tcruzi	0.109649688	1.91E-19	1.76E-18	0.011359076	9.653046307	3.22E-06
BTG2	B	Tcruzi	0.052371795	0.000491067	0.000923066	0.014865933	3.522940352	0.000106405
BTG3	B	Tcruzi	-0.195955506	3.26E-05	7.19E-05	0.0464737	-4.216481677	6.31E-06
BTK	B	Tcruzi	-0.103463624	1.44E-08	4.64E-08	0.017764837	-5.824068227	3.22E-06
BTLA	B	Tcruzi	-0.191285499	8.40E-15	5.17E-14	0.023437091	-8.161656909	3.22E-06
BTN2A1	B	Tcruzi	-0.039069414	0.25190925	0.300769791	0.03403652	-1.14786746	0.045043519
BTN2A2	B	Tcruzi	-0.138351985	8.70E-06	2.05E-05	0.030589305	-4.522887477	3.22E-06
BTN3A1	B	Tcruzi	-0.111004489	5.59E-05	0.000119403	0.027164503	-4.086380203	9.11E-06
BTN3A2	B	Tcruzi	-0.194461027	7.35E-18	5.86E-17	0.02123126	-9.159184398	3.22E-06
BTN3A3	B	Tcruzi	-0.316357738	2.04E-26	3.27E-25	0.027049163	-11.69565729	3.22E-06
BTNL9	B	Tcruzi	-0.068092029	0.371953639	0.427027989	0.07615561	-0.894117041	0.065714698
BTRC	B	Tcruzi	-0.214143787	4.16E-10	1.60E-09	0.033172415	-6.455477685	3.22E-06
BUB1	B	Tcruzi	-0.514880381	1.48E-09	5.34E-09	0.08258371	-6.234648228	3.22E-06
BUB3	B	Tcruzi	0.043308634	0.013505569	0.020419156	0.017432294	2.484390983	0.002388947
BUD13	B	Tcruzi	-0.150851732	0.000119316	0.000244328	0.038707949	-3.897177079	1.49E-05
BUD23	B	Tcruzi	-0.003635024	0.873217139	0.892988093	0.022760786	-0.159705557	0.143910581
BUD31	B	Tcruzi	0.115311229	1.31E-06	3.39E-06	0.023362577	4.935723823	3.22E-06
BYSL	B	Tcruzi	0.261843311	0.000110037	0.000226201	0.066835701	3.917716215	1.49E-05
BZW1	B	Tcruzi	-0.057323767	0.002371556	0.004050163	0.018705289	-3.064575304	0.000390706
BZW2	B	Tcruzi	0.001922037	0.948507421	0.956687178	0.029737418	0.064633617	0.154702647
C10orf143	B	Tcruzi	0.071483226	0.215222015	0.260749298	0.057560676	1.24187607	0.038525071
C10orf88	B	Tcruzi	-0.193594215	0.000237332	0.000467635	0.052054528	-3.719065804	3.73E-05
C11orf21	B	Tcruzi	-0.462510141	6.07E-09	2.05E-08	0.077313944	-5.982234493	3.22E-06
C11orf24	B	Tcruzi	0.109691217	0.003147164	0.005279803	0.036854561	2.976326758	0.000518496
C11orf54	B	Tcruzi	-0.193261453	2.45E-06	6.17E-06	0.040247265	-4.801853061	3.22E-06
C11orf58	B	Tcruzi	-0.075733823	7.98E-08	2.37E-07	0.013770959	-5.49953138	3.22E-06
C11orf65	B	Tcruzi	-0.647749521	4.05E-28	7.25E-27	0.053217699	-12.17169346	3.22E-06
C11orf68	B	Tcruzi	0.340003882	1.32E-27	2.28E-26	0.028265461	12.02895237	3.22E-06
C11orf71	B	Tcruzi	0.199667001	0.000261717	0.000512953	0.054063777	3.693175206	4.57E-05
C11orf98	B	Tcruzi	-1.218862066	2.46E-62	2.10E-60	0.057432444	-21.22253516	3.22E-06
C12orf42	B	Tcruzi	-0.105932243	1.15E-05	2.66E-05	0.023749725	-4.460356514	3.22E-06
C12orf43	B	Tcruzi	0.046178561	0.218694074	0.264293001	0.037467132	1.232508564	0.039158087
C12orf57	B	Tcruzi	0.142245215	5.04E-12	2.38E-11	0.019796939	7.185212738	3.22E-06
C12orf75	B	Tcruzi	0.201024209	7.26E-05	0.000153148	0.0499826	4.021883797	9.11E-06
C12orf76	B	Tcruzi	0.006340965	0.867084733	0.887615484	0.03785615	0.167501582	0.143006059
C13orf46	B	Tcruzi	-0.222621443	0.00064493	0.00118994	0.064581789	-3.447124124	0.000120882
C14orf119	B	Tcruzi	-0.030259393	0.234164846	0.281276281	0.025384905	-1.192023135	0.041815669
C14orf93	B	Tcruzi	-0.164991186	0.004317876	0.007086547	0.057384859	-2.875169288	0.000734213
C15orf39	B	Tcruzi	0.120958066	0.003073503	0.005162464	0.040538364	2.983792516	0.000509021
C15orf40	B	Tcruzi	0.153226105	1.20E-07	3.49E-07	0.028269122	5.420264085	3.22E-06
C15orf61	B	Tcruzi	-0.176566775	5.53E-05	0.00011814	0.043180118	-4.089075816	9.11E-06
C16orf54	B	Tcruzi	-0.098360853	0.023622612	0.034300946	0.043245971	-2.274451234	0.004110919
C16orf74	B	Tcruzi	0.15436913	2.47E-11	1.08E-10	0.022279201	6.928844971	3.22E-06
C16orf86	B	Tcruzi	0.199697503	0.005210861	0.008432548	0.070973502	2.813690989	0.000872515
C16orf87	B	Tcruzi	-0.21668819	1.33E-08	4.32E-08	0.037115716	-5.838178904	3.22E-06
C17orf100	B	Tcruzi	0.196218946	0.007086948	0.0112026	0.072384709	2.710778949	0.001230587
C17orf58	B	Tcruzi	0.408768861	2.83E-08	8.84E-08	0.071742687	5.697707738	3.22E-06
C17orf67	B	Tcruzi	-0.254638707	2.01E-09	7.16E-09	0.041201305	-6.18035544	3.22E-06
C17orf75	B	Tcruzi	-0.296769967	1.97E-09	7.01E-09	0.047988823	-6.184147666	3.22E-06
C18orf32	B	Tcruzi	-0.546482613	1.85E-35	5.13E-34	0.038580632	-14.16468796	3.22E-06
C18orf54	B	Tcruzi	0.31564718	2.66E-05	5.93E-05	0.074014413	4.264671804	3.22E-06
C19orf12	B	Tcruzi	0.11591779	0.005975457	0.009557118	0.041874172	2.768240746	0.00099096
C19orf25	B	Tcruzi	0.292300621	1.34E-19	1.25E-18	0.03013294	9.700368567	3.22E-06
C19orf38	B	Tcruzi	0.343690097	9.04E-09	2.99E-08	0.05815724	5.909670002	3.22E-06
C19orf44	B	Tcruzi	-0.447658016	3.83E-11	1.65E-10	0.065290612	-6.856391805	3.22E-06
C19orf47	B	Tcruzi	0.1852389	0.013862947	0.020913944	0.074847394	2.474887756	0.002450062
C19orf53	B	Tcruzi	0.178918557	1.43E-25	2.16E-24	0.015617841	11.45603646	3.22E-06
C1D	B	Tcruzi	-0.019829831	0.352121501	0.406147825	0.021279251	-0.931885785	0.062243295
C1GALT1	B	Tcruzi	-0.043083562	0.046012872	0.063564468	0.021505968	-2.003330477	0.008422298
C1GALT1C1	B	Tcruzi	-0.281137058	1.17E-09	4.26E-09	0.044794217	-6.276190988	3.22E-06
C1orf115	B	Tcruzi	0.046161757	0.42378335	0.478726356	0.057634836	0.800934995	0.074027852
C1orf122	B	Tcruzi	0.498869285	5.91E-38	1.84E-36	0.033645423	14.82725563	3.22E-06
C1orf159	B	Tcruzi	0.151997809	0.003583466	0.005964928	0.051785641	2.935134242	0.000604245
C1orf162	B	Tcruzi	0.026779742	0.430017275	0.484330658	0.033889947	0.790197227	0.074999027
C1orf174	B	Tcruzi	0.119400593	0.000146917	0.000297503	0.031061685	3.843983197	2.06E-05
C1orf198	B	Tcruzi	0.352652358	2.23E-05	5.00E-05	0.081885522	4.306650916	3.22E-06
C1orf21	B	Tcruzi	0.257809445	0.000354355	0.000679537	0.071375653	3.61200823	7.83E-05
C1orf216	B	Tcruzi	0.149098931	0.036225643	0.050975572	0.070880287	2.103531695	0.006492788
C1orf35	B	Tcruzi	0.13659156	3.48E-05	7.63E-05	0.032512854	4.201155594	6.31E-06
C1orf50	B	Tcruzi	0.248127391	5.00E-06	1.21E-05	0.053400794	4.646511254	3.22E-06
C1orf52	B	Tcruzi	-0.148893928	8.81E-07	2.34E-06	0.02967124	-5.018122817	3.22E-06
C1orf54	B	Tcruzi	0.197762715	0.010254599	0.015805085	0.076564816	2.582945093	0.001781816
C1orf56	B	Tcruzi	-0.08161567	0.218343969	0.26397216	0.066168703	-1.233448241	0.039103897
C1orf74	B	Tcruzi	0.200274873	0.012225258	0.018625373	0.07946223	2.520378227	0.002165524
C1QA	B	Tcruzi	0.239840852	1.58E-07	4.55E-07	0.044701445	5.36539376	3.22E-06
C1QB	B	Tcruzi	0.250208308	1.58E-06	4.06E-06	0.051103671	4.896092633	3.22E-06
C1QBP	B	Tcruzi	0.192437247	3.20E-16	2.22E-15	0.022290592	8.633115215	3.22E-06
C1QC	B	Tcruzi	0.186849219	0.000591961	0.001098227	0.053829877	3.471106209	0.000115913
C1QTNF1	B	Tcruzi	0.154452389	7.62E-05	0.000160215	0.038516972	4.009982684	9.11E-06
C1QTNF3-AMACR	B	Tcruzi	-0.524131082	7.13E-25	1.01E-23	0.046558843	-11.25739067	3.22E-06
C1QTNF6	B	Tcruzi	-0.334721338	2.50E-06	6.28E-06	0.06976476	-4.797856911	3.22E-06
C1RL	B	Tcruzi	-0.151815352	0.002714481	0.004601159	0.050224922	-3.022709562	0.000434915
C1S	B	Tcruzi	-0.067096594	0.354547615	0.408691623	0.072365175	-0.927194513	0.062646516
C2	B	Tcruzi	0.135137412	0.073713107	0.098086986	0.07530762	1.794471959	0.013583143
C20orf96	B	Tcruzi	-0.33476401	2.69E-06	6.74E-06	0.07000857	-4.781757558	3.22E-06
C21orf58	B	Tcruzi	0.382824789	2.06E-06	5.23E-06	0.079108765	4.839220873	3.22E-06
C21orf91	B	Tcruzi	-0.171934167	6.57E-08	1.97E-07	0.031050984	-5.53715671	3.22E-06
C22orf39	B	Tcruzi	-0.133111675	7.42E-06	1.76E-05	0.029200013	-4.558617034	3.22E-06
C22orf42	B	Tcruzi	0.244183545	1.04E-09	3.80E-09	0.038775374	6.297387163	3.22E-06
C2CD2	B	Tcruzi	-0.274715973	3.42E-05	7.52E-05	0.0653295	-4.205083026	6.31E-06
C2CD2L	B	Tcruzi	0.044100977	0.555059325	0.605762122	0.074641286	0.590838916	0.095128365
C2CD3	B	Tcruzi	-0.077391452	0.028643932	0.041071458	0.035199919	-2.198625895	0.005069099
C2CD5	B	Tcruzi	-0.342089028	8.87E-30	1.81E-28	0.027085335	-12.63004614	3.22E-06
C2orf42	B	Tcruzi	-0.199981821	6.71E-06	1.60E-05	0.043652877	-4.581183087	3.22E-06
C2orf49	B	Tcruzi	-0.362920594	1.33E-26	2.15E-25	0.030891456	-11.74825165	3.22E-06
C2orf68	B	Tcruzi	-0.053739612	0.178990185	0.220899693	0.039898086	-1.346922045	0.032239713
C2orf69	B	Tcruzi	-0.042136846	0.425055413	0.479860872	0.052754382	-0.79873642	0.074209845
C2orf74	B	Tcruzi	-0.637858223	5.41E-22	6.13E-21	0.06121349	-10.4202231	3.22E-06
C2orf76	B	Tcruzi	-0.207032209	0.000277189	0.000541655	0.056290854	-3.677901396	5.13E-05
C3	B	Tcruzi	0.237403781	0.000263461	0.000515737	0.064312481	3.691410725	4.57E-05
C3AR1	B	Tcruzi	0.334428512	1.15E-06	3.01E-06	0.067397553	4.962027487	3.22E-06
C3orf38	B	Tcruzi	-0.173822055	1.55E-10	6.24E-10	0.026240981	-6.624068408	3.22E-06
C3orf62	B	Tcruzi	0.011217061	0.890744824	0.908237657	0.081593561	0.137474833	0.14640444
C4orf33	B	Tcruzi	0.127340331	0.049799193	0.068378501	0.064659705	1.969392388	0.009139968
C4orf46	B	Tcruzi	-0.083452495	0.280325464	0.331421178	0.077165141	-1.081479199	0.049911173
C5	B	Tcruzi	-0.21486517	0.003832759	0.006344724	0.073745223	-2.913614769	0.000661246
C5AR1	B	Tcruzi	-0.303862925	7.04E-05	0.000148713	0.075407119	-4.029631833	9.11E-06
C5AR2	B	Tcruzi	0.169191447	0.001895354	0.003279751	0.054001793	3.133070925	0.000310241
C5orf15	B	Tcruzi	-0.218780563	1.21E-09	4.41E-09	0.034892699	-6.270095679	3.22E-06
C5orf22	B	Tcruzi	-0.312438296	1.84E-14	1.09E-13	0.038829078	-8.046503033	3.22E-06
C5orf24	B	Tcruzi	-0.287285338	1.33E-14	8.05E-14	0.035493217	-8.094091209	3.22E-06
C5orf34	B	Tcruzi	-0.258983873	9.89E-05	0.000204818	0.065655074	-3.944613223	1.49E-05
C5orf58	B	Tcruzi	0.356069782	2.69E-11	1.17E-10	0.051494661	6.914693138	3.22E-06
C5orf63	B	Tcruzi	0.129988578	0.00281403	0.004761183	0.043164542	3.011466624	0.000463508
C6orf120	B	Tcruzi	-0.169972748	0.00049903	0.000936449	0.048308264	-3.518502499	0.000106405
C6orf136	B	Tcruzi	0.107725812	0.019554478	0.028724194	0.04589919	2.347008992	0.003426361
C6orf47	B	Tcruzi	-0.124569609	0.002063066	0.003554463	0.040089316	-3.107301931	0.000346028
C6orf62	B	Tcruzi	-0.155247372	5.15E-10	1.96E-09	0.024185816	-6.418942772	3.22E-06
C6orf89	B	Tcruzi	0.106200095	0.000654818	0.00120678	0.030846542	3.442852462	0.000120882
C8orf33	B	Tcruzi	-0.33446361	2.85E-19	2.59E-18	0.034841486	-9.599579385	3.22E-06
C8orf58	B	Tcruzi	-0.2060291	0.006983714	0.011051994	0.075864283	-2.715758888	0.001201997
C8orf76	B	Tcruzi	-0.307481118	8.75E-12	4.04E-11	0.043327374	-7.096694126	3.22E-06
C8orf82	B	Tcruzi	0.542030674	2.78E-30	5.88E-29	0.042452038	12.76807183	3.22E-06
C8orf88	B	Tcruzi	-0.165771839	0.014823112	0.022217671	0.067651158	-2.450391746	0.00260682
C9orf40	B	Tcruzi	0.433095994	1.17E-14	7.11E-14	0.053383356	8.112940586	3.22E-06
C9orf72	B	Tcruzi	-0.079050021	0.039163294	0.054734044	0.03816535	-2.071251024	0.007152761
C9orf78	B	Tcruzi	-0.210747049	1.40E-22	1.68E-21	0.019894655	-10.59314913	3.22E-06
C9orf85	B	Tcruzi	-0.131580339	7.38E-05	0.00015556	0.032749951	-4.017726324	9.11E-06
CA11	B	Tcruzi	-0.65321362	8.37E-26	1.28E-24	0.056690998	-11.52235173	3.22E-06
CA12	B	Tcruzi	0.304520098	7.07E-12	3.30E-11	0.042703554	7.131024612	3.22E-06
CA13	B	Tcruzi	0.150004445	0.036293905	0.051065161	0.071337047	2.102756587	0.006500171
CA2	B	Tcruzi	0.35645164	1.41E-05	3.24E-05	0.080783871	4.412411017	3.22E-06
CA5B	B	Tcruzi	-0.400769392	5.23E-14	2.96E-13	0.050791346	-7.89050546	3.22E-06
CAAP1	B	Tcruzi	-0.010772321	0.684075321	0.725471117	0.026448679	-0.407291469	0.115316339
CAB39	B	Tcruzi	-0.10055287	4.33E-06	1.06E-05	0.02149343	-4.678307352	3.22E-06
CAB39L	B	Tcruzi	0.026969387	0.562216622	0.612610462	0.046484692	0.580177806	0.096324575
CABIN1	B	Tcruzi	0.041605217	0.202478058	0.246925003	0.032574586	1.277229362	0.036387548
CABLES1	B	Tcruzi	-0.050321622	0.365756034	0.420260113	0.055556065	-0.905780888	0.0645965
CABLES2	B	Tcruzi	0.222344884	0.003805076	0.006303594	0.076251523	2.915940232	0.000654201
CACFD1	B	Tcruzi	-0.707223845	4.84E-23	6.00E-22	0.065921662	-10.72824651	3.22E-06
CACNA1A	B	Tcruzi	0.270846912	1.13E-08	3.71E-08	0.046156521	5.868009668	3.22E-06
CACNA1C	B	Tcruzi	-0.267798533	0.000789878	0.001439923	0.079000106	-3.389850322	0.000138037
CACNA1D	B	Tcruzi	-0.47302855	1.29E-08	4.20E-08	0.08094783	-5.843622393	3.22E-06
CACNA1I	B	Tcruzi	0.139499253	0.003946449	0.006513517	0.048033255	2.904222354	0.000685546
CACNA2D4	B	Tcruzi	-0.064710849	0.403134272	0.458467236	0.07729577	-0.837184868	0.070764403
CACNB1	B	Tcruzi	-0.288898264	0.000485117	0.000912809	0.081926735	-3.526300218	0.000104221
CACTIN	B	Tcruzi	0.209518577	0.000479704	0.000903542	0.059363946	3.529390982	0.000101581
CACUL1	B	Tcruzi	-0.196658049	4.07E-13	2.14E-12	0.025947717	-7.579011536	3.22E-06
CACYBP	B	Tcruzi	-0.049283051	0.012068964	0.018397346	0.019518051	-2.524998589	0.002119754
CAD	B	Tcruzi	0.160621151	0.003850671	0.006372477	0.055156123	2.912118202	0.000663462
CADM1	B	Tcruzi	0.251986762	0.001573345	0.002748654	0.079015566	3.189077463	0.000249241
CALCB	B	Tcruzi	-0.071495759	0.335848574	0.389196235	0.074173484	-0.963899159	0.059337361
CALCOCO1	B	Tcruzi	0.030994355	0.290871412	0.34239562	0.029294707	1.058018935	0.051739947
CALCOCO2	B	Tcruzi	-0.177389597	6.93E-16	4.67E-15	0.020813003	-8.523017935	3.22E-06
CALD1	B	Tcruzi	-0.296878837	0.000448109	0.000847768	0.083672367	-3.548110885	9.65E-05
CALHM2	B	Tcruzi	0.016110063	0.735691501	0.772031382	0.047681514	0.337868111	0.123272784
CALHM6	B	Tcruzi	-0.028569627	0.28196223	0.33310817	0.026507375	-1.077799188	0.050197815
CALM1	B	Tcruzi	0.119305243	1.76E-16	1.25E-15	0.013685351	8.717733452	3.22E-06
CALM2	B	Tcruzi	-0.036096241	0.004641215	0.007585841	0.012657904	-2.851676015	0.000783473
CALM3	B	Tcruzi	0.07144915	0.003393819	0.005670485	0.02420002	2.952441733	0.000562587
CALR	B	Tcruzi	0.127751024	4.59E-08	1.40E-07	0.022789411	5.605718532	3.22E-06
CALU	B	Tcruzi	-0.196558056	4.34E-07	1.19E-06	0.038066148	-5.163592018	3.22E-06
CAMK1	B	Tcruzi	0.419098659	1.82E-06	4.67E-06	0.086142193	4.865196078	3.22E-06
CAMK1D	B	Tcruzi	-0.03557878	0.048297243	0.066472275	0.01794565	-1.982585136	0.008818375
CAMK2D	B	Tcruzi	-0.129636609	2.95E-10	1.16E-09	0.019900796	-6.514141918	3.22E-06
CAMK2G	B	Tcruzi	-0.264266319	9.50E-12	4.38E-11	0.03730692	-7.083573747	3.22E-06
CAMK2N1	B	Tcruzi	0.252602061	0.007464308	0.011768969	0.093795489	2.69311524	0.001305225
CAMK4	B	Tcruzi	-0.529086337	1.81E-15	1.18E-14	0.063101319	-8.384711216	3.22E-06
CAMKK1	B	Tcruzi	0.802191759	1.26E-28	2.37E-27	0.065153573	12.31232188	3.22E-06
CAMKK2	B	Tcruzi	0.307222566	1.06E-07	3.10E-07	0.056425459	5.444750834	3.22E-06
CAMKMT	B	Tcruzi	-0.103382917	2.29E-05	5.13E-05	0.024040208	-4.300416821	3.22E-06
CAMLG	B	Tcruzi	0.103159063	1.27E-05	2.92E-05	0.02324845	4.43724472	3.22E-06
CAMSAP1	B	Tcruzi	0.008354029	0.866775006	0.887508002	0.049757281	0.1678956	0.14299335
CAMSAP2	B	Tcruzi	-0.085913994	0.264393962	0.314022588	0.076839768	-1.118092836	0.047067187
CAMTA1	B	Tcruzi	0.183986976	8.73E-14	4.87E-13	0.023547469	7.813450079	3.22E-06
CAMTA2	B	Tcruzi	-0.225878181	1.67E-06	4.30E-06	0.046255188	-4.883304769	3.22E-06
CAND1	B	Tcruzi	0.141031727	1.89E-08	6.02E-08	0.024427919	5.773382834	3.22E-06
CANT1	B	Tcruzi	-0.049009701	0.258425468	0.307855192	0.043287067	-1.132201919	0.046102212
CANX	B	Tcruzi	-0.024206281	0.151477634	0.189919656	0.016834693	-1.437880762	0.027433718
CAP1	B	Tcruzi	-0.097867753	5.66E-09	1.92E-08	0.016324829	-5.995024507	3.22E-06
CAPG	B	Tcruzi	0.146405313	1.06E-08	3.48E-08	0.024898441	5.88009969	3.22E-06
CAPN1	B	Tcruzi	0.181779483	1.76E-09	6.28E-09	0.02929864	6.204365995	3.22E-06
CAPN10	B	Tcruzi	0.337766386	1.18E-09	4.30E-09	0.053831753	6.274482392	3.22E-06
CAPN12	B	Tcruzi	-0.040649927	0.388465172	0.443373038	0.047069239	-0.863619807	0.068291679
CAPN15	B	Tcruzi	0.3891363	1.94E-14	1.15E-13	0.048409599	8.038411971	3.22E-06
CAPN2	B	Tcruzi	-0.013581625	0.702821529	0.742516878	0.035566324	-0.381867532	0.118255374
CAPN7	B	Tcruzi	-0.013013068	0.575626772	0.624405844	0.023221944	-0.560378052	0.098374767
CAPNS1	B	Tcruzi	0.308980067	8.03E-42	3.02E-40	0.019500656	15.8445985	3.22E-06
CAPRIN1	B	Tcruzi	-0.084053128	5.43E-05	0.000116191	0.020534401	-4.093283716	9.11E-06
CAPRIN2	B	Tcruzi	-0.041609713	0.310426257	0.362800688	0.04095476	-1.015992123	0.055004098
CAPS	B	Tcruzi	0.301034496	1.35E-05	3.11E-05	0.068070168	4.422414468	3.22E-06
CAPS2	B	Tcruzi	-0.451500322	1.72E-10	6.89E-10	0.068342492	-6.606436305	3.22E-06
CAPZA1	B	Tcruzi	-0.199720035	3.35E-30	7.05E-29	0.015669425	-12.7458431	3.22E-06
CAPZA2	B	Tcruzi	0.068670345	0.000493204	0.00092677	0.019498968	3.521742479	0.000106405
CAPZB	B	Tcruzi	0.048412386	0.001776129	0.003084973	0.015355835	3.152702832	0.000281068
CARD11	B	Tcruzi	-0.038027689	0.06284256	0.084779466	0.020368045	-1.86702698	0.01161757
CARD14	B	Tcruzi	-0.048981552	0.305512903	0.357773384	0.047722565	-1.02638137	0.054233318
CARD16	B	Tcruzi	-0.161388969	2.12E-07	6.00E-07	0.030403617	-5.308216166	3.22E-06
CARD19	B	Tcruzi	0.248268439	1.39E-07	4.02E-07	0.046049381	5.391352323	3.22E-06
CARD6	B	Tcruzi	-0.480219179	4.68E-10	1.79E-09	0.074623982	-6.435185668	3.22E-06
CARD8	B	Tcruzi	-0.201152627	4.66E-17	3.47E-16	0.022591095	-8.904067139	3.22E-06
CARD9	B	Tcruzi	0.804017287	1.97E-20	1.97E-19	0.080778909	9.953307048	3.22E-06
CARF	B	Tcruzi	-0.628252812	2.32E-33	5.79E-32	0.046184451	-13.6031239	3.22E-06
CARHSP1	B	Tcruzi	0.105240221	0.000139859	0.000284038	0.027288186	3.856622169	2.06E-05
CARM1	B	Tcruzi	0.222445822	2.12E-08	6.72E-08	0.038672668	5.752016462	3.22E-06
CARMIL1	B	Tcruzi	-0.005711865	0.905905014	0.92065404	0.048282035	-0.118302072	0.148500312
CARMIL2	B	Tcruzi	0.189599149	2.27E-06	5.74E-06	0.039350322	4.818236306	3.22E-06
CARMIL3	B	Tcruzi	-0.037637349	0.528130856	0.580478973	0.059592885	-0.631574539	0.090657564
CARNMT1	B	Tcruzi	0.186638427	2.96E-05	6.57E-05	0.044027058	4.239175545	3.22E-06
CARNS1	B	Tcruzi	0.662188428	9.63E-15	5.89E-14	0.081333259	8.141668455	3.22E-06
CARS2	B	Tcruzi	0.17464682	1.50E-10	6.07E-10	0.026344684	6.629300298	3.22E-06
CASC3	B	Tcruzi	-0.136784328	5.78E-06	1.39E-05	0.029643468	-4.614316012	3.22E-06
CASD1	B	Tcruzi	-0.112647714	4.34E-05	9.41E-05	0.027159637	-4.147614822	6.31E-06
CASK	B	Tcruzi	-0.194569514	4.21E-12	2.01E-11	0.026971946	-7.213773763	3.22E-06
CASP1	B	Tcruzi	-0.133663677	0.000204559	0.000405578	0.03556655	-3.758128873	2.88E-05
CASP10	B	Tcruzi	0.118364558	0.051256648	0.07024949	0.060485524	1.956907203	0.009402783
CASP2	B	Tcruzi	-0.080383445	0.006885886	0.010906185	0.029546874	-2.720539779	0.001177458
CASP3	B	Tcruzi	-0.090193699	0.010539855	0.016217743	0.035050413	-2.573256359	0.001837178
CASP4	B	Tcruzi	-0.101577034	5.38E-06	1.29E-05	0.021937303	-4.630333748	3.22E-06
CASP5	B	Tcruzi	0.16076265	0.00013816	0.000280741	0.041650995	3.859755339	2.06E-05
CASP6	B	Tcruzi	0.167722195	0.002468472	0.004204691	0.054951125	3.05220676	0.000399739
CASP7	B	Tcruzi	-0.002713856	0.947105008	0.955532893	0.040873481	-0.066396491	0.154490337
CASP8	B	Tcruzi	-0.174285743	6.40E-14	3.60E-13	0.022173337	-7.860149287	3.22E-06
CASP8AP2	B	Tcruzi	-0.027761031	0.33499915	0.388333391	0.028750111	-0.965597368	0.059195389
CASP9	B	Tcruzi	-0.130114529	0.011706488	0.017888983	0.051308555	-2.535922695	0.002040638
CASS4	B	Tcruzi	0.262516156	0.0001582	0.000318724	0.068633021	3.824924955	2.32E-05
CAST	B	Tcruzi	-0.091407742	3.18E-11	1.38E-10	0.013272252	-6.887131462	3.22E-06
CASZ1	B	Tcruzi	0.140972253	0.057056122	0.077547471	0.073807247	1.910005561	0.010505497
CAT	B	Tcruzi	-0.113400592	1.46E-06	3.77E-06	0.023086205	-4.912049909	3.22E-06
CATSPER1	B	Tcruzi	0.129298958	0.017886793	0.026442277	0.054312494	2.380648523	0.003172384
CATSPER2	B	Tcruzi	0.362907672	5.39E-10	2.05E-09	0.056607968	6.410893839	3.22E-06
CATSPERB	B	Tcruzi	-0.181816311	0.018288052	0.026995954	0.076641035	-2.372310217	0.003217243
CATSPERE	B	Tcruzi	-0.339687538	6.50E-06	1.55E-05	0.074033374	-4.588302831	3.22E-06
CATSPERG	B	Tcruzi	-0.258721175	0.000558036	0.001038582	0.07418434	-3.487544358	0.000111206
CAV1	B	Tcruzi	-0.122424876	0.080635139	0.106583039	0.06984746	-1.752746278	0.014841534
CAVIN3	B	Tcruzi	0.84921539	8.39E-27	1.37E-25	0.071942294	11.80411889	3.22E-06
CBFA2T2	B	Tcruzi	-0.196196326	9.07E-11	3.76E-10	0.029223673	-6.713609441	3.22E-06
CBFA2T3	B	Tcruzi	0.047319617	0.3249121	0.377902057	0.047992416	0.98598113	0.057467469
CBFB	B	Tcruzi	-0.006163545	0.822506361	0.849932976	0.027452978	-0.224512813	0.136615909
CBL	B	Tcruzi	0.04163762	0.11166947	0.144023155	0.026100496	1.595280785	0.020468108
CBLB	B	Tcruzi	-0.200136935	6.83E-19	5.97E-18	0.021106697	-9.482153356	3.22E-06
CBLL1	B	Tcruzi	-0.184322149	2.70E-10	1.06E-09	0.02822919	-6.529487712	3.22E-06
CBLN3	B	Tcruzi	-0.465780772	5.91E-14	3.33E-13	0.059168325	-7.872130435	3.22E-06
CBR1	B	Tcruzi	0.046576661	0.139208607	0.175846616	0.031416402	1.482558731	0.025330282
CBR3	B	Tcruzi	-0.317218975	1.20E-08	3.92E-08	0.05416152	-5.856906827	3.22E-06
CBR4	B	Tcruzi	-0.099633944	0.005604064	0.009013529	0.035716028	-2.789614341	0.000916433
CBX1	B	Tcruzi	-0.122599925	1.12E-05	2.61E-05	0.027458656	-4.464891713	3.22E-06
CBX3	B	Tcruzi	0.010512481	0.508951784	0.562906955	0.015898196	0.661237325	0.087790078
CBX4	B	Tcruzi	0.240667705	1.33E-08	4.30E-08	0.041216654	5.83908884	3.22E-06
CBX5	B	Tcruzi	0.039255782	0.124017374	0.158513407	0.025452444	1.542318779	0.022788799
CBX6	B	Tcruzi	0.081950953	0.053254699	0.072763522	0.042236933	1.940267627	0.009810102
CBX7	B	Tcruzi	0.163573502	7.78E-05	0.000163577	0.040846063	4.004633289	9.11E-06
CBY1	B	Tcruzi	-0.007465507	0.904634968	0.919798468	0.062261066	-0.119906501	0.148368152
CC2D1A	B	Tcruzi	0.035125176	0.429507617	0.48400194	0.044402015	0.791071668	0.074935204
CC2D1B	B	Tcruzi	-0.141884371	0.001472133	0.002583208	0.044216062	-3.208887524	0.000234755
CC2D2A	B	Tcruzi	0.169805835	0.028881248	0.041379697	0.077348434	2.195336449	0.00511124
CCAR1	B	Tcruzi	-0.150530187	2.70E-14	1.57E-13	0.018841474	-7.989300009	3.22E-06
CCAR2	B	Tcruzi	0.005492557	0.876833172	0.896191093	0.035410006	0.155113145	0.144462926
CCDC102A	B	Tcruzi	-0.002007963	0.970095831	0.974392947	0.053519406	-0.037518415	0.157698515
CCDC102B	B	Tcruzi	-0.017905564	0.811595103	0.840178253	0.075053014	-0.238572221	0.134975794
CCDC106	B	Tcruzi	0.241924977	7.17E-07	1.92E-06	0.047803546	5.06081661	3.22E-06
CCDC107	B	Tcruzi	0.075079723	0.006046452	0.009665103	0.027160556	2.764292514	0.001011363
CCDC112	B	Tcruzi	-0.113664219	0.00251131	0.004273727	0.037305099	-3.046881576	0.000408981
CCDC117	B	Tcruzi	0.005856863	0.891014779	0.908429547	0.04270936	0.137133005	0.146435596
CCDC12	B	Tcruzi	0.222119928	4.16E-25	5.99E-24	0.01961446	11.32429494	3.22E-06
CCDC120	B	Tcruzi	0.560598811	6.88E-11	2.88E-10	0.082932943	6.759663785	3.22E-06
CCDC122	B	Tcruzi	-0.056795535	0.189036247	0.23200947	0.043146832	-1.316331527	0.034002994
CCDC124	B	Tcruzi	0.237809619	1.97E-16	1.40E-15	0.027330106	8.701379318	3.22E-06
CCDC125	B	Tcruzi	-0.195285526	0.000105172	0.000216802	0.049701727	-3.929149676	1.49E-05
CCDC126	B	Tcruzi	0.056739043	0.213091018	0.258308346	0.045475647	1.247679724	0.038206784
CCDC127	B	Tcruzi	-0.064537033	0.177106208	0.218817644	0.047706243	-1.352800586	0.031909975
CCDC134	B	Tcruzi	-0.076084101	0.200349618	0.24458982	0.059288263	-1.283291112	0.036024893
CCDC136	B	Tcruzi	0.076342176	0.286114292	0.337475148	0.071446067	1.068528743	0.050922629
CCDC137	B	Tcruzi	0.004982602	0.865202616	0.886423814	0.029327312	0.169896314	0.142785433
CCDC138	B	Tcruzi	-0.197895492	6.31E-07	1.70E-06	0.038900022	-5.087284834	3.22E-06
CCDC14	B	Tcruzi	-0.198647922	2.28E-08	7.21E-08	0.034618141	-5.738260844	3.22E-06
CCDC141	B	Tcruzi	-0.288025713	1.08E-08	3.53E-08	0.049006377	-5.877310911	3.22E-06
CCDC142	B	Tcruzi	-0.383519485	1.59E-07	4.57E-07	0.071490482	-5.364623025	3.22E-06
CCDC146	B	Tcruzi	-0.56466141	1.01E-18	8.67E-18	0.059881042	-9.429719108	3.22E-06
CCDC149	B	Tcruzi	0.384130701	2.39E-15	1.54E-14	0.04603299	8.344682757	3.22E-06
CCDC15	B	Tcruzi	0.403716224	1.66E-06	4.26E-06	0.082634341	4.885574415	3.22E-06
CCDC152	B	Tcruzi	0.016753887	0.770933798	0.803625615	0.057492733	0.291408777	0.128662534
CCDC154	B	Tcruzi	0.225338357	0.001070037	0.001918229	0.06823045	3.30260691	0.000172487
CCDC159	B	Tcruzi	0.002981031	0.953428701	0.960778732	0.051002283	0.058448977	0.155418816
CCDC167	B	Tcruzi	0.126933673	0.004622634	0.007557694	0.04449153	2.852985094	0.000779398
CCDC170	B	Tcruzi	0.090850021	0.068184433	0.09135382	0.049639997	1.830177799	0.012555351
CCDC171	B	Tcruzi	-0.192804871	0.003418957	0.005711628	0.065355424	-2.950097492	0.000562587
CCDC174	B	Tcruzi	-0.018766515	0.516863359	0.569955219	0.028919083	-0.648931891	0.088923299
CCDC18	B	Tcruzi	-0.062871779	0.061491598	0.08306786	0.033500229	-1.876756678	0.011323915
CCDC186	B	Tcruzi	-0.237487954	2.51E-13	1.34E-12	0.031031166	-7.653207455	3.22E-06
CCDC191	B	Tcruzi	-0.134574217	0.000119949	0.000245397	0.034543121	-3.895832545	1.49E-05
CCDC22	B	Tcruzi	0.340050545	9.43E-14	5.24E-13	0.043585499	7.801919261	3.22E-06
CCDC24	B	Tcruzi	0.214845538	0.003278539	0.005483644	0.072499675	2.963400023	0.000541319
CCDC25	B	Tcruzi	0.197598504	6.21E-11	2.62E-10	0.029158594	6.776681386	3.22E-06
CCDC28A	B	Tcruzi	-0.192239068	2.17E-10	8.60E-10	0.029273492	-6.567001594	3.22E-06
CCDC28B	B	Tcruzi	0.381765892	1.20E-08	3.92E-08	0.06517818	5.857265298	3.22E-06
CCDC30	B	Tcruzi	-0.225342001	0.001317586	0.002327826	0.069513182	-3.241716111	0.000198071
CCDC32	B	Tcruzi	0.03677069	0.069623581	0.093135999	0.020196352	1.820659943	0.012804824
CCDC34	B	Tcruzi	0.017191642	0.756588388	0.791197516	0.055414303	0.310238358	0.126479506
CCDC43	B	Tcruzi	-0.060731308	0.176368412	0.217954557	0.044816335	-1.355115472	0.031780098
CCDC47	B	Tcruzi	0.082227226	0.000866429	0.0015702	0.024447225	3.363458409	0.000147904
CCDC50	B	Tcruzi	0.196524994	2.46E-23	3.11E-22	0.018173072	10.81407693	3.22E-06
CCDC51	B	Tcruzi	0.234519331	9.72E-05	0.000201563	0.059387413	3.948973661	1.49E-05
CCDC57	B	Tcruzi	-0.054292744	0.138736104	0.175329488	0.036577048	-1.484339145	0.02525153
CCDC59	B	Tcruzi	0.070327222	0.004918434	0.007997764	0.024827	2.832691086	0.00082733
CCDC6	B	Tcruzi	0.070635347	0.007029029	0.011115791	0.026030463	2.713564778	0.001214974
CCDC61	B	Tcruzi	0.086053103	0.057055051	0.077547471	0.045053654	1.910013848	0.010505497
CCDC62	B	Tcruzi	0.152841455	0.046146706	0.063725584	0.076340901	2.002091325	0.008447342
CCDC66	B	Tcruzi	0.01560784	0.593464963	0.641875713	0.029207609	0.534375832	0.101277284
CCDC69	B	Tcruzi	-0.065724319	0.002107439	0.003625292	0.021195871	-3.100807621	0.000346028
CCDC7	B	Tcruzi	-0.289483564	2.08E-10	8.30E-10	0.044037473	-6.573573492	3.22E-06
CCDC71	B	Tcruzi	0.140218868	0.001998043	0.00344778	0.044984404	3.117055165	0.000326828
CCDC71L	B	Tcruzi	0.318921731	2.01E-17	1.55E-16	0.035355228	9.020497186	3.22E-06
CCDC77	B	Tcruzi	-0.023277117	0.609367453	0.656710162	0.045507808	-0.511497219	0.103793666
CCDC82	B	Tcruzi	-0.173142779	1.90E-10	7.59E-10	0.026275773	-6.589445755	3.22E-06
CCDC85B	B	Tcruzi	0.339506155	1.06E-40	3.77E-39	0.021831947	15.5508877	3.22E-06
CCDC85C	B	Tcruzi	-0.666484316	1.40E-38	4.54E-37	0.044454865	-14.99238202	3.22E-06
CCDC86	B	Tcruzi	0.530006035	2.22E-19	2.04E-18	0.055020321	9.632914182	3.22E-06
CCDC88A	B	Tcruzi	0.203288858	1.58E-06	4.07E-06	0.04152641	4.895411281	3.22E-06
CCDC88B	B	Tcruzi	0.103726558	0.003605989	0.005997926	0.035363721	2.933134724	0.000610975
CCDC88C	B	Tcruzi	-0.045085591	0.081861979	0.1080761	0.025827261	-1.745659016	0.015041388
CCDC9	B	Tcruzi	0.103459712	0.032969042	0.046712449	0.048299352	2.142051771	0.005872387
CCDC90B	B	Tcruzi	0.000918761	0.969732694	0.974116261	0.024194315	0.037974234	0.157636235
CCDC91	B	Tcruzi	0.133841593	2.86E-12	1.39E-11	0.018397808	7.274866175	3.22E-06
CCDC92	B	Tcruzi	0.162180322	8.69E-07	2.31E-06	0.032300467	5.020989981	3.22E-06
CCDC93	B	Tcruzi	-0.136277426	3.80E-06	9.31E-06	0.02895262	-4.706911737	3.22E-06
CCDC97	B	Tcruzi	0.05867499	0.075131151	0.099854332	0.032858807	1.78567011	0.013851719
CCHCR1	B	Tcruzi	0.009842803	0.844605442	0.868283778	0.050174752	0.196170427	0.139762751
CCL1	B	Tcruzi	-0.116978186	0.013529465	0.02044972	0.047097434	-2.48374862	0.002390501
CCL13	B	Tcruzi	0.23598878	5.55E-06	1.33E-05	0.051042996	4.623333191	3.22E-06
CCL18	B	Tcruzi	0.241909043	6.35E-05	0.000134818	0.059655953	4.055069608	9.11E-06
CCL2	B	Tcruzi	0.842057814	2.07E-39	7.09E-38	0.055356828	15.21145358	3.22E-06
CCL20	B	Tcruzi	0.170156156	0.000844711	0.001532591	0.050480691	3.370717623	0.000145405
CCL22	B	Tcruzi	-0.109970687	0.252012748	0.300861034	0.095825298	-1.14761644	0.045056083
CCL23	B	Tcruzi	0.234421563	2.29E-10	9.05E-10	0.035747047	6.557788192	3.22E-06
CCL24	B	Tcruzi	-0.867552024	3.21E-29	6.33E-28	0.069536029	-12.47629513	3.22E-06
CCL28	B	Tcruzi	-0.022880125	0.607511717	0.65515507	0.044500613	-0.514153014	0.103537172
CCL3	B	Tcruzi	2.102331786	1.30E-45	5.84E-44	0.124874746	16.83552404	3.22E-06
CCL4	B	Tcruzi	1.859198132	7.54E-25	1.06E-23	0.165255602	11.25043941	3.22E-06
CCL4L2	B	Tcruzi	2.972964759	8.26E-45	3.56E-43	0.178812497	16.62615763	3.22E-06
CCL5	B	Tcruzi	0.424387602	2.00E-14	1.18E-13	0.052826427	8.033623023	3.22E-06
CCL7	B	Tcruzi	0.333444986	1.95E-06	4.98E-06	0.068746258	4.850372881	3.22E-06
CCL8	B	Tcruzi	0.339506786	2.93E-06	7.29E-06	0.071271398	4.7635769	3.22E-06
CCM2	B	Tcruzi	0.027735923	0.117162599	0.150392056	0.017652955	1.571177377	0.021449037
CCNB1	B	Tcruzi	-0.040519623	0.540461524	0.591748915	0.06612262	-0.612795188	0.09264438
CCNB1IP1	B	Tcruzi	-0.243941337	1.91E-14	1.13E-13	0.030339751	-8.040321086	3.22E-06
CCNC	B	Tcruzi	-0.21900967	2.19E-15	1.41E-14	0.026204504	-8.357711115	3.22E-06
CCND1	B	Tcruzi	0.565576434	2.46E-10	9.68E-10	0.086404247	6.545701796	3.22E-06
CCND2	B	Tcruzi	0.941495926	1.43E-27	2.46E-26	0.078332203	12.01927029	3.22E-06
CCND3	B	Tcruzi	-0.028114782	0.147742995	0.185725942	0.019373788	-1.451176343	0.026797729
CCNDBP1	B	Tcruzi	-0.016487023	0.37095885	0.425929915	0.018401086	-0.895981003	0.065535688
CCNF	B	Tcruzi	0.667246728	6.30E-15	3.92E-14	0.081333351	8.203851394	3.22E-06
CCNG1	B	Tcruzi	-0.286389629	4.41E-25	6.34E-24	0.025305873	-11.31712115	3.22E-06
CCNG2	B	Tcruzi	0.048674248	0.126486131	0.161371845	0.031766893	1.532231949	0.023174715
CCNH	B	Tcruzi	-0.233753785	2.07E-27	3.53E-26	0.019521145	-11.97438909	3.22E-06
CCNI	B	Tcruzi	0.028810503	0.009923691	0.015320568	0.011104491	2.594491212	0.001717266
CCNI2	B	Tcruzi	-0.114828765	0.106428378	0.137855643	0.070918238	-1.619171145	0.019515923
CCNJ	B	Tcruzi	0.231808884	0.002042844	0.003521259	0.074529321	3.110304514	0.000336676
CCNJL	B	Tcruzi	0.165461919	0.000476273	0.000897535	0.046854916	3.531367314	0.000101581
CCNK	B	Tcruzi	-0.30450953	7.18E-39	2.36E-37	0.020207865	-15.06886213	3.22E-06
CCNL1	B	Tcruzi	-0.036747213	0.034675651	0.048924592	0.017321517	-2.121477741	0.006197453
CCNL2	B	Tcruzi	-0.090584552	0.00018492	0.000368744	0.023935818	-3.784476907	2.32E-05
CCNQ	B	Tcruzi	0.310271412	1.08E-22	1.31E-21	0.029197544	10.62662719	3.22E-06
CCNT1	B	Tcruzi	0.096533017	0.003986911	0.006577368	0.033276471	2.900939092	0.000690254
CCNT2	B	Tcruzi	-0.144706527	3.18E-09	1.10E-08	0.023726636	-6.098906068	3.22E-06
CCNY	B	Tcruzi	0.025146954	0.218851436	0.264425653	0.020410055	1.232086559	0.039175992
CCNYL1	B	Tcruzi	-0.105702004	0.016860306	0.025068226	0.043992022	-2.402753916	0.002984321
CCP110	B	Tcruzi	-0.212250806	3.17E-06	7.85E-06	0.044716558	-4.746581894	3.22E-06
CCPG1	B	Tcruzi	-1.037975502	1.07E-51	6.61E-50	0.056339451	-18.42359978	3.22E-06
CCR1	B	Tcruzi	-0.413569534	1.84E-07	5.26E-07	0.077514222	-5.33540198	3.22E-06
CCR2	B	Tcruzi	0.068478249	0.218076066	0.263746944	0.055485354	1.234168026	0.039066265
CCR4	B	Tcruzi	0.441813003	1.65E-13	8.95E-13	0.057251034	7.717118345	3.22E-06
CCR5	B	Tcruzi	0.16893903	0.0103034	0.015875896	0.065448012	2.581270609	0.001788061
CCR6	B	Tcruzi	-0.433837118	2.54E-18	2.09E-17	0.046627259	-9.304366697	3.22E-06
CCR7	B	Tcruzi	0.151302148	2.14E-17	1.64E-16	0.016788554	9.012220374	3.22E-06
CCRL2	B	Tcruzi	0.37688461	2.91E-06	7.24E-06	0.079092849	4.765090831	3.22E-06
CCS	B	Tcruzi	0.099857853	1.01E-05	2.36E-05	0.022244846	4.489033163	3.22E-06
CCSAP	B	Tcruzi	-0.020414794	0.701069232	0.741017907	0.053131243	-0.384233316	0.117975702
CCSER1	B	Tcruzi	-0.030953599	0.216893604	0.262488273	0.025015988	-1.237352644	0.038837735
CCSER2	B	Tcruzi	-0.157515918	3.62E-09	1.25E-08	0.025924921	-6.075849419	3.22E-06
CCT2	B	Tcruzi	0.119197795	1.58E-09	5.68E-09	0.019153479	6.22329723	3.22E-06
CCT3	B	Tcruzi	0.080698764	2.19E-05	4.92E-05	0.018720484	4.310719934	3.22E-06
CCT4	B	Tcruzi	0.136833889	2.73E-13	1.45E-12	0.017909909	7.640122116	3.22E-06
CCT5	B	Tcruzi	0.103517148	3.59E-06	8.82E-06	0.021933954	4.719493328	3.22E-06
CCT6A	B	Tcruzi	0.193294843	4.29E-20	4.16E-19	0.019622218	9.850815251	3.22E-06
CCT6B	B	Tcruzi	-0.13420124	0.071217956	0.095074217	0.074131915	-1.810303152	0.013113414
CCT7	B	Tcruzi	0.150296213	2.80E-15	1.79E-14	0.018059636	8.322217294	3.22E-06
CCT8	B	Tcruzi	0.120654035	5.88E-11	2.49E-10	0.017780213	6.785859838	3.22E-06
CCZ1	B	Tcruzi	0.192546838	0.001596656	0.002786472	0.060460295	3.184682427	0.000249241
CCZ1B	B	Tcruzi	0.342923539	2.36E-08	7.45E-08	0.059832516	5.73139096	3.22E-06
CD101	B	Tcruzi	0.406430666	7.76E-10	2.90E-09	0.064026838	6.347817231	3.22E-06
CD109	B	Tcruzi	-0.333231175	0.000312144	0.000604854	0.091392437	-3.646157026	5.93E-05
CD14	B	Tcruzi	-0.287112677	0.000212685	0.000420713	0.076605859	-3.747920619	3.16E-05
CD151	B	Tcruzi	0.279657775	2.73E-15	1.75E-14	0.033589833	8.325667211	3.22E-06
CD160	B	Tcruzi	-0.4101812	3.09E-11	1.34E-10	0.059516487	-6.891892003	3.22E-06
CD163	B	Tcruzi	0.306968949	4.73E-07	1.29E-06	0.059649681	5.146196001	3.22E-06
CD163L1	B	Tcruzi	0.013379663	0.810421587	0.839224743	0.055728374	0.240087094	0.134802186
CD164	B	Tcruzi	-0.115403922	3.60E-12	1.73E-11	0.015942603	-7.23871272	3.22E-06
CD180	B	Tcruzi	-0.081546531	0.051383851	0.070415142	0.041694042	-1.95583176	0.009435586
CD19	B	Tcruzi	0.088185307	1.01E-07	2.97E-07	0.016168232	5.454233222	3.22E-06
CD1C	B	Tcruzi	0.373567519	1.20E-06	3.13E-06	0.075416707	4.953378825	3.22E-06
CD2	B	Tcruzi	-0.428255403	1.48E-07	4.27E-07	0.079618495	-5.378843205	3.22E-06
CD200	B	Tcruzi	0.070742651	0.107187384	0.138726868	0.043785761	1.615654256	0.019641519
CD200R1	B	Tcruzi	-0.401761088	1.29E-07	3.74E-07	0.074315652	-5.406143618	3.22E-06
CD209	B	Tcruzi	0.240214853	3.13E-09	1.09E-08	0.03936796	6.101785569	3.22E-06
CD22	B	Tcruzi	0.019631698	0.483179475	0.537667215	0.027963657	0.7020433	0.083659201
CD226	B	Tcruzi	-0.003898999	0.962623791	0.968440498	0.083135718	-0.046899206	0.156653213
CD24	B	Tcruzi	-0.133827083	4.31E-07	1.18E-06	0.025910747	-5.164925767	3.22E-06
CD244	B	Tcruzi	0.218749137	0.005816188	0.009321168	0.078764514	2.777254957	0.000946097
CD247	B	Tcruzi	0.189329263	0.01929875	0.028367299	0.080497149	2.3519996	0.003357912
CD27	B	Tcruzi	0.108795053	9.34E-05	0.000194016	0.027479564	3.959125914	1.49E-05
CD274	B	Tcruzi	0.717793431	6.34E-15	3.95E-14	0.087503917	8.202986284	3.22E-06
CD276	B	Tcruzi	0.556599891	8.25E-21	8.48E-20	0.055287689	10.06733873	3.22E-06
CD28	B	Tcruzi	-0.110832571	0.069411188	0.092885428	0.060828357	-1.822054332	0.012776285
CD2AP	B	Tcruzi	-0.0938578	6.01E-06	1.44E-05	0.020379118	-4.605587021	3.22E-06
CD2BP2	B	Tcruzi	0.067607031	0.003419837	0.005712239	0.022917516	2.950015706	0.000564937
CD300A	B	Tcruzi	0.288932057	0.00041079	0.000780486	0.080890566	3.571888172	8.86E-05
CD300C	B	Tcruzi	-0.110561087	0.117871041	0.151214078	0.070504864	-1.568134183	0.021591885
CD300E	B	Tcruzi	0.318280104	5.65E-08	1.71E-07	0.057181404	5.566147082	3.22E-06
CD300LB	B	Tcruzi	0.310615372	2.14E-10	8.49E-10	0.047283278	6.569243648	3.22E-06
CD300LF	B	Tcruzi	0.177346736	0.000770848	0.001408005	0.052210241	3.396780612	0.000130308
CD302	B	Tcruzi	-0.027478558	0.718768734	0.756415931	0.076237535	-0.360433453	0.120688125
CD320	B	Tcruzi	0.158845863	0.000496649	0.000932456	0.045128948	3.519821946	0.000106405
CD33	B	Tcruzi	0.233317013	3.90E-07	1.07E-06	0.044992976	5.185631952	3.22E-06
CD36	B	Tcruzi	-0.195281465	0.010708723	0.016459347	0.076055124	-2.56763063	0.001877199
CD37	B	Tcruzi	-0.030610059	0.008855067	0.013812811	0.011619847	-2.634291119	0.00154636
CD38	B	Tcruzi	-0.243347105	0.000392873	0.000749006	0.067897561	-3.584033078	8.61E-05
CD3D	B	Tcruzi	0.265064344	0.00081183	0.001476791	0.078373951	3.382046471	0.000143205
CD3E	B	Tcruzi	0.751793188	4.60E-19	4.10E-18	0.078843103	9.535306907	3.22E-06
CD3G	B	Tcruzi	-0.014470079	0.859013925	0.880814297	0.081394309	-0.177777531	0.141915934
CD4	B	Tcruzi	0.13465873	0.048901967	0.067246256	0.068104657	1.977232347	0.008955075
CD40	B	Tcruzi	0.134380143	4.84E-14	2.75E-13	0.017005219	7.902288054	3.22E-06
CD40LG	B	Tcruzi	0.175862901	0.001282631	0.00226968	0.054117748	3.249634483	0.00019348
CD44	B	Tcruzi	-0.069805107	3.64E-07	1.00E-06	0.013426321	-5.199124089	3.22E-06
CD46	B	Tcruzi	-0.187615607	7.23E-22	8.05E-21	0.018069503	-10.38299753	3.22E-06
CD47	B	Tcruzi	0.009304344	0.509300406	0.563180415	0.014082705	0.660692984	0.087825802
CD48	B	Tcruzi	0.181724837	1.05E-30	2.27E-29	0.014104462	12.88420865	3.22E-06
CD5	B	Tcruzi	0.245188099	0.001003796	0.001806767	0.073826817	3.321125134	0.000170038
CD52	B	Tcruzi	0.071869669	1.83E-09	6.52E-09	0.011596807	6.197366815	3.22E-06
CD53	B	Tcruzi	-0.126396086	1.87E-17	1.45E-16	0.013996673	-9.03043787	3.22E-06
CD55	B	Tcruzi	-0.197034289	4.40E-27	7.36E-26	0.016581431	-11.88282789	3.22E-06
CD58	B	Tcruzi	0.079449893	0.004804763	0.007825315	0.027971818	2.840354975	0.000818446
CD59	B	Tcruzi	-1.095677218	8.10E-47	3.91E-45	0.063886194	-17.15045385	3.22E-06
CD6	B	Tcruzi	0.130542432	0.042306985	0.058832654	0.064025305	2.038919324	0.007762529
CD63	B	Tcruzi	0.245603573	2.72E-25	4.02E-24	0.021588044	11.37683296	3.22E-06
CD68	B	Tcruzi	-0.839962465	1.10E-29	2.24E-28	0.066642938	-12.60392301	3.22E-06
CD69	B	Tcruzi	0.014548843	0.687755501	0.728678495	0.036165961	0.402279997	0.115861284
CD7	B	Tcruzi	0.772575393	5.52E-22	6.25E-21	0.074160658	10.41759092	3.22E-06
CD70	B	Tcruzi	0.158741362	5.87E-05	0.000125178	0.03896351	4.07410325	9.11E-06
CD72	B	Tcruzi	0.284481273	1.44E-13	7.86E-13	0.036764441	7.737946417	3.22E-06
CD74	B	Tcruzi	-0.045940905	6.13E-10	2.32E-09	0.007190852	-6.388798681	3.22E-06
CD79A	B	Tcruzi	0.110948448	1.50E-26	2.42E-25	0.009456172	11.73291406	3.22E-06
CD79B	B	Tcruzi	-0.041340596	0.001928912	0.003335742	0.013217356	-3.12775086	0.000314991
CD80	B	Tcruzi	0.07256905	0.207056653	0.251762582	0.057396513	1.26434596	0.037149866
CD81	B	Tcruzi	0.3020568	2.98E-60	2.40E-58	0.014613081	20.67030265	3.22E-06
CD82	B	Tcruzi	0.185200616	1.64E-18	1.38E-17	0.019778561	9.363705307	3.22E-06
CD83	B	Tcruzi	-0.002864783	0.88587701	0.903605936	0.019943981	-0.14364148	0.145650748
CD84	B	Tcruzi	0.004912452	0.897800984	0.914425404	0.03821576	0.128545185	0.147478781
CD86	B	Tcruzi	-0.101119224	0.018659412	0.027503944	0.042761327	-2.364735408	0.003265837
CD8A	B	Tcruzi	0.39330055	3.39E-07	9.37E-07	0.075435369	5.21374195	3.22E-06
CD8B	B	Tcruzi	0.556807242	3.49E-12	1.68E-11	0.076872075	7.243296628	3.22E-06
CD8B2	B	Tcruzi	0.232733835	1.21E-09	4.41E-09	0.037117988	6.27010911	3.22E-06
CD9	B	Tcruzi	-0.032264784	0.527739762	0.580106915	0.051037838	-0.632173798	0.090589613
CD93	B	Tcruzi	0.238425566	1.38E-08	4.46E-08	0.040882662	5.831948246	3.22E-06
CD96	B	Tcruzi	-0.293820347	3.54E-12	1.70E-11	0.040576338	-7.241174505	3.22E-06
CD99	B	Tcruzi	0.121815034	1.73E-11	7.71E-11	0.017434623	6.986961031	3.22E-06
CD99L2	B	Tcruzi	0.086001378	0.094508849	0.12355428	0.051276202	1.677218182	0.017374053
CDA	B	Tcruzi	0.340202352	1.14E-11	5.20E-11	0.048223186	7.054746489	3.22E-06
CDADC1	B	Tcruzi	0.252585393	8.74E-06	2.06E-05	0.055860158	4.521745071	3.22E-06
CDAN1	B	Tcruzi	-0.021408515	0.738784367	0.774764804	0.064142884	-0.333762909	0.123779944
CDC123	B	Tcruzi	0.087765305	0.000145745	0.00029529	0.022819642	3.846042157	2.06E-05
CDC14A	B	Tcruzi	-0.140066911	0.000257391	0.000504832	0.037880524	-3.69759696	4.29E-05
CDC14B	B	Tcruzi	0.280947393	1.06E-05	2.46E-05	0.062730023	4.478675143	3.22E-06
CDC16	B	Tcruzi	-0.024539521	0.302881305	0.355065855	0.023778797	-1.031991681	0.053812012
CDC23	B	Tcruzi	-0.07342386	0.079183439	0.10478885	0.041688562	-1.761247107	0.014540882
CDC25B	B	Tcruzi	-0.295432808	7.89E-10	2.94E-09	0.046562621	-6.344849164	3.22E-06
CDC26	B	Tcruzi	0.021501509	0.392147123	0.447024386	0.025091372	0.856928363	0.068887302
CDC27	B	Tcruzi	-0.166305092	2.53E-13	1.35E-12	0.021733381	-7.652057938	3.22E-06
CDC34	B	Tcruzi	0.225561703	3.96E-10	1.53E-09	0.034893935	6.464209343	3.22E-06
CDC37	B	Tcruzi	0.06830192	1.46E-05	3.34E-05	0.015504965	4.405164325	3.22E-06
CDC37L1	B	Tcruzi	0.005992537	0.87970151	0.898461576	0.039561843	0.151472652	0.144818264
CDC40	B	Tcruzi	-0.029576606	0.122559033	0.15682983	0.019101998	-1.548351435	0.022520295
CDC42	B	Tcruzi	-0.434614079	2.60E-103	6.29E-101	0.013181982	-32.97031302	3.22E-06
CDC42BPA	B	Tcruzi	0.290842065	0.000391622	0.00074675	0.081129751	3.584900238	8.61E-05
CDC42BPB	B	Tcruzi	-0.093019394	0.023180539	0.033689858	0.040766126	-2.281781578	0.004046882
CDC42EP1	B	Tcruzi	0.307031479	1.64E-10	6.62E-10	0.046423494	6.613708958	3.22E-06
CDC42EP2	B	Tcruzi	0.365927655	1.16E-08	3.79E-08	0.06240317	5.863927334	3.22E-06
CDC42EP3	B	Tcruzi	0.262101689	6.67E-14	3.74E-13	0.033371598	7.854034738	3.22E-06
CDC42EP4	B	Tcruzi	0.181097764	0.000497983	0.000934801	0.051461649	3.51908204	0.000106405
CDC42SE1	B	Tcruzi	-0.213620234	3.14E-21	3.34E-20	0.020957509	-10.19301636	3.22E-06
CDC42SE2	B	Tcruzi	-0.110701318	9.00E-10	3.33E-09	0.01751079	-6.321891546	3.22E-06
CDC5L	B	Tcruzi	0.097281418	1.29E-05	2.98E-05	0.021945394	4.43288541	3.22E-06
CDC7	B	Tcruzi	-0.353952021	1.21E-07	3.51E-07	0.065315913	-5.419077876	3.22E-06
CDC73	B	Tcruzi	0.174350678	1.00E-12	5.10E-12	0.023435764	7.439513242	3.22E-06
CDCA4	B	Tcruzi	0.481827499	1.55E-21	1.69E-20	0.04685084	10.28428726	3.22E-06
CDCA7	B	Tcruzi	0.537330542	4.24E-08	1.30E-07	0.095592831	5.621033858	3.22E-06
CDCA7L	B	Tcruzi	0.006224793	0.790925811	0.821382997	0.023459883	0.265337773	0.131756026
CDCP1	B	Tcruzi	0.294285562	2.39E-10	9.45E-10	0.044928973	6.55001758	3.22E-06
CDH23	B	Tcruzi	0.254726097	0.000835193	0.001516311	0.075497791	3.3739543	0.000145405
CDHR3	B	Tcruzi	-0.619936139	5.39E-16	3.68E-15	0.072432683	-8.558790231	3.22E-06
CDIP1	B	Tcruzi	0.354072904	2.07E-12	1.02E-11	0.048330373	7.326094973	3.22E-06
CDIPT	B	Tcruzi	0.19813923	2.76E-09	9.67E-09	0.032354357	6.124035408	3.22E-06
CDK10	B	Tcruzi	-0.044528286	0.266248222	0.316022219	0.039980342	-1.113754526	0.047377905
CDK11A	B	Tcruzi	-0.454654198	2.19E-29	4.38E-28	0.036308556	-12.52195748	3.22E-06
CDK11B	B	Tcruzi	-0.032430961	0.206805359	0.251484551	0.025636158	-1.265047636	0.037111905
CDK12	B	Tcruzi	0.034831402	0.118820989	0.152362379	0.022269634	1.564076117	0.02178194
CDK13	B	Tcruzi	-0.123908071	1.50E-10	6.06E-10	0.018690483	-6.629473912	3.22E-06
CDK14	B	Tcruzi	-0.140695161	3.24E-17	2.44E-16	0.015712117	-8.954564337	3.22E-06
CDK16	B	Tcruzi	0.012719962	0.765073579	0.798565762	0.042529172	0.299087923	0.127809189
CDK17	B	Tcruzi	-0.061279502	0.003902211	0.006451044	0.021073837	-2.907847312	0.000669702
CDK19	B	Tcruzi	-0.084683916	0.000804128	0.00146398	0.025019167	-3.38476167	0.000140646
CDK2	B	Tcruzi	-0.282822007	7.62E-09	2.54E-08	0.047606643	-5.940809756	3.22E-06
CDK2AP1	B	Tcruzi	0.288162053	5.60E-10	2.13E-09	0.044995557	6.404233551	3.22E-06
CDK2AP2	B	Tcruzi	0.319722755	3.90E-37	1.17E-35	0.021883203	14.61041867	3.22E-06
CDK4	B	Tcruzi	0.311560942	1.16E-21	1.28E-20	0.030185203	10.3216446	3.22E-06
CDK5	B	Tcruzi	0.131383787	0.027571255	0.039615184	0.059347761	2.213795162	0.004861741
CDK5R1	B	Tcruzi	0.017700142	0.821826123	0.849582253	0.078531877	0.225387987	0.13656427
CDK5RAP1	B	Tcruzi	0.098207332	0.00356952	0.005942604	0.033445057	2.93637808	0.000604245
CDK5RAP2	B	Tcruzi	-0.040063495	0.128051123	0.163274734	0.026255353	-1.525917238	0.023458836
CDK5RAP3	B	Tcruzi	-0.403273167	1.50E-35	4.19E-34	0.028421508	-14.18901391	3.22E-06
CDK6	B	Tcruzi	-0.053658291	0.130143886	0.16560109	0.035358114	-1.517566531	0.023803744
CDK7	B	Tcruzi	-0.128402174	0.000546409	0.001018649	0.036755711	-3.493393841	0.000108621
CDK8	B	Tcruzi	-0.078762219	0.014586687	0.021892838	0.032065521	-2.456290023	0.002564393
CDK9	B	Tcruzi	0.099815539	0.000109006	0.00022429	0.025462513	3.920097643	1.49E-05
CDKAL1	B	Tcruzi	-0.100805047	1.39E-07	4.03E-07	0.018699778	-5.390708213	3.22E-06
CDKL1	B	Tcruzi	-0.046842651	0.387075614	0.442175895	0.054081128	-0.866155217	0.068081402
CDKL5	B	Tcruzi	-0.153521757	0.030182206	0.04308254	0.070496928	-2.177708474	0.005320991
CDKN1A	B	Tcruzi	0.436488659	2.44E-21	2.63E-20	0.042685378	10.22571841	3.22E-06
CDKN1B	B	Tcruzi	-0.147114411	1.06E-10	4.35E-10	0.021996203	-6.688172878	3.22E-06
CDKN1C	B	Tcruzi	0.418495431	2.03E-07	5.76E-07	0.078712945	5.316729458	3.22E-06
CDKN2A	B	Tcruzi	0.220086669	0.001090311	0.001950796	0.066750537	3.297152015	0.000174566
CDKN2AIP	B	Tcruzi	0.110158143	0.000602544	0.001116184	0.031781047	3.466158382	0.000115913
CDKN2AIPNL	B	Tcruzi	-0.083549017	0.034177186	0.048298219	0.039272915	-2.127395372	0.006108806
CDKN2B	B	Tcruzi	-0.118541911	0.072153535	0.096207599	0.065699143	-1.804314413	0.013268736
CDKN2C	B	Tcruzi	-0.00148158	0.985204634	0.987426366	0.079829576	-0.018559286	0.159817277
CDKN2D	B	Tcruzi	0.212587831	3.04E-09	1.06E-08	0.034811818	6.106771957	3.22E-06
CDKN3	B	Tcruzi	0.001484707	0.985697857	0.987831595	0.082757191	0.01794052	0.159891983
CDPF1	B	Tcruzi	0.437873034	6.41E-12	3.01E-11	0.06126914	7.146714201	3.22E-06
CDR2	B	Tcruzi	0.093152088	0.01131522	0.017324433	0.036558068	2.548058278	0.00196422
CDS2	B	Tcruzi	-0.148781176	4.99E-06	1.21E-05	0.032017989	-4.646799488	3.22E-06
CDV3	B	Tcruzi	0.148926667	2.47E-19	2.27E-18	0.015483671	9.618304735	3.22E-06
CDYL	B	Tcruzi	-0.103188232	0.000114074	0.000234197	0.026400399	-3.908586047	1.49E-05
CDYL2	B	Tcruzi	-0.123631398	0.137230398	0.173643884	0.08297163	-1.490044224	0.02501384
CEACAM1	B	Tcruzi	-0.237280092	0.00302554	0.005090365	0.079391281	-2.988742449	0.000497536
CEACAM21	B	Tcruzi	-0.084851552	0.034599229	0.048829167	0.03997943	-2.122380245	0.006186682
CEBPA	B	Tcruzi	0.407010495	8.94E-10	3.31E-09	0.064367855	6.323194948	3.22E-06
CEBPB	B	Tcruzi	0.122929608	0.000137677	0.000279812	0.031841675	3.860651436	2.06E-05
CEBPD	B	Tcruzi	-0.105950237	0.190396508	0.233549966	0.08073734	-1.312282981	0.034243523
CEBPE	B	Tcruzi	0.175884882	0.000153552	0.000310033	0.045891594	3.832616495	2.06E-05
CEBPG	B	Tcruzi	0.028299895	0.457791521	0.512083115	0.038067207	0.743419266	0.079524574
CEBPZ	B	Tcruzi	0.005098839	0.801288705	0.830979915	0.02024186	0.251895789	0.133366146
CEBPZOS	B	Tcruzi	0.022297277	0.416327104	0.47134812	0.027395568	0.813900908	0.072813973
CECR2	B	Tcruzi	0.328884388	5.94E-06	1.42E-05	0.071364936	4.608487084	3.22E-06
CELF1	B	Tcruzi	0.033574637	0.096108734	0.125395038	0.020115449	1.669097092	0.017662724
CELF2	B	Tcruzi	-0.132839014	1.79E-14	1.06E-13	0.016500932	-8.050394707	3.22E-06
CELSR1	B	Tcruzi	-0.142710181	0.002963183	0.004994527	0.047644919	-2.995286496	0.000486238
CEMIP	B	Tcruzi	0.147589887	0.058876127	0.07980635	0.077838234	1.896110428	0.010842881
CENPB	B	Tcruzi	0.237735336	4.06E-08	1.25E-07	0.042233462	5.629075209	3.22E-06
CENPC	B	Tcruzi	-0.167084938	6.32E-19	5.55E-18	0.017601892	-9.492441709	3.22E-06
CENPE	B	Tcruzi	0.318440021	0.000345773	0.000664685	0.088000177	3.61862934	7.55E-05
CENPF	B	Tcruzi	0.306309371	0.000384765	0.000734557	0.085330053	3.589700914	8.61E-05
CENPH	B	Tcruzi	0.013392914	0.768498568	0.801538308	0.0454617	0.294597748	0.128306213
CENPK	B	Tcruzi	-0.015486463	0.753631733	0.788623299	0.049299104	-0.314132749	0.126068616
CENPL	B	Tcruzi	0.078970946	0.192250181	0.235719682	0.060430773	1.306800201	0.034573391
CENPM	B	Tcruzi	0.301431085	2.65E-08	8.31E-08	0.052792552	5.709727505	3.22E-06
CENPN	B	Tcruzi	0.348336576	2.00E-06	5.09E-06	0.07189335	4.845184893	3.22E-06
CENPO	B	Tcruzi	-0.383697007	2.02E-07	5.74E-07	0.072160761	-5.317252803	3.22E-06
CENPP	B	Tcruzi	-0.203175726	0.000202842	0.000402604	0.054031277	-3.760335427	2.88E-05
CENPQ	B	Tcruzi	0.101521178	0.030106648	0.042985732	0.046596832	2.178714152	0.005305707
CENPT	B	Tcruzi	-0.03824892	0.247208932	0.295697969	0.03299185	-1.159344505	0.044193023
CENPU	B	Tcruzi	0.242501108	0.001800354	0.003123631	0.077018283	3.148617419	0.000295891
CENPV	B	Tcruzi	0.516049612	1.14E-20	1.16E-19	0.051475395	10.0251705	3.22E-06
CENPW	B	Tcruzi	0.412433119	1.95E-07	5.55E-07	0.077466422	5.324024404	3.22E-06
CENPX	B	Tcruzi	0.155705634	3.05E-08	9.52E-08	0.027397168	5.683274733	3.22E-06
CEP104	B	Tcruzi	-0.058988636	0.099701418	0.129808115	0.035723647	-1.65124901	0.018325358
CEP112	B	Tcruzi	0.078767964	0.07175453	0.095710034	0.043593824	1.806860621	0.013195733
CEP120	B	Tcruzi	-0.106649152	1.60E-05	3.65E-05	0.024328885	-4.38364323	3.22E-06
CEP126	B	Tcruzi	-0.1586977	8.01E-05	0.000168037	0.039698627	-3.997561438	9.11E-06
CEP128	B	Tcruzi	-0.07890224	0.045406313	0.062773366	0.039274677	-2.008985069	0.00833386
CEP131	B	Tcruzi	0.222377088	0.001416125	0.002490829	0.069052653	3.220398897	0.000220278
CEP135	B	Tcruzi	-0.169644333	7.64E-10	2.86E-09	0.026714005	-6.350389272	3.22E-06
CEP152	B	Tcruzi	-0.123067405	0.003209317	0.005376768	0.041434734	-2.970150731	0.000527403
CEP162	B	Tcruzi	-0.132981863	0.000133344	0.000271453	0.034372581	-3.868835524	2.06E-05
CEP164	B	Tcruzi	0.010109339	0.79924032	0.829087779	0.039714689	0.254549109	0.133064747
CEP170	B	Tcruzi	-0.088098412	5.72E-05	0.000122004	0.021589143	-4.080681292	9.11E-06
CEP19	B	Tcruzi	0.077031104	0.268579308	0.318380954	0.069501947	1.108330153	0.047771756
CEP192	B	Tcruzi	-0.034066022	0.262057464	0.311580576	0.03031892	-1.123589535	0.046679017
CEP250	B	Tcruzi	-0.197173565	3.96E-07	1.09E-06	0.03804927	-5.182059107	3.22E-06
CEP290	B	Tcruzi	-0.045783851	0.140803215	0.177658928	0.031006591	-1.476584458	0.02559031
CEP295	B	Tcruzi	-0.237913445	1.84E-14	1.09E-13	0.029569775	-8.045831989	3.22E-06
CEP350	B	Tcruzi	-0.024958557	0.118944371	0.152485394	0.01596274	-1.563550923	0.021803079
CEP41	B	Tcruzi	-0.027452374	0.73011642	0.766542903	0.079506996	-0.345282494	0.122363698
CEP44	B	Tcruzi	0.030820439	0.440319617	0.494880767	0.03988933	0.7726487	0.076732169
CEP57	B	Tcruzi	-0.055579352	0.005512327	0.008876444	0.019884629	-2.795091261	0.000903808
CEP57L1	B	Tcruzi	-0.221324878	0.00030895	0.000599188	0.060654988	-3.648914684	5.93E-05
CEP63	B	Tcruzi	-0.260594453	1.04E-15	6.89E-15	0.030786486	-8.464572924	3.22E-06
CEP68	B	Tcruzi	-0.091819853	0.021030184	0.030733444	0.039589794	-2.31928089	0.003662314
CEP70	B	Tcruzi	-0.382807007	1.89E-07	5.39E-07	0.071818434	-5.33020542	3.22E-06
CEP72	B	Tcruzi	-0.181447422	0.004462528	0.007310993	0.063344202	-2.864467738	0.000754734
CEP76	B	Tcruzi	0.015312331	0.809279936	0.83825015	0.06338899	0.241561366	0.134623951
CEP78	B	Tcruzi	-0.144474222	0.000302294	0.000587407	0.039530543	-3.65474922	5.93E-05
CEP83	B	Tcruzi	-0.144321025	4.27E-05	9.25E-05	0.034760787	-4.15183421	6.31E-06
CEP85	B	Tcruzi	-0.086224402	0.12418441	0.158708648	0.055930622	-1.541631365	0.022801082
CEP85L	B	Tcruzi	-0.162742828	6.42E-09	2.16E-08	0.0272509	-5.972016659	3.22E-06
CEP89	B	Tcruzi	-0.118464617	0.006317355	0.010054739	0.043084268	-2.749602602	0.001076626
CEP95	B	Tcruzi	-0.191056948	4.79E-12	2.27E-11	0.026560875	-7.193172276	3.22E-06
CEP97	B	Tcruzi	-0.650403109	9.92E-34	2.55E-32	0.047467217	-13.70215393	3.22E-06
CEPT1	B	Tcruzi	-0.096757999	4.86E-05	0.000104483	0.023482332	-4.120459468	9.11E-06
CERCAM	B	Tcruzi	0.154743667	0.048355529	0.066536011	0.078071875	1.982066756	0.008844275
CERK	B	Tcruzi	0.141006452	0.000409071	0.000777354	0.039464096	3.573031343	8.86E-05
CERS2	B	Tcruzi	0.109328349	0.00037557	0.000717867	0.030400523	3.596265467	8.08E-05
CERS4	B	Tcruzi	0.25226636	1.51E-21	1.64E-20	0.024520688	10.28789884	3.22E-06
CERS5	B	Tcruzi	0.247136638	2.14E-11	9.45E-11	0.035547767	6.952240769	3.22E-06
CERS6	B	Tcruzi	0.089918581	0.009896077	0.015282184	0.034644428	2.595470229	0.00171099
CES1	B	Tcruzi	0.17086327	0.001253868	0.002222676	0.052471569	3.256301916	0.000191235
CES2	B	Tcruzi	0.093023188	0.073135896	0.097365557	0.051734313	1.798094597	0.0134635
CETN2	B	Tcruzi	0.007857339	0.893995923	0.911050967	0.058918605	0.133359209	0.146898822
CETN3	B	Tcruzi	-0.004797331	0.903815633	0.919203249	0.039666473	-0.120941717	0.148291763
CETP	B	Tcruzi	-0.509527059	4.22E-10	1.62E-09	0.078957682	-6.453166372	3.22E-06
CFAP161	B	Tcruzi	0.121942543	0.131498437	0.16713328	0.080638248	1.512217172	0.024013687
CFAP20	B	Tcruzi	0.07893677	0.058687397	0.079579652	0.041599649	1.897534522	0.010819175
CFAP36	B	Tcruzi	0.0266777	0.453475829	0.507971564	0.035542814	0.750579267	0.078828463
CFAP44	B	Tcruzi	-0.228377654	1.19E-07	3.46E-07	0.042119851	-5.422090682	3.22E-06
CFAP54	B	Tcruzi	0.369305318	5.72E-06	1.37E-05	0.079992667	4.61673964	3.22E-06
CFAP70	B	Tcruzi	-0.066850973	0.396958838	0.45199935	0.078811281	-0.84824117	0.069711018
CFAP97	B	Tcruzi	-0.004681127	0.846680186	0.869933748	0.024189623	-0.19351799	0.140049192
CFAP97D2	B	Tcruzi	-0.076000182	0.20285248	0.247300187	0.059553437	-1.276167852	0.03644133
CFB	B	Tcruzi	0.239144109	3.48E-08	1.08E-07	0.042264073	5.658330943	3.22E-06
CFD	B	Tcruzi	0.230803115	0.003082274	0.005176412	0.077375539	2.982895082	0.000509021
CFDP1	B	Tcruzi	-0.15785504	9.23E-12	4.26E-11	0.022270225	-7.088165407	3.22E-06
CFH	B	Tcruzi	0.234200468	1.55E-08	4.99E-08	0.040311166	5.809816207	3.22E-06
CFL1	B	Tcruzi	0.178537652	1.23E-33	3.13E-32	0.013053577	13.67729705	3.22E-06
CFL2	B	Tcruzi	-0.176883124	0.000103651	0.000213906	0.044976078	-3.932826745	1.49E-05
CFLAR	B	Tcruzi	0.167679526	5.49E-12	2.58E-11	0.023381365	7.171502802	3.22E-06
CFP	B	Tcruzi	0.089053614	0.189599269	0.232625924	0.067739244	1.314653194	0.034089919
CGAS	B	Tcruzi	-0.044305491	0.261625868	0.311175794	0.039396365	-1.124608597	0.046615981
CGGBP1	B	Tcruzi	-0.10602776	1.06E-08	3.48E-08	0.018030866	-5.880347763	3.22E-06
CGRRF1	B	Tcruzi	-0.023273827	0.568101973	0.617872065	0.040726914	-0.571460612	0.097294951
CHAC1	B	Tcruzi	0.586156268	8.24E-10	3.06E-09	0.092491252	6.337423846	3.22E-06
CHAC2	B	Tcruzi	-0.054447269	0.462643919	0.517042505	0.074036201	-0.735414137	0.080296542
CHAF1A	B	Tcruzi	-0.041480467	0.512441922	0.566147181	0.063252031	-0.655796607	0.088325423
CHAMP1	B	Tcruzi	-0.081690482	0.008611115	0.01346441	0.0308968	-2.643978698	0.00150219
CHCHD1	B	Tcruzi	0.118296263	3.17E-06	7.85E-06	0.024923207	4.746430232	3.22E-06
CHCHD10	B	Tcruzi	0.331049162	6.34E-43	2.45E-41	0.020519486	16.13340451	3.22E-06
CHCHD2	B	Tcruzi	0.201319806	1.87E-41	6.93E-40	0.012783271	15.74869281	3.22E-06
CHCHD3	B	Tcruzi	-0.240176973	9.83E-26	1.50E-24	0.020880374	-11.50252247	3.22E-06
CHCHD4	B	Tcruzi	0.003222563	0.953870435	0.961018382	0.055663206	0.057893957	0.155473474
CHCHD5	B	Tcruzi	0.079301197	0.013981273	0.021069567	0.032082509	2.471789161	0.002469373
CHCHD6	B	Tcruzi	0.187444333	2.29E-05	5.14E-05	0.04359232	4.299939344	3.22E-06
CHCHD7	B	Tcruzi	0.057319892	0.030283186	0.043204478	0.02633741	2.176367828	0.005326578
CHD1	B	Tcruzi	0.104865038	5.69E-09	1.93E-08	0.017495354	5.99387906	3.22E-06
CHD1L	B	Tcruzi	-0.169283435	1.29E-09	4.67E-09	0.027044176	-6.259515229	3.22E-06
CHD2	B	Tcruzi	-0.166287681	1.45E-24	2.01E-23	0.014888653	-11.16875254	3.22E-06
CHD3	B	Tcruzi	0.270415847	1.93E-12	9.53E-12	0.036855934	7.337104712	3.22E-06
CHD4	B	Tcruzi	-0.043259872	0.031666522	0.045031993	0.02004275	-2.158380015	0.005615653
CHD6	B	Tcruzi	-0.18814684	3.68E-12	1.77E-11	0.026005048	-7.235012155	3.22E-06
CHD7	B	Tcruzi	-0.113028762	1.95E-08	6.20E-08	0.019597366	-5.767548714	3.22E-06
CHD8	B	Tcruzi	-0.127708624	6.33E-09	2.13E-08	0.021375163	-5.974626963	3.22E-06
CHD9	B	Tcruzi	-0.122154277	1.76E-09	6.28E-09	0.01968773	-6.204589158	3.22E-06
CHEK1	B	Tcruzi	-0.108649909	0.215451424	0.260970323	0.08753239	-1.241253773	0.038567881
CHEK2	B	Tcruzi	0.040044753	0.515800167	0.569065203	0.061552408	0.650579793	0.088773619
CHERP	B	Tcruzi	0.065176775	0.055193948	0.075228159	0.033864898	1.924611562	0.010209267
CHFR	B	Tcruzi	-0.048030668	0.183624794	0.225933404	0.036041339	-1.332654905	0.033056366
CHI3L1	B	Tcruzi	0.371375949	1.77E-08	5.66E-08	0.064192626	5.785336639	3.22E-06
CHI3L2	B	Tcruzi	-0.096689034	0.116765885	0.149969454	0.0614723	-1.572887854	0.021381595
CHIC1	B	Tcruzi	-0.31867072	2.83E-14	1.64E-13	0.039922426	-7.982248307	3.22E-06
CHIC2	B	Tcruzi	-0.254857373	2.08E-18	1.73E-17	0.027312185	-9.331270035	3.22E-06
CHID1	B	Tcruzi	0.198453549	6.91E-06	1.64E-05	0.043381865	4.574573911	3.22E-06
CHIT1	B	Tcruzi	0.624580586	1.58E-13	8.59E-13	0.080864398	7.72380182	3.22E-06
CHKA	B	Tcruzi	-0.047500997	0.32191529	0.374769571	0.047878449	-0.99211645	0.056978556
CHKB	B	Tcruzi	0.693071594	5.77E-39	1.91E-37	0.045917286	15.09391448	3.22E-06
CHL1	B	Tcruzi	0.052758885	0.335598467	0.388946967	0.054706497	0.964398894	0.059286105
CHM	B	Tcruzi	-0.299483267	1.22E-20	1.24E-19	0.029900801	-10.01589459	3.22E-06
CHML	B	Tcruzi	-0.183230451	3.32E-05	7.32E-05	0.043501256	-4.212072633	6.31E-06
CHMP1A	B	Tcruzi	0.16243387	3.33E-07	9.22E-07	0.031133748	5.217292469	3.22E-06
CHMP1B	B	Tcruzi	-0.13852936	3.91E-05	8.52E-05	0.033196286	-4.173037906	6.31E-06
CHMP2A	B	Tcruzi	0.088253087	0.000271153	0.000530325	0.023957323	3.683762383	5.13E-05
CHMP2B	B	Tcruzi	-0.031584549	0.246827216	0.295304964	0.027221412	-1.160283273	0.044131029
CHMP3	B	Tcruzi	-0.63179276	1.14E-45	5.15E-44	0.037493309	-16.85081374	3.22E-06
CHMP4A	B	Tcruzi	-0.530461252	1.34E-14	8.13E-14	0.065549783	-8.092494402	3.22E-06
CHMP4B	B	Tcruzi	-0.339586676	1.75E-47	8.75E-46	0.01960181	-17.3242512	3.22E-06
CHMP5	B	Tcruzi	0.00601857	0.824246758	0.851292594	0.027077202	0.222274453	0.136858919
CHMP6	B	Tcruzi	0.157974458	0.000285393	0.000556706	0.043043329	3.670126436	5.39E-05
CHMP7	B	Tcruzi	0.061388695	0.024185439	0.035086096	0.02709971	2.265289717	0.004210793
CHN2	B	Tcruzi	-0.331326279	1.55E-07	4.46E-07	0.061703806	-5.369624716	3.22E-06
CHODL	B	Tcruzi	-0.292493799	0.000349712	0.000671794	0.080898374	-3.615570787	7.55E-05
CHORDC1	B	Tcruzi	0.061413929	0.009362291	0.014540734	0.023486215	2.614892566	0.00164086
CHP1	B	Tcruzi	-0.194338738	1.05E-06	2.76E-06	0.039008523	-4.981955881	3.22E-06
CHPF	B	Tcruzi	0.587738707	1.96E-13	1.06E-12	0.076423359	7.690563606	3.22E-06
CHPF2	B	Tcruzi	0.201746051	0.00022086	0.000436184	0.053971424	3.738016047	3.16E-05
CHPT1	B	Tcruzi	-0.024455436	0.195560592	0.239487903	0.018853859	-1.29710504	0.035218819
CHRAC1	B	Tcruzi	-0.0512046	0.068768903	0.092070284	0.028037457	-1.826292564	0.012659479
CHRNB1	B	Tcruzi	-0.017499779	0.728887877	0.765397713	0.05044343	-0.346918901	0.122187814
CHST10	B	Tcruzi	0.101363401	0.144661406	0.182216628	0.069315762	1.462342727	0.026305191
CHST11	B	Tcruzi	0.078164592	1.86E-05	4.21E-05	0.017973706	4.348830113	3.22E-06
CHST12	B	Tcruzi	0.131237668	0.004519365	0.007396475	0.045881695	2.860349135	0.000765886
CHST14	B	Tcruzi	0.253694521	1.18E-05	2.72E-05	0.05695244	4.45449788	3.22E-06
CHST15	B	Tcruzi	-0.148438677	1.04E-05	2.42E-05	0.033110322	-4.483154097	3.22E-06
CHST2	B	Tcruzi	0.101262776	0.046045447	0.063601562	0.050554833	2.003028586	0.008429306
CHST7	B	Tcruzi	0.224543117	0.002590592	0.004401234	0.073929929	3.037242431	0.000420988
CHSY1	B	Tcruzi	0.389749236	5.85E-17	4.33E-16	0.043928724	8.872309486	3.22E-06
CHSY3	B	Tcruzi	0.20468995	1.24E-06	3.23E-06	0.041381577	4.946402885	3.22E-06
CHTF18	B	Tcruzi	0.103077094	0.129274338	0.164607744	0.067768248	1.521023448	0.023662326
CHTF8	B	Tcruzi	-0.153016824	2.73E-10	1.07E-09	0.023440711	-6.527823405	3.22E-06
CHTOP	B	Tcruzi	-0.062669454	0.006290211	0.010014405	0.022780207	-2.751048543	0.001069972
CHUK	B	Tcruzi	0.022712288	0.62750729	0.673710841	0.046759786	0.485722679	0.106634633
CHURC1	B	Tcruzi	-0.215831257	6.64E-15	4.13E-14	0.026333099	-8.196196749	3.22E-06
CHURC1-FNTB	B	Tcruzi	0.30626681	6.34E-05	0.000134646	0.075520166	4.055430853	9.11E-06
CIAO1	B	Tcruzi	0.01151861	0.608406173	0.655928681	0.022459014	0.512872481	0.103657918
CIAPIN1	B	Tcruzi	0.281067709	2.68E-14	1.56E-13	0.035175645	7.99040671	3.22E-06
CIB1	B	Tcruzi	0.146622202	5.61E-19	4.97E-18	0.015420163	9.508473034	3.22E-06
CIB2	B	Tcruzi	-0.280410035	0.000177921	0.000355939	0.073898911	-3.794508356	2.32E-05
CIC	B	Tcruzi	0.073871991	0.12852493	0.163803681	0.048471884	1.52401734	0.023544689
CIDEB	B	Tcruzi	0.040672489	0.497990877	0.552158131	0.059948824	0.678453485	0.086054844
CIITA	B	Tcruzi	-0.11783947	2.05E-08	6.49E-08	0.020463759	-5.758446858	3.22E-06
CINP	B	Tcruzi	0.103474244	0.006028813	0.009639681	0.037419226	2.765269518	0.001004517
CIP2A	B	Tcruzi	-0.18221285	0.001982196	0.003423092	0.058411356	-3.119476464	0.000324768
CIPC	B	Tcruzi	0.092238031	0.150758991	0.189103991	0.064035533	1.440419506	0.027288842
CIRBP	B	Tcruzi	0.073227382	4.43E-08	1.35E-07	0.013047079	5.612550061	3.22E-06
CISD1	B	Tcruzi	0.231868952	1.46E-10	5.93E-10	0.0349538	6.633583569	3.22E-06
CISD2	B	Tcruzi	0.162007327	4.85E-08	1.48E-07	0.028953765	5.595380398	3.22E-06
CISD3	B	Tcruzi	0.225771218	4.53E-05	9.78E-05	0.054569039	4.137350079	9.11E-06
CISH	B	Tcruzi	0.248743338	0.001409944	0.002480742	0.077208841	3.221695027	0.000220278
CITED2	B	Tcruzi	-0.107621741	0.002835324	0.004794291	0.035765316	-3.009109191	0.000465902
CITED4	B	Tcruzi	0.612778348	1.95E-12	9.61E-12	0.08353304	7.335760153	3.22E-06
CIZ1	B	Tcruzi	-0.157299262	2.20E-06	5.56E-06	0.032599534	-4.82519976	3.22E-06
CKAP2	B	Tcruzi	-0.022330992	0.487338963	0.541915854	0.032113387	-0.695379527	0.084360893
CKAP4	B	Tcruzi	-0.039397776	0.433779179	0.488122388	0.050267564	-0.783761387	0.075588499
CKAP5	B	Tcruzi	-0.184164455	8.12E-09	2.70E-08	0.031060639	-5.929190777	3.22E-06
CKB	B	Tcruzi	0.364274759	0.000201757	0.000400665	0.096836804	3.761738756	2.60E-05
CKLF	B	Tcruzi	0.763480155	1.77E-45	7.89E-44	0.045442608	16.80097574	3.22E-06
CKS1B	B	Tcruzi	0.169769084	6.06E-06	1.45E-05	0.036874387	4.603983924	3.22E-06
CKS2	B	Tcruzi	0.350563188	6.78E-17	5.00E-16	0.039604757	8.851542363	3.22E-06
CLASP1	B	Tcruzi	-0.181143122	2.57E-13	1.37E-12	0.023680668	-7.649409308	3.22E-06
CLASP2	B	Tcruzi	-0.163781586	9.92E-14	5.50E-13	0.02101342	-7.794142176	3.22E-06
CLASRP	B	Tcruzi	-0.026657165	0.304684346	0.357028872	0.025927455	-1.028144284	0.054107056
CLCC1	B	Tcruzi	0.128801852	0.006172734	0.009844302	0.046711812	2.757372222	0.00104159
CLCF1	B	Tcruzi	0.346057667	8.73E-12	4.04E-11	0.04876035	7.097111982	3.22E-06
CLCN3	B	Tcruzi	-0.131328045	2.65E-06	6.65E-06	0.027447539	-4.78469297	3.22E-06
CLCN4	B	Tcruzi	0.229626642	0.000978687	0.001763002	0.068989211	3.328442786	0.000165394
CLCN5	B	Tcruzi	0.356209414	2.57E-05	5.73E-05	0.083362283	4.273028548	3.22E-06
CLCN6	B	Tcruzi	-0.001699565	0.956286371	0.963047029	0.030980743	-0.054858748	0.155788549
CLCN7	B	Tcruzi	0.344274229	3.67E-17	2.76E-16	0.038521808	8.937125472	3.22E-06
CLDN12	B	Tcruzi	0.080389941	0.270632999	0.320712804	0.072844812	1.103578127	0.048115815
CLDN15	B	Tcruzi	0.021173297	0.790639413	0.821162322	0.079685756	0.26570994	0.13171989
CLDN23	B	Tcruzi	-0.177946864	0.018224443	0.026912784	0.074968517	-2.373621224	0.003201303
CLDND1	B	Tcruzi	-0.152869894	3.11E-06	7.72E-06	0.032181183	-4.75028823	3.22E-06
CLDND2	B	Tcruzi	-0.17370905	0.034355286	0.048528043	0.081734952	-2.125272559	0.006134529
CLEC10A	B	Tcruzi	0.230812278	3.01E-06	7.48E-06	0.048513412	4.757700333	3.22E-06
CLEC11A	B	Tcruzi	-0.283021937	0.000330703	0.000638479	0.077953764	-3.630638504	6.75E-05
CLEC12A	B	Tcruzi	0.211817093	0.000930189	0.001679996	0.063359753	3.34308586	0.000152713
CLEC16A	B	Tcruzi	0.020172392	0.507310142	0.561314777	0.030389114	0.66380324	0.087523409
CLEC17A	B	Tcruzi	-0.055721902	0.038909797	0.054428372	0.026867479	-2.073953486	0.007098786
CLEC20A	B	Tcruzi	-0.022635674	0.714705397	0.752995607	0.061866608	-0.365878705	0.120092805
CLEC2B	B	Tcruzi	-0.025490631	0.330435146	0.38348286	0.026150404	-0.974770062	0.058412382
CLEC2D	B	Tcruzi	-0.049967552	0.000642933	0.001186453	0.014491774	-3.447994183	0.000120882
CLEC4A	B	Tcruzi	0.329355277	3.76E-05	8.22E-05	0.078749634	4.182308664	6.31E-06
CLEC4D	B	Tcruzi	0.237028115	2.98E-09	1.04E-08	0.038790641	6.110445957	3.22E-06
CLEC4E	B	Tcruzi	0.173098185	0.003830612	0.006342114	0.059406447	2.913794609	0.000661246
CLEC5A	B	Tcruzi	0.148175252	0.060932279	0.082412484	0.078781547	1.880837035	0.011241082
CLEC6A	B	Tcruzi	0.23397822	2.99E-09	1.04E-08	0.038293895	6.11006588	3.22E-06
CLEC7A	B	Tcruzi	0.200230843	0.003220351	0.00539444	0.067439004	2.969065833	0.000527403
CLECL1	B	Tcruzi	-0.03346547	0.269911658	0.319926225	0.030278797	-1.105244392	0.04799821
CLHC1	B	Tcruzi	0.24578136	0.00109189	0.001952678	0.074553049	3.296731171	0.000174566
CLIC1	B	Tcruzi	0.101413028	6.82E-12	3.19E-11	0.014210081	7.136696025	3.22E-06
CLIC2	B	Tcruzi	-0.045314675	0.517973943	0.57100987	0.070015151	-0.647212417	0.089095293
CLIC3	B	Tcruzi	0.415102963	1.10E-07	3.23E-07	0.076352349	5.436675723	3.22E-06
CLIC4	B	Tcruzi	-0.261435543	1.35E-34	3.62E-33	0.01876223	-13.93414028	3.22E-06
CLIC5	B	Tcruzi	0.244272946	0.003931247	0.006491319	0.084073649	2.905463843	0.000678833
CLINT1	B	Tcruzi	-0.131077866	5.77E-09	1.95E-08	0.021877036	-5.991573455	3.22E-06
CLIP1	B	Tcruzi	0.132666188	1.02E-05	2.38E-05	0.029565431	4.487206269	3.22E-06
CLIP2	B	Tcruzi	-0.047016567	0.261182257	0.310739486	0.041768102	-1.125657246	0.046537515
CLIP4	B	Tcruzi	-0.152403426	0.011543823	0.017657408	0.059979545	-2.540923341	0.002004696
CLK1	B	Tcruzi	-0.22697696	2.92E-22	3.41E-21	0.021618723	-10.49909199	3.22E-06
CLK2	B	Tcruzi	-0.079577245	0.012609923	0.019151019	0.03171385	-2.509226897	0.002225138
CLK3	B	Tcruzi	-0.122076179	5.27E-05	0.000112869	0.029769956	-4.100650264	9.11E-06
CLK4	B	Tcruzi	-0.193930723	4.25E-15	2.67E-14	0.023474487	-8.261340183	3.22E-06
CLMN	B	Tcruzi	-0.163039842	0.000405292	0.000770833	0.0455984	-3.57556057	8.86E-05
CLMP	B	Tcruzi	0.296347467	3.25E-05	7.16E-05	0.070265718	4.217525616	6.31E-06
CLN3	B	Tcruzi	-0.195401924	0.010552531	0.016232752	0.075948208	-2.572831273	0.001841154
CLN5	B	Tcruzi	-0.091344444	0.101062723	0.131441872	0.05554134	-1.644620828	0.018558728
CLN6	B	Tcruzi	1.706455318	1.48E-77	1.98E-75	0.067292549	25.35875587	3.22E-06
CLN8	B	Tcruzi	-1.086884998	3.77E-40	1.32E-38	0.070550517	-15.40576949	3.22E-06
CLNK	B	Tcruzi	0.2374992	0.001641415	0.002860376	0.074769757	3.176407266	0.000259048
CLNS1A	B	Tcruzi	-0.030882255	0.108459953	0.140225569	0.019183884	-1.609801977	0.0198754
CLOCK	B	Tcruzi	-0.106267319	0.00147539	0.002588106	0.033123341	-3.208230674	0.000234755
CLP1	B	Tcruzi	-0.057961324	0.291088789	0.342578914	0.054807613	-1.057541478	0.051763301
CLPB	B	Tcruzi	0.41323046	2.86E-13	1.52E-12	0.054135461	7.633267564	3.22E-06
CLPP	B	Tcruzi	0.119419982	6.23E-06	1.49E-05	0.025973511	4.59776044	3.22E-06
CLPTM1	B	Tcruzi	-0.053048396	0.081304464	0.107391096	0.030332975	-1.748868878	0.014954186
CLPTM1L	B	Tcruzi	0.158851439	4.94E-08	1.50E-07	0.028408838	5.591620376	3.22E-06
CLPX	B	Tcruzi	-0.179989459	1.09E-11	5.00E-11	0.025489026	-7.061449043	3.22E-06
CLSPN	B	Tcruzi	-0.353055853	2.42E-05	5.41E-05	0.082351261	-4.287194278	3.22E-06
CLSTN1	B	Tcruzi	0.012781311	0.702410785	0.742153502	0.033422019	0.382421887	0.118194224
CLSTN3	B	Tcruzi	-0.063352545	0.284224345	0.335423972	0.059056918	-1.072737065	0.050571172
CLTA	B	Tcruzi	0.187720429	4.18E-22	4.81E-21	0.017958159	10.45321145	3.22E-06
CLTB	B	Tcruzi	0.268352813	1.38E-18	1.18E-17	0.028588494	9.386741859	3.22E-06
CLTC	B	Tcruzi	-0.099348276	1.71E-06	4.38E-06	0.020360651	-4.879425302	3.22E-06
CLU	B	Tcruzi	0.382310471	6.17E-16	4.17E-15	0.044768951	8.539634428	3.22E-06
CLUAP1	B	Tcruzi	-0.370497169	2.63E-08	8.25E-08	0.064873496	-5.711071433	3.22E-06
CLUH	B	Tcruzi	0.447229693	1.74E-14	1.04E-13	0.055523387	8.054798547	3.22E-06
CLVS1	B	Tcruzi	0.178830854	0.028862238	0.041357794	0.081449685	2.195599083	0.005105521
CLYBL	B	Tcruzi	0.070250755	0.124386449	0.158930294	0.045593663	1.54080087	0.022836818
CMAS	B	Tcruzi	-0.015769786	0.640847841	0.686494474	0.033770258	-0.466972627	0.108784916
CMC1	B	Tcruzi	0.019406848	0.474000149	0.52855904	0.02707198	0.71686105	0.08212997
CMC2	B	Tcruzi	0.273637779	1.54E-17	1.20E-16	0.030210134	9.057813994	3.22E-06
CMC4	B	Tcruzi	0.088216802	0.205166053	0.249764437	0.069481728	1.269640309	0.036859733
CMIP	B	Tcruzi	-0.114731859	6.67E-06	1.59E-05	0.025037261	-4.58244444	3.22E-06
CMKLR1	B	Tcruzi	0.168175791	0.002911051	0.004914112	0.056042623	3.000855107	0.000474896
CMPK1	B	Tcruzi	-0.046731571	0.011367345	0.017399444	0.01835187	-2.546420168	0.001972605
CMPK2	B	Tcruzi	0.349854135	4.83E-06	1.17E-05	0.075167462	4.654329498	3.22E-06
CMSS1	B	Tcruzi	-0.038821434	0.132055935	0.167765092	0.025709083	-1.510027978	0.024119384
CMTM3	B	Tcruzi	0.234633022	0.001039482	0.001866465	0.070864438	3.311012249	0.000170038
CMTM4	B	Tcruzi	0.254760149	1.57E-05	3.58E-05	0.05805299	4.388407026	3.22E-06
CMTM6	B	Tcruzi	-0.00738305	0.707667396	0.747068165	0.019670499	-0.3753362	0.119033492
CMTM7	B	Tcruzi	0.040151533	0.081806195	0.108015286	0.022996568	1.745979389	0.015033551
CMTM8	B	Tcruzi	-0.150969046	0.071402293	0.095297402	0.083448973	-1.809118089	0.013143341
CMTR1	B	Tcruzi	0.063372909	0.087062736	0.114506873	0.036918924	1.716542673	0.015992961
CMTR2	B	Tcruzi	-0.182260227	9.45E-06	2.21E-05	0.040463844	-4.504273683	3.22E-06
CNBD2	B	Tcruzi	0.011994245	0.877915279	0.89713204	0.078016682	0.153739495	0.144635981
CNBP	B	Tcruzi	-0.119391832	9.42E-23	1.14E-21	0.01121719	-10.64364843	3.22E-06
CNDP2	B	Tcruzi	-0.187423072	2.25E-12	1.11E-11	0.025629694	-7.312731686	3.22E-06
CNEP1R1	B	Tcruzi	-0.123981729	0.008344037	0.013072561	0.04669971	-2.65487149	0.001452623
CNFN	B	Tcruzi	-0.009455824	0.879416069	0.898252614	0.062277037	-0.151834843	0.144803284
CNIH1	B	Tcruzi	-0.010360968	0.659685255	0.70390501	0.023506386	-0.440772485	0.111753505
CNIH3	B	Tcruzi	-0.433992399	1.05E-07	3.08E-07	0.079679983	-5.446692885	3.22E-06
CNIH4	B	Tcruzi	-0.054048328	0.13342207	0.169365089	0.035919821	-1.504693673	0.02436843
CNKSR2	B	Tcruzi	-0.218166657	7.73E-08	2.30E-07	0.039626233	-5.505611844	3.22E-06
CNN2	B	Tcruzi	0.108788728	2.76E-07	7.74E-07	0.020702315	5.254906329	3.22E-06
CNN3	B	Tcruzi	-0.156366241	0.000104306	0.000215176	0.039775323	-3.931237503	1.49E-05
CNNM2	B	Tcruzi	-0.113331606	0.006213305	0.009901897	0.041134069	-2.755176142	0.001050136
CNNM3	B	Tcruzi	0.037860106	0.502336993	0.55636626	0.056372725	0.671603259	0.086762964
CNNM4	B	Tcruzi	-0.075558965	0.210907489	0.255906605	0.060270205	-1.253670283	0.037849269
CNOT1	B	Tcruzi	-0.158618193	1.10E-15	7.28E-15	0.018757277	-8.456355115	3.22E-06
CNOT10	B	Tcruzi	0.025263841	0.427274291	0.482023012	0.031781989	0.794910636	0.074594578
CNOT11	B	Tcruzi	0.070905977	0.020172368	0.02957709	0.030364206	2.335183007	0.003535457
CNOT2	B	Tcruzi	0.008344266	0.680399497	0.722193238	0.020237979	0.412307269	0.114785695
CNOT3	B	Tcruzi	0.119092562	0.003144668	0.005276413	0.040009904	2.976577059	0.000518496
CNOT4	B	Tcruzi	-0.019056563	0.317001647	0.369707704	0.019013636	-1.002257705	0.056138299
CNOT6	B	Tcruzi	0.128069704	0.000954734	0.001722645	0.038394935	3.335588537	0.000157723
CNOT6L	B	Tcruzi	0.033661211	0.136425576	0.172782922	0.022544307	1.493113588	0.024879709
CNOT7	B	Tcruzi	-0.009766275	0.640897055	0.686494474	0.020917105	-0.466903764	0.108784916
CNOT8	B	Tcruzi	-0.238639079	2.59E-15	1.66E-14	0.028636043	-8.333521573	3.22E-06
CNOT9	B	Tcruzi	0.093798137	0.002173401	0.003730098	0.030341806	3.091382849	0.000360292
CNP	B	Tcruzi	-0.060605417	0.17763764	0.219376661	0.044855102	-1.35113765	0.031991155
CNPPD1	B	Tcruzi	0.068566209	0.000123249	0.000251824	0.017631144	3.888925804	1.49E-05
CNPY2	B	Tcruzi	0.479980683	1.03E-29	2.10E-28	0.038058427	12.61167943	3.22E-06
CNPY3	B	Tcruzi	0.087138579	4.53E-08	1.38E-07	0.015537712	5.608198762	3.22E-06
CNPY4	B	Tcruzi	0.378900939	1.29E-07	3.74E-07	0.070089577	5.405952718	3.22E-06
CNR1	B	Tcruzi	-0.12923406	0.001820087	0.003155897	0.041087642	-3.145326787	0.000300808
CNR2	B	Tcruzi	-0.083153204	0.001740974	0.003027225	0.026324934	-3.158724106	0.000268701
CNST	B	Tcruzi	-0.013435696	0.564806867	0.614910643	0.023312271	-0.576335812	0.096744336
CNTLN	B	Tcruzi	-0.048327401	0.558426001	0.608898067	0.0824959	-0.585815793	0.095704034
CNTNAP2	B	Tcruzi	-0.400148139	8.17E-19	7.09E-18	0.042308101	-9.4579556	3.22E-06
CNTRL	B	Tcruzi	-0.137913836	1.88E-15	1.22E-14	0.016458045	-8.379721554	3.22E-06
CNTROB	B	Tcruzi	-0.299065084	1.16E-05	2.69E-05	0.067097946	-4.457142144	3.22E-06
COA1	B	Tcruzi	-0.18587429	3.83E-18	3.11E-17	0.0200982	-9.248305527	3.22E-06
COA3	B	Tcruzi	0.060204891	0.012460413	0.018955044	0.023952377	2.513524725	0.002199964
COA4	B	Tcruzi	0.23200745	1.59E-18	1.34E-17	0.024765951	9.368000799	3.22E-06
COA5	B	Tcruzi	0.099596329	0.000604517	0.001119651	0.028741496	3.465245134	0.000115913
COA6	B	Tcruzi	0.201207604	2.63E-11	1.15E-10	0.029082215	6.918579191	3.22E-06
COA7	B	Tcruzi	0.165626287	0.009263201	0.014396898	0.063249772	2.618606879	0.001620039
COASY	B	Tcruzi	0.070124866	0.029552412	0.042265008	0.032076754	2.186158401	0.005202742
COBLL1	B	Tcruzi	-0.290671786	2.71E-47	1.34E-45	0.016826517	-17.27462551	3.22E-06
COCH	B	Tcruzi	-0.233546164	8.06E-05	0.000169045	0.058446697	-3.995883033	9.11E-06
COG1	B	Tcruzi	-0.047816106	0.272062233	0.322234674	0.043457901	-1.10028567	0.048328453
COG2	B	Tcruzi	-0.088633691	0.010571642	0.016257648	0.034458437	-2.572191273	0.001849612
COG3	B	Tcruzi	-0.335097959	1.04E-25	1.58E-24	0.029149364	-11.49589263	3.22E-06
COG4	B	Tcruzi	-0.213050627	2.97E-07	8.27E-07	0.040655691	-5.240364234	3.22E-06
COG5	B	Tcruzi	-0.188615316	8.99E-19	7.79E-18	0.019969862	-9.444998289	3.22E-06
COG6	B	Tcruzi	-0.25525587	4.32E-12	2.05E-11	0.035404342	-7.209733445	3.22E-06
COG7	B	Tcruzi	0.095044341	0.063852948	0.086017229	0.05110287	1.859863073	0.011793128
COIL	B	Tcruzi	0.095745079	0.001141599	0.002038949	0.029157127	3.283762454	0.000176858
COL18A1	B	Tcruzi	-0.091807147	0.306353747	0.358455821	0.089603302	-1.02459557	0.054303021
COL19A1	B	Tcruzi	-0.056641363	0.005500708	0.008861588	0.020259514	-2.795790798	0.000903808
COL23A1	B	Tcruzi	0.008750596	0.905648461	0.920502579	0.073766162	0.118626146	0.148470926
COL24A1	B	Tcruzi	-0.078907249	0.169472662	0.21020437	0.057299136	-1.377110633	0.030562698
COL4A2	B	Tcruzi	0.459847719	2.41E-15	1.55E-14	0.055111282	8.343985176	3.22E-06
COL4A3	B	Tcruzi	0.153376746	0.000458298	0.000865865	0.043303004	3.541942392	9.90E-05
COL4A4	B	Tcruzi	-0.420848123	1.35E-17	1.05E-16	0.046368599	-9.076144807	3.22E-06
COL6A2	B	Tcruzi	0.261000595	6.48E-05	0.000137447	0.064446375	4.04988793	9.11E-06
COL8A2	B	Tcruzi	-0.013334893	0.847201723	0.870335056	0.069145928	-0.192851451	0.140130148
COL9A2	B	Tcruzi	0.519737432	5.77E-11	2.45E-10	0.076558329	6.788777115	3.22E-06
COL9A3	B	Tcruzi	0.250437057	2.82E-08	8.83E-08	0.043953069	5.697828739	3.22E-06
COLEC12	B	Tcruzi	-0.079373988	0.112640786	0.145107452	0.049890892	-1.590951456	0.02065284
COLGALT1	B	Tcruzi	0.016943521	0.691106809	0.73181616	0.042601078	0.397725165	0.116380099
COLGALT2	B	Tcruzi	0.718713212	5.80E-26	9.04E-25	0.062132474	11.56743276	3.22E-06
COLQ	B	Tcruzi	0.025178906	0.742757316	0.778416953	0.076648626	0.328497814	0.124399495
COMMD1	B	Tcruzi	-0.240760508	3.84E-23	4.81E-22	0.022380375	-10.75766169	3.22E-06
COMMD10	B	Tcruzi	-0.051821086	0.021505084	0.031380827	0.02242638	-2.310720005	0.003730012
COMMD2	B	Tcruzi	0.175278006	1.08E-11	4.96E-11	0.024817106	7.062789787	3.22E-06
COMMD3	B	Tcruzi	-0.068110149	0.162897764	0.202728164	0.048694639	-1.398719663	0.029371795
COMMD4	B	Tcruzi	0.305143523	1.47E-20	1.48E-19	0.030539363	9.991810212	3.22E-06
COMMD5	B	Tcruzi	-0.053507154	0.131792868	0.167469186	0.035410341	-1.511060095	0.024069327
COMMD6	B	Tcruzi	0.094730994	5.09E-14	2.89E-13	0.01199967	7.894466814	3.22E-06
COMMD7	B	Tcruzi	0.551868032	2.74E-16	1.92E-15	0.063762751	8.655022331	3.22E-06
COMMD8	B	Tcruzi	0.165700721	7.38E-08	2.20E-07	0.030047304	5.51466186	3.22E-06
COMMD9	B	Tcruzi	-0.322316922	4.04E-21	4.26E-20	0.03172253	-10.16050487	3.22E-06
COMT	B	Tcruzi	0.202470052	1.68E-11	7.54E-11	0.028961458	6.991017208	3.22E-06
COMTD1	B	Tcruzi	0.545131668	9.73E-24	1.27E-22	0.04987136	10.93075596	3.22E-06
COP1	B	Tcruzi	-0.136558839	1.84E-14	1.09E-13	0.016972503	-8.045886767	3.22E-06
COPA	B	Tcruzi	-0.141073982	4.15E-12	1.98E-11	0.01955013	-7.21601246	3.22E-06
COPB1	B	Tcruzi	-0.68524362	8.25E-100	1.83E-97	0.021495331	-31.87871884	3.22E-06
COPB2	B	Tcruzi	-0.037511536	0.054904272	0.074860886	0.01946709	-1.926920601	0.010149418
COPE	B	Tcruzi	-0.059987629	0.001746714	0.00303673	0.018997053	-3.157733381	0.000271194
COPG1	B	Tcruzi	-0.01261529	0.697026499	0.737446337	0.032371824	-0.389699691	0.117380084
COPG2	B	Tcruzi	-0.155895726	0.000251213	0.000493585	0.042088063	-3.704036567	4.29E-05
COPRS	B	Tcruzi	0.321086091	1.20E-23	1.56E-22	0.029446514	10.90404416	3.22E-06
COPS2	B	Tcruzi	-0.037741575	0.096900868	0.126398867	0.022666028	-1.665116367	0.017829724
COPS3	B	Tcruzi	0.188967361	1.34E-08	4.34E-08	0.032373523	5.837096062	3.22E-06
COPS4	B	Tcruzi	-0.031175038	0.297597838	0.349535896	0.029879616	-1.043354713	0.052953817
COPS5	B	Tcruzi	0.015899785	0.463693833	0.518007458	0.021671036	0.733688277	0.080466196
COPS6	B	Tcruzi	0.254031666	3.56E-28	6.41E-27	0.020843782	12.18740737	3.22E-06
COPS7A	B	Tcruzi	-0.069883289	0.042635035	0.059244357	0.034329474	-2.035664424	0.007813426
COPS7B	B	Tcruzi	0.261452798	3.20E-11	1.39E-10	0.037968233	6.886093312	3.22E-06
COPS8	B	Tcruzi	0.007865085	0.782343245	0.813991553	0.028444447	0.276506861	0.130551186
COPS9	B	Tcruzi	0.106632918	2.90E-08	9.06E-08	0.018730768	5.692928168	3.22E-06
COPZ1	B	Tcruzi	-0.026238327	0.230335491	0.277125895	0.021831408	-1.20186145	0.041200332
COPZ2	B	Tcruzi	0.469159474	2.83E-09	9.90E-09	0.076664754	6.119624044	3.22E-06
COQ10A	B	Tcruzi	0.08081437	0.04766182	0.065687235	0.040645551	1.988270973	0.008715883
COQ10B	B	Tcruzi	-0.17264204	1.42E-06	3.67E-06	0.035103125	-4.918138698	3.22E-06
COQ2	B	Tcruzi	-0.080061579	0.056766929	0.077211084	0.041867792	-1.912247446	0.010467607
COQ3	B	Tcruzi	-0.333182196	3.54E-06	8.72E-06	0.070557034	-4.722168411	3.22E-06
COQ4	B	Tcruzi	0.234263397	6.81E-12	3.19E-11	0.032823724	7.137014544	3.22E-06
COQ5	B	Tcruzi	0.123182996	0.0097087	0.015026238	0.047338405	2.602178839	0.001685471
COQ6	B	Tcruzi	0.094365304	0.055542402	0.075656691	0.049101351	1.921847411	0.010274498
COQ7	B	Tcruzi	0.012331659	0.826383546	0.853097157	0.056173563	0.219527815	0.137153526
COQ8A	B	Tcruzi	-0.088253005	0.014347654	0.021569041	0.035841111	-2.462340096	0.002522533
COQ8B	B	Tcruzi	0.142271381	0.002199916	0.003773274	0.046077288	3.087668285	0.000364958
COQ9	B	Tcruzi	0.167208277	3.74E-05	8.17E-05	0.039965431	4.183822671	6.31E-06
CORO1A	B	Tcruzi	0.145299505	1.99E-18	1.66E-17	0.015561256	9.337260797	3.22E-06
CORO1B	B	Tcruzi	-0.389908128	5.29E-33	1.30E-31	0.028867942	-13.50661327	3.22E-06
CORO1C	B	Tcruzi	-0.151772098	4.46E-06	1.08E-05	0.032487122	-4.671761927	3.22E-06
CORO2A	B	Tcruzi	-0.092163252	0.232276594	0.279219435	0.077004208	-1.196859943	0.041519625
CORO7	B	Tcruzi	-0.204670808	0.006649562	0.01055174	0.074906594	-2.732346993	0.001131231
COTL1	B	Tcruzi	0.151025469	4.57E-11	1.95E-10	0.022119861	6.827595711	3.22E-06
COX10	B	Tcruzi	-0.079853431	0.030665465	0.043733024	0.036776323	-2.171327231	0.005395216
COX11	B	Tcruzi	-0.04999979	0.19820311	0.242216757	0.038775989	-1.289452352	0.035611994
COX14	B	Tcruzi	0.167447868	1.74E-15	1.13E-14	0.019955353	8.391125238	3.22E-06
COX15	B	Tcruzi	0.026069297	0.429919847	0.484270014	0.032983898	0.790364341	0.074986924
COX16	B	Tcruzi	-0.408461639	7.88E-47	3.82E-45	0.023812	-17.15360512	3.22E-06
COX17	B	Tcruzi	0.095501212	8.58E-07	2.28E-06	0.019009804	5.023787317	3.22E-06
COX18	B	Tcruzi	-0.273997023	1.31E-05	3.01E-05	0.061849759	-4.430041915	3.22E-06
COX19	B	Tcruzi	0.012801232	0.672760181	0.71568924	0.030279786	0.422764939	0.113707866
COX20	B	Tcruzi	-0.040137684	0.077854094	0.103164799	0.022687631	-1.7691439	0.014353475
COX4I1	B	Tcruzi	0.113193843	1.62E-30	3.48E-29	0.008821067	12.83221674	3.22E-06
COX5A	B	Tcruzi	0.197411526	1.75E-21	1.90E-20	0.019224841	10.26856473	3.22E-06
COX5B	B	Tcruzi	0.181671382	5.25E-33	1.29E-31	0.013449613	13.50755459	3.22E-06
COX6A1	B	Tcruzi	-0.147458287	5.01E-18	4.04E-17	0.016007493	-9.211828851	3.22E-06
COX6B1	B	Tcruzi	0.217770359	3.78E-43	1.48E-41	0.013449066	16.1922295	3.22E-06
COX6C	B	Tcruzi	0.091966793	1.10E-09	4.03E-09	0.014629061	6.286582082	3.22E-06
COX7A2	B	Tcruzi	0.15352771	5.08E-23	6.28E-22	0.014318819	10.72209326	3.22E-06
COX7A2L	B	Tcruzi	0.044328544	0.015964789	0.023819628	0.018294669	2.423030665	0.00280808
COX7B	B	Tcruzi	0.100961496	4.08E-08	1.25E-07	0.017938449	5.628217759	3.22E-06
COX7C	B	Tcruzi	0.089660451	1.04E-19	9.82E-19	0.009210831	9.73424083	3.22E-06
COX8A	B	Tcruzi	0.176591391	3.24E-28	5.86E-27	0.014476335	12.19862605	3.22E-06
CPD	B	Tcruzi	-0.101785109	0.098442586	0.128274372	0.061410922	-1.657443116	0.018107247
CPEB2	B	Tcruzi	-0.146053579	0.002207264	0.003784708	0.047317886	-3.086646306	0.000364958
CPEB3	B	Tcruzi	-0.115756801	0.009703845	0.015020816	0.04448157	-2.6023542	0.001685471
CPEB4	B	Tcruzi	0.298637694	6.60E-10	2.49E-09	0.046838416	6.375913565	3.22E-06
CPED1	B	Tcruzi	-0.66566415	7.55E-32	1.75E-30	0.050449557	-13.19464798	3.22E-06
CPM	B	Tcruzi	-0.058949395	0.432579236	0.486975492	0.075017297	-0.7858107	0.07541399
CPNE1	B	Tcruzi	-0.423237114	2.25E-47	1.11E-45	0.02447055	-17.29577428	3.22E-06
CPNE2	B	Tcruzi	0.173190779	0.052212161	0.071444498	0.088866687	1.948883039	0.00962312
CPNE3	B	Tcruzi	-0.070846976	0.000904145	0.001634552	0.021140492	-3.351245382	0.000150202
CPNE5	B	Tcruzi	-0.120950528	0.011209867	0.017172595	0.047405742	-2.551389848	0.001951904
CPNE7	B	Tcruzi	0.693289594	1.18E-19	1.11E-18	0.071345454	9.71736188	3.22E-06
CPNE8	B	Tcruzi	0.160701077	0.013775015	0.020786934	0.064871916	2.477205643	0.002433128
CPOX	B	Tcruzi	-0.278210852	2.33E-08	7.35E-08	0.048519213	-5.734034767	3.22E-06
CPPED1	B	Tcruzi	0.214700807	3.69E-05	8.06E-05	0.051276186	4.187144634	6.31E-06
CPQ	B	Tcruzi	-0.444533512	9.37E-15	5.75E-14	0.054572989	-8.145669155	3.22E-06
CPSF1	B	Tcruzi	0.099295632	0.004200558	0.006905223	0.034428741	2.88409126	0.00072343
CPSF2	B	Tcruzi	-0.171638468	8.34E-08	2.47E-07	0.031258349	-5.490963999	3.22E-06
CPSF3	B	Tcruzi	-0.291817147	3.76E-14	2.16E-13	0.036753752	-7.939792046	3.22E-06
CPSF4	B	Tcruzi	0.177383033	6.88E-05	0.000145432	0.043957415	4.035338121	9.11E-06
CPSF6	B	Tcruzi	0.010325861	0.569218946	0.618784043	0.018121551	0.569811109	0.097426447
CPSF7	B	Tcruzi	-0.334442122	3.12E-32	7.39E-31	0.025148547	-13.29866554	3.22E-06
CPT1A	B	Tcruzi	0.334753671	3.37E-11	1.46E-10	0.048673086	6.877592955	3.22E-06
CPT2	B	Tcruzi	-0.066123496	0.228297809	0.274942224	0.054776794	-1.207144312	0.04087278
CPTP	B	Tcruzi	0.234202641	5.79E-07	1.56E-06	0.045879189	5.104768497	3.22E-06
CPVL	B	Tcruzi	0.212020803	0.000451897	0.000854789	0.059794872	3.545802424	9.90E-05
CR1	B	Tcruzi	-0.36222972	1.02E-10	4.21E-10	0.054114105	-6.693813387	3.22E-06
CR2	B	Tcruzi	-0.348533884	2.35E-11	1.03E-10	0.050244212	-6.936796654	3.22E-06
CRACR2A	B	Tcruzi	-0.154530972	0.000590749	0.001096344	0.044511895	-3.471678155	0.000115913
CRACR2B	B	Tcruzi	-0.104613959	0.177260345	0.218959388	0.077359	-1.352317882	0.031924436
CRADD	B	Tcruzi	-0.052061973	0.19674904	0.240757553	0.040244126	-1.293653959	0.035391468
CRAMP1	B	Tcruzi	-0.589847283	4.35E-21	4.57E-20	0.058107958	-10.15088635	3.22E-06
CRAT	B	Tcruzi	-0.048206221	0.484171041	0.538662705	0.068821598	-0.70045192	0.083820859
CRBN	B	Tcruzi	-0.199514812	4.65E-16	3.19E-15	0.023253422	-8.580019348	3.22E-06
CRCP	B	Tcruzi	-0.545647335	3.61E-28	6.50E-27	0.044778217	-12.18555295	3.22E-06
CREB1	B	Tcruzi	-0.121339423	2.96E-09	1.03E-08	0.019853277	-6.111808397	3.22E-06
CREB3	B	Tcruzi	0.106400778	0.006067513	0.009693189	0.038507346	2.763129364	0.001015293
CREB3L2	B	Tcruzi	0.042125825	0.321113781	0.37399321	0.042390183	0.993763705	0.056851331
CREB3L4	B	Tcruzi	0.086366706	0.149760088	0.18802083	0.059812239	1.443963764	0.027143293
CREB5	B	Tcruzi	-0.327642513	0.000452695	0.000856006	0.092415529	-3.545318814	9.90E-05
CREBBP	B	Tcruzi	-0.19092889	5.75E-24	7.65E-23	0.01736218	-10.99682724	3.22E-06
CREBL2	B	Tcruzi	-0.140933207	0.000557691	0.001038114	0.040408449	-3.487716287	0.000111206
CREBRF	B	Tcruzi	-0.160790331	1.72E-11	7.69E-11	0.023011139	-6.987499994	3.22E-06
CREBZF	B	Tcruzi	-0.21682735	3.89E-17	2.92E-16	0.024282901	-8.929219464	3.22E-06
CREG1	B	Tcruzi	-0.378536879	2.17E-08	6.88E-08	0.065861452	-5.74747246	3.22E-06
CRELD1	B	Tcruzi	-0.038041208	0.359745648	0.414082036	0.041474854	-0.917211379	0.063565839
CRELD2	B	Tcruzi	0.190789866	5.36E-06	1.29E-05	0.041195408	4.631338136	3.22E-06
CREM	B	Tcruzi	-0.1238041	0.001341565	0.002366428	0.038253695	-3.236395885	0.00020058
CRIM1	B	Tcruzi	-0.028403236	0.650254694	0.69524441	0.062582871	-0.453849999	0.110355158
CRIP1	B	Tcruzi	-1.230882272	3.61E-117	1.11E-114	0.032821631	-37.50216647	3.22E-06
CRIP2	B	Tcruzi	0.35452733	0.000247318	0.000486277	0.095607012	3.708172895	4.29E-05
CRIP3	B	Tcruzi	0.405912203	1.18E-09	4.29E-09	0.064688243	6.274899154	3.22E-06
CRIPT	B	Tcruzi	-0.107746234	0.001978215	0.00341675	0.034533082	-3.120087425	0.000324768
CRK	B	Tcruzi	0.090473424	0.007584646	0.011934995	0.033662632	2.687651538	0.001316771
CRKL	B	Tcruzi	-0.242194826	6.50E-11	2.74E-10	0.03578002	-6.76899643	3.22E-06
CRLF2	B	Tcruzi	0.062931808	0.205372669	0.249961192	0.04958931	1.269059983	0.03690134
CRLF3	B	Tcruzi	-0.114557553	5.06E-08	1.53E-07	0.020503586	-5.587195955	3.22E-06
CRLS1	B	Tcruzi	-0.038253481	0.248104109	0.29666448	0.033058447	-1.157146951	0.044363993
CRNKL1	B	Tcruzi	-0.359719884	2.41E-24	3.29E-23	0.032390662	-11.10566623	3.22E-06
CROCC	B	Tcruzi	-0.124904071	0.002633565	0.004471506	0.0411935	-3.032130544	0.000428024
CROT	B	Tcruzi	-0.17728333	0.00054293	0.001012504	0.050722426	-3.49516661	0.000108621
CRTAM	B	Tcruzi	0.238859815	1.45E-06	3.75E-06	0.048613221	4.913474319	3.22E-06
CRTAP	B	Tcruzi	0.054981012	0.084080807	0.110781673	0.031724852	1.733058116	0.015472058
CRTC1	B	Tcruzi	0.277204089	3.95E-11	1.70E-10	0.040458415	6.851580477	3.22E-06
CRTC2	B	Tcruzi	-0.032509221	0.230365494	0.277131983	0.027050804	-1.201783917	0.041200332
CRTC3	B	Tcruzi	-0.080967732	0.002025734	0.003493935	0.026010667	-3.112866397	0.000326828
CRY1	B	Tcruzi	-0.404372874	1.03E-10	4.24E-10	0.060420812	-6.692609038	3.22E-06
CRY2	B	Tcruzi	-0.104079642	0.034661651	0.04891105	0.049056153	-2.121642943	0.006192068
CRYBG1	B	Tcruzi	-0.139407564	9.89E-09	3.26E-08	0.023656023	-5.893110823	3.22E-06
CRYBG2	B	Tcruzi	-0.627602545	2.86E-16	2.00E-15	0.072565109	-8.648819764	3.22E-06
CRYBG3	B	Tcruzi	-0.276202045	8.31E-06	1.96E-05	0.060928304	-4.533230502	3.22E-06
CRYGS	B	Tcruzi	-0.205921751	0.006416131	0.010201721	0.075033762	-2.74438792	0.001094092
CRYL1	B	Tcruzi	-0.031309853	0.615390237	0.662494033	0.062258285	-0.502902585	0.104758106
CRYM	B	Tcruzi	0.083457684	0.34731699	0.401105818	0.088668072	0.94123715	0.061399989
CRYZ	B	Tcruzi	-0.374987856	2.17E-20	2.16E-19	0.037723091	-9.940538856	3.22E-06
CRYZL1	B	Tcruzi	-0.022435722	0.501193053	0.555376086	0.03331692	-0.673403232	0.086592989
CS	B	Tcruzi	-0.346593845	1.85E-27	3.16E-26	0.028911519	-11.98808827	3.22E-06
CSAD	B	Tcruzi	0.343294286	1.38E-10	5.60E-10	0.05167375	6.643494701	3.22E-06
CSDE1	B	Tcruzi	-0.185949767	4.33E-39	1.45E-37	0.012292715	-15.12682641	3.22E-06
CSE1L	B	Tcruzi	-0.03842086	0.17209246	0.213058465	0.028071542	-1.368676482	0.030992105
CSF1	B	Tcruzi	0.590523103	2.22E-09	7.87E-09	0.095823042	6.162641991	3.22E-06
CSF1R	B	Tcruzi	-0.040141925	0.57682333	0.625581652	0.071858817	-0.558622129	0.098543711
CSF2RA	B	Tcruzi	0.053383118	0.474752447	0.529190855	0.074594855	0.715640747	0.082246616
CSF2RB	B	Tcruzi	0.086591729	0.151222898	0.189643072	0.060184151	1.438779609	0.027379579
CSF3R	B	Tcruzi	0.156305067	0.001940452	0.003354131	0.050002562	3.12594115	0.000314991
CSGALNACT1	B	Tcruzi	-0.280821398	1.60E-12	7.98E-12	0.038121129	-7.36655519	3.22E-06
CSGALNACT2	B	Tcruzi	0.022837493	0.492532695	0.546979588	0.033237414	0.687101982	0.085162777
CSK	B	Tcruzi	0.077197332	6.36E-06	1.52E-05	0.016806808	4.593218063	3.22E-06
CSKMT	B	Tcruzi	0.191709177	0.001091223	0.001951799	0.058148158	3.296908857	0.000174566
CSMD1	B	Tcruzi	1.061608348	3.48E-86	6.04E-84	0.038175831	27.80838886	3.22E-06
CSNK1A1	B	Tcruzi	-0.03650188	0.025468179	0.036836362	0.016258579	-2.245084274	0.00450393
CSNK1D	B	Tcruzi	0.0793141	0.001373635	0.002421076	0.024559885	3.229416594	0.000208063
CSNK1E	B	Tcruzi	-0.038590715	0.287464631	0.338888012	0.036217271	-1.065533506	0.051151691
CSNK1G1	B	Tcruzi	-0.6927279	1.05E-38	3.43E-37	0.046103386	-15.02553192	3.22E-06
CSNK1G2	B	Tcruzi	0.298581567	3.86E-30	8.09E-29	0.023456533	12.72914303	3.22E-06
CSNK1G3	B	Tcruzi	-0.209265003	2.01E-26	3.22E-25	0.01788972	-11.69750017	3.22E-06
CSNK2A1	B	Tcruzi	-0.430975765	2.99E-47	1.47E-45	0.024964524	-17.26352823	3.22E-06
CSNK2A2	B	Tcruzi	0.187044794	7.31E-09	2.44E-08	0.03144446	5.948418059	3.22E-06
CSNK2B	B	Tcruzi	-1.228737842	4.16E-110	1.19E-107	0.034958124	-35.14884966	3.22E-06
CSPP1	B	Tcruzi	-0.15638466	4.17E-06	1.02E-05	0.033367619	-4.686719146	3.22E-06
CSRNP1	B	Tcruzi	0.252123989	4.64E-11	1.98E-10	0.036940702	6.825100167	3.22E-06
CSRNP2	B	Tcruzi	-0.305872177	1.32E-06	3.41E-06	0.061990121	-4.934208461	3.22E-06
CSRP1	B	Tcruzi	0.295811379	5.28E-14	2.99E-13	0.037496442	7.889051904	3.22E-06
CST3	B	Tcruzi	0.499671771	2.87E-12	1.39E-11	0.068687468	7.2745697	3.22E-06
CST7	B	Tcruzi	0.425895573	8.46E-06	1.99E-05	0.094032062	4.529259086	3.22E-06
CSTA	B	Tcruzi	0.320332348	4.87E-07	1.32E-06	0.062318824	5.140218151	3.22E-06
CSTB	B	Tcruzi	0.197424242	2.78E-17	2.11E-16	0.021995511	8.975660618	3.22E-06
CSTF1	B	Tcruzi	-0.080218143	0.042526355	0.059115518	0.039385551	-2.036740377	0.007794067
CSTF2	B	Tcruzi	0.182118832	2.20E-05	4.95E-05	0.042259271	4.309559221	3.22E-06
CSTF2T	B	Tcruzi	-0.054029192	0.148999385	0.187171528	0.037347152	-1.44667503	0.027015793
CSTF3	B	Tcruzi	0.1287484	7.07E-05	0.00014929	0.031959509	4.028484895	9.11E-06
CTBP1	B	Tcruzi	0.033780103	0.141787715	0.178799603	0.022934074	1.472922038	0.02579088
CTBP2	B	Tcruzi	0.712806493	5.19E-21	5.41E-20	0.0703808	10.12785433	3.22E-06
CTBS	B	Tcruzi	-0.062703438	0.042071274	0.058534175	0.030717836	-2.041271309	0.007707596
CTC1	B	Tcruzi	-0.156953508	4.19E-05	9.08E-05	0.037762416	-4.156341831	6.31E-06
CTCF	B	Tcruzi	0.047408382	0.022032803	0.032093141	0.020599812	2.301398825	0.003820191
CTDNEP1	B	Tcruzi	-0.031413117	0.091620551	0.120032537	0.018563871	-1.692164116	0.016864687
CTDP1	B	Tcruzi	-0.199859956	3.48E-05	7.64E-05	0.047576425	-4.200819119	6.31E-06
CTDSP1	B	Tcruzi	-0.028256667	0.283976662	0.335202878	0.026327151	-1.073289985	0.050521688
CTDSP2	B	Tcruzi	-0.124800815	9.17E-06	2.15E-05	0.027666285	-4.51093505	3.22E-06
CTDSPL2	B	Tcruzi	-0.176217978	1.55E-10	6.24E-10	0.026602731	-6.624056004	3.22E-06
CTIF	B	Tcruzi	0.226545566	0.000204156	0.000405067	0.060273183	3.758646152	2.88E-05
CTLA4	B	Tcruzi	0.109811638	0.052370024	0.071642864	0.056383945	1.947569247	0.009664627
CTNNA1	B	Tcruzi	-0.116536616	3.36E-05	7.39E-05	0.027684396	-4.209469397	6.31E-06
CTNNAL1	B	Tcruzi	-0.369188193	2.03E-05	4.58E-05	0.085290299	-4.32860711	3.22E-06
CTNNB1	B	Tcruzi	-0.018251412	0.325469383	0.378475505	0.018532281	-0.984844304	0.057557155
CTNNBIP1	B	Tcruzi	-0.150391913	0.006444356	0.010242203	0.054829306	-2.742911144	0.001100416
CTNNBL1	B	Tcruzi	-0.063105064	0.013012296	0.019721677	0.025263434	-2.497881512	0.002311177
CTNND1	B	Tcruzi	0.025318386	0.631290246	0.677314206	0.052703966	0.480388637	0.107261721
CTNS	B	Tcruzi	0.070834964	0.218316367	0.26397216	0.057424953	1.233522373	0.039098306
CTPS1	B	Tcruzi	0.276686607	7.19E-07	1.92E-06	0.054676479	5.060432074	3.22E-06
CTPS2	B	Tcruzi	-0.374051358	3.47E-10	1.35E-09	0.057665054	-6.486621185	3.22E-06
CTR9	B	Tcruzi	-0.089950791	1.96E-05	4.43E-05	0.020741516	-4.336751064	3.22E-06
CTSA	B	Tcruzi	0.310414714	6.31E-18	5.06E-17	0.03381382	9.18011375	3.22E-06
CTSB	B	Tcruzi	0.103518652	8.77E-05	0.000182841	0.026044101	3.97474464	9.11E-06
CTSC	B	Tcruzi	0.195454726	2.48E-08	7.81E-08	0.034157474	5.72216569	3.22E-06
CTSD	B	Tcruzi	-0.334027941	6.61E-07	1.78E-06	0.065782718	-5.077746144	3.22E-06
CTSF	B	Tcruzi	-0.35652871	8.80E-08	2.60E-07	0.065052427	-5.480636521	3.22E-06
CTSH	B	Tcruzi	0.083372257	8.37E-08	2.48E-07	0.015185728	5.490171702	3.22E-06
CTSK	B	Tcruzi	-0.199328007	0.00566323	0.009100977	0.071543097	-2.786124948	0.000922796
CTSL	B	Tcruzi	0.692032476	1.30E-18	1.11E-17	0.07365771	9.395248332	3.22E-06
CTSO	B	Tcruzi	0.170598516	6.25E-05	0.000132834	0.04203017	4.058953738	9.11E-06
CTSS	B	Tcruzi	-0.145764566	2.32E-18	1.91E-17	0.015645319	-9.316816391	3.22E-06
CTSW	B	Tcruzi	0.632773639	1.32E-14	8.02E-14	0.078171104	8.094725583	3.22E-06
CTSZ	B	Tcruzi	0.312435846	8.41E-43	3.23E-41	0.019404403	16.10128608	3.22E-06
CTTN	B	Tcruzi	0.104362835	0.048247996	0.066412721	0.052628137	1.983023544	0.008811441
CTTNBP2NL	B	Tcruzi	-0.077930474	0.130506233	0.166043141	0.051400874	-1.516131323	0.023860373
CTU1	B	Tcruzi	0.152021066	0.000191105	0.000380601	0.04026084	3.775904012	2.32E-05
CTU2	B	Tcruzi	0.458233822	5.00E-13	2.60E-12	0.060714984	7.547293746	3.22E-06
CUBN	B	Tcruzi	0.150696118	0.048974823	0.067329777	0.076240406	1.976591223	0.008968893
CUEDC1	B	Tcruzi	-0.0456749	0.450129658	0.504783067	0.060403958	-0.756157399	0.078333972
CUEDC2	B	Tcruzi	-0.027773443	0.267894529	0.317704783	0.025022918	-1.10992023	0.047660755
CUL1	B	Tcruzi	0.014380757	0.507710794	0.56164622	0.021684657	0.66317661	0.087565651
CUL2	B	Tcruzi	-0.329792901	4.86E-28	8.67E-27	0.027143987	-12.14975899	3.22E-06
CUL3	B	Tcruzi	0.041594451	0.005345663	0.008629328	0.014827326	2.805256458	0.000887085
CUL4A	B	Tcruzi	-0.156475008	2.16E-10	8.57E-10	0.023825	-6.567681269	3.22E-06
CUL4B	B	Tcruzi	-0.338407235	2.89E-20	2.85E-19	0.034171591	-9.903174635	3.22E-06
CUL5	B	Tcruzi	0.014378633	0.509956473	0.563793669	0.021796735	0.659669127	0.087934041
CUL7	B	Tcruzi	0.070674334	0.304537607	0.356894563	0.068718815	1.028456832	0.054078593
CUL9	B	Tcruzi	-0.283502724	1.22E-08	3.98E-08	0.048427328	-5.854188909	3.22E-06
CUTA	B	Tcruzi	0.182206641	3.95E-26	6.23E-25	0.015687675	11.61463631	3.22E-06
CUTC	B	Tcruzi	-0.036667862	0.197427286	0.241427975	0.028387481	-1.2916913	0.035510718
CUX1	B	Tcruzi	-0.032406173	0.186421573	0.229104092	0.024472734	-1.324174618	0.033535719
CWC15	B	Tcruzi	0.151501966	1.56E-12	7.80E-12	0.020554973	7.370574848	3.22E-06
CWC22	B	Tcruzi	-0.064343342	0.010862764	0.016684569	0.025108935	-2.562567546	0.001907769
CWC25	B	Tcruzi	0.110926444	9.73E-05	0.000201663	0.028091499	3.948754841	1.49E-05
CWC27	B	Tcruzi	0.036999031	0.139972479	0.176670932	0.025004578	1.479690284	0.025459185
CWF19L1	B	Tcruzi	0.014332674	0.654796162	0.699427048	0.032025267	0.447542695	0.111004316
CWF19L2	B	Tcruzi	-0.336328542	9.62E-41	3.46E-39	0.021612522	-15.56174458	3.22E-06
CX3CR1	B	Tcruzi	0.170265069	0.001144654	0.002043749	0.051862922	3.28298257	0.000176858
CXCL1	B	Tcruzi	0.49016613	2.99E-11	1.30E-10	0.071067505	6.897190613	3.22E-06
CXCL10	B	Tcruzi	0.258404642	0.01633411	0.024331451	0.107019811	2.4145496	0.002868711
CXCL11	B	Tcruzi	0.312017608	3.10E-10	1.21E-09	0.047957705	6.506099603	3.22E-06
CXCL16	B	Tcruzi	-0.15694194	0.005346857	0.008630002	0.055947138	-2.805182614	0.000887085
CXCL2	B	Tcruzi	0.363215135	6.05E-07	1.63E-06	0.071274493	5.096004478	3.22E-06
CXCL3	B	Tcruzi	0.396450731	1.05E-07	3.08E-07	0.072787554	5.446682965	3.22E-06
CXCL5	B	Tcruzi	-0.539211052	1.85E-14	1.10E-13	0.067021719	-8.045318114	3.22E-06
CXCL6	B	Tcruzi	0.233103451	1.65E-10	6.64E-10	0.035248586	6.613129082	3.22E-06
CXCL8	B	Tcruzi	-0.069687361	0.148926572	0.187101215	0.04816205	-1.446935101	0.027000532
CXCL9	B	Tcruzi	0.095315726	0.246865734	0.295319247	0.082155379	1.160188499	0.04413151
CXCR2	B	Tcruzi	0.160796001	1.40E-05	3.22E-05	0.036428197	4.414053201	3.22E-06
CXCR3	B	Tcruzi	0.046804342	0.4657745	0.520174939	0.064091436	0.730274503	0.080813143
CXCR4	B	Tcruzi	0.013228704	0.442841058	0.497386181	0.017216131	0.768390045	0.077100308
CXCR5	B	Tcruzi	-0.153462793	2.16E-11	9.57E-11	0.022080622	-6.950111695	3.22E-06
CXCR6	B	Tcruzi	0.164858718	0.000698363	0.001281081	0.048137735	3.424729405	0.000125588
CXorf38	B	Tcruzi	0.181159196	6.09E-09	2.05E-08	0.030286379	5.98154033	3.22E-06
CXXC1	B	Tcruzi	0.046384033	0.133282015	0.169225971	0.030815071	1.505238581	0.024348085
CXXC5	B	Tcruzi	0.134360328	2.97E-14	1.72E-13	0.01684797	7.974867657	3.22E-06
CYB561	B	Tcruzi	0.604741204	7.89E-13	4.03E-12	0.080883627	7.476682566	3.22E-06
CYB561A3	B	Tcruzi	0.064945944	0.009139517	0.01421859	0.024757408	2.623293371	0.001603258
CYB561D1	B	Tcruzi	0.410290473	9.83E-11	4.06E-10	0.061235588	6.700196497	3.22E-06
CYB561D2	B	Tcruzi	0.481655216	8.29E-37	2.46E-35	0.033163806	14.52352048	3.22E-06
CYB5A	B	Tcruzi	0.005395346	0.844767699	0.868370238	0.027532481	0.195962942	0.139778294
CYB5B	B	Tcruzi	0.100554293	0.000161342	0.000324466	0.026324169	3.819846872	2.32E-05
CYB5D2	B	Tcruzi	0.091002695	0.116542307	0.149716912	0.057821566	1.573853859	0.021339045
CYB5R1	B	Tcruzi	0.096769542	0.017138699	0.025417523	0.040377104	2.396643981	0.003041606
CYB5R2	B	Tcruzi	0.524580147	3.06E-10	1.19E-09	0.080601384	6.508326816	3.22E-06
CYB5R3	B	Tcruzi	0.133707223	2.87E-08	8.96E-08	0.023478458	5.694889519	3.22E-06
CYB5R4	B	Tcruzi	-0.123258508	3.50E-08	1.08E-07	0.021786418	-5.657584696	3.22E-06
CYBA	B	Tcruzi	0.212758739	5.96E-56	4.33E-54	0.010889891	19.53727029	3.22E-06
CYBB	B	Tcruzi	-0.218113341	3.15E-21	3.34E-20	0.021398501	-10.19292622	3.22E-06
CYBRD1	B	Tcruzi	0.295343008	6.82E-09	2.28E-08	0.049545807	5.96100919	3.22E-06
CYC1	B	Tcruzi	0.349804634	4.97E-39	1.66E-37	0.023149056	15.11096746	3.22E-06
CYCS	B	Tcruzi	0.216939003	5.58E-15	3.48E-14	0.026386816	8.221492195	3.22E-06
CYFIP1	B	Tcruzi	0.05668546	0.330364529	0.383440957	0.058144144	0.974912631	0.058408331
CYFIP2	B	Tcruzi	-0.181351109	1.21E-21	1.33E-20	0.017579393	-10.31611905	3.22E-06
CYLD	B	Tcruzi	-0.138551085	1.72E-13	9.29E-13	0.017967578	-7.711172018	3.22E-06
CYP1B1	B	Tcruzi	-0.583487757	4.43E-26	6.96E-25	0.050298446	-11.60051269	3.22E-06
CYP20A1	B	Tcruzi	0.143392999	1.75E-07	5.01E-07	0.02682405	5.345687825	3.22E-06
CYP27A1	B	Tcruzi	-0.384160303	3.18E-07	8.83E-07	0.07349965	-5.2266957	3.22E-06
CYP27B1	B	Tcruzi	0.177894264	0.000340034	0.000655127	0.049099422	3.623143744	7.55E-05
CYP2R1	B	Tcruzi	0.006856971	0.850321544	0.872867949	0.036306009	0.188866017	0.140525887
CYP2S1	B	Tcruzi	0.3124571	1.14E-11	5.23E-11	0.044296217	7.053810084	3.22E-06
CYP2U1	B	Tcruzi	-0.170731454	4.23E-05	9.17E-05	0.041100418	-4.154007772	6.31E-06
CYP4V2	B	Tcruzi	0.169987135	0.001815505	0.003148934	0.054031272	3.146088001	0.000300808
CYP51A1	B	Tcruzi	0.128490788	2.46E-05	5.48E-05	0.029995033	4.283735521	3.22E-06
CYSLTR1	B	Tcruzi	-0.168442999	8.14E-08	2.42E-07	0.030650295	-5.495640454	3.22E-06
CYSLTR2	B	Tcruzi	0.094919567	0.017541682	0.025973564	0.039749347	2.387952836	0.003112699
CYSTM1	B	Tcruzi	0.17488592	9.90E-09	3.26E-08	0.029677419	5.892895202	3.22E-06
CYTH1	B	Tcruzi	-0.293841724	6.37E-54	4.27E-52	0.015460927	-19.00544052	3.22E-06
CYTH2	B	Tcruzi	-0.068891729	0.139721397	0.176414141	0.046528603	-1.480631794	0.025425529
CYTH3	B	Tcruzi	-0.256636522	0.00010202	0.000210695	0.065188636	-3.936829128	1.49E-05
CYTH4	B	Tcruzi	-0.09950442	0.011973072	0.018261195	0.039363109	-2.527859784	0.00209008
CYTIP	B	Tcruzi	-0.080336739	3.94E-08	1.21E-07	0.014256995	-5.634899728	3.22E-06
D2HGDH	B	Tcruzi	0.038972302	0.476263972	0.530396812	0.054644886	0.713192123	0.082476152
DAAM1	B	Tcruzi	0.089547337	0.006796092	0.010767342	0.032861621	2.724982353	0.001159483
DAB1	B	Tcruzi	-0.518697707	6.18E-15	3.85E-14	0.06320359	-8.206776087	3.22E-06
DAB2	B	Tcruzi	0.078518131	0.281192787	0.332305153	0.072733805	1.079527341	0.050072559
DAD1	B	Tcruzi	0.186778052	6.96E-26	1.07E-24	0.016178297	11.54497642	3.22E-06
DAG1	B	Tcruzi	-0.24848705	4.46E-05	9.63E-05	0.059999642	-4.141475536	9.11E-06
DAGLA	B	Tcruzi	0.241587524	7.33E-07	1.96E-06	0.047779344	5.056317337	3.22E-06
DAGLB	B	Tcruzi	0.031211688	0.549840467	0.600656516	0.052136334	0.598655212	0.094226532
DALRD3	B	Tcruzi	0.031198881	0.360103351	0.414364989	0.034040302	0.916527751	0.0636199
DAP	B	Tcruzi	-0.131358648	5.81E-05	0.000123939	0.032221933	-4.07668422	9.11E-06
DAP3	B	Tcruzi	0.180092096	3.13E-16	2.18E-15	0.020853218	8.636177521	3.22E-06
DAPK1	B	Tcruzi	-0.149041585	0.047893838	0.065949738	0.075039032	-1.986187474	0.008746464
DAPK2	B	Tcruzi	-0.047074994	0.250407959	0.299105873	0.040880857	-1.15151679	0.044761633
DAPK3	B	Tcruzi	0.284388528	1.38E-09	5.01E-09	0.04552658	6.246648184	3.22E-06
DAPP1	B	Tcruzi	-0.315265733	1.97E-50	1.16E-48	0.017424579	-18.09316195	3.22E-06
DARS2	B	Tcruzi	-0.116874346	0.011683765	0.017861628	0.04607488	-2.53661751	0.002040638
DAXX	B	Tcruzi	-0.756386695	1.39E-64	1.28E-62	0.034662631	-21.82138717	3.22E-06
DAZAP1	B	Tcruzi	0.269019886	1.86E-28	3.45E-27	0.021932839	12.26562081	3.22E-06
DAZAP2	B	Tcruzi	-0.083007509	1.63E-11	7.34E-11	0.011865171	-6.995896352	3.22E-06
DBF4	B	Tcruzi	-0.057321277	0.067259749	0.090289123	0.031214259	-1.836381161	0.012403491
DBF4B	B	Tcruzi	-0.189028328	0.004343132	0.007123788	0.065788399	-2.873277522	0.000736496
DBI	B	Tcruzi	0.138849248	2.12E-14	1.25E-13	0.017301746	8.025158029	3.22E-06
DBN1	B	Tcruzi	0.206420032	0.007557811	0.01189951	0.076768517	2.688863106	0.001316771
DBNDD2	B	Tcruzi	0.349873671	5.62E-06	1.35E-05	0.075718191	4.62073465	3.22E-06
DBNL	B	Tcruzi	-0.080989586	1.39E-05	3.20E-05	0.018341037	-4.415758314	3.22E-06
DBP	B	Tcruzi	0.069313204	0.078008807	0.103332839	0.039199441	1.768219203	0.014373226
DBR1	B	Tcruzi	-0.345603956	1.25E-10	5.10E-10	0.051892186	-6.660038452	3.22E-06
DBT	B	Tcruzi	-0.16477779	0.000182604	0.00036452	0.043502756	-3.787755178	2.32E-05
DCAF1	B	Tcruzi	-0.077452462	0.048013445	0.066098053	0.039016578	-1.985116742	0.008772394
DCAF10	B	Tcruzi	-0.13450229	2.80E-06	7.00E-06	0.028180054	-4.772960616	3.22E-06
DCAF11	B	Tcruzi	-0.199612144	1.71E-11	7.66E-11	0.02856424	-6.988183326	3.22E-06
DCAF12	B	Tcruzi	-0.078357933	0.375265033	0.430251757	0.08824741	-0.887934656	0.066224927
DCAF13	B	Tcruzi	0.131976673	4.46E-06	1.09E-05	0.028250663	4.671631022	3.22E-06
DCAF15	B	Tcruzi	0.080400443	0.018240164	0.02693242	0.033877112	2.373296844	0.003203031
DCAF16	B	Tcruzi	-0.148078889	0.000296816	0.000577468	0.040462659	-3.659643037	5.93E-05
DCAF17	B	Tcruzi	-0.094747397	0.017821272	0.026352429	0.039775976	-2.38202569	0.003155982
DCAF4	B	Tcruzi	0.173821241	0.000304484	0.000591145	0.04758554	3.652816412	5.93E-05
DCAF5	B	Tcruzi	-0.187789591	3.67E-13	1.93E-12	0.024725231	-7.595059064	3.22E-06
DCAF6	B	Tcruzi	-0.123114308	2.70E-06	6.77E-06	0.025751681	-4.780826082	3.22E-06
DCAF7	B	Tcruzi	0.071032894	0.000359293	0.00068877	0.019686158	3.608265936	8.08E-05
DCAF8	B	Tcruzi	-0.261257133	2.13E-22	2.52E-21	0.024788281	-10.5395421	3.22E-06
DCAKD	B	Tcruzi	0.36355658	5.13E-11	2.18E-10	0.053397625	6.808478509	3.22E-06
DCBLD1	B	Tcruzi	0.45338452	3.20E-09	1.11E-08	0.074350176	6.097961661	3.22E-06
DCBLD2	B	Tcruzi	0.443546122	3.77E-08	1.16E-07	0.078595494	5.64340393	3.22E-06
DCK	B	Tcruzi	-0.216058612	1.07E-20	1.09E-19	0.021534191	-10.03328201	3.22E-06
DCLRE1A	B	Tcruzi	0.42981822	3.94E-08	1.21E-07	0.076279361	5.63479051	3.22E-06
DCLRE1B	B	Tcruzi	-0.14820214	0.05314183	0.072618236	0.076345888	-1.94119349	0.009797363
DCLRE1C	B	Tcruzi	-0.0568599	0.052753577	0.072123169	0.029243038	-1.94439099	0.009722461
DCP1A	B	Tcruzi	0.002409357	0.928882834	0.939965134	0.026973485	0.089323154	0.151776988
DCP1B	B	Tcruzi	-0.233693033	3.84E-07	1.06E-06	0.045039766	-5.188593395	3.22E-06
DCP2	B	Tcruzi	-0.030743545	0.188553595	0.231468234	0.023329921	-1.317773231	0.033926394
DCPS	B	Tcruzi	0.170954608	3.80E-07	1.05E-06	0.032935643	5.190565378	3.22E-06
DCSTAMP	B	Tcruzi	0.172978491	0.000155811	0.000314138	0.045177647	3.828851228	2.06E-05
DCTD	B	Tcruzi	0.093052834	0.001594119	0.002782759	0.029214514	3.185157728	0.000249241
DCTN1	B	Tcruzi	-0.062678631	0.017645903	0.02612092	0.026272266	-2.385733749	0.00313345
DCTN2	B	Tcruzi	0.100006454	4.43E-07	1.21E-06	0.019382446	5.159640437	3.22E-06
DCTN3	B	Tcruzi	0.232060675	2.40E-16	1.68E-15	0.026753345	8.674080589	3.22E-06
DCTN4	B	Tcruzi	-0.207422449	5.13E-13	2.66E-12	0.027497251	-7.543388547	3.22E-06
DCTN5	B	Tcruzi	-0.093581027	0.016112466	0.024023834	0.038675938	-2.41961884	0.002836628
DCTN6	B	Tcruzi	0.164665513	0.001336398	0.002358437	0.050861387	3.23753482	0.000198071
DCTPP1	B	Tcruzi	0.284084878	1.48E-21	1.61E-20	0.027606664	10.2904458	3.22E-06
DCUN1D1	B	Tcruzi	-0.229704449	1.22E-09	4.45E-09	0.036646939	-6.268039158	3.22E-06
DCUN1D2	B	Tcruzi	-0.444040264	1.19E-11	5.42E-11	0.063004164	-7.047792385	3.22E-06
DCUN1D3	B	Tcruzi	-0.316868904	8.98E-05	0.000186922	0.079837255	-3.968935377	1.21E-05
DCUN1D4	B	Tcruzi	-0.442493756	8.18E-25	1.15E-23	0.039366232	-11.24043962	3.22E-06
DCUN1D5	B	Tcruzi	0.31200743	2.87E-17	2.17E-16	0.034777467	8.971539749	3.22E-06
DCXR	B	Tcruzi	0.272225204	2.02E-23	2.57E-22	0.025116267	10.83860139	3.22E-06
DDA1	B	Tcruzi	0.117496992	0.000804703	0.001464786	0.034715608	3.384558134	0.000140646
DDAH2	B	Tcruzi	0.108190323	0.000539895	0.00100769	0.0309405	3.496721876	0.000108621
DDB1	B	Tcruzi	-0.101493478	5.45E-06	1.31E-05	0.021931929	-4.627658552	3.22E-06
DDB2	B	Tcruzi	-0.048432431	0.109679993	0.141769939	0.030190221	-1.60424231	0.020127052
DDHD1	B	Tcruzi	-0.053615272	0.012715395	0.01930065	0.021392865	-2.506222201	0.002254902
DDHD2	B	Tcruzi	-0.059145996	0.088049514	0.115763596	0.03456448	-1.711178493	0.01618279
DDI2	B	Tcruzi	-0.18666638	3.58E-09	1.23E-08	0.03071275	-6.077813933	3.22E-06
DDIAS	B	Tcruzi	-0.460345477	2.00E-10	7.98E-10	0.069951585	-6.580915629	3.22E-06
DDIT3	B	Tcruzi	0.409001249	4.06E-20	3.95E-19	0.041488778	9.858117591	3.22E-06
DDIT4	B	Tcruzi	0.049580335	0.332558433	0.385624791	0.051087807	0.970492539	0.058782851
DDOST	B	Tcruzi	0.146171347	2.08E-13	1.12E-12	0.019027321	7.682182192	3.22E-06
DDR1	B	Tcruzi	0.418277151	2.51E-08	7.90E-08	0.073128239	5.719776069	3.22E-06
DDRGK1	B	Tcruzi	0.055681222	0.043303381	0.060075398	0.02744136	2.029098441	0.00793625
DDT	B	Tcruzi	1.078504944	1.17E-167	1.09E-164	0.018703963	57.66184123	3.22E-06
DDX1	B	Tcruzi	-0.479031692	1.57E-44	6.64E-43	0.028938088	-16.55367432	3.22E-06
DDX10	B	Tcruzi	0.1234518	7.50E-05	0.000157925	0.030756883	4.013794302	9.11E-06
DDX11	B	Tcruzi	0.131968818	0.021868352	0.031878675	0.057271113	2.304282409	0.003784945
DDX17	B	Tcruzi	-0.116146987	1.66E-18	1.39E-17	0.012405773	-9.362333961	3.22E-06
DDX18	B	Tcruzi	0.156422076	2.45E-16	1.72E-15	0.018040083	8.670806852	3.22E-06
DDX19A	B	Tcruzi	-0.212658267	2.40E-07	6.78E-07	0.040254691	-5.282819467	3.22E-06
DDX19B	B	Tcruzi	-0.452909818	1.49E-09	5.37E-09	0.072657571	-6.233484171	3.22E-06
DDX20	B	Tcruzi	0.073781304	0.095160229	0.124259643	0.044077526	1.673898494	0.01747166
DDX21	B	Tcruzi	0.057659597	0.039380185	0.055010464	0.027869006	2.068950642	0.00718672
DDX23	B	Tcruzi	-0.095153158	0.001058972	0.001899006	0.028785227	-3.305624689	0.000172487
DDX24	B	Tcruzi	-0.023518519	0.100152693	0.130349839	0.014261913	-1.649043763	0.018385826
DDX27	B	Tcruzi	-0.060305249	0.006222667	0.009915395	0.021891995	-2.7546712	0.001052309
DDX28	B	Tcruzi	-0.086286619	0.050497731	0.069234982	0.043948209	-1.963370559	0.009272345
DDX31	B	Tcruzi	0.166968848	0.00053272	0.000994965	0.047699496	3.500432115	0.000108621
DDX39A	B	Tcruzi	0.184101299	2.51E-16	1.76E-15	0.021240444	8.667488261	3.22E-06
DDX39B	B	Tcruzi	-0.220353245	1.18E-08	3.86E-08	0.037601162	-5.860277564	3.22E-06
DDX3X	B	Tcruzi	-0.205680289	8.82E-25	1.23E-23	0.018313708	-11.23094724	3.22E-06
DDX3Y	B	Tcruzi	0.321101668	4.67E-09	1.59E-08	0.053251591	6.029898088	3.22E-06
DDX41	B	Tcruzi	-0.028223474	0.409252106	0.46442653	0.034155136	-0.826331784	0.071785588
DDX42	B	Tcruzi	-0.008777526	0.685581403	0.726774946	0.021660104	-0.405239335	0.115525583
DDX46	B	Tcruzi	0.075793878	1.66E-05	3.78E-05	0.017323354	4.37524267	3.22E-06
DDX47	B	Tcruzi	-1.210350835	3.75E-51	2.26E-49	0.066206235	-18.28152353	3.22E-06
DDX49	B	Tcruzi	0.29674079	2.71E-14	1.58E-13	0.03714525	7.988660493	3.22E-06
DDX5	B	Tcruzi	-0.263416323	4.82E-79	6.87E-77	0.010220023	-25.77453232	3.22E-06
DDX50	B	Tcruzi	0.008429606	0.708371871	0.747456777	0.022515693	0.37438804	0.119120032
DDX51	B	Tcruzi	0.164131858	0.00229814	0.003928405	0.053389092	3.074258256	0.000378787
DDX52	B	Tcruzi	-0.222896568	1.39E-13	7.59E-13	0.028785611	-7.743332932	3.22E-06
DDX54	B	Tcruzi	0.266212358	7.09E-17	5.21E-16	0.030096054	8.845423878	3.22E-06
DDX55	B	Tcruzi	-0.114962552	0.005918946	0.009472189	0.041481552	-2.771413936	0.0009752
DDX56	B	Tcruzi	0.050328725	0.095972786	0.125232369	0.030140879	1.669782924	0.017615338
DDX59	B	Tcruzi	-0.014154618	0.697529158	0.737907881	0.03638538	-0.38901939	0.117475322
DDX6	B	Tcruzi	-0.13975359	3.95E-18	3.20E-17	0.01511774	-9.244343882	3.22E-06
DDX60	B	Tcruzi	-0.321470316	7.90E-12	3.67E-11	0.045194267	-7.113077392	3.22E-06
DDX60L	B	Tcruzi	-0.181520068	4.13E-05	8.95E-05	0.04363378	-4.160081159	6.31E-06
DEAF1	B	Tcruzi	0.118940306	0.001928149	0.003334941	0.038025964	3.127870879	0.000314991
DECR1	B	Tcruzi	-0.027556853	0.20663635	0.251334044	0.021775125	-1.265519898	0.037095205
DEDD	B	Tcruzi	0.07478098	0.045241815	0.062569306	0.037194668	2.010529607	0.00830068
DEDD2	B	Tcruzi	0.339074532	3.21E-21	3.40E-20	0.033274188	10.19031718	3.22E-06
DEF6	B	Tcruzi	0.074897536	0.001579544	0.002759049	0.023494297	3.187902886	0.000249241
DEF8	B	Tcruzi	0.07080923	0.116786721	0.149978879	0.045021188	1.572797903	0.021381595
DEGS1	B	Tcruzi	0.128476516	2.93E-07	8.18E-07	0.024505125	5.242842668	3.22E-06
DEK	B	Tcruzi	0.052224325	0.000281378	0.000549647	0.014214937	3.673904677	5.39E-05
DENND1A	B	Tcruzi	-0.224248125	2.94E-15	1.87E-14	0.026969198	-8.314971987	3.22E-06
DENND1B	B	Tcruzi	0.147852665	1.08E-06	2.83E-06	0.029713086	4.976011678	3.22E-06
DENND1C	B	Tcruzi	-0.047248313	0.120308802	0.154074585	0.03033071	-1.557771416	0.022076638
DENND2D	B	Tcruzi	0.133973107	0.00012599	0.000257235	0.034499616	3.88332165	1.49E-05
DENND3	B	Tcruzi	-0.075614533	0.042205435	0.058706133	0.037067197	-2.039931242	0.007744195
DENND4A	B	Tcruzi	-0.072254171	0.000463552	0.000875196	0.020417637	-3.538811593	9.90E-05
DENND4B	B	Tcruzi	0.005197972	0.894719186	0.911704409	0.039246583	0.132443928	0.147010134
DENND4C	B	Tcruzi	-0.089391208	0.000372641	0.000712636	0.02484201	-3.598388658	8.08E-05
DENND5A	B	Tcruzi	0.152645864	0.000389713	0.000743364	0.042564451	3.586228863	8.61E-05
DENND5B	B	Tcruzi	-0.106866306	2.60E-08	8.17E-08	0.018704805	-5.713307743	3.22E-06
DENND6A	B	Tcruzi	0.084378002	0.008714081	0.013617743	0.031963057	2.639860155	0.001523698
DENND6B	B	Tcruzi	0.265357156	4.87E-05	0.000104616	0.064406504	4.120036633	9.11E-06
DENR	B	Tcruzi	-0.003138045	0.866572436	0.887508002	0.018661812	-0.168153312	0.142987842
DEPDC5	B	Tcruzi	-0.413625751	3.37E-14	1.95E-13	0.051988188	-7.956148582	3.22E-06
DERA	B	Tcruzi	-0.032589287	0.302081777	0.354315489	0.031526752	-1.033702639	0.053679682
DERL1	B	Tcruzi	-0.013549277	0.572617337	0.621869928	0.023989428	-0.564802012	0.097942351
DERL2	B	Tcruzi	-0.034009509	0.254195566	0.303271442	0.029771817	-1.142339055	0.045420138
DERL3	B	Tcruzi	0.002477059	0.939059145	0.948707597	0.032373698	0.076514554	0.153294497
DESI1	B	Tcruzi	0.274950171	9.70E-12	4.47E-11	0.038834067	7.080128117	3.22E-06
DESI2	B	Tcruzi	-0.001153531	0.971643664	0.975771218	0.032424752	-0.035575626	0.157895083
DET1	B	Tcruzi	0.122057517	0.076250164	0.101196318	0.068617124	1.778820079	0.014054366
DEXI	B	Tcruzi	0.004157228	0.927097691	0.938482076	0.045398704	0.091571513	0.151524816
DFFA	B	Tcruzi	0.23324329	3.82E-10	1.48E-09	0.036049317	6.470116782	3.22E-06
DFFB	B	Tcruzi	0.007168233	0.91672372	0.929777933	0.06849922	0.104646929	0.150019298
DGAT1	B	Tcruzi	0.452738475	4.74E-23	5.88E-22	0.042190044	10.73093165	3.22E-06
DGAT2	B	Tcruzi	0.328655258	2.59E-06	6.50E-06	0.068610782	4.79014007	3.22E-06
DGCR2	B	Tcruzi	-0.27217832	8.99E-12	4.15E-11	0.038376141	-7.092383841	3.22E-06
DGCR6L	B	Tcruzi	0.154106169	3.22E-05	7.11E-05	0.036523004	4.219427575	6.31E-06
DGCR8	B	Tcruzi	0.06343966	0.250004963	0.298664904	0.055045306	1.152499001	0.044695042
DGKA	B	Tcruzi	-0.102445747	0.000248986	0.00048947	0.027640276	-3.706393751	4.29E-05
DGKD	B	Tcruzi	-0.016604926	0.448404745	0.503001022	0.02187616	-0.759042079	0.078042075
DGKE	B	Tcruzi	-0.048921414	0.259024477	0.308403446	0.043263586	-1.130775745	0.0462129
DGKG	B	Tcruzi	0.05330776	0.388930342	0.443767204	0.061786592	0.862772291	0.068360464
DGKH	B	Tcruzi	-0.161753517	0.043437598	0.060254076	0.079768367	-2.027790245	0.007957504
DGKQ	B	Tcruzi	-0.028806678	0.666713733	0.710177	0.066825209	-0.431075022	0.112792096
DGKZ	B	Tcruzi	0.141865362	0.00053097	0.000992031	0.040517405	3.501343726	0.000108621
DGLUCY	B	Tcruzi	-0.080437692	0.00609985	0.009740649	0.029129838	-2.761350485	0.001019658
DGUOK	B	Tcruzi	0.14809722	4.13E-13	2.17E-12	0.019546303	7.576737968	3.22E-06
DHCR24	B	Tcruzi	-0.132897758	0.057906825	0.078617147	0.069818848	-1.90346535	0.010681972
DHCR7	B	Tcruzi	0.33729072	1.77E-07	5.07E-07	0.063126198	5.343117913	3.22E-06
DHDDS	B	Tcruzi	-0.152323515	0.000478341	0.000901126	0.043149003	-3.530174614	0.000101581
DHFR	B	Tcruzi	0.145718379	0.002399187	0.004094204	0.047604791	3.06100239	0.000392953
DHFR2	B	Tcruzi	-0.082751909	0.230244866	0.277046861	0.068839702	-1.202095692	0.04118996
DHODH	B	Tcruzi	0.333372701	1.22E-06	3.17E-06	0.067341343	4.950490827	3.22E-06
DHPS	B	Tcruzi	-0.005410911	0.830361485	0.856493359	0.025235229	-0.214418953	0.137685536
DHRS1	B	Tcruzi	-0.201957896	7.23E-08	2.16E-07	0.03659651	-5.51850155	3.22E-06
DHRS11	B	Tcruzi	0.657660327	1.64E-16	1.17E-15	0.075355151	8.727476682	3.22E-06
DHRS12	B	Tcruzi	-0.957179806	9.89E-41	3.55E-39	0.061521186	-15.55853957	3.22E-06
DHRS13	B	Tcruzi	0.32991273	4.62E-11	1.97E-10	0.048334228	6.825654217	3.22E-06
DHRS3	B	Tcruzi	0.948315766	3.33E-20	3.26E-19	0.095940544	9.884410995	3.22E-06
DHRS4	B	Tcruzi	0.10759786	0.001962386	0.003389937	0.034458569	3.122528401	0.000322351
DHRS4L2	B	Tcruzi	-0.012567989	0.86533125	0.886473863	0.074045811	-0.169732614	0.14279915
DHRS7	B	Tcruzi	0.064405837	0.001252557	0.002221061	0.019776963	3.256609128	0.000191235
DHRS7B	B	Tcruzi	0.010665623	0.785645137	0.816815113	0.039182195	0.272205861	0.131032451
DHRS9	B	Tcruzi	0.346739953	7.06E-05	0.000149092	0.086062001	4.028955295	9.11E-06
DHRSX	B	Tcruzi	-0.118565326	1.22E-05	2.83E-05	0.026672837	-4.445171104	3.22E-06
DHTKD1	B	Tcruzi	-0.062818192	0.03997389	0.055748701	0.030454226	-2.06270851	0.007299015
DHX15	B	Tcruzi	-0.188535905	5.64E-18	4.53E-17	0.020503116	-9.195475645	3.22E-06
DHX16	B	Tcruzi	-0.109344414	0.002923097	0.004932198	0.036453481	-2.999560308	0.000484591
DHX29	B	Tcruzi	0.207800626	2.01E-11	8.93E-11	0.029848574	6.961827592	3.22E-06
DHX30	B	Tcruzi	-0.022739695	0.490283107	0.544862533	0.032923563	-0.690681456	0.084794687
DHX32	B	Tcruzi	-0.234732592	1.03E-08	3.39E-08	0.039883765	-5.885417055	3.22E-06
DHX33	B	Tcruzi	0.08324516	0.090685863	0.118934209	0.04905193	1.697082239	0.016649344
DHX34	B	Tcruzi	0.068489467	0.094650969	0.123681867	0.040852837	1.676492318	0.017390504
DHX35	B	Tcruzi	-0.014829579	0.805826352	0.835140062	0.060276869	-0.246024371	0.13409192
DHX36	B	Tcruzi	0.000583152	0.975209125	0.978732597	0.01875035	0.031100877	0.158370252
DHX37	B	Tcruzi	-0.305830524	2.14E-10	8.49E-10	0.046554141	-6.569351667	3.22E-06
DHX38	B	Tcruzi	-0.211026494	8.62E-11	3.58E-10	0.031392953	-6.722097559	3.22E-06
DHX40	B	Tcruzi	-0.341229043	4.48E-20	4.34E-19	0.034659799	-9.84509593	3.22E-06
DHX57	B	Tcruzi	-0.266995608	2.57E-11	1.12E-10	0.038570271	-6.922316085	3.22E-06
DHX58	B	Tcruzi	-0.062597491	0.288661412	0.340118446	0.058893843	-1.062886848	0.051356462
DHX8	B	Tcruzi	-0.093658204	0.007486609	0.011799108	0.034790059	-2.692096752	0.001309635
DHX9	B	Tcruzi	-0.089186097	8.78E-08	2.60E-07	0.016271859	-5.481002385	3.22E-06
DIAPH1	B	Tcruzi	-0.055010153	0.018517058	0.02731223	0.023234335	-2.367623274	0.003250804
DIAPH2	B	Tcruzi	-0.328375461	1.98E-34	5.28E-33	0.023641678	-13.88968527	3.22E-06
DICER1	B	Tcruzi	-0.047859649	0.021024791	0.030729604	0.020634682	-2.319379078	0.003662314
DIDO1	B	Tcruzi	-0.067198901	0.007369644	0.011632918	0.024911831	-2.697469354	0.001279465
DIMT1	B	Tcruzi	-0.023391061	0.473637777	0.528266346	0.032603089	-0.717449236	0.082091403
DIP2A	B	Tcruzi	-0.159286286	6.67E-06	1.59E-05	0.034760616	-4.582378165	3.22E-06
DIP2B	B	Tcruzi	-0.059084993	0.008449285	0.013229119	0.022291664	-2.65054207	0.00146737
DIP2C	B	Tcruzi	-0.623449152	2.52E-14	1.47E-13	0.077935903	-7.99951154	3.22E-06
DIRAS1	B	Tcruzi	0.241308891	3.32E-05	7.32E-05	0.057289458	4.212099366	6.31E-06
DIS3	B	Tcruzi	-0.053616739	0.068598356	0.091864088	0.029340074	-1.82742344	0.012629342
DIS3L	B	Tcruzi	0.012362579	0.754283277	0.789230765	0.039462493	0.313274151	0.126163521
DIS3L2	B	Tcruzi	-0.137969132	3.65E-06	8.96E-06	0.029257501	-4.715684057	3.22E-06
DISC1	B	Tcruzi	-0.004611966	0.953780697	0.961018382	0.079507464	-0.058006708	0.155473474
DISP1	B	Tcruzi	-0.424774111	2.62E-11	1.15E-10	0.061393492	-6.918878439	3.22E-06
DKC1	B	Tcruzi	0.147776651	2.81E-07	7.86E-07	0.028140899	5.25131231	3.22E-06
DKK3	B	Tcruzi	0.026641325	0.49686955	0.551079814	0.039165399	0.680226063	0.085884969
DLAT	B	Tcruzi	0.006356303	0.880063373	0.898665944	0.042090951	0.151013521	0.144858635
DLD	B	Tcruzi	-0.082560251	0.009336341	0.014502458	0.031561396	-2.615861864	0.00163272
DLEU7	B	Tcruzi	-0.249743414	0.001083839	0.001941092	0.075705446	-3.298883081	0.000174566
DLG1	B	Tcruzi	-0.151682418	4.35E-12	2.07E-11	0.021042551	-7.20836655	3.22E-06
DLG2	B	Tcruzi	-0.251774126	5.13E-05	0.000109941	0.061299256	-4.10729496	9.11E-06
DLG3	B	Tcruzi	-0.039217254	0.635747175	0.681569554	0.082715569	-0.474121798	0.10793069
DLG4	B	Tcruzi	-0.160388349	0.033878909	0.047916059	0.075265349	-2.130971959	0.006049553
DLG5	B	Tcruzi	0.194955802	0.000294727	0.000573805	0.053244331	3.661531606	5.93E-05
DLGAP1	B	Tcruzi	-0.421623074	7.95E-05	0.000167014	0.105427492	-3.999175808	9.11E-06
DLGAP4	B	Tcruzi	-0.278699979	5.64E-19	4.99E-18	0.029312551	-9.507871972	3.22E-06
DLL1	B	Tcruzi	0.497438019	2.51E-13	1.34E-12	0.065000415	7.652843729	3.22E-06
DLST	B	Tcruzi	-0.143188261	1.65E-07	4.74E-07	0.026727494	-5.357339582	3.22E-06
DMAC1	B	Tcruzi	0.144981903	1.95E-07	5.55E-07	0.027232014	5.323950745	3.22E-06
DMAC2	B	Tcruzi	-0.004462896	0.9063141	0.920901322	0.037890078	-0.117785346	0.148535367
DMAP1	B	Tcruzi	-0.127547131	0.000141674	0.000287409	0.033100621	-3.853315347	2.06E-05
DMD	B	Tcruzi	-0.07051515	0.04028934	0.056167485	0.034240229	-2.059424015	0.007353175
DMGDH	B	Tcruzi	-0.183419262	0.017835227	0.026369556	0.077010874	-2.381731988	0.003157718
DMPK	B	Tcruzi	0.358007399	5.55E-06	1.33E-05	0.077433042	4.623444863	3.22E-06
DMTF1	B	Tcruzi	-0.213528357	3.33E-22	3.86E-21	0.020369923	-10.48253122	3.22E-06
DMTN	B	Tcruzi	0.055926133	0.314972802	0.367534426	0.055566328	1.006475225	0.055798633
DMWD	B	Tcruzi	0.503685577	3.65E-16	2.53E-15	0.058470731	8.614319758	3.22E-06
DMXL1	B	Tcruzi	-0.235090406	1.03E-28	1.94E-27	0.019055651	-12.33704413	3.22E-06
DMXL2	B	Tcruzi	0.496946081	6.87E-11	2.88E-10	0.073512512	6.76002043	3.22E-06
DNA2	B	Tcruzi	0.081905191	0.292383653	0.343957096	0.077657162	1.05470235	0.052015778
DNAAF1	B	Tcruzi	0.308676585	7.11E-08	2.12E-07	0.055900788	5.521864643	3.22E-06
DNAAF2	B	Tcruzi	0.190785036	3.25E-11	1.41E-10	0.027715555	6.883680764	3.22E-06
DNAAF5	B	Tcruzi	0.115355136	0.014851475	0.022251178	0.047089692	2.449689766	0.002618871
DNAH1	B	Tcruzi	0.039434487	0.550651404	0.601305921	0.066005959	0.597438274	0.094334357
DNAH6	B	Tcruzi	0.405722146	1.23E-06	3.20E-06	0.081986344	4.948655187	3.22E-06
DNAH8	B	Tcruzi	-0.160056244	0.076437064	0.101432248	0.090036386	-1.77768402	0.014081706
DNAJA1	B	Tcruzi	-0.095712521	5.00E-09	1.70E-08	0.015906139	-6.017332121	3.22E-06
DNAJA2	B	Tcruzi	0.10014865	1.90E-06	4.84E-06	0.020620724	4.856699019	3.22E-06
DNAJA3	B	Tcruzi	0.098578635	0.00218116	0.003742837	0.031899461	3.090291529	0.000362738
DNAJA4	B	Tcruzi	0.231652468	0.001410576	0.002481462	0.071906876	3.221562124	0.000220278
DNAJB1	B	Tcruzi	0.11407441	8.13E-05	0.000170297	0.028562472	3.993856366	9.11E-06
DNAJB11	B	Tcruzi	0.246116922	1.86E-11	8.30E-11	0.035288286	6.974465188	3.22E-06
DNAJB12	B	Tcruzi	0.062830895	0.037205737	0.052215858	0.030026415	2.092520701	0.006706763
DNAJB14	B	Tcruzi	-0.107912316	8.38E-09	2.78E-08	0.018217933	-5.923411682	3.22E-06
DNAJB2	B	Tcruzi	0.000139001	0.996079662	0.996707594	0.028267127	0.004917403	0.161403544
DNAJB4	B	Tcruzi	0.048289849	0.443882499	0.498280304	0.062989349	0.766635145	0.077243012
DNAJB5	B	Tcruzi	0.010180847	0.909339116	0.923215179	0.089332833	0.113965345	0.148949009
DNAJB6	B	Tcruzi	-0.187485311	7.06E-15	4.37E-14	0.022899549	-8.187292742	3.22E-06
DNAJB9	B	Tcruzi	0.022354359	0.571039374	0.620398796	0.039416911	0.567126094	0.097690812
DNAJC1	B	Tcruzi	-0.168145463	1.84E-12	9.10E-12	0.022893225	-7.344769661	3.22E-06
DNAJC10	B	Tcruzi	-0.164574501	9.36E-16	6.23E-15	0.019407328	-8.480018411	3.22E-06
DNAJC11	B	Tcruzi	-0.230934962	1.42E-09	5.13E-09	0.036995733	-6.242205271	3.22E-06
DNAJC13	B	Tcruzi	-0.228067556	1.44E-14	8.69E-14	0.028218696	-8.082143567	3.22E-06
DNAJC14	B	Tcruzi	-0.271823522	3.16E-07	8.77E-07	0.051992504	-5.228129039	3.22E-06
DNAJC15	B	Tcruzi	-0.003412074	0.854642907	0.876979806	0.018609558	-0.183350619	0.141211477
DNAJC16	B	Tcruzi	-0.258014195	1.66E-11	7.45E-11	0.036894983	-6.993205398	3.22E-06
DNAJC17	B	Tcruzi	-0.15549248	0.001046621	0.001878373	0.046990379	-3.309027981	0.000170038
DNAJC18	B	Tcruzi	0.180021598	0.00089338	0.001616406	0.05366279	3.354682061	0.000150202
DNAJC19	B	Tcruzi	-0.050168321	0.019738759	0.028964256	0.021407908	-2.343448077	0.00347836
DNAJC2	B	Tcruzi	-0.025629572	0.311742243	0.364185476	0.025294969	-1.013228044	0.055241538
DNAJC21	B	Tcruzi	-0.110774765	3.44E-06	8.48E-06	0.023426422	-4.728625046	3.22E-06
DNAJC24	B	Tcruzi	-0.259211699	1.71E-10	6.86E-10	0.0392306	-6.607385459	3.22E-06
DNAJC25	B	Tcruzi	0.460100728	3.90E-08	1.20E-07	0.081626417	5.636664531	3.22E-06
DNAJC25-GNG10	B	Tcruzi	0.74051191	5.00E-23	6.19E-22	0.069051471	10.72405692	3.22E-06
DNAJC27	B	Tcruzi	0.109890081	0.061274536	0.082835061	0.058503937	1.878336515	0.011286853
DNAJC3	B	Tcruzi	0.093597955	0.000829344	0.001505939	0.02772484	3.375960135	0.000145405
DNAJC30	B	Tcruzi	0.205273502	3.01E-06	7.48E-06	0.043145954	4.757653524	3.22E-06
DNAJC4	B	Tcruzi	0.229910898	2.13E-16	1.51E-15	0.026454809	8.690703523	3.22E-06
DNAJC5	B	Tcruzi	-0.287475822	3.30E-08	1.03E-07	0.050715204	-5.668434741	3.22E-06
DNAJC5B	B	Tcruzi	0.305465618	0.000276915	0.000541215	0.083048377	3.678164831	5.13E-05
DNAJC6	B	Tcruzi	0.553693892	7.36E-12	3.42E-11	0.077716998	7.124488914	3.22E-06
DNAJC7	B	Tcruzi	0.172268888	2.20E-18	1.81E-17	0.01847562	9.324119576	3.22E-06
DNAJC8	B	Tcruzi	0.071964513	1.42E-05	3.25E-05	0.016311533	4.411879126	3.22E-06
DNAJC9	B	Tcruzi	0.064528118	0.035194168	0.049605784	0.030503993	2.115399041	0.006310343
DNAL1	B	Tcruzi	-0.344370047	4.79E-06	1.16E-05	0.073963549	-4.655942692	3.22E-06
DNAL4	B	Tcruzi	0.052661053	0.408392973	0.463593618	0.06361183	0.827849995	0.071655339
DNASE1	B	Tcruzi	-0.138710367	0.001786387	0.003101334	0.044021527	-3.150966741	0.000285998
DNASE1L1	B	Tcruzi	0.140085201	0.016105032	0.024016877	0.057891472	2.419789919	0.002835215
DNASE2	B	Tcruzi	0.150115766	1.80E-05	4.09E-05	0.034462201	4.355954124	3.22E-06
DNER	B	Tcruzi	0.441023786	3.59E-17	2.71E-16	0.049331245	8.940049852	3.22E-06
DNHD1	B	Tcruzi	-0.31063444	1.89E-11	8.41E-11	0.044553455	-6.972173964	3.22E-06
DNLZ	B	Tcruzi	0.580797448	1.20E-44	5.14E-43	0.035021332	16.58410495	3.22E-06
DNM1L	B	Tcruzi	-0.070565225	0.009309383	0.014462606	0.026965492	-2.616871354	0.001630683
DNM2	B	Tcruzi	0.027701565	0.167947456	0.208514903	0.020043587	1.382066196	0.030264483
DNM3	B	Tcruzi	0.108876652	0.136911306	0.17329933	0.073009864	1.491259476	0.024955957
DNMBP	B	Tcruzi	-0.23903317	1.91E-06	4.86E-06	0.049228682	-4.855567108	3.22E-06
DNMT1	B	Tcruzi	0.012191328	0.631206109	0.677289336	0.025371794	0.480507122	0.107261129
DNMT3A	B	Tcruzi	0.019274266	0.700153807	0.740332028	0.050001975	0.385470093	0.117866034
DNPEP	B	Tcruzi	0.413132197	4.84E-39	1.62E-37	0.027334249	15.11408647	3.22E-06
DNPH1	B	Tcruzi	0.240073926	7.38E-29	1.42E-27	0.019397389	12.37661049	3.22E-06
DNTTIP1	B	Tcruzi	0.07733184	0.026581947	0.038317593	0.034705254	2.2282459	0.004705189
DNTTIP2	B	Tcruzi	-0.067436372	0.001915716	0.003313953	0.021546319	-3.129832625	0.000314991
DOCK1	B	Tcruzi	0.022871863	0.679294086	0.721571376	0.055270387	0.413817675	0.114678364
DOCK10	B	Tcruzi	-0.113120641	1.44E-08	4.65E-08	0.019424142	-5.823713554	3.22E-06
DOCK11	B	Tcruzi	0.016587278	0.436433105	0.490860232	0.021286466	0.779240558	0.076047057
DOCK2	B	Tcruzi	-0.142573983	1.80E-14	1.07E-13	0.017712341	-8.049415135	3.22E-06
DOCK3	B	Tcruzi	-0.064764523	0.43947386	0.494130141	0.083666413	-0.774080308	0.076592757
DOCK4	B	Tcruzi	0.031745287	0.66058901	0.70466633	0.072226642	0.439523228	0.111872164
DOCK5	B	Tcruzi	-0.010126107	0.886355567	0.90401108	0.070794614	-0.143034994	0.145701315
DOCK7	B	Tcruzi	-0.097637732	0.018496315	0.027286728	0.041231355	-2.368045695	0.003250804
DOCK8	B	Tcruzi	-0.063275524	1.07E-05	2.49E-05	0.014137329	-4.47577654	3.22E-06
DOCK9	B	Tcruzi	-0.165412228	8.42E-05	0.000176057	0.041508788	-3.984992989	9.11E-06
DOHH	B	Tcruzi	0.466501906	8.63E-16	5.77E-15	0.054936699	8.491626091	3.22E-06
DOK1	B	Tcruzi	-0.079187532	0.020784557	0.030414488	0.034077103	-2.32377536	0.003643671
DOK2	B	Tcruzi	0.215627796	0.008685354	0.013576669	0.081646121	2.641004795	0.00151544
DOK3	B	Tcruzi	0.301078021	1.67E-09	5.98E-09	0.048454312	6.213647609	3.22E-06
DOK6	B	Tcruzi	0.073263726	0.169574783	0.210307558	0.053213821	1.376780035	0.030579175
DOK7	B	Tcruzi	-0.050350855	0.516178965	0.569401191	0.077463752	-0.649992471	0.088827526
DOLK	B	Tcruzi	0.149839912	0.042804395	0.059427669	0.073667883	2.033992368	0.007836952
DOLPP1	B	Tcruzi	0.372735706	1.10E-06	2.88E-06	0.074969728	4.971816138	3.22E-06
DONSON	B	Tcruzi	-0.19472607	0.003654508	0.006072265	0.066485145	-2.928865846	0.000615272
DOT1L	B	Tcruzi	-0.094608393	0.083877214	0.110552755	0.054554394	-1.734202983	0.015437213
DPAGT1	B	Tcruzi	-0.17356714	0.000171766	0.000344431	0.04563179	-3.80364525	2.32E-05
DPEP2	B	Tcruzi	0.118824691	5.76E-05	0.000122877	0.02913198	4.078840152	9.11E-06
DPF2	B	Tcruzi	-0.045040035	0.064211582	0.086489864	0.024249715	-1.857342889	0.011852571
DPF3	B	Tcruzi	-0.215035172	0.0060631	0.00969032	0.077816202	-2.763372758	0.001015293
DPH1	B	Tcruzi	-0.403821253	1.56E-23	2.01E-22	0.0371466	-10.87101507	3.22E-06
DPH2	B	Tcruzi	0.059810005	0.179445682	0.221388071	0.044451625	1.345507715	0.032326098
DPH3	B	Tcruzi	0.100785589	0.008142735	0.012769786	0.037842503	2.663290736	0.001403761
DPH5	B	Tcruzi	-0.033501593	0.325473266	0.378475505	0.03401742	-0.984836388	0.057557155
DPH6	B	Tcruzi	-0.099960183	0.013741883	0.020742571	0.040337716	-2.47808241	0.002429388
DPH7	B	Tcruzi	0.038783102	0.300176532	0.352303945	0.037370784	1.037792038	0.053368079
DPM1	B	Tcruzi	0.027189491	0.319588313	0.372372667	0.027273868	0.99690631	0.056564329
DPM2	B	Tcruzi	0.288262836	1.66E-18	1.40E-17	0.030791469	9.361776048	3.22E-06
DPM3	B	Tcruzi	0.029550267	0.246612278	0.295079585	0.025456541	1.160812329	0.044088684
DPP3	B	Tcruzi	0.078033123	0.110095624	0.142207914	0.048698886	1.602359515	0.020195868
DPP4	B	Tcruzi	0.229210058	0.005331728	0.008610585	0.081682218	2.806119397	0.000884989
DPP7	B	Tcruzi	0.252820342	9.22E-32	2.12E-30	0.019195067	13.17111046	3.22E-06
DPP8	B	Tcruzi	-0.053479766	0.058891794	0.079817849	0.028206741	-1.895992379	0.010843534
DPP9	B	Tcruzi	-0.00372849	0.905673134	0.920502579	0.031438856	-0.118594979	0.148470926
DPY19L1	B	Tcruzi	0.063224016	0.202355757	0.246802943	0.049487463	1.277576406	0.03636665
DPY19L2	B	Tcruzi	0.309303751	3.97E-08	1.22E-07	0.054903809	5.633557293	3.22E-06
DPY19L3	B	Tcruzi	-0.458112299	1.67E-16	1.19E-15	0.052506843	-8.724811314	3.22E-06
DPY19L4	B	Tcruzi	-0.269672814	1.86E-06	4.76E-06	0.055482805	-4.860475499	3.22E-06
DPY30	B	Tcruzi	0.015474425	0.519789788	0.572784324	0.024013503	0.644405133	0.089419799
DPYD	B	Tcruzi	-0.08737894	0.000604995	0.00112035	0.025217411	-3.465024168	0.000115913
DPYSL2	B	Tcruzi	-0.381826496	5.02E-11	2.13E-10	0.056051836	-6.812024734	3.22E-06
DPYSL3	B	Tcruzi	0.246357554	6.72E-06	1.60E-05	0.053778915	4.580932054	3.22E-06
DR1	B	Tcruzi	-0.096445826	4.57E-05	9.86E-05	0.023321914	-4.135416375	9.11E-06
DRAM1	B	Tcruzi	-0.170121962	0.000787945	0.001436636	0.050175375	-3.390546875	0.00013556
DRAM2	B	Tcruzi	-0.091161443	2.01E-06	5.11E-06	0.018818614	-4.84421658	3.22E-06
DRAP1	B	Tcruzi	0.255092154	1.32E-38	4.28E-37	0.017006741	14.99947291	3.22E-06
DRG1	B	Tcruzi	0.113971054	0.00012152	0.00024852	0.029279489	3.892521998	1.49E-05
DRG2	B	Tcruzi	0.127094693	0.000176558	0.000353338	0.033476751	3.796506213	2.32E-05
DROSHA	B	Tcruzi	-0.240369114	4.05E-11	1.74E-10	0.035104621	-6.847221399	3.22E-06
DSC2	B	Tcruzi	0.313330875	4.61E-13	2.41E-12	0.041447358	7.559730947	3.22E-06
DSE	B	Tcruzi	-0.173077704	6.33E-05	0.000134578	0.04267619	-4.05560343	9.11E-06
DSN1	B	Tcruzi	0.071115632	0.189470159	0.232516339	0.054078777	1.315037737	0.034076167
DSP	B	Tcruzi	-0.100133641	0.183506119	0.225820854	0.07511806	-1.333016865	0.033024147
DST	B	Tcruzi	0.135848939	0.072733437	0.096899427	0.075445043	1.800634403	0.013401324
DSTN	B	Tcruzi	-0.01219825	0.695630673	0.736221865	0.031150584	-0.391589763	0.117163686
DSTYK	B	Tcruzi	-0.323319447	5.29E-12	2.50E-11	0.045047642	-7.177277882	3.22E-06
DTD1	B	Tcruzi	-0.558441546	2.63E-27	4.45E-26	0.046749437	-11.94541758	3.22E-06
DTD2	B	Tcruzi	-0.164727959	0.028436139	0.04079457	0.07482446	-2.201525526	0.005025705
DTHD1	B	Tcruzi	0.343476918	1.75E-10	7.02E-10	0.052017124	6.603150877	3.22E-06
DTNA	B	Tcruzi	0.129771405	0.01392557	0.020999866	0.052470098	2.473244931	0.002457858
DTNB	B	Tcruzi	-0.146621096	2.08E-05	4.69E-05	0.033914882	-4.323208147	3.22E-06
DTNBP1	B	Tcruzi	-0.010135871	0.611358468	0.658600343	0.019926932	-0.508651839	0.104138185
DTWD1	B	Tcruzi	0.025740672	0.457191731	0.5115667	0.034578526	0.744412065	0.079445832
DTWD2	B	Tcruzi	-0.315116885	3.32E-09	1.15E-08	0.051733373	-6.091172274	3.22E-06
DTX1	B	Tcruzi	0.251966586	2.61E-07	7.32E-07	0.047842069	5.26663235	3.22E-06
DTX2	B	Tcruzi	-0.086630897	0.115830255	0.148871019	0.054936071	-1.57694017	0.021234622
DTX3	B	Tcruzi	-0.165240899	0.050030773	0.068654059	0.083989982	-1.967388184	0.009188338
DTX3L	B	Tcruzi	0.092405176	0.007637301	0.012011048	0.034411678	2.685285372	0.001322904
DTX4	B	Tcruzi	0.155199825	0.001949624	0.003369461	0.049671735	3.124509812	0.000322351
DTYMK	B	Tcruzi	0.281333875	1.55E-13	8.43E-13	0.036410441	7.726736287	3.22E-06
DUS1L	B	Tcruzi	0.376199113	4.20E-38	1.32E-36	0.025305131	14.86651492	3.22E-06
DUS2	B	Tcruzi	0.016337301	0.670098423	0.713235327	0.03831274	0.42641955	0.113287542
DUS3L	B	Tcruzi	-0.018552981	0.635003244	0.680837696	0.039045219	-0.475166528	0.107822312
DUS4L	B	Tcruzi	-0.47797573	1.56E-17	1.21E-16	0.052782414	-9.055586823	3.22E-06
DUSP1	B	Tcruzi	0.041668775	0.375362291	0.430318863	0.046937321	0.887753588	0.066241492
DUSP10	B	Tcruzi	0.194757768	0.000119822	0.000245214	0.049987852	3.896101982	1.49E-05
DUSP11	B	Tcruzi	0.007051065	0.79354828	0.8237215	0.026919486	0.261931648	0.132184782
DUSP12	B	Tcruzi	-0.157931495	1.56E-08	5.01E-08	0.027188512	-5.808758366	3.22E-06
DUSP14	B	Tcruzi	0.178031298	0.010082528	0.015557141	0.06876698	2.588906728	0.001754553
DUSP16	B	Tcruzi	0.041645787	0.582797437	0.631321275	0.075736016	0.549880887	0.099484924
DUSP18	B	Tcruzi	-0.273746185	4.95E-08	1.50E-07	0.048957209	-5.591539885	3.22E-06
DUSP2	B	Tcruzi	0.708396445	4.50E-25	6.46E-24	0.062609567	11.31450792	3.22E-06
DUSP22	B	Tcruzi	0.204594858	1.51E-14	9.07E-14	0.025336128	8.075222137	3.22E-06
DUSP23	B	Tcruzi	0.363717372	6.35E-18	5.08E-17	0.039623333	9.179373453	3.22E-06
DUSP28	B	Tcruzi	-0.083805881	0.112593621	0.145063512	0.052669643	-1.591160992	0.020647721
DUSP3	B	Tcruzi	0.244146984	0.000463709	0.000875342	0.068993043	3.538718913	9.90E-05
DUSP4	B	Tcruzi	0.070388321	0.304889438	0.357231524	0.06849061	1.027707614	0.054144053
DUSP5	B	Tcruzi	0.450209318	9.04E-10	3.34E-09	0.071223049	6.321118315	3.22E-06
DUSP6	B	Tcruzi	0.090923393	0.259440506	0.308799514	0.08047838	1.129786573	0.046279603
DUSP7	B	Tcruzi	0.605740313	2.27E-12	1.11E-11	0.082847233	7.311533405	3.22E-06
DUSP8	B	Tcruzi	0.015100668	0.795010682	0.825085343	0.058071995	0.260033571	0.132433941
DUT	B	Tcruzi	0.097735764	1.10E-05	2.56E-05	0.021867357	4.469482205	3.22E-06
DVL1	B	Tcruzi	0.641542434	1.35E-18	1.15E-17	0.068320543	9.390183418	3.22E-06
DVL2	B	Tcruzi	0.093594044	0.02150868	0.031380827	0.040505403	2.310655804	0.003730012
DVL3	B	Tcruzi	-0.160420591	2.56E-06	6.43E-06	0.033474623	-4.792304609	3.22E-06
DXO	B	Tcruzi	0.215275797	4.23E-06	1.03E-05	0.045964846	4.683487801	3.22E-06
DYM	B	Tcruzi	0.022113356	0.290956776	0.342459823	0.020904423	1.05783141	0.051743046
DYNC1H1	B	Tcruzi	0.098988821	9.65E-06	2.26E-05	0.022000337	4.499422951	3.22E-06
DYNC1I2	B	Tcruzi	-0.472672273	1.61E-54	1.10E-52	0.02466737	-19.16184278	3.22E-06
DYNC1LI1	B	Tcruzi	-0.117639859	3.66E-06	8.99E-06	0.024950049	-4.715015254	3.22E-06
DYNC1LI2	B	Tcruzi	0.079242965	0.012574427	0.019104944	0.031567844	2.510243162	0.002219103
DYNC2H1	B	Tcruzi	-0.130901781	0.048888092	0.067235498	0.06620046	-1.977354533	0.008954179
DYNC2LI1	B	Tcruzi	0.045768708	0.410144331	0.465391509	0.05549356	0.824757111	0.071943679
DYNLL1	B	Tcruzi	0.190706404	1.76E-22	2.10E-21	0.018052681	10.56388281	3.22E-06
DYNLL2	B	Tcruzi	0.189669028	5.57E-09	1.89E-08	0.031622536	5.997907014	3.22E-06
DYNLRB1	B	Tcruzi	0.097564287	1.36E-07	3.93E-07	0.018080025	5.396247453	3.22E-06
DYNLT1	B	Tcruzi	0.06511614	0.04136442	0.057630103	0.031788901	2.048392292	0.007583223
DYNLT3	B	Tcruzi	0.034513606	0.280194903	0.331302072	0.031904655	1.081773376	0.049871667
DYRK1A	B	Tcruzi	-0.238933846	5.88E-23	7.25E-22	0.022323038	-10.7034646	3.22E-06
DYRK1B	B	Tcruzi	-0.10143748	0.08021597	0.106079462	0.057792946	-1.755187919	0.014759916
DYRK2	B	Tcruzi	0.160505676	2.15E-07	6.10E-07	0.030257264	5.304698911	3.22E-06
DYRK3	B	Tcruzi	0.48159135	8.00E-11	3.33E-10	0.071511524	6.734457902	3.22E-06
DYRK4	B	Tcruzi	-0.011155536	0.813742327	0.841909979	0.047308947	-0.235801821	0.135269396
DYSF	B	Tcruzi	0.172781467	0.00041984	0.000796864	0.048453256	3.565941297	9.65E-05
DZANK1	B	Tcruzi	-0.310588158	1.16E-05	2.69E-05	0.069669715	-4.458008171	3.22E-06
DZIP3	B	Tcruzi	-0.026752254	0.538239685	0.589750657	0.043417505	-0.616162856	0.092299423
E2F3	B	Tcruzi	-0.198902528	3.92E-06	9.61E-06	0.04232154	-4.699794197	3.22E-06
E2F4	B	Tcruzi	0.013384219	0.574196498	0.623103209	0.023795045	0.562479221	0.098139512
E2F5	B	Tcruzi	0.030644963	0.204826225	0.249432725	0.024118579	1.270595722	0.036793738
E2F6	B	Tcruzi	0.053278104	0.326746352	0.379757188	0.054241203	0.982244144	0.057730376
E4F1	B	Tcruzi	0.237649341	1.64E-06	4.22E-06	0.048620974	4.887794699	3.22E-06
EAF1	B	Tcruzi	-0.067916749	0.208266978	0.253095744	0.053860499	-1.26097511	0.037363927
EAF2	B	Tcruzi	0.135798033	3.42E-05	7.52E-05	0.032294143	4.205036025	6.31E-06
EAPP	B	Tcruzi	-0.072738622	8.80E-05	0.000183447	0.018304229	-3.973869725	9.11E-06
EARS2	B	Tcruzi	-0.244755959	0.000331036	0.000638899	0.06741905	-3.630367971	6.75E-05
EBAG9	B	Tcruzi	-0.015333727	0.567535469	0.617316358	0.026793267	-0.572297799	0.097190315
EBF1	B	Tcruzi	-0.382870811	5.02E-68	5.31E-66	0.01683275	-22.74558858	3.22E-06
EBI3	B	Tcruzi	0.260492257	1.20E-07	3.50E-07	0.048062198	5.419898997	3.22E-06
EBNA1BP2	B	Tcruzi	0.132201168	9.14E-05	0.000190042	0.033345405	3.964599262	1.49E-05
EBP	B	Tcruzi	0.339568362	3.20E-16	2.22E-15	0.039332615	8.633251572	3.22E-06
EBPL	B	Tcruzi	0.242650718	2.53E-17	1.93E-16	0.026994788	8.988798639	3.22E-06
ECD	B	Tcruzi	-0.004989359	0.866776401	0.887508002	0.029717344	-0.167893825	0.14299335
ECE1	B	Tcruzi	0.036672629	0.281920788	0.333094628	0.034022539	1.077892184	0.050196263
ECH1	B	Tcruzi	-0.933362306	4.74E-108	1.25E-105	0.027068735	-34.48119417	3.22E-06
ECHDC1	B	Tcruzi	0.029483589	0.14639389	0.18412752	0.020249125	1.456042677	0.026581862
ECHDC2	B	Tcruzi	0.077772848	0.088877497	0.11672788	0.045568738	1.706714988	0.016307258
ECHDC3	B	Tcruzi	0.028269447	0.681704561	0.723371156	0.068861647	0.410525276	0.114961646
ECHS1	B	Tcruzi	0.210777469	6.90E-17	5.09E-16	0.023818989	8.849135859	3.22E-06
ECI1	B	Tcruzi	0.278436924	4.80E-20	4.63E-19	0.028307297	9.836224341	3.22E-06
ECI2	B	Tcruzi	-0.175747539	4.13E-08	1.27E-07	0.03123963	-5.625788144	3.22E-06
ECM1	B	Tcruzi	0.265021927	1.32E-05	3.04E-05	0.059850594	4.428058443	3.22E-06
ECPAS	B	Tcruzi	-0.093941054	0.000372441	0.000712375	0.026105365	-3.598534356	8.08E-05
ECSIT	B	Tcruzi	0.087897741	0.010197436	0.015725706	0.034004105	2.584915601	0.00177332
ECT2	B	Tcruzi	-0.312764928	0.000112729	0.000231521	0.079958445	-3.91159343	1.49E-05
EDA	B	Tcruzi	-0.293856594	0.000167891	0.000336965	0.077136695	-3.809556443	2.32E-05
EDAR	B	Tcruzi	0.008798152	0.857032107	0.878944411	0.0487963	0.18030367	0.141593769
EDARADD	B	Tcruzi	0.023878535	0.679600001	0.721792007	0.05776139	0.413399586	0.114715022
EDC3	B	Tcruzi	-0.270612672	6.75E-09	2.26E-08	0.045382314	-5.962954531	3.22E-06
EDC4	B	Tcruzi	0.029399838	0.514076203	0.567670512	0.045005104	0.653255633	0.088553594
EDEM1	B	Tcruzi	0.021202952	0.396463779	0.451528193	0.024970149	0.849132	0.069612407
EDEM2	B	Tcruzi	-0.05682864	0.130000953	0.165495026	0.037433229	-1.518133527	0.023785077
EDEM3	B	Tcruzi	-0.180257618	2.80E-07	7.84E-07	0.034321723	-5.251997863	3.22E-06
EDF1	B	Tcruzi	0.177215374	7.81E-34	2.01E-32	0.012907011	13.73016394	3.22E-06
EDN1	B	Tcruzi	0.260401099	0.000219946	0.000434489	0.069642623	3.73910526	3.16E-05
EDRF1	B	Tcruzi	0.116229958	0.000297053	0.000577828	0.031761768	3.659429668	5.93E-05
EEA1	B	Tcruzi	0.035312871	0.121340514	0.155324246	0.022732114	1.553435393	0.02223696
EED	B	Tcruzi	0.075683985	0.010192677	0.015720549	0.02927723	2.585080102	0.00177332
EEF1A1	B	Tcruzi	-0.027078393	0.000258726	0.00050736	0.007325959	-3.696225243	4.57E-05
EEF1AKMT1	B	Tcruzi	0.000379066	0.99416836	0.994974297	0.051821443	0.007314845	0.16110288
EEF1AKMT2	B	Tcruzi	-0.453542381	3.85E-20	3.75E-19	0.045974496	-9.865086479	3.22E-06
EEF1AKMT3	B	Tcruzi	0.381916338	2.34E-07	6.61E-07	0.072223935	5.287946958	3.22E-06
EEF1B2	B	Tcruzi	0.147880847	5.35E-44	2.18E-42	0.009009342	16.41416689	3.22E-06
EEF1D	B	Tcruzi	0.13961756	4.34E-44	1.80E-42	0.008493629	16.43791547	3.22E-06
EEF1E1	B	Tcruzi	0.560935029	7.37E-23	9.01E-22	0.052546947	10.674931	3.22E-06
EEF1G	B	Tcruzi	-2.058926299	1.49E-180	1.50E-177	0.032182093	-63.9773902	3.22E-06
EEF2	B	Tcruzi	-0.112460404	6.33E-27	1.05E-25	0.009499496	-11.83856483	3.22E-06
EEF2K	B	Tcruzi	-0.075511431	0.080898851	0.106918893	0.04311944	-1.751215472	0.01488023
EEF2KMT	B	Tcruzi	-0.034661068	0.50145425	0.555579259	0.051502938	-0.67299205	0.086642505
EEFSEC	B	Tcruzi	0.3123854	6.39E-22	7.14E-21	0.03004032	10.39887046	3.22E-06
EEPD1	B	Tcruzi	-0.155842694	0.055666515	0.075797874	0.08113146	-1.920866373	0.010292556
EFCAB11	B	Tcruzi	-0.236357786	4.50E-05	9.72E-05	0.057104177	-4.139062989	9.11E-06
EFCAB13	B	Tcruzi	-0.192377311	9.17E-08	2.71E-07	0.035153024	-5.472567922	3.22E-06
EFCAB14	B	Tcruzi	-0.157926178	2.88E-12	1.40E-11	0.021711024	-7.27400857	3.22E-06
EFCAB5	B	Tcruzi	0.093240647	0.148187994	0.186257556	0.064322584	1.44957868	0.026867993
EFCAB7	B	Tcruzi	0.053862306	0.305707048	0.357887579	0.052498974	1.025968751	0.054248007
EFEMP2	B	Tcruzi	-0.041877034	0.582713002	0.631291358	0.076139489	-0.550004136	0.099480409
EFHC1	B	Tcruzi	-0.375116767	1.57E-14	9.43E-14	0.046486719	-8.069331912	3.22E-06
EFHD2	B	Tcruzi	0.351417678	2.64E-33	6.57E-32	0.025862121	13.58812285	3.22E-06
EFL1	B	Tcruzi	-0.313974864	1.41E-20	1.43E-19	0.031407275	-9.996883353	3.22E-06
EFNA4	B	Tcruzi	0.464495909	1.44E-11	6.49E-11	0.066196894	7.016883789	3.22E-06
EFNA5	B	Tcruzi	0.025584525	0.595750317	0.644222071	0.048175346	0.531070918	0.101650109
EFR3A	B	Tcruzi	-0.086903527	3.06E-06	7.60E-06	0.018280377	-4.753924308	3.22E-06
EFTUD2	B	Tcruzi	0.073026928	0.010551115	0.016232752	0.028383354	2.572878719	0.001841154
EGLN1	B	Tcruzi	-0.165182629	2.14E-07	6.08E-07	0.031133541	-5.305616551	3.22E-06
EGLN2	B	Tcruzi	-1.756835243	1.60E-100	3.62E-98	0.05473096	-32.09947787	3.22E-06
EGLN3	B	Tcruzi	-0.230387376	0.006910488	0.010940786	0.084722056	-2.719331726	0.001186185
EGR1	B	Tcruzi	1.768970775	2.57E-39	8.75E-38	0.116484782	15.18628217	3.22E-06
EGR2	B	Tcruzi	0.543025703	9.12E-10	3.37E-09	0.085926813	6.319630468	3.22E-06
EGR3	B	Tcruzi	1.04189348	2.18E-22	2.57E-21	0.09888026	10.53692088	3.22E-06
EHBP1	B	Tcruzi	-0.031446739	0.241551127	0.289522607	0.026800473	-1.173365072	0.043160043
EHBP1L1	B	Tcruzi	-0.060132465	0.057461581	0.078060353	0.031534506	-1.9068783	0.010583538
EHD1	B	Tcruzi	0.019714695	0.518295377	0.571307534	0.030484359	0.646715109	0.08915716
EHD3	B	Tcruzi	0.160412501	0.000315202	0.000610353	0.044026533	3.643541528	6.20E-05
EHD4	B	Tcruzi	0.35591015	1.77E-16	1.26E-15	0.040829641	8.716955129	3.22E-06
EHMT1	B	Tcruzi	-0.076119253	7.76E-06	1.83E-05	0.016734525	-4.548635344	3.22E-06
EHMT2	B	Tcruzi	0.274919613	1.10E-17	8.59E-17	0.030196186	9.104448263	3.22E-06
EI24	B	Tcruzi	0.147614596	0.000222542	0.000439273	0.039511189	3.736020038	3.16E-05
EID1	B	Tcruzi	0.091531774	2.84E-07	7.95E-07	0.017437882	5.249018915	3.22E-06
EID2	B	Tcruzi	0.059749243	0.13438407	0.170430476	0.039807277	1.500962813	0.024514427
EID2B	B	Tcruzi	-0.450884689	1.20E-10	4.90E-10	0.067628968	-6.667034896	3.22E-06
EID3	B	Tcruzi	0.134883373	0.084177133	0.110895438	0.077853986	1.732517234	0.015485589
EIF1	B	Tcruzi	0.049704743	1.29E-06	3.34E-06	0.010063248	4.939234752	3.22E-06
EIF1AD	B	Tcruzi	0.104977659	0.026788404	0.038570164	0.047176897	2.22519213	0.004733285
EIF1AX	B	Tcruzi	-0.020634667	0.263904187	0.313507904	0.018436284	-1.119242251	0.047002782
EIF1AY	B	Tcruzi	0.054113297	0.290702062	0.342268794	0.051127885	1.058391072	0.051716584
EIF1B	B	Tcruzi	-0.002240213	0.900925974	0.916767881	0.017980132	-0.124593801	0.147888152
EIF2A	B	Tcruzi	-0.060845621	0.005331234	0.008610585	0.021682954	-2.806150029	0.000884989
EIF2AK1	B	Tcruzi	0.018570477	0.374768961	0.429904803	0.020892497	0.888858659	0.066168808
EIF2AK2	B	Tcruzi	0.082590312	0.003604727	0.005996725	0.028156622	2.933246443	0.000610975
EIF2AK3	B	Tcruzi	-0.326704501	4.73E-37	1.42E-35	0.022395209	-14.5881425	3.22E-06
EIF2AK4	B	Tcruzi	0.08109646	0.006592761	0.010469082	0.029648741	2.735241322	0.001122619
EIF2B1	B	Tcruzi	-0.120006847	4.57E-05	9.85E-05	0.029018393	-4.135544218	9.11E-06
EIF2B2	B	Tcruzi	0.140302232	0.000885967	0.001603516	0.041793047	3.35707113	0.000150202
EIF2B3	B	Tcruzi	0.166227104	3.98E-06	9.73E-06	0.035391098	4.69686204	3.22E-06
EIF2B4	B	Tcruzi	0.016121659	0.647720997	0.693068952	0.035248097	0.457376729	0.109959725
EIF2B5	B	Tcruzi	0.142402304	6.86E-07	1.84E-06	0.028087628	5.069929776	3.22E-06
EIF2D	B	Tcruzi	0.010385197	0.740434476	0.776348728	0.031320807	0.331575006	0.12405618
EIF2S1	B	Tcruzi	0.049375412	0.054260444	0.074028462	0.025555449	1.932089397	0.009998521
EIF2S2	B	Tcruzi	0.010112838	0.569195308	0.618784043	0.017746616	0.569846001	0.097426447
EIF2S3	B	Tcruzi	-0.050382877	0.000180076	0.000359795	0.013288793	-3.791381098	2.32E-05
EIF3A	B	Tcruzi	-0.028344048	0.076459647	0.1014501	0.015945598	-1.777546902	0.014083893
EIF3B	B	Tcruzi	0.176945363	1.84E-14	1.09E-13	0.021990757	8.046351493	3.22E-06
EIF3C	B	Tcruzi	-0.844571723	1.61E-49	8.91E-48	0.047301267	-17.85516085	3.22E-06
EIF3D	B	Tcruzi	0.008944074	0.513624973	0.567228613	0.013676858	0.653956782	0.088485116
EIF3E	B	Tcruzi	-0.029598119	0.017700631	0.026184491	0.012412335	-2.384573084	0.003148616
EIF3F	B	Tcruzi	-0.172532838	1.31E-37	4.01E-36	0.011708256	-14.73599744	3.22E-06
EIF3G	B	Tcruzi	0.200515713	2.02E-40	7.12E-39	0.012955527	15.47723261	3.22E-06
EIF3H	B	Tcruzi	-0.091551607	1.55E-14	9.32E-14	0.011343009	-8.071191953	3.22E-06
EIF3I	B	Tcruzi	0.140754528	1.33E-13	7.27E-13	0.01816133	7.7502326	3.22E-06
EIF3J	B	Tcruzi	-0.209516866	5.50E-18	4.42E-17	0.022776216	-9.198932111	3.22E-06
EIF3K	B	Tcruzi	0.202677661	3.29E-46	1.54E-44	0.011928008	16.99174427	3.22E-06
EIF3L	B	Tcruzi	0.071769361	7.50E-08	2.24E-07	0.013022064	5.511366067	3.22E-06
EIF3M	B	Tcruzi	0.108796145	1.95E-12	9.64E-12	0.014832225	7.335119843	3.22E-06
EIF4A1	B	Tcruzi	-1.251289395	5.82E-111	1.70E-108	0.035318574	-35.4286499	3.22E-06
EIF4A2	B	Tcruzi	-0.042745594	0.001435486	0.002521291	0.013290001	-3.216372616	0.000222734
EIF4A3	B	Tcruzi	0.135044786	1.04E-07	3.06E-07	0.024789513	5.447657905	3.22E-06
EIF4B	B	Tcruzi	-0.15944029	1.79E-30	3.82E-29	0.012436234	-12.82062472	3.22E-06
EIF4E	B	Tcruzi	-0.112692374	7.12E-07	1.91E-06	0.022261011	-5.062320511	3.22E-06
EIF4E2	B	Tcruzi	0.117852231	2.26E-05	5.08E-05	0.027388608	4.302965283	3.22E-06
EIF4E3	B	Tcruzi	0.013500402	0.832765903	0.858256372	0.063881918	0.211333691	0.138029568
EIF4EBP1	B	Tcruzi	0.212249566	2.70E-09	9.47E-09	0.034635478	6.128096865	3.22E-06
EIF4EBP2	B	Tcruzi	0.440941487	4.73E-35	1.28E-33	0.031369936	14.05618081	3.22E-06
EIF4EBP3	B	Tcruzi	0.233023357	0.000104325	0.000215176	0.059275496	3.931192003	1.49E-05
EIF4ENIF1	B	Tcruzi	0.079258453	0.060434209	0.081778651	0.04205815	1.884496892	0.011134112
EIF4G1	B	Tcruzi	0.051263222	0.049823162	0.068402959	0.026032715	1.969184588	0.00914084
EIF4G2	B	Tcruzi	0.004208211	0.748374696	0.783638794	0.013106876	0.321068975	0.125304552
EIF4G3	B	Tcruzi	-0.089741624	1.10E-07	3.23E-07	0.016506681	-5.436685092	3.22E-06
EIF4H	B	Tcruzi	-0.257488148	6.35E-31	1.40E-29	0.019893627	-12.94324812	3.22E-06
EIF5	B	Tcruzi	0.054979916	0.000222157	0.00043859	0.014714377	3.736475878	3.16E-05
EIF5A	B	Tcruzi	0.285475864	8.96E-33	2.18E-31	0.021232982	13.44492595	3.22E-06
EIF5A2	B	Tcruzi	0.460839235	6.35E-10	2.40E-09	0.072201435	6.382688	3.22E-06
EIF5B	B	Tcruzi	0.129573761	2.11E-09	7.50E-09	0.020994667	6.171746539	3.22E-06
EIF6	B	Tcruzi	0.171140736	1.10E-16	7.97E-16	0.01948443	8.783461384	3.22E-06
EIPR1	B	Tcruzi	-0.037105989	0.26171293	0.311228164	0.033000616	-1.124402937	0.04663353
ELAC1	B	Tcruzi	0.286252884	1.14E-05	2.65E-05	0.064169517	4.460885775	3.22E-06
ELAC2	B	Tcruzi	0.114903199	0.000782642	0.001427435	0.0338701	3.392467022	0.000132924
ELAVL1	B	Tcruzi	0.065810178	0.004250454	0.006984145	0.022848619	2.880269338	0.00072343
ELF1	B	Tcruzi	-0.088800431	6.08E-11	2.57E-10	0.013097255	-6.780079436	3.22E-06
ELF2	B	Tcruzi	-0.180937924	1.85E-18	1.54E-17	0.019356248	-9.347778702	3.22E-06
ELF4	B	Tcruzi	-0.144929906	0.000679356	0.001250551	0.042222767	-3.432506155	0.000125588
ELK1	B	Tcruzi	-0.003971607	0.930010968	0.940935336	0.04518195	-0.087902522	0.151927819
ELK3	B	Tcruzi	-0.09244658	5.90E-06	1.41E-05	0.020054679	-4.609726147	3.22E-06
ELK4	B	Tcruzi	-0.171826482	1.65E-11	7.39E-11	0.024565088	-6.994743183	3.22E-06
ELL	B	Tcruzi	0.148096687	0.000734078	0.001344378	0.043422009	3.410636448	0.000128112
ELL2	B	Tcruzi	0.063062959	0.103276322	0.134069776	0.038594368	1.633993822	0.018980133
ELL3	B	Tcruzi	-0.355418128	2.72E-17	2.07E-16	0.039583574	-8.978929787	3.22E-06
ELMO1	B	Tcruzi	-0.031445343	0.040091376	0.055905532	0.015253751	-2.061482667	0.007322494
ELMO2	B	Tcruzi	-0.165155316	0.000493356	0.000926898	0.046897039	-3.521657657	0.000106405
ELMOD2	B	Tcruzi	-0.09629697	0.034954595	0.049286866	0.045461742	-2.118197997	0.006259299
ELMOD3	B	Tcruzi	-0.161302989	1.99E-05	4.50E-05	0.037224382	-4.333261731	3.22E-06
ELOA	B	Tcruzi	0.075991232	0.019020903	0.027977397	0.032233983	2.357488143	0.003319393
ELOB	B	Tcruzi	0.192639726	1.31E-36	3.83E-35	0.013312567	14.47051715	3.22E-06
ELOC	B	Tcruzi	0.22191423	3.64E-23	4.57E-22	0.020615487	10.76444265	3.22E-06
ELOF1	B	Tcruzi	0.333090364	1.88E-25	2.80E-24	0.029160823	11.42252956	3.22E-06
ELOVL1	B	Tcruzi	0.204833777	1.58E-15	1.03E-14	0.02437168	8.404581658	3.22E-06
ELOVL5	B	Tcruzi	0.000988523	0.955336817	0.962216279	0.017635938	0.056051638	0.155655842
ELOVL6	B	Tcruzi	0.355372983	7.81E-06	1.84E-05	0.078149721	4.547335278	3.22E-06
ELOVL7	B	Tcruzi	0.168975806	0.000554549	0.001032439	0.04842704	3.489286258	0.000111206
ELP1	B	Tcruzi	0.03264794	0.426494795	0.481290236	0.041001951	0.796253312	0.074465953
ELP2	B	Tcruzi	-0.085510067	0.000684076	0.001257989	0.024926008	-3.430556033	0.000125588
ELP3	B	Tcruzi	-0.164886534	9.19E-06	2.16E-05	0.036555642	-4.510563202	3.22E-06
ELP4	B	Tcruzi	-0.031205125	0.198827756	0.242873263	0.024234085	-1.287654361	0.035740578
ELP5	B	Tcruzi	0.130291326	4.05E-06	9.91E-06	0.027763776	4.692853136	3.22E-06
ELP6	B	Tcruzi	-0.274516391	1.10E-09	4.03E-09	0.043666031	-6.286726369	3.22E-06
EMB	B	Tcruzi	-0.007885764	0.683337972	0.724827513	0.019313804	-0.408296783	0.115197638
EMC1	B	Tcruzi	-0.075322828	0.125662895	0.160395224	0.049051768	-1.535578252	0.023045805
EMC10	B	Tcruzi	0.112325256	0.000104914	0.000216311	0.028583164	3.929769781	1.49E-05
EMC2	B	Tcruzi	0.104171261	0.005005274	0.008119959	0.036849426	2.826943927	0.000834735
EMC3	B	Tcruzi	0.178426456	3.07E-11	1.33E-10	0.025885505	6.892909868	3.22E-06
EMC4	B	Tcruzi	0.089014383	4.75E-05	0.000102408	0.021575631	4.125690812	9.11E-06
EMC6	B	Tcruzi	0.246775376	1.15E-22	1.39E-21	0.023240564	10.61830393	3.22E-06
EMC7	B	Tcruzi	0.176346093	4.41E-09	1.51E-08	0.029196542	6.03996494	3.22E-06
EMC8	B	Tcruzi	0.233426275	1.01E-09	3.72E-09	0.037042678	6.301549654	3.22E-06
EMC9	B	Tcruzi	0.119054401	0.042730507	0.059354752	0.058511409	2.034721159	0.007828721
EMD	B	Tcruzi	0.240483338	9.66E-21	9.89E-20	0.023936395	10.04676492	3.22E-06
EME2	B	Tcruzi	-0.177044628	0.016074572	0.023980205	0.073144077	-2.420491676	0.002833421
EMG1	B	Tcruzi	-0.128565553	0.071113002	0.094945514	0.070992294	-1.810979007	0.013091632
EMILIN1	B	Tcruzi	0.104841426	0.045233003	0.062564907	0.052144024	2.01061248	0.008299697
EMILIN2	B	Tcruzi	-0.035226978	0.491489428	0.545930124	0.051145438	-0.688760898	0.084988724
EML2	B	Tcruzi	0.154221412	0.000115032	0.000236034	0.039478525	3.906463348	1.49E-05
EML3	B	Tcruzi	0.394887615	4.53E-23	5.63E-22	0.036779204	10.73670924	3.22E-06
EML4	B	Tcruzi	0.011439014	0.500497297	0.55466043	0.016959273	0.674499064	0.086472377
EML5	B	Tcruzi	0.330477507	2.52E-07	7.09E-07	0.062667189	5.273533323	3.22E-06
EML6	B	Tcruzi	-0.254553765	7.00E-06	1.66E-05	0.055680409	-4.571693478	3.22E-06
EMP1	B	Tcruzi	-0.108295765	0.16671979	0.207159873	0.078130978	-1.38607974	0.030065148
EMP3	B	Tcruzi	0.090754803	1.37E-09	4.97E-09	0.014525139	6.248119332	3.22E-06
EMSY	B	Tcruzi	-0.166918456	2.61E-08	8.19E-08	0.029219095	-5.712649673	3.22E-06
ENC1	B	Tcruzi	-0.515927932	4.98E-11	2.12E-10	0.075725047	-6.813174107	3.22E-06
ENDOD1	B	Tcruzi	0.153845714	0.000511131	0.00095738	0.04380718	3.511883531	0.000106405
ENDOG	B	Tcruzi	0.163711554	0.001426171	0.002506514	0.050868898	3.218303555	0.000220278
ENDOV	B	Tcruzi	0.141910819	0.012343936	0.01879072	0.056383068	2.516904883	0.002185936
ENG	B	Tcruzi	-0.265027603	7.82E-06	1.85E-05	0.058286553	-4.546976782	3.22E-06
ENGASE	B	Tcruzi	-0.404289598	2.32E-10	9.16E-10	0.061672278	-6.555451021	3.22E-06
ENKD1	B	Tcruzi	0.028954212	0.696914531	0.737398091	0.074269897	0.389851255	0.117378921
ENO1	B	Tcruzi	0.172595318	4.67E-13	2.44E-12	0.022836666	7.557815947	3.22E-06
ENO2	B	Tcruzi	-0.014689071	0.778962854	0.810854063	0.052290009	-0.280915435	0.129999258
ENO3	B	Tcruzi	0.440921761	7.29E-09	2.43E-08	0.074117259	5.948975512	3.22E-06
ENOPH1	B	Tcruzi	0.146757015	1.42E-05	3.26E-05	0.033268686	4.411265694	3.22E-06
ENOSF1	B	Tcruzi	-0.099618184	0.179475695	0.221400515	0.074042739	-1.345414618	0.032329702
ENOX1	B	Tcruzi	-0.53372392	4.88E-14	2.78E-13	0.06755232	-7.900896954	3.22E-06
ENOX2	B	Tcruzi	-0.015425308	0.587650158	0.636143892	0.028417438	-0.542811337	0.100335558
ENPP2	B	Tcruzi	-0.022824303	0.719647137	0.757268619	0.063531836	-0.359257722	0.12084084
ENPP4	B	Tcruzi	-0.286924039	2.04E-08	6.49E-08	0.049824412	-5.758704019	3.22E-06
ENPP5	B	Tcruzi	-0.08865977	0.204321281	0.248926946	0.069700119	-1.272017492	0.036699285
ENSA	B	Tcruzi	0.032577094	0.087901082	0.115582121	0.019028873	1.711982253	0.016144447
ENTHD1	B	Tcruzi	-0.681200331	2.07E-14	1.22E-13	0.084845968	-8.028670654	3.22E-06
ENTPD1	B	Tcruzi	-0.343507484	1.80E-28	3.37E-27	0.027997128	-12.26938308	3.22E-06
ENTPD4	B	Tcruzi	-0.295692912	4.60E-21	4.83E-20	0.029151115	-10.14345107	3.22E-06
ENTPD5	B	Tcruzi	0.031362392	0.633448767	0.679433271	0.065700873	0.477351217	0.107638777
ENTPD6	B	Tcruzi	-0.03972242	0.459538181	0.513933441	0.053640362	-0.740532282	0.079784104
ENTPD7	B	Tcruzi	-0.235093719	0.002370199	0.004048467	0.076708893	-3.064751827	0.000390706
ENY2	B	Tcruzi	0.089321012	5.60E-06	1.34E-05	0.019326876	4.621596021	3.22E-06
EOGT	B	Tcruzi	-0.504423104	2.76E-14	1.60E-13	0.063162034	-7.986175789	3.22E-06
EOMES	B	Tcruzi	0.330088383	2.61E-06	6.55E-06	0.068936665	4.788284767	3.22E-06
EP300	B	Tcruzi	-0.149157336	1.61E-12	8.04E-12	0.020251442	-7.365269782	3.22E-06
EP400	B	Tcruzi	0.013092294	0.608803455	0.656165989	0.025555714	0.512303989	0.103703174
EPAS1	B	Tcruzi	0.171258666	0.002777393	0.004704209	0.056791639	3.015561248	0.000463508
EPB41	B	Tcruzi	-0.148979816	1.10E-17	8.60E-17	0.016363931	-9.104158019	3.22E-06
EPB41L2	B	Tcruzi	-0.041724888	0.153477003	0.192079633	0.029160589	-1.430865767	0.027765602
EPB41L3	B	Tcruzi	0.265145384	0.000572745	0.001064531	0.076184514	3.480305506	0.000113785
EPB41L4A	B	Tcruzi	-0.217550977	0.000513933	0.000962142	0.061973768	-3.510371981	0.000106405
EPB41L5	B	Tcruzi	-0.145443709	0.001087151	0.001946083	0.044100633	-3.297995968	0.000174566
EPC1	B	Tcruzi	-0.059950384	9.70E-05	0.000201287	0.015179571	-3.949412251	1.49E-05
EPC2	B	Tcruzi	-0.166004914	1.46E-13	7.97E-13	0.021459966	-7.735562747	3.22E-06
EPDR1	B	Tcruzi	0.437810323	8.53E-10	3.16E-09	0.069149851	6.331327067	3.22E-06
EPG5	B	Tcruzi	-0.195895181	1.09E-06	2.86E-06	0.03938176	-4.974261763	3.22E-06
EPHA1	B	Tcruzi	-0.380030428	4.05E-12	1.94E-11	0.052637874	-7.219714599	3.22E-06
EPHA4	B	Tcruzi	-0.357952387	8.28E-10	3.08E-09	0.056490765	-6.336476221	3.22E-06
EPHB1	B	Tcruzi	-0.009492357	0.897982302	0.914473151	0.073976491	-0.128315863	0.147491831
EPHB2	B	Tcruzi	0.16943956	0.005491218	0.008847581	0.06059283	2.7963632	0.000903808
EPHB6	B	Tcruzi	0.10693953	0.014239441	0.021420855	0.043381268	2.465108451	0.002506695
EPHX1	B	Tcruzi	0.209196512	0.009889814	0.015274634	0.080593715	2.595692638	0.001704473
EPHX2	B	Tcruzi	0.055854362	0.477843767	0.532102835	0.078597547	0.710637472	0.082743862
EPM2A	B	Tcruzi	-0.340004939	2.56E-09	8.99E-09	0.055395115	-6.137814473	3.22E-06
EPM2AIP1	B	Tcruzi	-0.182222389	2.41E-08	7.60E-08	0.031815311	-5.727506182	3.22E-06
EPN1	B	Tcruzi	0.278848624	9.38E-15	5.75E-14	0.034233656	8.145452605	3.22E-06
EPN2	B	Tcruzi	0.132015898	0.013554768	0.020479606	0.053166411	2.48306956	0.002394256
EPOP	B	Tcruzi	0.56624848	3.08E-13	1.63E-12	0.074292428	7.621886833	3.22E-06
EPOR	B	Tcruzi	0.537907317	1.16E-12	5.88E-12	0.072529951	7.416347472	3.22E-06
EPS15	B	Tcruzi	-0.336135015	5.43E-74	6.85E-72	0.013792372	-24.37108159	3.22E-06
EPS15L1	B	Tcruzi	0.000377801	0.988077277	0.990037571	0.025261612	0.014955545	0.160279455
EPS8	B	Tcruzi	-0.037692903	0.669502464	0.712669273	0.088224482	-0.427238588	0.113200629
EPS8L2	B	Tcruzi	-0.129342186	0.029824716	0.042610572	0.059263695	-2.182486006	0.005257048
EPSTI1	B	Tcruzi	0.072952749	0.036995006	0.051979102	0.034824524	2.094867052	0.006663188
ERAL1	B	Tcruzi	0.307725804	5.67E-16	3.85E-15	0.035984367	8.551652504	3.22E-06
ERAP1	B	Tcruzi	-0.080625093	0.013694682	0.020674131	0.032518841	-2.479334755	0.002418714
ERAP2	B	Tcruzi	-0.079920232	0.000940165	0.001696633	0.023928093	-3.340016816	0.00015522
ERBB2	B	Tcruzi	-0.463705801	3.26E-09	1.13E-08	0.07608516	-6.094563007	3.22E-06
ERBIN	B	Tcruzi	-0.098658063	2.31E-07	6.51E-07	0.018646212	-5.291051346	3.22E-06
ERC1	B	Tcruzi	-0.014127766	0.456483392	0.510877012	0.018948553	-0.745585488	0.079314996
ERCC1	B	Tcruzi	0.28287945	1.45E-18	1.23E-17	0.030157626	9.380030611	3.22E-06
ERCC2	B	Tcruzi	0.060975233	0.241502386	0.289495416	0.051960729	1.17348686	0.043157709
ERCC3	B	Tcruzi	-0.028145263	0.357908245	0.412223335	0.03056843	-0.92072973	0.063224222
ERCC4	B	Tcruzi	-0.131761651	0.013950993	0.02102964	0.053289138	-2.472579882	0.002465314
ERCC5	B	Tcruzi	-0.378572285	6.18E-26	9.60E-25	0.032749403	-11.55966981	3.22E-06
ERCC6	B	Tcruzi	-0.081324536	0.012086078	0.018420907	0.032214243	-2.524490075	0.002119754
ERCC6L2	B	Tcruzi	-0.147330674	2.14E-05	4.82E-05	0.034137109	-4.315850963	3.22E-06
ERCC8	B	Tcruzi	-0.303600811	1.50E-10	6.06E-10	0.045794382	-6.629651844	3.22E-06
EREG	B	Tcruzi	-0.355025072	3.20E-06	7.92E-06	0.074830832	-4.744368932	3.22E-06
ERF	B	Tcruzi	0.157122062	0.002671454	0.004529609	0.05189509	3.027686488	0.00043251
ERG28	B	Tcruzi	0.144285947	2.12E-06	5.39E-06	0.029856488	4.832649714	3.22E-06
ERGIC1	B	Tcruzi	-0.053249701	0.05328494	0.07279589	0.027448019	-1.940019835	0.009812879
ERGIC2	B	Tcruzi	0.065728587	0.016886555	0.025093823	0.027362126	2.402174026	0.002989623
ERGIC3	B	Tcruzi	0.084888908	2.71E-06	6.78E-06	0.017758035	4.780309745	3.22E-06
ERH	B	Tcruzi	0.045437847	0.00666337	0.010572142	0.016633866	2.73164676	0.001135696
ERI1	B	Tcruzi	-0.21879133	1.85E-06	4.74E-06	0.045003111	-4.861693433	3.22E-06
ERI2	B	Tcruzi	-0.280503622	0.000481381	0.000906392	0.079498136	-3.528430179	0.000104221
ERI3	B	Tcruzi	0.24632499	1.90E-14	1.13E-13	0.030633155	8.041123744	3.22E-06
ERICH1	B	Tcruzi	-0.057645356	0.005572848	0.008966105	0.020650546	-2.791468805	0.000912405
ERICH3	B	Tcruzi	0.102131555	0.165622422	0.205865391	0.073492528	1.389686247	0.029857529
ERLEC1	B	Tcruzi	-0.052012595	0.07561323	0.100427237	0.029176157	-1.782708877	0.013949942
ERLIN1	B	Tcruzi	0.038403201	0.506235295	0.560417414	0.057707034	0.665485619	0.087407239
ERLIN2	B	Tcruzi	0.016946277	0.741194896	0.776926084	0.051264228	0.330567291	0.124158601
ERMAP	B	Tcruzi	-0.08559262	0.200653818	0.244915365	0.06674295	-1.282421875	0.036079656
ERMARD	B	Tcruzi	-0.275073338	2.86E-09	1.00E-08	0.044963332	-6.11772589	3.22E-06
ERMN	B	Tcruzi	0.053746817	0.439806214	0.494403768	0.069483644	0.773517544	0.076641172
ERMP1	B	Tcruzi	-0.416043454	1.75E-17	1.36E-16	0.046024925	-9.039524842	3.22E-06
ERN1	B	Tcruzi	-0.234854914	0.000634682	0.00117259	0.068042008	-3.451616458	0.000120882
ERO1A	B	Tcruzi	0.050464351	0.160438927	0.199959273	0.035867382	1.406970589	0.028989459
ERO1B	B	Tcruzi	0.024920685	0.437294077	0.491778795	0.032040898	0.777777359	0.076209866
ERP27	B	Tcruzi	0.311502224	1.24E-06	3.21E-06	0.062962799	4.947401151	3.22E-06
ERP29	B	Tcruzi	0.046657312	0.000502967	0.000943361	0.013268743	3.516332409	0.000106405
ERP44	B	Tcruzi	-0.181394079	5.76E-18	4.62E-17	0.019732634	-9.192593544	3.22E-06
ERRFI1	B	Tcruzi	0.011674877	0.873027035	0.892875864	0.072992123	0.159947084	0.143894008
ERV3-1	B	Tcruzi	0.138689068	0.038377619	0.053751888	0.06668782	2.079676137	0.006968888
ERVK3-1	B	Tcruzi	-0.785194038	3.31E-59	2.55E-57	0.038501307	-20.39395809	3.22E-06
ESCO1	B	Tcruzi	-0.212296709	2.09E-16	1.48E-15	0.024421327	-8.693086521	3.22E-06
ESD	B	Tcruzi	0.003044114	0.876479709	0.89591224	0.019568504	0.155561901	0.144413629
ESF1	B	Tcruzi	0.005845287	0.824901314	0.851883955	0.026397553	0.221432906	0.136964451
ESPL1	B	Tcruzi	0.048715193	0.512318223	0.566066804	0.074262198	0.655989106	0.088313267
ESPN	B	Tcruzi	0.178491595	0.00014144	0.000286987	0.046316471	3.853739136	2.06E-05
ESR1	B	Tcruzi	0.232834288	0.006646658	0.01054884	0.085209428	2.732494446	0.001131231
ESR2	B	Tcruzi	-0.095597422	0.003948918	0.006516624	0.032918983	-2.904021102	0.000685546
ESRRA	B	Tcruzi	0.586620914	4.71E-30	9.83E-29	0.046170468	12.70554409	3.22E-06
ESS2	B	Tcruzi	-0.078886554	0.130077395	0.165554403	0.051973239	-1.517830229	0.023785077
ESYT1	B	Tcruzi	-0.062905742	0.037075665	0.052066192	0.030041411	-2.093967626	0.006684387
ESYT2	B	Tcruzi	-0.047226024	0.161353627	0.201009099	0.033639403	-1.403890065	0.029145359
ETAA1	B	Tcruzi	-0.043205787	0.344537119	0.398350877	0.045639003	-0.946685603	0.060944379
ETF1	B	Tcruzi	0.091046102	0.006555652	0.010411643	0.033263171	2.737144434	0.001106733
ETFA	B	Tcruzi	0.125701745	7.93E-09	2.63E-08	0.021184546	5.933652991	3.22E-06
ETFB	B	Tcruzi	-0.53345779	1.32E-44	5.65E-43	0.032188625	-16.57286688	3.22E-06
ETFDH	B	Tcruzi	-0.037187165	0.496464506	0.550740528	0.05461738	-0.680866878	0.085824492
ETFRF1	B	Tcruzi	-0.036704525	0.381789308	0.436965493	0.041907219	-0.875852079	0.067275263
ETHE1	B	Tcruzi	0.146752363	4.25E-05	9.21E-05	0.03533789	4.152833158	6.31E-06
ETNK1	B	Tcruzi	0.106561316	4.61E-06	1.12E-05	0.022845041	4.664527175	3.22E-06
ETS1	B	Tcruzi	-0.252849141	1.65E-43	6.60E-42	0.015525313	-16.28625038	3.22E-06
ETS2	B	Tcruzi	0.416279743	3.61E-07	9.94E-07	0.080034511	5.201253051	3.22E-06
ETV2	B	Tcruzi	0.064990391	0.420911827	0.475956779	0.080642012	0.805912314	0.073595454
ETV3	B	Tcruzi	-0.033347829	0.497482896	0.551705006	0.049094624	-0.679256229	0.085994419
ETV5	B	Tcruzi	0.154315257	0.01354005	0.020460152	0.062137092	2.483464413	0.002392379
ETV6	B	Tcruzi	-0.055373396	0.002901107	0.00489807	0.018445946	-3.001927668	0.000472579
ETV7	B	Tcruzi	0.651453165	2.45E-11	1.08E-10	0.094009986	6.929616637	3.22E-06
EVA1B	B	Tcruzi	0.405649906	1.87E-07	5.34E-07	0.076075389	5.332209445	3.22E-06
EVA1C	B	Tcruzi	-0.141243698	0.067739038	0.09083375	0.077049426	-1.833157051	0.012489717
EVC	B	Tcruzi	0.369621494	2.69E-08	8.43E-08	0.064765252	5.707095749	3.22E-06
EVI2A	B	Tcruzi	-0.040698203	0.166773375	0.207203284	0.029365815	-1.385904093	0.030065148
EVI2B	B	Tcruzi	-0.185574044	1.73E-13	9.34E-13	0.024068368	-7.710287732	3.22E-06
EVI5	B	Tcruzi	0.05398723	0.037462727	0.052536711	0.025835233	2.089674619	0.006748706
EVI5L	B	Tcruzi	-0.000750794	0.991609747	0.993039739	0.071338983	-0.01052431	0.160746099
EVL	B	Tcruzi	-0.034936729	0.030223847	0.043130897	0.016046963	-2.17715516	0.005323785
EWSR1	B	Tcruzi	-0.134211988	5.23E-15	3.26E-14	0.01630538	-8.231147636	3.22E-06
EXD2	B	Tcruzi	-0.069056261	0.374253546	0.429402226	0.077607044	-0.889819495	0.066085459
EXD3	B	Tcruzi	0.05818633	0.313483729	0.365873709	0.057634074	1.009582107	0.055527909
EXO5	B	Tcruzi	-0.093338129	0.150965523	0.189341678	0.064832149	-1.439688946	0.027338787
EXOC1	B	Tcruzi	-0.213526901	9.18E-17	6.69E-16	0.024239377	-8.809091901	3.22E-06
EXOC2	B	Tcruzi	-0.055140375	0.032863723	0.046592934	0.025726244	-2.143351202	0.005859599
EXOC3	B	Tcruzi	0.188799855	2.68E-07	7.53E-07	0.035889003	5.260660269	3.22E-06
EXOC3L1	B	Tcruzi	0.236369499	1.44E-09	5.22E-09	0.037885907	6.238982163	3.22E-06
EXOC4	B	Tcruzi	-0.250321682	9.19E-34	2.36E-32	0.018256786	-13.71115786	3.22E-06
EXOC5	B	Tcruzi	-0.07588916	0.005758351	0.009235245	0.027292528	-2.780583772	0.000946097
EXOC6	B	Tcruzi	0.039997052	0.04784311	0.065904388	0.020132991	1.986642282	0.008741684
EXOC6B	B	Tcruzi	-0.071091826	0.018580877	0.027395452	0.030043122	-2.366326204	0.003262405
EXOC7	B	Tcruzi	-0.041999902	0.218471865	0.264053181	0.034060285	-1.233104845	0.039111248
EXOC8	B	Tcruzi	-0.079933688	0.055202074	0.075230007	0.041533769	-1.924546931	0.010211989
EXOG	B	Tcruzi	-0.091967545	0.007290067	0.011515487	0.034047317	-2.701168678	0.001273466
EXOSC1	B	Tcruzi	0.18312444	6.87E-10	2.59E-09	0.028752726	6.368941938	3.22E-06
EXOSC10	B	Tcruzi	-0.204022575	6.94E-17	5.11E-16	0.023057846	-8.848293002	3.22E-06
EXOSC2	B	Tcruzi	0.179995296	0.000125366	0.000256056	0.046335772	3.884586119	1.49E-05
EXOSC3	B	Tcruzi	0.196355226	9.91E-11	4.09E-10	0.029312308	6.698729715	3.22E-06
EXOSC4	B	Tcruzi	0.202926809	1.89E-06	4.81E-06	0.041771413	4.858030734	3.22E-06
EXOSC5	B	Tcruzi	0.138234173	1.85E-05	4.20E-05	0.031779678	4.349766333	3.22E-06
EXOSC6	B	Tcruzi	0.105735773	0.000274302	0.000536295	0.028727161	3.680689888	5.13E-05
EXOSC7	B	Tcruzi	0.116493692	9.95E-05	0.000205921	0.029543529	3.943120421	1.49E-05
EXOSC8	B	Tcruzi	0.126551456	1.14E-06	2.98E-06	0.025491443	4.964468216	3.22E-06
EXOSC9	B	Tcruzi	0.076362533	0.026782814	0.038567114	0.034316005	2.225274533	0.004733285
EXPH5	B	Tcruzi	-0.186693387	0.020530011	0.030065765	0.080178141	-2.328482372	0.003603853
EXT1	B	Tcruzi	-0.336480998	1.22E-09	4.44E-09	0.053675937	-6.268749349	3.22E-06
EXT2	B	Tcruzi	0.02181825	0.60359989	0.65131576	0.041977281	0.519763294	0.102905343
EXTL2	B	Tcruzi	-0.491115541	4.39E-10	1.69E-09	0.076183731	-6.446462172	3.22E-06
EXTL3	B	Tcruzi	-0.115829633	0.088078826	0.115788433	0.067696251	-1.711019895	0.01618279
EYA2	B	Tcruzi	0.196790249	0.042671882	0.059288143	0.096688563	2.035300167	0.007820551
EYA3	B	Tcruzi	-0.178116559	1.50E-07	4.31E-07	0.03312799	-5.376618291	3.22E-06
EYS	B	Tcruzi	-0.081361432	0.256390969	0.30569375	0.071554016	-1.137063111	0.045764604
EZH1	B	Tcruzi	-0.061051777	0.017166222	0.025449209	0.025480233	-2.396044678	0.003045117
EZH2	B	Tcruzi	0.643910975	8.75E-26	1.34E-24	0.055910584	11.5167994	3.22E-06
EZR	B	Tcruzi	-0.147589759	3.29E-29	6.48E-28	0.01183242	-12.47333685	3.22E-06
F11R	B	Tcruzi	-0.988392496	4.35E-31	9.71E-30	0.076100733	-12.98794968	3.22E-06
F2R	B	Tcruzi	-0.270297128	0.001148167	0.002049034	0.08235523	-3.282088196	0.000176858
F2RL1	B	Tcruzi	0.105305358	0.078534807	0.103992401	0.059660166	1.765086559	0.014445304
F2RL2	B	Tcruzi	0.331847575	1.88E-08	6.00E-08	0.057474017	5.773871247	3.22E-06
F3	B	Tcruzi	0.524836081	1.01E-18	8.67E-18	0.055657361	9.4297694	3.22E-06
F5	B	Tcruzi	0.448236795	3.52E-08	1.09E-07	0.079242661	5.656508656	3.22E-06
F8	B	Tcruzi	-0.148519099	0.074957881	0.099666018	0.083123031	-1.786738249	0.013823457
F8A1	B	Tcruzi	-0.674346792	9.43E-18	7.43E-17	0.073901104	-9.12498942	3.22E-06
FAAH2	B	Tcruzi	-0.100064859	0.072281116	0.096354587	0.05548362	-1.803502712	0.013302476
FAAP100	B	Tcruzi	0.02610769	0.662475694	0.706215389	0.05975428	0.436917484	0.112137374
FAAP20	B	Tcruzi	0.209856582	2.65E-21	2.84E-20	0.02054408	10.21494193	3.22E-06
FABP3	B	Tcruzi	0.449492851	6.62E-08	1.99E-07	0.081202355	5.535465685	3.22E-06
FABP5	B	Tcruzi	0.279833787	6.79E-11	2.85E-10	0.041383583	6.761951696	3.22E-06
FADD	B	Tcruzi	0.203022259	4.27E-07	1.17E-06	0.039293357	5.166834207	3.22E-06
FADS1	B	Tcruzi	0.094296528	0.20023484	0.244484539	0.073461443	1.283619336	0.03601323
FADS3	B	Tcruzi	0.251890017	1.37E-18	1.16E-17	0.026829403	9.388580722	3.22E-06
FAF1	B	Tcruzi	-0.056244352	0.002856345	0.004828365	0.018705731	-3.006797884	0.000468011
FAF2	B	Tcruzi	0.212110291	1.19E-13	6.57E-13	0.027311818	7.766245778	3.22E-06
FAH	B	Tcruzi	0.256441229	0.000331568	0.000639815	0.070646219	3.629935664	6.75E-05
FAHD1	B	Tcruzi	0.175796237	0.001085597	0.001943614	0.053297237	3.298411849	0.000174566
FAHD2A	B	Tcruzi	-0.029993826	0.586335795	0.634906638	0.055062484	-0.544723433	0.100106001
FAHD2B	B	Tcruzi	0.335337999	4.06E-06	9.93E-06	0.07146628	4.692254864	3.22E-06
FAIM	B	Tcruzi	-0.115748981	0.006126379	0.0097802	0.041939594	-2.759897511	0.001028378
FAM107B	B	Tcruzi	-0.053960194	1.25E-05	2.89E-05	0.01215355	-4.439871127	3.22E-06
FAM110A	B	Tcruzi	0.436305965	1.01E-16	7.31E-16	0.049602925	8.795972591	3.22E-06
FAM111A	B	Tcruzi	-0.296430297	5.94E-22	6.69E-21	0.02848055	-10.40816612	3.22E-06
FAM111B	B	Tcruzi	-0.164852138	2.65E-09	9.28E-09	0.026884882	-6.131778274	3.22E-06
FAM114A1	B	Tcruzi	0.096279051	0.192713788	0.236262043	0.073752463	1.305435059	0.034673238
FAM114A2	B	Tcruzi	-0.439064263	3.51E-21	3.71E-20	0.043135588	-10.17870125	3.22E-06
FAM117A	B	Tcruzi	0.107790561	1.14E-05	2.66E-05	0.02416414	4.460765522	3.22E-06
FAM117B	B	Tcruzi	-0.176323454	3.55E-12	1.71E-11	0.024351105	-7.240880894	3.22E-06
FAM118A	B	Tcruzi	0.16247642	8.87E-05	0.000184707	0.04090578	3.971967343	9.11E-06
FAM118B	B	Tcruzi	-0.092214758	0.071618663	0.09555564	0.051011347	-1.807730303	0.013181034
FAM120A	B	Tcruzi	0.099978565	2.14E-06	5.43E-06	0.020696073	4.830798779	3.22E-06
FAM120AOS	B	Tcruzi	0.082120418	0.007176831	0.011343068	0.030341969	2.706496023	0.001241933
FAM120B	B	Tcruzi	-0.168297756	6.01E-13	3.10E-12	0.022383365	-7.518876362	3.22E-06
FAM120C	B	Tcruzi	0.064178785	0.158632447	0.197974291	0.045417213	1.413093853	0.028628265
FAM131A	B	Tcruzi	0.311508293	5.24E-06	1.26E-05	0.067188328	4.636345361	3.22E-06
FAM133B	B	Tcruzi	-0.225804234	2.09E-17	1.61E-16	0.025046724	-9.015320059	3.22E-06
FAM135A	B	Tcruzi	-0.259827112	2.68E-15	1.72E-14	0.031198263	-8.328255587	3.22E-06
FAM136A	B	Tcruzi	0.255695334	1.30E-18	1.11E-17	0.027214083	9.395699025	3.22E-06
FAM13A	B	Tcruzi	-0.207354665	0.000856252	0.001552768	0.061587343	-3.366838938	0.000145405
FAM13B	B	Tcruzi	-0.16891472	2.46E-21	2.64E-20	0.01652039	-10.22462078	3.22E-06
FAM149B1	B	Tcruzi	-0.186579029	7.28E-05	0.000153535	0.046399797	-4.021117379	9.11E-06
FAM151B	B	Tcruzi	-0.428157805	3.90E-09	1.34E-08	0.070625039	-6.062408018	3.22E-06
FAM153A	B	Tcruzi	-0.072145162	0.221194838	0.266850797	0.058854234	-1.225827897	0.039580752
FAM161A	B	Tcruzi	0.192252974	0.004293895	0.007052397	0.066824695	2.876974944	0.000729861
FAM161B	B	Tcruzi	0.149940298	0.067600891	0.090692285	0.081752126	1.834084405	0.012466412
FAM162A	B	Tcruzi	0.005669761	0.831675509	0.857450736	0.026652057	0.212732594	0.137881681
FAM167A	B	Tcruzi	0.156244602	0.002584521	0.004391592	0.05143058	3.037970855	0.000420988
FAM168A	B	Tcruzi	-0.080632175	0.024260569	0.035190494	0.035613646	-2.264080865	0.004220816
FAM168B	B	Tcruzi	0.137706578	4.17E-05	9.03E-05	0.033120498	4.157744771	6.31E-06
FAM169A	B	Tcruzi	0.276472613	6.58E-06	1.57E-05	0.060291926	4.585566108	3.22E-06
FAM171A1	B	Tcruzi	0.405599145	2.88E-15	1.84E-14	0.048762699	8.317815756	3.22E-06
FAM174A	B	Tcruzi	-0.16182547	0.009529755	0.014778103	0.06203312	-2.60869467	0.001668418
FAM174B	B	Tcruzi	-0.387615005	9.53E-07	2.52E-06	0.077494491	-5.001839477	3.22E-06
FAM177A1	B	Tcruzi	-0.061747457	0.033989246	0.048047647	0.028994238	-2.129645793	0.0060609
FAM177B	B	Tcruzi	-0.320885864	1.28E-13	7.02E-13	0.041374732	-7.75559978	3.22E-06
FAM184A	B	Tcruzi	-0.67161802	4.39E-17	3.28E-16	0.07535837	-8.91232149	3.22E-06
FAM185A	B	Tcruzi	-0.236992683	1.58E-05	3.60E-05	0.054018729	-4.387231757	3.22E-06
FAM193A	B	Tcruzi	-0.187555853	5.74E-11	2.43E-10	0.027623349	-6.78975795	3.22E-06
FAM193B	B	Tcruzi	-0.196043374	3.97E-07	1.09E-06	0.037833892	-5.181686712	3.22E-06
FAM199X	B	Tcruzi	-0.096288177	0.007569958	0.011913579	0.035817307	-2.688314226	0.001316771
FAM200A	B	Tcruzi	-0.265063656	7.15E-08	2.13E-07	0.048011333	-5.520855995	3.22E-06
FAM200B	B	Tcruzi	0.015510056	0.734863907	0.771235748	0.045756756	0.338967556	0.123148257
FAM204A	B	Tcruzi	-0.094845096	3.32E-05	7.32E-05	0.022517758	-4.212013251	6.31E-06
FAM20A	B	Tcruzi	0.181238574	0.000956226	0.001724497	0.054342141	3.335138639	0.000157723
FAM20B	B	Tcruzi	0.178430913	1.97E-06	5.01E-06	0.036799491	4.848733122	3.22E-06
FAM20C	B	Tcruzi	0.168224336	0.011001694	0.016879291	0.065762573	2.558055857	0.001923024
FAM210A	B	Tcruzi	0.238255801	3.36E-09	1.16E-08	0.039127959	6.089144569	3.22E-06
FAM210B	B	Tcruzi	-0.148286706	0.010470161	0.016114969	0.057573618	-2.575601672	0.001819736
FAM216A	B	Tcruzi	0.288627548	1.29E-09	4.67E-09	0.046110213	6.259514537	3.22E-06
FAM217B	B	Tcruzi	-0.260106262	4.86E-09	1.66E-08	0.043188353	-6.022602026	3.22E-06
FAM219A	B	Tcruzi	-0.300628749	9.71E-07	2.56E-06	0.060149663	-4.998012229	3.22E-06
FAM219B	B	Tcruzi	0.277146512	3.77E-14	2.17E-13	0.034907729	7.939402432	3.22E-06
FAM220A	B	Tcruzi	-0.069202923	0.150695301	0.189066789	0.048036071	-1.440644952	0.027284031
FAM221A	B	Tcruzi	-0.288066067	9.45E-06	2.21E-05	0.063955106	-4.504191823	3.22E-06
FAM222B	B	Tcruzi	0.138597357	0.00030389	0.000590198	0.037937168	3.653339534	5.93E-05
FAM227B	B	Tcruzi	-0.248188085	5.65E-07	1.53E-06	0.04857022	-5.10988185	3.22E-06
FAM228B	B	Tcruzi	-0.413430762	2.35E-24	3.22E-23	0.037217085	-11.10862813	3.22E-06
FAM229B	B	Tcruzi	0.24377799	0.001794623	0.003114175	0.077400177	3.149579248	0.000290924
FAM234A	B	Tcruzi	-0.707991493	2.80E-24	3.81E-23	0.063858637	-11.08685565	3.22E-06
FAM234B	B	Tcruzi	-0.107265104	0.151795627	0.190211031	0.074657618	-1.436760332	0.027480359
FAM241A	B	Tcruzi	0.389872513	2.90E-12	1.40E-11	0.053604866	7.273080666	3.22E-06
FAM241B	B	Tcruzi	0.224099539	0.00029868	0.000580891	0.061263389	3.657968355	5.93E-05
FAM24B	B	Tcruzi	0.053775352	0.312201837	0.36464022	0.053123813	1.012264541	0.055332088
FAM32A	B	Tcruzi	0.024699965	0.360056189	0.414364989	0.026946851	0.916617862	0.0636199
FAM3A	B	Tcruzi	-0.053342695	0.165050729	0.205200699	0.03833268	-1.391572281	0.029753649
FAM3C	B	Tcruzi	-0.200798012	2.93E-23	3.69E-22	0.018606471	-10.79183776	3.22E-06
FAM43A	B	Tcruzi	-0.120544286	0.030043099	0.04290051	0.055306665	-2.179561676	0.005298062
FAM50A	B	Tcruzi	0.08640952	0.000146499	0.000296764	0.022474881	3.844715429	2.06E-05
FAM50B	B	Tcruzi	-0.077487197	0.180380257	0.22234358	0.057713672	-1.342614209	0.032462732
FAM53B	B	Tcruzi	-0.122737916	0.001193557	0.002124238	0.037525857	-3.270755811	0.000189315
FAM53C	B	Tcruzi	-0.165649635	0.00123213	0.002186584	0.050790404	-3.261435667	0.000191235
FAM72A	B	Tcruzi	0.142613144	0.059774021	0.080964178	0.075481174	1.889386928	0.011024517
FAM76A	B	Tcruzi	-0.185265852	8.13E-05	0.000170392	0.046389879	-3.993669631	9.11E-06
FAM76B	B	Tcruzi	-0.043146799	0.072707661	0.096876703	0.023959829	-1.800797461	0.013397103
FAM78A	B	Tcruzi	0.051151789	0.243045651	0.291156897	0.043732965	1.169639168	0.04340398
FAM81A	B	Tcruzi	-0.449063765	1.80E-08	5.73E-08	0.077655294	-5.782783649	3.22E-06
FAM83G	B	Tcruzi	0.232590265	0.00036064	0.000691113	0.06447849	3.607253592	8.08E-05
FAM89A	B	Tcruzi	0.277904774	3.67E-05	8.03E-05	0.066351466	4.188374309	6.31E-06
FAM89B	B	Tcruzi	2.371194993	1.56E-139	7.23E-137	0.051954275	45.64003618	3.22E-06
FAM8A1	B	Tcruzi	-0.470876993	3.73E-10	1.44E-09	0.072729458	-6.474364146	3.22E-06
FAM91A1	B	Tcruzi	0.010852148	0.720082277	0.757511284	0.030256174	0.358675479	0.120890866
FAM98A	B	Tcruzi	-0.028329714	0.414224598	0.469268482	0.034650617	-0.817581826	0.072522394
FAM98B	B	Tcruzi	-0.157990229	1.05E-05	2.44E-05	0.035256643	-4.481147787	3.22E-06
FAM98C	B	Tcruzi	-0.07532994	0.068627094	0.091891497	0.041226243	-1.827232722	0.012635628
FAN1	B	Tcruzi	-0.290097746	1.47E-07	4.25E-07	0.05392468	-5.379684106	3.22E-06
FANCA	B	Tcruzi	0.069359966	0.25226152	0.301125672	0.060470059	1.147013374	0.04510693
FANCB	B	Tcruzi	0.145470442	0.019802697	0.029054241	0.062107949	2.342219394	0.003486457
FANCC	B	Tcruzi	0.055217818	0.344711439	0.398469496	0.058348623	0.946343115	0.060972142
FANCD2	B	Tcruzi	0.059195459	0.196608571	0.240612164	0.045743946	1.294061058	0.035363252
FANCE	B	Tcruzi	0.171251189	0.005112752	0.00828585	0.06072834	2.819955049	0.000850543
FANCF	B	Tcruzi	0.133213259	0.000513232	0.000961152	0.037944392	3.510749637	0.000106405
FANCG	B	Tcruzi	-0.103481879	0.058190108	0.078972798	0.054426756	-1.901305274	0.010725543
FANCI	B	Tcruzi	0.068226838	0.241420128	0.289459268	0.058130082	1.173692434	0.043151292
FANCL	B	Tcruzi	-0.072218711	0.027272052	0.039208048	0.03255856	-2.218117501	0.004809767
FANCM	B	Tcruzi	-0.164809354	0.000849292	0.001540651	0.048916869	-3.369172145	0.000145405
FAR1	B	Tcruzi	-0.183661243	8.02E-10	2.99E-09	0.028959151	-6.342079707	3.22E-06
FAR2	B	Tcruzi	-0.759653563	1.60E-21	1.73E-20	0.07388994	-10.28087938	3.22E-06
FARP2	B	Tcruzi	0.055741811	0.063170387	0.085170025	0.029893305	1.864692182	0.011671453
FARS2	B	Tcruzi	-0.198997968	1.63E-17	1.26E-16	0.021988902	-9.04992765	3.22E-06
FARSA	B	Tcruzi	0.206942959	3.51E-13	1.86E-12	0.027223558	7.601613159	3.22E-06
FARSB	B	Tcruzi	-0.011565645	0.72414996	0.761085854	0.032741743	-0.353238532	0.121538005
FAS	B	Tcruzi	0.043542819	0.46658092	0.520918469	0.059733313	0.728953691	0.080912481
FASLG	B	Tcruzi	0.302917106	3.05E-12	1.47E-11	0.041695044	7.265062666	3.22E-06
FASN	B	Tcruzi	0.497219029	7.73E-15	4.77E-14	0.060830484	8.173846362	3.22E-06
FASTK	B	Tcruzi	0.177686898	3.47E-07	9.59E-07	0.034112837	5.208798568	3.22E-06
FASTKD1	B	Tcruzi	-0.094155439	0.020429863	0.029931137	0.040404019	-2.330348326	0.003590327
FASTKD2	B	Tcruzi	-0.029160167	0.414077394	0.469183553	0.035655102	-0.817839956	0.072509967
FASTKD3	B	Tcruzi	-0.373283959	1.14E-08	3.74E-08	0.063629923	-5.866484579	3.22E-06
FASTKD5	B	Tcruzi	-0.081117711	0.119156121	0.152739231	0.051910333	-1.562650575	0.021843544
FAT4	B	Tcruzi	0.236722729	4.17E-10	1.61E-09	0.036671723	6.455184247	3.22E-06
FAU	B	Tcruzi	0.156170887	1.86E-83	3.00E-81	0.005778953	27.024078	3.22E-06
FBF1	B	Tcruzi	-0.391061915	1.03E-07	3.04E-07	0.071767076	-5.449043436	3.22E-06
FBL	B	Tcruzi	0.207038198	5.78E-31	1.28E-29	0.015982012	12.95445116	3.22E-06
FBLN5	B	Tcruzi	-0.003246359	0.963253187	0.968833725	0.070406361	-0.046108881	0.156717229
FBLN7	B	Tcruzi	-0.03964317	0.624591197	0.671065834	0.080930212	-0.489843896	0.106196213
FBP1	B	Tcruzi	0.038278584	0.574040227	0.623103209	0.068025547	0.562708945	0.098139512
FBRS	B	Tcruzi	-0.087361292	0.001170842	0.002086149	0.026664	-3.276376106	0.000181826
FBRSL1	B	Tcruzi	0.206297605	1.03E-07	3.03E-07	0.037850959	5.450260995	3.22E-06
FBXL12	B	Tcruzi	0.113727739	0.007412458	0.011695516	0.0421918	2.695493886	0.001290238
FBXL13	B	Tcruzi	0.340657478	1.14E-06	2.97E-06	0.068612646	4.964937219	3.22E-06
FBXL14	B	Tcruzi	-0.221283909	2.18E-06	5.51E-06	0.045839155	-4.827399409	3.22E-06
FBXL15	B	Tcruzi	0.128676741	0.000200787	0.000399024	0.034195262	3.762999162	2.60E-05
FBXL16	B	Tcruzi	0.148019015	0.07561644	0.100427237	0.083031307	1.782689214	0.013950211
FBXL17	B	Tcruzi	-0.070806877	0.000548093	0.001021617	0.020273752	-3.492539306	0.000108621
FBXL18	B	Tcruzi	0.26669337	7.45E-05	0.000156992	0.06641833	4.015357989	9.11E-06
FBXL19	B	Tcruzi	-0.125764755	0.067512308	0.090584381	0.06854861	-1.834679874	0.012450313
FBXL20	B	Tcruzi	-0.093024763	0.001229298	0.002181906	0.02851674	-3.26211074	0.000191235
FBXL3	B	Tcruzi	-0.038685882	0.144262103	0.181775485	0.026428339	-1.463802989	0.026233315
FBXL4	B	Tcruzi	-0.309705284	3.37E-21	3.57E-20	0.030411421	-10.18384773	3.22E-06
FBXL5	B	Tcruzi	-0.051182951	0.041363112	0.057630103	0.024986727	-2.048405565	0.007583223
FBXL6	B	Tcruzi	0.306941672	3.08E-10	1.20E-09	0.047170728	6.507037054	3.22E-06
FBXL8	B	Tcruzi	0.208801564	0.00844992	0.013229119	0.078777701	2.650516097	0.00146737
FBXO10	B	Tcruzi	-0.659227571	1.41E-18	1.20E-17	0.070248554	-9.384215457	3.22E-06
FBXO11	B	Tcruzi	-0.083061784	5.69E-05	0.000121484	0.020349202	-4.081820305	9.11E-06
FBXO2	B	Tcruzi	0.44073683	1.15E-10	4.71E-10	0.06603947	6.673839648	3.22E-06
FBXO21	B	Tcruzi	-0.084113965	0.000739828	0.001354239	0.024678231	-3.408427618	0.000130308
FBXO22	B	Tcruzi	-0.193574411	1.17E-07	3.42E-07	0.035683238	-5.424799527	3.22E-06
FBXO25	B	Tcruzi	-0.30666696	1.07E-11	4.90E-11	0.043408889	-7.064611974	3.22E-06
FBXO28	B	Tcruzi	-0.180711638	5.47E-09	1.86E-08	0.03011309	-6.001099168	3.22E-06
FBXO3	B	Tcruzi	-0.125499501	0.000290951	0.000566654	0.034242922	-3.664976429	5.39E-05
FBXO30	B	Tcruzi	-0.276387522	2.97E-06	7.39E-06	0.058059137	-4.760448319	3.22E-06
FBXO31	B	Tcruzi	0.009170423	0.849376931	0.872059423	0.048246998	0.190072399	0.140391702
FBXO32	B	Tcruzi	-0.224525107	0.000340102	0.000655144	0.061970618	-3.623089673	7.55E-05
FBXO33	B	Tcruzi	-0.024760723	0.421409699	0.476374317	0.030756832	-0.805047905	0.073661983
FBXO34	B	Tcruzi	-0.090837845	0.005309989	0.008579218	0.032355771	-2.807469637	0.000883277
FBXO38	B	Tcruzi	-0.29813029	1.02E-20	1.04E-19	0.029693491	-10.04025717	3.22E-06
FBXO39	B	Tcruzi	-0.152715346	0.032589358	0.046233447	0.07113782	-2.146753245	0.005809566
FBXO4	B	Tcruzi	0.228726932	7.79E-06	1.84E-05	0.050293216	4.547868454	3.22E-06
FBXO41	B	Tcruzi	0.245370487	0.000147215	0.000298052	0.063841	3.843462484	2.06E-05
FBXO42	B	Tcruzi	0.102151229	0.002679597	0.004542722	0.033749599	3.026739001	0.00043251
FBXO44	B	Tcruzi	0.232578137	1.19E-07	3.48E-07	0.042903549	5.420953355	3.22E-06
FBXO45	B	Tcruzi	0.647524949	1.64E-23	2.10E-22	0.059595705	10.86529559	3.22E-06
FBXO46	B	Tcruzi	-0.223958693	2.70E-07	7.57E-07	0.042581157	-5.259572758	3.22E-06
FBXO48	B	Tcruzi	0.158866731	0.011303039	0.017308168	0.062338765	2.548442065	0.001962259
FBXO5	B	Tcruzi	-0.107299563	0.03966377	0.055371799	0.051936924	-2.065959133	0.007251402
FBXO6	B	Tcruzi	0.450687045	2.80E-16	1.95E-15	0.052089328	8.652195449	3.22E-06
FBXO7	B	Tcruzi	0.103202498	2.17E-07	6.14E-07	0.019460085	5.303291301	3.22E-06
FBXO8	B	Tcruzi	-0.362590904	7.53E-13	3.85E-12	0.048448913	-7.48398429	3.22E-06
FBXO9	B	Tcruzi	0.063087405	0.006423128	0.010211386	0.022990859	2.744021254	0.001100416
FBXW11	B	Tcruzi	-0.097934621	3.72E-06	9.13E-06	0.02078668	-4.711412272	3.22E-06
FBXW2	B	Tcruzi	-0.007297483	0.837475564	0.862390268	0.035546109	-0.205296238	0.138725876
FBXW4	B	Tcruzi	-0.215460381	6.38E-12	3.00E-11	0.030145701	-7.147300346	3.22E-06
FBXW5	B	Tcruzi	0.201614747	9.26E-14	5.16E-13	0.025832911	7.804569359	3.22E-06
FBXW7	B	Tcruzi	-0.120316753	2.68E-09	9.41E-09	0.019629968	-6.129238208	3.22E-06
FBXW8	B	Tcruzi	0.010292193	0.77374931	0.806257956	0.035770872	0.28772552	0.129153589
FCAR	B	Tcruzi	0.243397161	6.26E-05	0.000133119	0.059974669	4.058332702	9.11E-06
FCER1G	B	Tcruzi	-0.122795902	0.030213238	0.043121295	0.056398348	-2.177296074	0.005322389
FCER2	B	Tcruzi	0.127087961	0.052639018	0.071984262	0.065329493	1.94533823	0.009702924
FCF1	B	Tcruzi	-0.396458568	1.41E-29	2.84E-28	0.031528198	-12.57472969	3.22E-06
FCGBP	B	Tcruzi	-0.369199091	2.04E-06	5.19E-06	0.076265759	-4.84095477	3.22E-06
FCGR1A	B	Tcruzi	0.228549236	8.44E-09	2.80E-08	0.038592848	5.922061887	3.22E-06
FCGR2A	B	Tcruzi	-0.190557864	0.009123209	0.014197196	0.072623475	-2.623915516	0.001594857
FCGR2B	B	Tcruzi	0.437735139	5.22E-41	1.91E-39	0.028003434	15.63148089	3.22E-06
FCGR2C	B	Tcruzi	-0.392545118	7.65E-09	2.55E-08	0.066084486	-5.940049511	3.22E-06
FCGR3A	B	Tcruzi	0.132337845	0.102968786	0.133733043	0.080917848	1.635459276	0.018934099
FCGRT	B	Tcruzi	0.155490046	8.09E-05	0.00016966	0.038922288	3.99488453	9.11E-06
FCHO1	B	Tcruzi	0.097711427	0.009651508	0.014952302	0.037519994	2.604249548	0.001679404
FCHO2	B	Tcruzi	-0.25196411	3.37E-07	9.32E-07	0.048315498	-5.214974959	3.22E-06
FCHSD1	B	Tcruzi	-0.051605944	0.205971254	0.250607381	0.040718567	-1.267381126	0.036995644
FCHSD2	B	Tcruzi	-0.116900013	1.20E-15	7.88E-15	0.01384295	-8.444732634	3.22E-06
FCMR	B	Tcruzi	-0.14316383	5.61E-19	4.97E-18	0.015056437	-9.508479917	3.22E-06
FCN1	B	Tcruzi	0.335437728	2.45E-06	6.18E-06	0.069859766	4.801586752	3.22E-06
FCRL1	B	Tcruzi	-0.36879298	2.61E-50	1.51E-48	0.020418526	-18.06168449	3.22E-06
FCRL2	B	Tcruzi	0.029759733	0.363797681	0.418139654	0.032721262	0.909492202	0.064242886
FCRL3	B	Tcruzi	-0.090362109	0.000111485	0.000229051	0.023084502	-3.91440575	1.49E-05
FCRL4	B	Tcruzi	0.313348284	0.00257945	0.004383645	0.103123245	3.038580532	0.000418703
FCRL5	B	Tcruzi	-0.02636514	0.559801496	0.61021823	0.045163745	-0.5837678	0.095934896
FCRL6	B	Tcruzi	0.063409643	0.183658582	0.225933404	0.047585121	1.332551883	0.033058013
FCRLA	B	Tcruzi	-0.097796892	3.41E-07	9.41E-07	0.018761394	-5.212666607	3.22E-06
FDFT1	B	Tcruzi	0.084037711	7.78E-06	1.84E-05	0.018477961	4.54799708	3.22E-06
FDPS	B	Tcruzi	0.101103467	0.00010078	0.000208449	0.025661355	3.939911566	1.49E-05
FDX1	B	Tcruzi	0.199765783	1.36E-12	6.86E-12	0.02702703	7.391333147	3.22E-06
FDX2	B	Tcruzi	-0.489884057	1.21E-09	4.41E-09	0.07813188	-6.269963743	3.22E-06
FDXR	B	Tcruzi	-0.116570608	0.139395286	0.176040901	0.078665242	-1.481856603	0.025360305
FECH	B	Tcruzi	-0.461185503	6.57E-12	3.08E-11	0.064566248	-7.142826483	3.22E-06
FEM1A	B	Tcruzi	0.080244358	0.095253425	0.124322895	0.047952168	1.673425027	0.017480576
FEM1B	B	Tcruzi	-0.072988696	0.051882164	0.071036688	0.037398643	-1.951640215	0.009553199
FEM1C	B	Tcruzi	0.113717501	0.013904682	0.020971212	0.045968898	2.473792174	0.002453794
FEN1	B	Tcruzi	0.343242094	4.31E-12	2.05E-11	0.047605365	7.210155767	3.22E-06
FER	B	Tcruzi	-0.455393111	1.71E-35	4.76E-34	0.032129428	-14.17370756	3.22E-06
FERMT3	B	Tcruzi	0.161966441	8.51E-11	3.53E-10	0.024086825	6.724275267	3.22E-06
FES	B	Tcruzi	0.323002058	2.01E-06	5.12E-06	0.066680387	4.844033936	3.22E-06
FEZ1	B	Tcruzi	0.01579293	0.837235621	0.862223096	0.076812498	0.205603646	0.138714713
FEZ2	B	Tcruzi	-0.201178467	8.77E-09	2.90E-08	0.03401117	-5.915070449	3.22E-06
FFAR2	B	Tcruzi	0.235718119	2.91E-09	1.02E-08	0.03854783	6.11495169	3.22E-06
FGD2	B	Tcruzi	-0.176044769	1.85E-09	6.58E-09	0.028414108	-6.195681768	3.22E-06
FGD3	B	Tcruzi	-0.071325792	0.003447261	0.005754586	0.024198933	-2.947476782	0.000574246
FGD4	B	Tcruzi	-0.402585133	5.94E-08	1.79E-07	0.072453085	-5.556493985	3.22E-06
FGD6	B	Tcruzi	-0.110916532	0.167982362	0.208514903	0.080260747	-1.381952402	0.030264483
FGFBP2	B	Tcruzi	0.645770884	4.12E-14	2.36E-13	0.081473268	7.926168904	3.22E-06
FGFBP3	B	Tcruzi	0.358909307	7.40E-06	1.75E-05	0.078721413	4.559233557	3.22E-06
FGFR1	B	Tcruzi	0.468172296	3.24E-11	1.40E-10	0.068007676	6.884109658	3.22E-06
FGFR1OP2	B	Tcruzi	-0.060344262	0.00283592	0.004794569	0.020054301	-3.009043393	0.000468011
FGFRL1	B	Tcruzi	0.497341546	2.39E-08	7.54E-08	0.086810173	5.729069888	3.22E-06
FGGY	B	Tcruzi	-0.208249565	4.95E-09	1.69E-08	0.034596644	-6.019357468	3.22E-06
FGL2	B	Tcruzi	-0.289362915	2.13E-06	5.39E-06	0.059879082	-4.83245411	3.22E-06
FGR	B	Tcruzi	0.232811029	4.77E-05	0.000102665	0.056438543	4.125036166	9.11E-06
FH	B	Tcruzi	0.156481193	4.86E-06	1.18E-05	0.033630168	4.653000581	3.22E-06
FHAD1	B	Tcruzi	0.373187365	3.80E-12	1.82E-11	0.051616709	7.229972066	3.22E-06
FHIT	B	Tcruzi	-0.194846865	2.60E-09	9.12E-09	0.03175896	-6.135177766	3.22E-06
FHL1	B	Tcruzi	-0.008620096	0.905253605	0.920244538	0.072361805	-0.119124948	0.148418067
FHL3	B	Tcruzi	0.457804355	1.48E-08	4.76E-08	0.078670348	5.819274574	3.22E-06
FHOD1	B	Tcruzi	0.253397613	1.80E-07	5.14E-07	0.047450523	5.340249086	3.22E-06
FIBP	B	Tcruzi	0.290300533	1.41E-28	2.64E-27	0.023603299	12.29915078	3.22E-06
FICD	B	Tcruzi	-0.089884657	0.202576916	0.247018449	0.070390173	-1.276948955	0.036403109
FIG4	B	Tcruzi	-0.23808168	1.30E-15	8.53E-15	0.028232858	-8.432786958	3.22E-06
FIGNL1	B	Tcruzi	0.112783322	0.02344689	0.034063598	0.049523918	2.277350562	0.004072828
FILIP1L	B	Tcruzi	0.246060696	2.12E-05	4.78E-05	0.056984982	4.317991959	3.22E-06
FIP1L1	B	Tcruzi	-0.309262541	1.06E-32	2.56E-31	0.023036342	-13.42498497	3.22E-06
FIS1	B	Tcruzi	0.134358904	1.92E-11	8.52E-11	0.01927684	6.969965187	3.22E-06
FIZ1	B	Tcruzi	0.121776061	0.07184635	0.095809505	0.06741839	1.806273648	0.013212006
FKBP11	B	Tcruzi	0.229807236	3.46E-09	1.19E-08	0.037772683	6.083953215	3.22E-06
FKBP14	B	Tcruzi	-0.098763785	0.183358709	0.225689445	0.07406543	-1.33346671	0.033000958
FKBP15	B	Tcruzi	0.009931302	0.77965414	0.811497625	0.035467232	0.280013445	0.130100884
FKBP1A	B	Tcruzi	0.076567858	8.38E-05	0.000175375	0.019208698	3.98610359	9.11E-06
FKBP2	B	Tcruzi	0.244741642	6.40E-28	1.13E-26	0.020198912	12.11657522	3.22E-06
FKBP3	B	Tcruzi	0.126811039	1.10E-06	2.88E-06	0.025505662	4.971878043	3.22E-06
FKBP4	B	Tcruzi	0.20010475	3.18E-09	1.10E-08	0.032809448	6.098997792	3.22E-06
FKBP5	B	Tcruzi	0.27859269	3.04E-11	1.32E-10	0.040406316	6.89478067	3.22E-06
FKBP8	B	Tcruzi	0.15119784	4.20E-16	2.89E-15	0.017592641	8.594379737	3.22E-06
FKBPL	B	Tcruzi	0.722682835	2.46E-18	2.02E-17	0.07763338	9.308918865	3.22E-06
FKRP	B	Tcruzi	-0.449702178	8.03E-10	2.99E-09	0.070911664	-6.341723705	3.22E-06
FKTN	B	Tcruzi	-0.030541019	0.53610463	0.587789475	0.04930698	-0.619405596	0.092005138
FLAD1	B	Tcruzi	0.211390007	7.75E-10	2.89E-09	0.033300042	6.348040203	3.22E-06
FLCN	B	Tcruzi	0.174614624	0.012520321	0.01903338	0.069517806	2.51179712	0.002205108
FLI1	B	Tcruzi	-0.059633131	0.000735346	0.001346479	0.017486963	-3.410147888	0.000128112
FLII	B	Tcruzi	0.08200215	0.002204045	0.003779772	0.026562897	3.087093622	0.000364958
FLNA	B	Tcruzi	0.187869807	1.28E-09	4.64E-09	0.030007293	6.26080495	3.22E-06
FLNB	B	Tcruzi	-0.008208297	0.879863759	0.89854469	0.054263711	-0.151266787	0.144831751
FLOT1	B	Tcruzi	0.188009742	2.35E-12	1.15E-11	0.025734087	7.305864164	3.22E-06
FLOT2	B	Tcruzi	0.053099096	0.011397578	0.017443318	0.020860207	2.545473112	0.001974292
FLRT2	B	Tcruzi	0.242279044	1.11E-07	3.25E-07	0.044576502	5.435129146	3.22E-06
FLT1	B	Tcruzi	-0.510540409	6.16E-10	2.33E-09	0.079922349	-6.387955517	3.22E-06
FLT3LG	B	Tcruzi	0.00055674	0.992815645	0.993889056	0.06178004	0.009011648	0.160899783
FLVCR1	B	Tcruzi	-0.338895871	2.70E-08	8.45E-08	0.059387072	-5.706559676	3.22E-06
FLVCR2	B	Tcruzi	-0.309371959	0.000116727	0.000239335	0.079270228	-3.902750951	1.49E-05
FLYWCH1	B	Tcruzi	-0.130620416	0.007400882	0.011678909	0.048449224	-2.696026989	0.001286003
FLYWCH2	B	Tcruzi	0.175633277	1.64E-06	4.22E-06	0.03593347	4.887734963	3.22E-06
FMC1	B	Tcruzi	0.606925125	1.02E-40	3.63E-39	0.039016786	15.55548733	3.22E-06
FMN1	B	Tcruzi	0.18267382	0.029551033	0.042265008	0.083558566	2.186177068	0.005202742
FMNL1	B	Tcruzi	0.03660085	0.033416365	0.047304017	0.017130641	2.136572134	0.00595589
FMNL2	B	Tcruzi	0.026620873	0.673842899	0.71660303	0.063190453	0.421279979	0.113858159
FMNL3	B	Tcruzi	0.12023661	0.000310552	0.000602084	0.032963859	3.647528385	5.93E-05
FMO4	B	Tcruzi	0.187069748	0.012960018	0.019650486	0.074847726	2.499337759	0.002303281
FMO5	B	Tcruzi	-0.516073357	1.25E-15	8.24E-15	0.061159891	-8.438101325	3.22E-06
FMR1	B	Tcruzi	-0.176133112	4.62E-10	1.77E-09	0.027359923	-6.437631759	3.22E-06
FN1	B	Tcruzi	0.170321931	0.015456174	0.023097989	0.069947439	2.434998808	0.002716753
FN3KRP	B	Tcruzi	-0.013674596	0.714534706	0.752958566	0.037351294	-0.366107685	0.120091905
FNBP1	B	Tcruzi	-0.088621939	2.48E-10	9.76E-10	0.013541955	-6.544249918	3.22E-06
FNBP1L	B	Tcruzi	0.246010966	1.30E-06	3.37E-06	0.049827604	4.937242533	3.22E-06
FNBP4	B	Tcruzi	0.088918748	7.52E-09	2.51E-08	0.014961581	5.943138624	3.22E-06
FNDC3A	B	Tcruzi	-0.118760883	1.82E-09	6.49E-09	0.019160251	-6.198294767	3.22E-06
FNDC3B	B	Tcruzi	-0.152205271	0.009297473	0.014446122	0.05815314	-2.617318207	0.001628646
FNIP1	B	Tcruzi	0.318904088	1.02E-20	1.04E-19	0.031764217	10.03972754	3.22E-06
FNIP2	B	Tcruzi	0.52061746	4.18E-12	2.00E-11	0.072160238	7.214741488	3.22E-06
FNTA	B	Tcruzi	-0.325438966	5.68E-38	1.78E-36	0.021941925	-14.83183319	3.22E-06
FOCAD	B	Tcruzi	-0.124200635	0.011056256	0.016955977	0.048586135	-2.556297904	0.001924994
FOS	B	Tcruzi	0.729644445	7.99E-16	5.35E-15	0.085813183	8.502708058	3.22E-06
FOSB	B	Tcruzi	-0.046213266	0.61869675	0.66578642	0.09276048	-0.498199949	0.105285436
FOSL1	B	Tcruzi	0.659884523	3.49E-13	1.85E-12	0.086798862	7.602455937	3.22E-06
FOSL2	B	Tcruzi	-0.028315127	0.731482653	0.767904739	0.082439922	-0.343463776	0.122570989
FOXJ2	B	Tcruzi	-0.110341715	0.038366014	0.053742408	0.05305396	-2.079801687	0.00696364
FOXJ3	B	Tcruzi	-0.336176848	2.65E-35	7.27E-34	0.023803156	-14.12320498	3.22E-06
FOXK1	B	Tcruzi	-0.084407663	0.008277163	0.012975107	0.031760287	-2.657648	0.001432876
FOXK2	B	Tcruzi	0.145452027	3.84E-05	8.38E-05	0.034819373	4.177330422	6.31E-06
FOXN2	B	Tcruzi	0.00737204	0.755492884	0.790273153	0.023652535	0.31168076	0.126339858
FOXN3	B	Tcruzi	-0.124981212	5.01E-08	1.52E-07	0.022362283	-5.588929065	3.22E-06
FOXO1	B	Tcruzi	-0.077500723	7.56E-05	0.000159085	0.019317699	-4.01190238	9.11E-06
FOXO3	B	Tcruzi	-0.088240921	0.055456217	0.075548556	0.045898339	-1.92252973	0.010261856
FOXO4	B	Tcruzi	-0.681386276	9.15E-18	7.22E-17	0.074638885	-9.129105739	3.22E-06
FOXP1	B	Tcruzi	-0.084861277	4.32E-09	1.48E-08	0.014041378	-6.043657389	3.22E-06
FOXP4	B	Tcruzi	0.051022806	0.289741497	0.341246319	0.048111818	1.060504633	0.051535575
FOXRED1	B	Tcruzi	0.022034737	0.601795177	0.649822534	0.042183282	0.522357112	0.102657366
FPGS	B	Tcruzi	0.037048283	0.150376991	0.188710046	0.02569634	1.441772771	0.027237139
FPGT	B	Tcruzi	-0.143180592	0.05524214	0.075275376	0.074409354	-1.924228403	0.010216696
FPR1	B	Tcruzi	0.170905297	0.000487422	0.00091668	0.048483853	3.524994153	0.000106405
FPR2	B	Tcruzi	0.225245741	3.38E-08	1.05E-07	0.039767491	5.664067153	3.22E-06
FPR3	B	Tcruzi	-0.019970053	0.775755837	0.808045664	0.070045054	-0.285102969	0.129478675
FRA10AC1	B	Tcruzi	-0.124300022	1.57E-05	3.59E-05	0.028328442	-4.387817072	3.22E-06
FRAT1	B	Tcruzi	0.127105301	0.032763694	0.046462974	0.059267915	2.144588696	0.00584869
FRAT2	B	Tcruzi	0.080325181	0.122359147	0.156610124	0.051850038	1.549182675	0.022476969
FRG1	B	Tcruzi	-0.089100447	0.000261904	0.000513231	0.024126947	-3.692984714	4.57E-05
FRMD3	B	Tcruzi	-0.048741095	0.487447235	0.54198201	0.070110243	-0.695206481	0.084370281
FRMD4A	B	Tcruzi	-0.270842898	0.001062967	0.001905863	0.081961055	-3.304531645	0.000172487
FRMD4B	B	Tcruzi	-0.036749394	0.615104323	0.662250401	0.073015463	-0.503309743	0.104721169
FRMD8	B	Tcruzi	0.078650513	0.04546581	0.0628402	0.039160243	2.008427596	0.008339846
FRMPD3	B	Tcruzi	0.178160636	0.006410691	0.010194531	0.064911421	2.744673193	0.001094092
FRRS1	B	Tcruzi	0.477450668	3.17E-08	9.87E-08	0.084115508	5.67613131	3.22E-06
FRS2	B	Tcruzi	-0.044479168	0.128855448	0.164149609	0.029210814	-1.52269524	0.02359332
FRS3	B	Tcruzi	0.125726474	0.072482113	0.096599348	0.069761757	1.802226308	0.013351744
FRY	B	Tcruzi	0.212896664	0.007753289	0.012184837	0.079435361	2.680124592	0.001331133
FRYL	B	Tcruzi	-0.131969403	2.50E-10	9.87E-10	0.020171661	-6.542317112	3.22E-06
FSCN1	B	Tcruzi	0.080895185	0.386999932	0.442154883	0.093380809	0.866293468	0.068080413
FSD1	B	Tcruzi	0.002113181	0.974321662	0.978105847	0.065596975	0.032214605	0.15825692
FSD1L	B	Tcruzi	-0.501687118	1.22E-21	1.34E-20	0.04863374	-10.31561866	3.22E-06
FSIP1	B	Tcruzi	-0.22789945	0.00354216	0.005901475	0.077547645	-2.938831364	0.00059984
FST	B	Tcruzi	0.105098257	0.007518684	0.011844747	0.039060739	2.690636669	0.001311375
FTCDNL1	B	Tcruzi	0.728417454	1.39E-18	1.18E-17	0.077604357	9.386295844	3.22E-06
FTH1	B	Tcruzi	0.254643284	3.00E-67	3.06E-65	0.011299245	22.5363105	3.22E-06
FTL	B	Tcruzi	0.281573829	8.57E-80	1.24E-77	0.010835861	25.98536654	3.22E-06
FTO	B	Tcruzi	-0.216948455	2.50E-17	1.91E-16	0.024130878	-8.990491521	3.22E-06
FTSJ1	B	Tcruzi	0.186793618	1.53E-07	4.40E-07	0.034767882	5.372591193	3.22E-06
FTSJ3	B	Tcruzi	0.071961156	0.020394857	0.02988753	0.030871334	2.33100245	0.003582729
FUBP1	B	Tcruzi	-0.159198553	1.11E-16	8.05E-16	0.018127904	-8.781961482	3.22E-06
FUBP3	B	Tcruzi	0.097272178	0.004512592	0.007386478	0.034001295	2.860837442	0.000763612
FUCA1	B	Tcruzi	-0.019824124	0.600513873	0.648741823	0.037817805	-0.524200802	0.102466308
FUCA2	B	Tcruzi	0.090268182	0.084718969	0.11156957	0.052193705	1.729484089	0.015581836
FUNDC1	B	Tcruzi	0.405520494	1.11E-16	8.03E-16	0.046173923	8.782457056	3.22E-06
FUNDC2	B	Tcruzi	0.064306631	0.009071643	0.014132785	0.024489466	2.625889411	0.001573934
FUOM	B	Tcruzi	0.198616644	3.79E-06	9.28E-06	0.042189968	4.707674619	3.22E-06
FURIN	B	Tcruzi	0.531189012	1.08E-23	1.40E-22	0.048652516	10.91801737	3.22E-06
FUS	B	Tcruzi	0.064020633	2.38E-06	5.99E-06	0.013313873	4.808565503	3.22E-06
FUT4	B	Tcruzi	0.112457284	0.156633023	0.195676806	0.079198991	1.419933281	0.02828388
FUT8	B	Tcruzi	-0.059228489	0.010716844	0.016467273	0.023069784	-2.567362096	0.001877199
FUZ	B	Tcruzi	0.191773934	0.000240456	0.000473539	0.051613008	3.715612407	4.02E-05
FXR1	B	Tcruzi	-0.217506547	5.82E-31	1.29E-29	0.016791137	-12.95365226	3.22E-06
FXR2	B	Tcruzi	-0.00918257	0.843115158	0.86716	0.0463587	-0.198076521	0.139575538
FXYD1	B	Tcruzi	-0.600702912	1.49E-14	8.93E-14	0.074364555	-8.077812269	3.22E-06
FXYD2	B	Tcruzi	-0.965833287	2.78E-31	6.22E-30	0.074061223	-13.04101192	3.22E-06
FXYD5	B	Tcruzi	0.061775836	5.18E-06	1.25E-05	0.013317305	4.638764047	3.22E-06
FXYD6	B	Tcruzi	0.235288218	3.64E-08	1.12E-07	0.041644533	5.649918568	3.22E-06
FXYD7	B	Tcruzi	-0.014422105	0.772307235	0.804906265	0.0497981	-0.289611553	0.12890277
FYB1	B	Tcruzi	-0.447402349	2.69E-09	9.43E-09	0.073000436	-6.128762731	3.22E-06
FYCO1	B	Tcruzi	0.070866339	0.159110636	0.198459617	0.050207548	1.411467841	0.028721299
FYN	B	Tcruzi	0.079090257	0.006230112	0.009925835	0.028715504	2.754270167	0.001056652
FYTTD1	B	Tcruzi	-0.173209694	2.59E-12	1.26E-11	0.02375748	-7.290743524	3.22E-06
FZD1	B	Tcruzi	-0.036542226	0.574154553	0.623103209	0.064959236	-0.56254088	0.098139512
FZD2	B	Tcruzi	0.149738171	0.009375691	0.014555442	0.057274546	2.614392991	0.00164086
FZD3	B	Tcruzi	0.03813418	0.598744524	0.64720794	0.072395259	0.526749688	0.102169978
FZD5	B	Tcruzi	0.228551951	0.000112862	0.000231752	0.058433852	3.911293617	1.49E-05
FZD6	B	Tcruzi	-0.393504091	1.23E-06	3.21E-06	0.079529699	-4.947888565	3.22E-06
FZR1	B	Tcruzi	0.034079851	0.443368857	0.497904929	0.044403693	0.767500372	0.077184196
G0S2	B	Tcruzi	1.011613702	1.64E-30	3.53E-29	0.078843993	12.8305742	3.22E-06
G2E3	B	Tcruzi	-0.144260142	9.52E-07	2.52E-06	0.028839545	-5.00216429	3.22E-06
G3BP1	B	Tcruzi	-0.026111882	0.153288539	0.191865378	0.018240617	-1.431524018	0.027748658
G3BP2	B	Tcruzi	-0.123200514	2.91E-10	1.14E-09	0.018904958	-6.516836163	3.22E-06
G6PC3	B	Tcruzi	0.505785057	1.16E-25	1.77E-24	0.044051713	11.48162068	3.22E-06
G6PD	B	Tcruzi	0.095652495	0.001878964	0.003253416	0.030504342	3.135700995	0.000310241
GAA	B	Tcruzi	-0.0915034	0.156242804	0.195255178	0.064381169	-1.421275849	0.02823148
GAB1	B	Tcruzi	-0.330274113	1.54E-10	6.23E-10	0.049856846	-6.62444857	3.22E-06
GAB2	B	Tcruzi	-0.178196664	7.42E-09	2.47E-08	0.029970253	-5.945784397	3.22E-06
GAB3	B	Tcruzi	-0.235155011	3.93E-06	9.63E-06	0.050041476	-4.699202103	3.22E-06
GABARAP	B	Tcruzi	-0.139326769	1.59E-23	2.04E-22	0.012818898	-10.86885694	3.22E-06
GABARAPL1	B	Tcruzi	-0.067982518	0.376290806	0.431205357	0.076727416	-0.886026415	0.066377884
GABARAPL2	B	Tcruzi	0.152398306	7.37E-16	4.96E-15	0.017899255	8.514226228	3.22E-06
GABBR1	B	Tcruzi	-0.07816432	0.046360511	0.063996973	0.039079854	-2.00011803	0.008492493
GABPA	B	Tcruzi	-0.310208047	2.57E-22	3.02E-21	0.029499715	-10.51562847	3.22E-06
GABPB1	B	Tcruzi	-0.009104087	0.780060271	0.811844293	0.03257467	-0.27948363	0.130158491
GABPB2	B	Tcruzi	-0.280734234	1.10E-07	3.23E-07	0.051639185	-5.436457539	3.22E-06
GADD45A	B	Tcruzi	0.151074149	0.049465348	0.067962097	0.076598131	1.972295509	0.0090655
GADD45B	B	Tcruzi	0.305742379	2.32E-19	2.13E-18	0.031758956	9.62696565	3.22E-06
GADD45G	B	Tcruzi	0.047046602	0.574913103	0.623814403	0.083798377	0.56142617	0.098251731
GADD45GIP1	B	Tcruzi	0.204242752	1.31E-25	1.98E-24	0.017810916	11.46727966	3.22E-06
GAK	B	Tcruzi	-0.059075094	0.029541244	0.042259915	0.027020461	-2.186309646	0.005202742
GAL3ST4	B	Tcruzi	0.164591184	0.000332795	0.00064196	0.045355157	3.628940891	7.03E-05
GALC	B	Tcruzi	-0.373091605	5.68E-09	1.92E-08	0.062241187	-5.994288082	3.22E-06
GALE	B	Tcruzi	0.456331239	4.79E-14	2.73E-13	0.057736359	7.903706507	3.22E-06
GALK1	B	Tcruzi	0.294735473	3.73E-10	1.44E-09	0.045522961	6.474435525	3.22E-06
GALK2	B	Tcruzi	0.023454303	0.558291396	0.608811042	0.040023292	0.586016341	0.095699119
GALM	B	Tcruzi	0.268766968	1.19E-05	2.76E-05	0.060377696	4.451427994	3.22E-06
GALNS	B	Tcruzi	0.038742755	0.527565981	0.580087641	0.061259164	0.632440149	0.090589257
GALNT1	B	Tcruzi	-0.192989773	2.34E-13	1.25E-12	0.025182474	-7.66365419	3.22E-06
GALNT10	B	Tcruzi	0.033427715	0.333140379	0.386218984	0.034485622	0.969323263	0.058875372
GALNT11	B	Tcruzi	0.114084142	0.013887185	0.020947666	0.046108554	2.474251129	0.002453794
GALNT12	B	Tcruzi	-0.406197787	1.85E-06	4.73E-06	0.083542087	-4.862193406	3.22E-06
GALNT14	B	Tcruzi	0.135066911	0.063489298	0.08557923	0.072521852	1.862430528	0.011721678
GALNT2	B	Tcruzi	-0.155079165	1.14E-11	5.21E-11	0.021983698	-7.054280122	3.22E-06
GALNT3	B	Tcruzi	-0.170089964	0.002127732	0.003656802	0.054905286	-3.097879583	0.000350609
GALNT4	B	Tcruzi	-0.133006234	0.082572579	0.108975403	0.076370423	-1.741593511	0.015178404
GALNT6	B	Tcruzi	-0.250474189	0.003911946	0.00646233	0.086161056	-2.907046424	0.00067432
GALNT7	B	Tcruzi	-0.223590504	3.45E-11	1.49E-10	0.032527222	-6.873950257	3.22E-06
GALT	B	Tcruzi	0.676004553	2.93E-39	9.92E-38	0.044557226	15.17160336	3.22E-06
GAMT	B	Tcruzi	0.2232685	9.34E-05	0.000194073	0.056395113	3.959004377	1.49E-05
GAN	B	Tcruzi	0.243335653	0.000181919	0.000363216	0.064226116	3.788733773	2.32E-05
GANAB	B	Tcruzi	-0.094840602	0.000822606	0.001494925	0.028073575	-3.378287297	0.000145405
GANC	B	Tcruzi	-0.246365028	7.38E-14	4.13E-13	0.031428929	-7.838797959	3.22E-06
GAPDH	B	Tcruzi	0.254738788	1.64E-22	1.96E-21	0.024093824	10.57278367	3.22E-06
GAPT	B	Tcruzi	-0.01277032	0.654134838	0.698855017	0.028475937	-0.448460043	0.110918194
GAPVD1	B	Tcruzi	0.017460685	0.523084934	0.576072624	0.027311176	0.639323806	0.089986353
GAR1	B	Tcruzi	0.121789418	0.000754674	0.001379595	0.035790965	3.402797806	0.000130308
GARNL3	B	Tcruzi	0.101489815	0.18848248	0.231406501	0.077003719	1.317985885	0.033917613
GART	B	Tcruzi	-0.043694793	0.154714377	0.19349746	0.030629498	-1.426559227	0.027961998
GAS2L1	B	Tcruzi	0.2383583	8.01E-09	2.66E-08	0.040184244	5.931635841	3.22E-06
GAS2L3	B	Tcruzi	0.324131384	1.40E-08	4.52E-08	0.055602728	5.829415146	3.22E-06
GAS6	B	Tcruzi	-0.117032408	0.131075786	0.166691434	0.077306179	-1.513881666	0.023958833
GAS7	B	Tcruzi	-0.172034293	0.006110209	0.009755789	0.0623136	-2.760782445	0.001021839
GATA3	B	Tcruzi	0.260300871	0.001333404	0.002353527	0.080384519	3.238196545	0.000198071
GATAD1	B	Tcruzi	-0.08504538	0.005466048	0.00881086	0.030396303	-2.797885642	0.000902376
GATAD2A	B	Tcruzi	-0.080312207	0.005441248	0.008772157	0.028689161	-2.799391957	0.000900157
GATAD2B	B	Tcruzi	0.063408764	0.002099807	0.003613282	0.020441809	3.101915572	0.000346028
GATB	B	Tcruzi	-0.016522789	0.720233919	0.757599079	0.046092196	-0.358472601	0.120911624
GATC	B	Tcruzi	-0.657285047	1.26E-33	3.21E-32	0.048068525	-13.67391739	3.22E-06
GATD1	B	Tcruzi	-0.098978828	0.053865311	0.073552596	0.05114426	-1.935287137	0.00994143
GATM	B	Tcruzi	0.071231847	0.230186089	0.277006134	0.059248897	1.20224765	0.041182141
GBA2	B	Tcruzi	0.005107235	0.896115112	0.912834438	0.039082677	0.130677713	0.14722055
GBE1	B	Tcruzi	-0.139688834	5.44E-07	1.47E-06	0.027294724	-5.117796138	3.22E-06
GBF1	B	Tcruzi	-0.074553959	0.006069857	0.009695541	0.026982973	-2.763000103	0.001015293
GBGT1	B	Tcruzi	0.615055627	9.78E-15	5.97E-14	0.07556544	8.139377311	3.22E-06
GBP1	B	Tcruzi	0.156622943	0.010676998	0.016415128	0.060974063	2.568681428	0.001875737
GBP2	B	Tcruzi	-0.006306363	0.863895801	0.885329851	0.036759013	-0.171559627	0.142642672
GBP3	B	Tcruzi	0.160526866	0.000581064	0.001079453	0.046177669	3.476287791	0.000115913
GBP4	B	Tcruzi	-0.039545726	0.354805575	0.40894655	0.042673852	-0.926696907	0.062697148
GBP5	B	Tcruzi	-0.180442902	0.004115361	0.006774189	0.06242157	-2.890713942	0.000710212
GCA	B	Tcruzi	0.058535341	0.034256579	0.048400921	0.027527287	2.126447903	0.006121671
GCC1	B	Tcruzi	0.073205154	0.164360254	0.204410877	0.052519853	1.393856783	0.029647603
GCC2	B	Tcruzi	-0.109035365	1.19E-11	5.43E-11	0.015471608	-7.04744874	3.22E-06
GCDH	B	Tcruzi	0.082602401	0.032975405	0.046715508	0.038563692	2.141973369	0.005873704
GCFC2	B	Tcruzi	-0.003794332	0.920073199	0.932579211	0.037783356	-0.100423371	0.150499788
GCH1	B	Tcruzi	0.295210815	4.32E-09	1.48E-08	0.048845375	6.043782386	3.22E-06
GCHFR	B	Tcruzi	0.122473976	0.000100782	0.000208449	0.031085505	3.939906289	1.49E-05
GCLC	B	Tcruzi	-0.335262227	4.10E-15	2.58E-14	0.040556489	-8.26654957	3.22E-06
GCLM	B	Tcruzi	-0.004475027	0.909738674	0.923536446	0.039441134	-0.113460908	0.149003478
GCN1	B	Tcruzi	0.128211437	0.000687047	0.0012628	0.037386675	3.429335081	0.000125588
GCNA	B	Tcruzi	0.03219735	0.626173136	0.672603414	0.066031332	0.487607164	0.106468511
GCNT1	B	Tcruzi	-0.500129314	1.99E-22	2.36E-21	0.047413699	-10.54820287	3.22E-06
GCNT2	B	Tcruzi	-0.122779833	0.003900126	0.006449311	0.042221123	-2.908019111	0.000669702
GCNT4	B	Tcruzi	0.165170521	1.35E-05	3.10E-05	0.037338938	4.423546285	3.22E-06
GCSAM	B	Tcruzi	-0.180012927	0.000165761	0.00033299	0.047212025	-3.812861828	2.32E-05
GCSH	B	Tcruzi	-0.522931691	1.32E-11	6.00E-11	0.074381736	-7.030377576	3.22E-06
GDAP1	B	Tcruzi	-0.210578166	4.18E-05	9.06E-05	0.050656776	-4.15695948	6.31E-06
GDAP2	B	Tcruzi	-0.23922086	7.47E-10	2.80E-09	0.037646764	-6.354353931	3.22E-06
GDE1	B	Tcruzi	0.104156917	0.016229412	0.024191709	0.043094601	2.41693654	0.002851078
GDF11	B	Tcruzi	-0.097724404	0.119690891	0.153389329	0.062628498	-1.560382361	0.02196555
GDI1	B	Tcruzi	-0.00336168	0.87907351	0.898067835	0.022077165	-0.152269536	0.144773317
GDI2	B	Tcruzi	-0.255048526	1.08E-59	8.55E-58	0.012427683	-20.52261228	3.22E-06
GDPD1	B	Tcruzi	0.550168072	5.43E-12	2.56E-11	0.076698421	7.173134225	3.22E-06
GDPD5	B	Tcruzi	-0.191147609	0.007011581	0.011091355	0.070419628	-2.714408098	0.001210536
GEM	B	Tcruzi	0.496547908	1.36E-07	3.95E-07	0.092038625	5.394994861	3.22E-06
GEMIN2	B	Tcruzi	0.170055728	0.002045928	0.003526028	0.054683027	3.109844827	0.000336676
GEMIN4	B	Tcruzi	0.129575924	0.009091067	0.014151141	0.049359536	2.625144702	0.001588496
GEMIN5	B	Tcruzi	-0.062525168	0.125238345	0.159926819	0.040671784	-1.53731068	0.022968903
GEMIN6	B	Tcruzi	-0.004841904	0.893082676	0.910370791	0.035995254	-0.134515072	0.146778758
GEMIN7	B	Tcruzi	0.325359316	3.83E-23	4.80E-22	0.03024329	10.75806609	3.22E-06
GEMIN8	B	Tcruzi	-0.006468512	0.88455695	0.902508014	0.044513823	-0.145314694	0.14547817
GEN1	B	Tcruzi	-0.073271078	0.021793272	0.031781735	0.031779542	-2.305605231	0.003777436
GET4	B	Tcruzi	-0.089197723	0.04568473	0.063134705	0.044457007	-2.006381664	0.008371044
GFER	B	Tcruzi	0.408991622	9.43E-33	2.29E-31	0.030433114	13.43903274	3.22E-06
GFI1	B	Tcruzi	0.38547257	8.73E-07	2.32E-06	0.07678623	5.020074142	3.22E-06
GFM1	B	Tcruzi	-0.015915545	0.631916624	0.677920789	0.033191493	-0.479506756	0.107359279
GFM2	B	Tcruzi	-0.233488469	2.00E-08	6.37E-08	0.04051829	-5.762544984	3.22E-06
GFOD1	B	Tcruzi	0.255340313	8.21E-10	3.05E-09	0.040287914	6.337888606	3.22E-06
GFOD2	B	Tcruzi	0.018592955	0.675963338	0.718651675	0.04444094	0.418374469	0.114194354
GFPT1	B	Tcruzi	0.077151032	0.018308529	0.027022591	0.032527252	2.371889031	0.003220692
GGA1	B	Tcruzi	0.005148109	0.880173246	0.898695547	0.034121882	0.15087412	0.144863185
GGA2	B	Tcruzi	-0.040544491	0.032385131	0.045978941	0.01886403	-2.149301634	0.005766415
GGA3	B	Tcruzi	-0.051306609	0.111433549	0.143768946	0.032140215	-1.59633683	0.020437621
GGACT	B	Tcruzi	0.740248796	7.16E-19	6.23E-18	0.078120237	9.475762328	3.22E-06
GGCT	B	Tcruzi	0.027266776	0.386445033	0.441611721	0.031438414	0.867307624	0.067997791
GGCX	B	Tcruzi	0.179968897	0.000816363	0.001484066	0.053238	3.380459383	0.000145405
GGH	B	Tcruzi	0.134000533	0.043992868	0.060948225	0.066257706	2.022414302	0.008052607
GGNBP2	B	Tcruzi	0.133395926	2.82E-10	1.11E-09	0.020453675	6.521856036	3.22E-06
GGPS1	B	Tcruzi	0.143754625	0.046056966	0.063609565	0.071772458	2.002921875	0.008432285
GGT1	B	Tcruzi	-0.174426948	0.031166332	0.044373285	0.080573999	-2.164804417	0.005500387
GGT7	B	Tcruzi	0.164895753	0.005160326	0.008355637	0.058537938	2.816904022	0.000856881
GHDC	B	Tcruzi	-0.226542159	6.04E-06	1.44E-05	0.049197946	-4.604707673	3.22E-06
GHITM	B	Tcruzi	0.006767504	0.701952217	0.741739523	0.017667835	0.383040925	0.118125359
GID4	B	Tcruzi	-0.030475692	0.551916652	0.602450725	0.051173093	-0.595541339	0.094590091
GID8	B	Tcruzi	-0.022605426	0.315859996	0.368492273	0.022501273	-1.004628747	0.055931481
GIGYF1	B	Tcruzi	0.234782611	7.60E-10	2.85E-09	0.036966036	6.351306134	3.22E-06
GIGYF2	B	Tcruzi	-0.118812186	3.53E-08	1.09E-07	0.021007464	-5.655712824	3.22E-06
GIMAP1	B	Tcruzi	-0.373997424	4.33E-08	1.33E-07	0.066586991	-5.616674079	3.22E-06
GIMAP2	B	Tcruzi	0.097052805	0.03922771	0.054811253	0.046872581	2.07056669	0.007157973
GIMAP4	B	Tcruzi	0.436283639	2.97E-08	9.28E-08	0.076698707	5.688278959	3.22E-06
GIMAP5	B	Tcruzi	0.395076429	2.24E-10	8.88E-10	0.060216282	6.560956885	3.22E-06
GIMAP6	B	Tcruzi	0.575942174	4.04E-19	3.63E-18	0.060291542	9.552619666	3.22E-06
GIMAP7	B	Tcruzi	0.242545683	0.000516246	0.00096631	0.069118471	3.509129746	0.000106405
GIMAP8	B	Tcruzi	0.080331868	0.233774969	0.280868694	0.067334914	1.193019533	0.041744142
GIN1	B	Tcruzi	-0.774905457	1.03E-33	2.63E-32	0.056569236	-13.69835467	3.22E-06
GINM1	B	Tcruzi	-0.049576073	0.076876785	0.101942709	0.027929865	-1.775020142	0.014162482
GINS2	B	Tcruzi	0.386218379	1.18E-06	3.08E-06	0.077912218	4.957096427	3.22E-06
GINS3	B	Tcruzi	-0.334362705	2.35E-05	5.26E-05	0.077863659	-4.294207482	3.22E-06
GINS4	B	Tcruzi	-0.147858201	0.047957484	0.066029196	0.074464597	-1.985617427	0.00875943
GIPC1	B	Tcruzi	0.181586257	0.001716396	0.002986357	0.057409485	3.163000988	0.000266208
GIPR	B	Tcruzi	0.314364972	4.75E-07	1.29E-06	0.06109791	5.145265583	3.22E-06
GIT1	B	Tcruzi	0.324051392	1.38E-10	5.61E-10	0.048781186	6.642958484	3.22E-06
GIT2	B	Tcruzi	-0.004422398	0.832864883	0.858278771	0.020938719	-0.211206728	0.138029568
GJB2	B	Tcruzi	0.165374381	0.000167663	0.000336629	0.043406392	3.809908479	2.32E-05
GK	B	Tcruzi	-0.305619081	1.69E-07	4.83E-07	0.057092827	-5.353020619	3.22E-06
GK5	B	Tcruzi	-0.306797125	3.11E-07	8.64E-07	0.058648457	-5.231120153	3.22E-06
GKAP1	B	Tcruzi	-0.004154887	0.904649236	0.919798468	0.034656264	-0.119888474	0.148368152
GLA	B	Tcruzi	0.154413181	0.002161676	0.003710549	0.04992281	3.093038669	0.000355343
GLB1	B	Tcruzi	-0.056871697	0.058550537	0.079403762	0.029955023	-1.898569609	0.010788862
GLB1L	B	Tcruzi	-0.000394046	0.995467865	0.996185125	0.069315685	-0.005684807	0.161311582
GLCCI1	B	Tcruzi	-0.148048006	4.93E-08	1.50E-07	0.026473566	-5.592295637	3.22E-06
GLCE	B	Tcruzi	0.034200999	0.571288165	0.620608409	0.060344822	0.566759462	0.097747776
GLE1	B	Tcruzi	-0.287382057	4.40E-15	2.76E-14	0.034807314	-8.256369765	3.22E-06
GLG1	B	Tcruzi	-0.117245196	1.96E-08	6.23E-08	0.020331784	-5.766596536	3.22E-06
GLI4	B	Tcruzi	-0.049959406	0.406145487	0.461277983	0.060059585	-0.831830693	0.071246567
GLIPR1	B	Tcruzi	-0.180585826	1.86E-20	1.85E-19	0.01812891	-9.961206956	3.22E-06
GLIPR2	B	Tcruzi	-0.046364828	0.24457457	0.292862167	0.039769316	-1.165844222	0.043676797
GLIS3	B	Tcruzi	0.026138807	0.680288529	0.722193238	0.063373128	0.412458851	0.114785695
GLMN	B	Tcruzi	0.027379297	0.450209453	0.504821599	0.036214846	0.756024105	0.078340778
GLMP	B	Tcruzi	0.130925891	0.021933516	0.031969474	0.056846754	2.303137526	0.003801448
GLO1	B	Tcruzi	-0.055883367	0.007459862	0.011765299	0.020748888	-2.693318614	0.001301183
GLOD4	B	Tcruzi	-0.022871815	0.378517061	0.433532941	0.025934822	-0.881895986	0.066707675
GLRX	B	Tcruzi	-0.01878098	0.539186787	0.590586001	0.030551767	-0.614726467	0.092428614
GLRX2	B	Tcruzi	0.047832294	0.24145315	0.289467626	0.040756553	1.1736099	0.043153627
GLRX3	B	Tcruzi	0.175658632	2.73E-10	1.07E-09	0.026908754	6.527936261	3.22E-06
GLRX5	B	Tcruzi	0.433222666	1.26E-45	5.65E-44	0.025726078	16.83982554	3.22E-06
GLS	B	Tcruzi	0.006797149	0.654337683	0.699004518	0.015166161	0.448178629	0.110944907
GLS2	B	Tcruzi	-0.720130751	2.25E-19	2.07E-18	0.07477373	-9.630798886	3.22E-06
GLT1D1	B	Tcruzi	0.166555738	0.00688667	0.010906185	0.061222446	2.720501217	0.001177458
GLT8D1	B	Tcruzi	0.06280128	0.142936148	0.180145592	0.042760516	1.4686745	0.025991224
GLTP	B	Tcruzi	0.120772576	0.000140196	0.000284619	0.031320647	3.856005174	2.06E-05
GLUD1	B	Tcruzi	-0.000185284	0.993147175	0.994131375	0.02155517	-0.008595786	0.160956793
GLUL	B	Tcruzi	-0.098219378	0.017198339	0.025488961	0.041004247	-2.395346445	0.00305038
GLYATL1	B	Tcruzi	-0.537073314	7.01E-23	8.59E-22	0.050282041	-10.68121556	3.22E-06
GLYCTK	B	Tcruzi	-0.082432148	0.137836973	0.174292319	0.055407626	-1.487740124	0.025123956
GLYR1	B	Tcruzi	-0.166391382	1.32E-10	5.37E-10	0.025017944	-6.650881514	3.22E-06
GM2A	B	Tcruzi	0.150315282	3.48E-05	7.65E-05	0.035783994	4.200629005	6.31E-06
GMCL1	B	Tcruzi	-0.23068432	1.90E-10	7.59E-10	0.035007675	-6.589535589	3.22E-06
GMDS	B	Tcruzi	-0.082432112	0.001931221	0.003339215	0.026358134	-3.127387973	0.000314991
GMEB1	B	Tcruzi	-0.014282463	0.707931389	0.74720487	0.038088514	-0.37498085	0.119058578
GMEB2	B	Tcruzi	-0.266690005	3.79E-07	1.04E-06	0.051376146	-5.190930547	3.22E-06
GMFB	B	Tcruzi	-0.216709058	1.74E-12	8.62E-12	0.029470425	-7.353441979	3.22E-06
GMFG	B	Tcruzi	0.14503978	6.86E-18	5.48E-17	0.015818984	9.168716648	3.22E-06
GMIP	B	Tcruzi	0.187083401	2.84E-12	1.38E-11	0.025712213	7.276051982	3.22E-06
GMNN	B	Tcruzi	-0.008936311	0.878617726	0.897767294	0.058465364	-0.152847952	0.144735891
GMPPA	B	Tcruzi	-0.086410883	0.051748918	0.070871715	0.044250694	-1.952757686	0.009508461
GMPPB	B	Tcruzi	-0.012042504	0.817736735	0.845748196	0.052210491	-0.230652946	0.135938773
GMPR	B	Tcruzi	-0.062228174	0.462450869	0.516878745	0.084579981	-0.735731714	0.080268772
GMPR2	B	Tcruzi	0.006255461	0.865023392	0.886321921	0.03676992	0.170124402	0.142777687
GMPS	B	Tcruzi	0.068874698	0.016470075	0.024517552	0.028561293	2.411469899	0.002912363
GNA12	B	Tcruzi	-0.033466267	0.193621009	0.2373219	0.025688533	-1.302770648	0.034846064
GNA13	B	Tcruzi	-0.073433057	0.001422446	0.002500364	0.022811824	-3.219078749	0.000220278
GNA15	B	Tcruzi	0.180370029	0.004711892	0.007687788	0.063360209	2.846739818	0.000799202
GNAI2	B	Tcruzi	0.203790503	2.25E-35	6.18E-34	0.014410017	14.14228071	3.22E-06
GNAI3	B	Tcruzi	0.042661011	0.080013829	0.105824741	0.02428932	1.756369104	0.014717327
GNAL	B	Tcruzi	-0.422683561	7.62E-10	2.85E-09	0.066554891	-6.350901573	3.22E-06
GNAO1	B	Tcruzi	0.14872054	0.060122506	0.081386594	0.078821566	1.886800114	0.011075031
GNAQ	B	Tcruzi	-0.466276331	4.32E-08	1.32E-07	0.083008253	-5.617228579	3.22E-06
GNAS	B	Tcruzi	0.133885309	8.11E-31	1.78E-29	0.010367158	12.91436894	3.22E-06
GNB1	B	Tcruzi	0.035877048	0.018939977	0.027869433	0.015207939	2.359099992	0.00330784
GNB1L	B	Tcruzi	0.341125935	1.36E-08	4.39E-08	0.058463014	5.834901574	3.22E-06
GNB2	B	Tcruzi	0.178542302	2.58E-19	2.35E-18	0.018573385	9.61280358	3.22E-06
GNB4	B	Tcruzi	-0.110878756	0.000205825	0.000407796	0.029516395	-3.756514101	2.88E-05
GNB5	B	Tcruzi	-0.000481432	0.982507651	0.985256545	0.02194026	-0.02194288	0.159443314
GNE	B	Tcruzi	-0.195285899	0.000101759	0.000210234	0.049596736	-3.93747483	1.49E-05
GNG10	B	Tcruzi	-0.185329312	0.000405018	0.000770442	0.051829563	-3.57574523	8.86E-05
GNG11	B	Tcruzi	-0.361433954	1.45E-06	3.73E-06	0.07354467	-4.914481942	3.22E-06
GNG2	B	Tcruzi	-0.008391662	0.753598687	0.788623299	0.02671004	-0.314176303	0.126068616
GNG5	B	Tcruzi	0.149392525	6.93E-19	6.06E-18	0.015758565	9.480084219	3.22E-06
GNG7	B	Tcruzi	-0.027833943	0.107188387	0.138726868	0.01722771	-1.615649623	0.019641519
GNG8	B	Tcruzi	-0.269684445	1.35E-05	3.11E-05	0.060980536	-4.422467612	3.22E-06
GNGT2	B	Tcruzi	-0.050318486	0.511365858	0.56512692	0.076533278	-0.657471985	0.088160056
GNL1	B	Tcruzi	0.063622645	0.012788538	0.019406371	0.025406868	2.504151474	0.002280834
GNL2	B	Tcruzi	0.015808453	0.638450473	0.684269625	0.03361142	0.470329812	0.108416635
GNL3	B	Tcruzi	-0.062827695	0.016421751	0.024448891	0.0260419	-2.412561898	0.002906242
GNL3L	B	Tcruzi	-0.193798868	9.23E-07	2.44E-06	0.038694381	-5.008449946	3.22E-06
GNLY	B	Tcruzi	0.356115225	1.05E-05	2.44E-05	0.079469397	4.481161802	3.22E-06
GNPAT	B	Tcruzi	0.062706995	0.013508966	0.020421513	0.025241318	2.484299606	0.002388947
GNPDA1	B	Tcruzi	0.195626539	2.12E-05	4.77E-05	0.045299156	4.318547145	3.22E-06
GNPDA2	B	Tcruzi	-0.209474127	1.52E-07	4.37E-07	0.038980113	-5.373871647	3.22E-06
GNPNAT1	B	Tcruzi	-0.073165923	0.126292045	0.161161239	0.04772668	-1.533019333	0.023161435
GNPTAB	B	Tcruzi	-0.060879615	0.018204106	0.026886325	0.025643874	-2.374041233	0.003201303
GNPTG	B	Tcruzi	0.076186853	0.001487726	0.002608097	0.023765651	3.205755009	0.000234755
GNS	B	Tcruzi	-0.020757346	0.662486094	0.706215389	0.047510179	-0.436903128	0.112137374
GOLGA1	B	Tcruzi	-0.18804464	2.61E-05	5.82E-05	0.044045819	-4.269295979	3.22E-06
GOLGA2	B	Tcruzi	0.128604616	0.000393113	0.000749336	0.035884321	3.583866522	8.61E-05
GOLGA3	B	Tcruzi	-0.282709617	2.95E-16	2.06E-15	0.032704558	-8.644349014	3.22E-06
GOLGA4	B	Tcruzi	0.002446361	0.885851241	0.903605936	0.017027149	0.143674138	0.145650748
GOLGA5	B	Tcruzi	-0.158811024	1.42E-05	3.27E-05	0.036007706	-4.410473194	3.22E-06
GOLGA7	B	Tcruzi	0.027357178	0.317558843	0.370279809	0.027327049	1.001102534	0.056226809
GOLGA8A	B	Tcruzi	0.482708611	8.17E-31	1.79E-29	0.037380403	12.91341395	3.22E-06
GOLGA8B	B	Tcruzi	-0.623444832	4.14E-49	2.23E-47	0.035127177	-17.74821904	3.22E-06
GOLGA8M	B	Tcruzi	0.376271578	4.48E-19	4.00E-18	0.03944615	9.538866885	3.22E-06
GOLGA8N	B	Tcruzi	-0.506590962	4.98E-11	2.12E-10	0.074355402	-6.813102336	3.22E-06
GOLGA8R	B	Tcruzi	0.278815008	7.10E-07	1.90E-06	0.055070204	5.062901292	3.22E-06
GOLGB1	B	Tcruzi	-0.111049623	3.25E-09	1.13E-08	0.01821982	-6.094990208	3.22E-06
GOLIM4	B	Tcruzi	-0.133495435	0.003927802	0.006487559	0.045941884	-2.90574579	0.000678833
GOLM1	B	Tcruzi	0.114049595	0.151641274	0.190039048	0.07934967	1.43730396	0.027456053
GOLPH3	B	Tcruzi	0.019082809	0.435589036	0.490010102	0.024443935	0.780676655	0.075896817
GOLPH3L	B	Tcruzi	-0.06078785	0.116803389	0.149982949	0.038651266	-1.572725954	0.021381595
GOLT1B	B	Tcruzi	-0.259894295	2.76E-11	1.21E-10	0.037609403	-6.910354074	3.22E-06
GON4L	B	Tcruzi	-0.102852056	8.91E-06	2.10E-05	0.022767747	-4.517445577	3.22E-06
GON7	B	Tcruzi	0.165031779	9.91E-05	0.000205187	0.041842559	3.944112991	1.49E-05
GOPC	B	Tcruzi	-0.039457867	0.133871638	0.169877544	0.026253655	-1.502947549	0.024439628
GORAB	B	Tcruzi	-0.188928793	4.03E-05	8.75E-05	0.045352018	-4.165829905	6.31E-06
GORASP1	B	Tcruzi	0.102281231	0.029581139	0.042295204	0.04679415	2.185769604	0.005202742
GORASP2	B	Tcruzi	-0.038352022	0.136859227	0.173253148	0.02571445	-1.491458024	0.024944037
GOSR1	B	Tcruzi	0.132307657	3.27E-07	9.07E-07	0.025341459	5.220996049	3.22E-06
GOSR2	B	Tcruzi	-0.229300595	2.63E-05	5.87E-05	0.05373621	-4.267152345	3.22E-06
GOT1	B	Tcruzi	0.182636493	6.91E-05	0.000146178	0.045273994	4.034026525	9.11E-06
GOT2	B	Tcruzi	0.102220739	0.002089865	0.003597844	0.032938682	3.103364599	0.000346028
GP1BA	B	Tcruzi	-0.571943181	1.28E-19	1.21E-18	0.058928515	-9.705711831	3.22E-06
GPA33	B	Tcruzi	0.105942858	0.037536502	0.052626886	0.05071801	2.088860677	0.006765398
GPAA1	B	Tcruzi	0.012910605	0.646166807	0.69160576	0.028094451	0.459542874	0.109727801
GPALPP1	B	Tcruzi	-0.082459116	0.025203028	0.036462349	0.036661742	-2.249187084	0.00443761
GPAM	B	Tcruzi	-0.20899949	0.000541351	0.001009899	0.059782897	-3.495974596	0.000108621
GPANK1	B	Tcruzi	-0.065540798	0.075592846	0.100419908	0.036762147	-1.782833777	0.013947737
GPAT3	B	Tcruzi	-0.096208999	0.216068023	0.261574613	0.077613969	-1.239583555	0.038654528
GPAT4	B	Tcruzi	0.110365564	0.003294035	0.005508732	0.037261661	2.96190671	0.000553261
GPATCH1	B	Tcruzi	-0.352466667	2.16E-11	9.56E-11	0.050712418	-6.950302942	3.22E-06
GPATCH11	B	Tcruzi	-0.004023067	0.872649536	0.892571941	0.025077289	-0.160426725	0.143837171
GPATCH2	B	Tcruzi	0.196400981	1.51E-06	3.90E-06	0.040043069	4.904743507	3.22E-06
GPATCH2L	B	Tcruzi	-0.312941738	6.84E-27	1.13E-25	0.026455467	-11.82900062	3.22E-06
GPATCH3	B	Tcruzi	-0.095588105	0.030731923	0.043810931	0.044040553	-2.170456484	0.005409071
GPATCH4	B	Tcruzi	0.122713584	0.00038575	0.000736184	0.034191521	3.589006245	8.61E-05
GPATCH8	B	Tcruzi	-0.049330643	0.004814154	0.007835076	0.017371684	-2.839715601	0.000818446
GPBP1	B	Tcruzi	-0.014320397	0.329882637	0.383001669	0.014674251	-0.975886061	0.058316622
GPBP1L1	B	Tcruzi	-0.312995792	9.65E-38	2.98E-36	0.021190138	-14.77082389	3.22E-06
GPC2	B	Tcruzi	-0.255788268	0.000324811	0.00062732	0.07035897	-3.635474883	6.47E-05
GPC4	B	Tcruzi	0.573151157	3.84E-13	2.02E-12	0.07553337	7.588052256	3.22E-06
GPCPD1	B	Tcruzi	-0.111271831	2.78E-08	8.71E-08	0.019519089	-5.700667147	3.22E-06
GPD1L	B	Tcruzi	-0.015290411	0.834364838	0.859505629	0.07306089	-0.209283114	0.138251703
GPD2	B	Tcruzi	-0.074078504	0.060027544	0.081277851	0.039246811	-1.887503777	0.011065887
GPHN	B	Tcruzi	-0.040943695	0.147420898	0.185377275	0.028191632	-1.452335059	0.026746332
GPI	B	Tcruzi	0.067021541	0.00614448	0.009804871	0.024292766	2.758909375	0.001030409
GPKOW	B	Tcruzi	0.02291217	0.613361938	0.660590773	0.045299517	0.50579282	0.104454178
GPLD1	B	Tcruzi	-0.239388534	0.000568012	0.001056511	0.068738146	-3.482615504	0.000113785
GPM6A	B	Tcruzi	-0.308370785	2.00E-06	5.09E-06	0.063643986	-4.84524625	3.22E-06
GPM6B	B	Tcruzi	-0.148541114	0.043989349	0.060948225	0.07344619	-2.022448199	0.008052607
GPN1	B	Tcruzi	-0.541764326	2.13E-31	4.83E-30	0.041444078	-13.07217713	3.22E-06
GPN2	B	Tcruzi	0.28362111	1.64E-09	5.89E-09	0.045622006	6.216761092	3.22E-06
GPN3	B	Tcruzi	0.277606475	8.17E-15	5.04E-14	0.033996494	8.165738414	3.22E-06
GPNMB	B	Tcruzi	0.366005862	2.24E-06	5.65E-06	0.07590807	4.821698975	3.22E-06
GPR107	B	Tcruzi	-0.018994684	0.661600376	0.705406561	0.043354384	-0.438126036	0.111994132
GPR108	B	Tcruzi	0.264138015	8.22E-18	6.51E-17	0.028886606	9.143961658	3.22E-06
GPR132	B	Tcruzi	0.146585841	0.000400416	0.000762342	0.040958838	3.578857441	8.86E-05
GPR135	B	Tcruzi	-0.153880084	0.039032741	0.054573145	0.074243483	-2.072640948	0.007135979
GPR137	B	Tcruzi	0.179957789	9.36E-07	2.47E-06	0.035951037	5.005635489	3.22E-06
GPR137B	B	Tcruzi	0.387274811	6.35E-13	3.26E-12	0.051564689	7.510465376	3.22E-06
GPR141	B	Tcruzi	0.231885311	3.88E-09	1.34E-08	0.038245409	6.063088851	3.22E-06
GPR146	B	Tcruzi	0.073611389	0.305271535	0.357556662	0.071683491	1.026894597	0.054188403
GPR15	B	Tcruzi	0.038892344	0.641122444	0.686669701	0.083354713	0.466588419	0.108813465
GPR153	B	Tcruzi	0.246582755	1.20E-06	3.13E-06	0.049779404	4.953509604	3.22E-06
GPR155	B	Tcruzi	-0.138392125	0.000975138	0.001757138	0.041565548	-3.329491169	0.000162848
GPR157	B	Tcruzi	-0.047748639	0.493420299	0.547801054	0.069635686	-0.685692079	0.085339563
GPR160	B	Tcruzi	-0.453857643	2.36E-17	1.81E-16	0.050438429	-8.998251029	3.22E-06
GPR162	B	Tcruzi	0.242858169	3.99E-08	1.23E-07	0.043117284	5.632501599	3.22E-06
GPR171	B	Tcruzi	0.072168855	0.298639784	0.350574394	0.069319599	1.041103182	0.053093557
GPR174	B	Tcruzi	-0.363787926	5.12E-26	8.02E-25	0.031407667	-11.58277466	3.22E-06
GPR18	B	Tcruzi	0.212827209	0.000474511	0.000894366	0.060250251	3.532387074	0.000101581
GPR180	B	Tcruzi	0.483629484	1.17E-22	1.42E-21	0.045557805	10.61573271	3.22E-06
GPR183	B	Tcruzi	-0.286381231	1.58E-24	2.17E-23	0.025664188	-11.15878773	3.22E-06
GPR19	B	Tcruzi	0.044647569	0.528218335	0.580506371	0.070707482	0.631440528	0.090665264
GPR25	B	Tcruzi	0.779124567	1.07E-16	7.73E-16	0.088657712	8.788006709	3.22E-06
GPR35	B	Tcruzi	0.526625076	1.45E-15	9.48E-15	0.062567135	8.41696008	3.22E-06
GPR65	B	Tcruzi	-0.001971069	0.950324315	0.95808488	0.031612969	-0.062350025	0.154982262
GPR68	B	Tcruzi	0.482836565	5.27E-09	1.79E-08	0.080368034	6.007818523	3.22E-06
GPR84	B	Tcruzi	0.237725032	6.20E-08	1.87E-07	0.042847459	5.548171055	3.22E-06
GPR89A	B	Tcruzi	-0.358550211	3.66E-15	2.31E-14	0.043286301	-8.283225909	3.22E-06
GPR89B	B	Tcruzi	-0.805757377	3.00E-51	1.82E-49	0.044013932	-18.30687084	3.22E-06
GPRASP1	B	Tcruzi	0.148562051	0.059787072	0.080971984	0.078633807	1.889289829	0.011027122
GPRIN3	B	Tcruzi	-0.129958789	0.060134419	0.081392804	0.068881098	-1.886711909	0.011079602
GPS1	B	Tcruzi	0.126998529	3.66E-05	8.01E-05	0.030318712	4.188783737	6.31E-06
GPS2	B	Tcruzi	-0.175496991	1.43E-11	6.47E-11	0.025008088	-7.017609215	3.22E-06
GPSM2	B	Tcruzi	-0.006361583	0.925222097	0.936943376	0.067723752	-0.093934295	0.151238075
GPSM3	B	Tcruzi	0.036141186	0.008574591	0.013411076	0.013661639	2.645450269	0.001495562
GPT2	B	Tcruzi	0.21823315	0.000568049	0.001056511	0.062663907	3.482597269	0.000113785
GPX1	B	Tcruzi	0.212489717	4.24E-26	6.68E-25	0.018308954	11.60578144	3.22E-06
GPX3	B	Tcruzi	0.083705619	0.168655498	0.209260887	0.060666731	1.379761486	0.030408333
GPX4	B	Tcruzi	0.278687547	1.44E-48	7.50E-47	0.015828071	17.6071709	3.22E-06
GPX7	B	Tcruzi	0.150556577	0.000373959	0.000714909	0.041851129	3.597431653	8.08E-05
GRAMD1A	B	Tcruzi	0.00749962	0.841957931	0.866123004	0.037581321	0.199557128	0.139385428
GRAMD1B	B	Tcruzi	0.245861857	0.001524219	0.002667443	0.076866882	3.198540766	0.000237232
GRAMD1C	B	Tcruzi	-0.194650732	4.76E-13	2.48E-12	0.025765019	-7.554845388	3.22E-06
GRAMD2B	B	Tcruzi	0.442258229	1.74E-09	6.22E-09	0.071259376	6.206316307	3.22E-06
GRAMD4	B	Tcruzi	0.298961463	4.62E-07	1.26E-06	0.058039432	5.151005975	3.22E-06
GRAP	B	Tcruzi	1.230610644	1.30E-73	1.60E-71	0.05071157	24.26686146	3.22E-06
GRAP2	B	Tcruzi	-0.426777513	1.35E-13	7.38E-13	0.055083245	-7.747864468	3.22E-06
GRB10	B	Tcruzi	0.072660439	0.171410849	0.212442381	0.053003487	1.370861501	0.030903811
GRB2	B	Tcruzi	-0.039349893	0.000595398	0.001104051	0.011341693	-3.469490249	0.000115913
GREM1	B	Tcruzi	0.173003361	0.016081459	0.023987258	0.071479159	2.420332915	0.002833421
GREM2	B	Tcruzi	0.303183713	1.73E-14	1.03E-13	0.037638918	8.055059218	3.22E-06
GRHPR	B	Tcruzi	0.161446763	4.98E-13	2.59E-12	0.021389582	7.547915714	3.22E-06
GRIK1	B	Tcruzi	-0.253830155	0.00042139	0.000799396	0.071201904	-3.564934908	9.65E-05
GRINA	B	Tcruzi	0.200584883	8.58E-17	6.28E-16	0.022745584	8.8186299	3.22E-06
GRIP1	B	Tcruzi	-0.498540545	3.86E-09	1.33E-08	0.082209189	-6.064292192	3.22E-06
GRIPAP1	B	Tcruzi	0.135770721	7.16E-07	1.92E-06	0.026826314	5.061102411	3.22E-06
GRK2	B	Tcruzi	0.083655062	6.43E-05	0.000136427	0.020646298	4.051818966	9.11E-06
GRK3	B	Tcruzi	0.031949075	0.082734621	0.109163326	0.018354466	1.740670423	0.015222887
GRK4	B	Tcruzi	0.071568355	0.376771548	0.431711733	0.080856028	0.885133202	0.066441196
GRK5	B	Tcruzi	-0.090184348	0.001633442	0.002847376	0.028378903	-3.177865891	0.000259048
GRK6	B	Tcruzi	0.062373734	0.057244726	0.07778478	0.03268124	1.908548579	0.010534623
GRN	B	Tcruzi	0.32839786	2.41E-30	5.10E-29	0.02568588	12.78515126	3.22E-06
GRPEL1	B	Tcruzi	0.229996594	2.99E-11	1.30E-10	0.033345451	6.897390414	3.22E-06
GRPEL2	B	Tcruzi	-0.361700857	2.93E-06	7.29E-06	0.0759323	-4.763465055	3.22E-06
GRSF1	B	Tcruzi	-0.00681436	0.773438388	0.80600956	0.023650125	-0.288132075	0.129112489
GRWD1	B	Tcruzi	0.318182117	6.44E-17	4.76E-16	0.035917191	8.858769423	3.22E-06
GSAP	B	Tcruzi	-0.225806582	5.54E-21	5.76E-20	0.022314576	-10.11924143	3.22E-06
GSDMB	B	Tcruzi	-0.068515112	0.309312459	0.361613082	0.067281334	-1.018337609	0.05479819
GSDMD	B	Tcruzi	0.10856162	1.49E-05	3.40E-05	0.024671736	4.40024238	3.22E-06
GSDME	B	Tcruzi	-0.323482146	1.55E-05	3.55E-05	0.073676522	-4.390572971	3.22E-06
GSE1	B	Tcruzi	-0.108043685	0.036483249	0.051312073	0.051434357	-2.100613117	0.00653871
GSK3A	B	Tcruzi	0.359736513	4.07E-25	5.89E-24	0.031759584	11.3268648	3.22E-06
GSK3B	B	Tcruzi	-0.118951955	1.06E-07	3.10E-07	0.021846196	-5.444973312	3.22E-06
GSKIP	B	Tcruzi	0.033864699	0.405521894	0.460758131	0.04065695	0.832937527	0.071144853
GSN	B	Tcruzi	0.13098116	5.60E-05	0.000119623	0.032057006	4.085882488	9.11E-06
GSPT1	B	Tcruzi	-0.043101088	0.04453492	0.061653065	0.021366561	-2.017221579	0.008151534
GSPT2	B	Tcruzi	-0.063309688	0.154855981	0.193652764	0.044394577	-1.426068067	0.027998959
GSR	B	Tcruzi	-0.353302481	1.73E-20	1.73E-19	0.035433576	-9.970839009	3.22E-06
GSS	B	Tcruzi	-0.174192038	0.000129587	0.00026424	0.044939581	-3.876138448	2.06E-05
GSTCD	B	Tcruzi	-0.492349634	2.71E-22	3.18E-21	0.046851696	-10.50868324	3.22E-06
GSTK1	B	Tcruzi	0.021746632	0.212951869	0.258167836	0.017424346	1.24806015	0.038191512
GSTM1	B	Tcruzi	0.402305717	8.03E-12	3.73E-11	0.056579324	7.110472302	3.22E-06
GSTM2	B	Tcruzi	-0.097625994	0.179609362	0.221455132	0.072584375	-1.345000137	0.032333334
GSTM3	B	Tcruzi	0.048433304	0.559383202	0.609831467	0.082878345	0.584390343	0.095871201
GSTM4	B	Tcruzi	-0.182910593	0.006396309	0.010173116	0.066623696	-2.745428509	0.001089768
GSTO1	B	Tcruzi	0.033903634	0.138008132	0.174488889	0.022798622	1.487091389	0.025146902
GSTP1	B	Tcruzi	0.149036803	2.79E-19	2.54E-18	0.015520966	9.602289185	3.22E-06
GSTZ1	B	Tcruzi	0.0142382	0.787426693	0.818437604	0.052756089	0.269887331	0.131292669
GTF2A1	B	Tcruzi	-0.090218154	0.008727555	0.013633047	0.03418229	-2.639324436	0.001525761
GTF2A2	B	Tcruzi	0.224586285	6.40E-23	7.87E-22	0.021003474	10.69281588	3.22E-06
GTF2B	B	Tcruzi	-0.07280214	0.001953603	0.003375814	0.023304958	-3.123890702	0.000322351
GTF2E1	B	Tcruzi	-0.260920436	1.83E-06	4.69E-06	0.053643414	-4.863978955	3.22E-06
GTF2E2	B	Tcruzi	-0.067110778	0.014274428	0.021464768	0.027234181	-2.464211374	0.002510062
GTF2F1	B	Tcruzi	-0.037770937	0.115912051	0.148958917	0.02395744	-1.576584872	0.021250901
GTF2F2	B	Tcruzi	0.120850534	1.99E-06	5.07E-06	0.024936925	4.846248384	3.22E-06
GTF2H1	B	Tcruzi	-0.212241072	3.63E-15	2.30E-14	0.025619628	-8.284315148	3.22E-06
GTF2H2	B	Tcruzi	-0.665359587	3.94E-24	5.30E-23	0.060244606	-11.04430138	3.22E-06
GTF2H2C	B	Tcruzi	-0.582366917	3.95E-20	3.84E-19	0.05905263	-9.861828654	3.22E-06
GTF2H3	B	Tcruzi	0.061850174	0.065370252	0.087954574	0.033445548	1.849279718	0.012051497
GTF2H5	B	Tcruzi	-0.156011212	2.16E-06	5.47E-06	0.032307481	-4.82895003	3.22E-06
GTF2I	B	Tcruzi	0.048713055	0.01421436	0.02138602	0.019755856	2.465752748	0.002502648
GTF2IRD1	B	Tcruzi	-0.16823786	0.032838996	0.046563819	0.078481714	-2.143656802	0.005859599
GTF2IRD2	B	Tcruzi	0.300803883	1.73E-07	4.94E-07	0.056240682	5.348510624	3.22E-06
GTF2IRD2B	B	Tcruzi	-0.54102666	1.50E-46	7.11E-45	0.031674386	-17.08088842	3.22E-06
GTF3A	B	Tcruzi	-0.055853648	0.000207688	0.000411195	0.014877828	-3.754153389	2.88E-05
GTF3C1	B	Tcruzi	0.012328827	0.714416344	0.752905245	0.033660812	0.366266476	0.120085495
GTF3C2	B	Tcruzi	-0.08655274	0.009807892	0.015165226	0.033307281	-2.598613207	0.001692846
GTF3C3	B	Tcruzi	-0.111823669	0.003126272	0.005247132	0.037544529	-2.978427788	0.000516285
GTF3C4	B	Tcruzi	-0.067060366	0.177130081	0.218822807	0.049574249	-1.352725804	0.031909975
GTF3C5	B	Tcruzi	-0.049241654	0.135582174	0.171851875	0.032907951	-1.496345189	0.024733271
GTF3C6	B	Tcruzi	0.031915388	0.187133805	0.229903108	0.024141196	1.32203013	0.033658923
GTPBP1	B	Tcruzi	-0.027788716	0.52543734	0.578319394	0.043713133	-0.635706344	0.090309943
GTPBP10	B	Tcruzi	-0.260177927	2.28E-16	1.61E-15	0.029971533	-8.680834953	3.22E-06
GTPBP2	B	Tcruzi	0.123078218	0.01117324	0.017123569	0.048217663	2.552554631	0.001943775
GTPBP3	B	Tcruzi	0.219879585	1.23E-05	2.83E-05	0.04946627	4.445040738	3.22E-06
GTPBP4	B	Tcruzi	0.176007741	1.01E-08	3.33E-08	0.029888311	5.888848774	3.22E-06
GTPBP6	B	Tcruzi	0.260532253	1.20E-18	1.03E-17	0.027699308	9.405731335	3.22E-06
GTPBP8	B	Tcruzi	-0.10951709	0.007733472	0.012158853	0.040849323	-2.681001375	0.001329406
GTSF1	B	Tcruzi	0.101571711	0.179336186	0.221277552	0.075470448	1.345847458	0.032299108
GUCD1	B	Tcruzi	-0.042640305	0.210709122	0.255704553	0.033997557	-1.254216736	0.037811539
GUCY1A1	B	Tcruzi	-0.04146844	0.595814071	0.644228313	0.078098108	-0.530978806	0.101652828
GUCY1B1	B	Tcruzi	0.27393311	0.000166084	0.000333566	0.071853993	3.812357494	2.32E-05
GUCY2C	B	Tcruzi	0.0722303	0.341712728	0.395291007	0.075852225	0.952250257	0.060426329
GUF1	B	Tcruzi	-0.235004309	1.01E-09	3.70E-09	0.037287491	-6.302497252	3.22E-06
GUK1	B	Tcruzi	0.164647682	5.76E-19	5.09E-18	0.017322422	9.504888198	3.22E-06
GUSB	B	Tcruzi	0.223489631	2.78E-10	1.09E-09	0.034253897	6.524502327	3.22E-06
GXYLT1	B	Tcruzi	-0.083414857	0.031923022	0.045363435	0.038705446	-2.155119403	0.005676282
GYG1	B	Tcruzi	0.13101081	0.000880451	0.001593791	0.039004532	3.358861214	0.000150202
GYPC	B	Tcruzi	0.13909065	7.22E-10	2.71E-09	0.021868627	6.360282735	3.22E-06
GYPE	B	Tcruzi	-0.240962719	0.001109986	0.001983764	0.073197617	-3.291947589	0.000174566
GYS1	B	Tcruzi	-0.143496395	0.003760797	0.006236748	0.049147782	-2.9196922	0.000647925
GZF1	B	Tcruzi	-0.325896073	2.92E-06	7.26E-06	0.068401464	-4.764460483	3.22E-06
GZMA	B	Tcruzi	0.582539655	3.55E-15	2.25E-14	0.070292717	8.287340165	3.22E-06
GZMB	B	Tcruzi	0.05413187	0.429756553	0.484184248	0.068465501	0.790644483	0.074967639
GZMH	B	Tcruzi	0.125846717	0.088515374	0.116279773	0.07365216	1.708662964	0.016247915
GZMK	B	Tcruzi	0.090114556	0.220874888	0.266551633	0.07346218	1.226679578	0.039530313
GZMM	B	Tcruzi	0.48418725	3.66E-11	1.58E-10	0.070540125	6.863997589	3.22E-06
H6PD	B	Tcruzi	0.248573623	7.73E-06	1.83E-05	0.054638468	4.549425197	3.22E-06
HAAO	B	Tcruzi	0.301162173	1.21E-05	2.80E-05	0.067704694	4.448172709	3.22E-06
HABP4	B	Tcruzi	-0.072228807	0.090008286	0.118143186	0.042470716	-1.700673175	0.016534905
HACD2	B	Tcruzi	-0.236833838	3.54E-14	2.04E-13	0.02979477	-7.948839287	3.22E-06
HACD3	B	Tcruzi	0.049805637	0.165238886	0.205411643	0.035806895	1.390951001	0.029788378
HACD4	B	Tcruzi	-0.178643495	3.88E-05	8.46E-05	0.042789867	-4.174901885	6.31E-06
HACE1	B	Tcruzi	0.165231624	0.000646632	0.001192486	0.047943467	3.446384523	0.000120882
HACL1	B	Tcruzi	-0.083644259	0.004720518	0.00770073	0.029388646	-2.84614201	0.000801463
HADH	B	Tcruzi	-0.049642777	0.091907372	0.120388808	0.029362904	-1.690663058	0.016908448
HADHA	B	Tcruzi	0.003233206	0.838386708	0.862928644	0.015839027	0.20412909	0.138814675
HADHB	B	Tcruzi	-0.07874744	0.000179787	0.000359412	0.020767836	-3.791798135	2.32E-05
HAGH	B	Tcruzi	0.17198382	8.80E-07	2.33E-06	0.034270065	5.018485356	3.22E-06
HAGHL	B	Tcruzi	0.178717905	2.73E-05	6.07E-05	0.041962606	4.258980152	3.22E-06
HAMP	B	Tcruzi	0.250330375	1.28E-05	2.94E-05	0.056435199	4.435713471	3.22E-06
HAPLN3	B	Tcruzi	0.48992717	2.23E-10	8.84E-10	0.074661828	6.561949862	3.22E-06
HARBI1	B	Tcruzi	-0.149862928	0.054526716	0.074373477	0.077651378	-1.929945507	0.010073617
HARS2	B	Tcruzi	-0.398368827	2.14E-18	1.77E-17	0.042707318	-9.327882168	3.22E-06
HAT1	B	Tcruzi	-0.215815905	3.71E-16	2.57E-15	0.025060038	-8.61195445	3.22E-06
HAUS1	B	Tcruzi	-0.022872834	0.389467114	0.444242798	0.026540919	-0.861795092	0.068439183
HAUS2	B	Tcruzi	-0.246285255	2.93E-10	1.15E-09	0.037800682	-6.515365404	3.22E-06
HAUS3	B	Tcruzi	-0.255078069	2.55E-11	1.12E-10	0.036844753	-6.923049983	3.22E-06
HAUS4	B	Tcruzi	0.230120281	5.59E-09	1.89E-08	0.038370789	5.997277761	3.22E-06
HAUS5	B	Tcruzi	0.164330979	0.002144918	0.003684629	0.05308843	3.095419804	0.000350609
HAUS6	B	Tcruzi	0.131971297	0.002442057	0.004163525	0.043190925	3.055533028	0.000397683
HAUS8	B	Tcruzi	0.274895207	2.18E-07	6.18E-07	0.051848779	5.301864583	3.22E-06
HAVCR2	B	Tcruzi	-0.313865948	2.90E-05	6.44E-05	0.073952675	-4.244145975	3.22E-06
HAX1	B	Tcruzi	0.191800661	3.72E-17	2.79E-16	0.02146536	8.935357077	3.22E-06
HBB	B	Tcruzi	0.063266169	0.778005481	0.810009267	0.224216928	0.282164996	0.129839965
HBEGF	B	Tcruzi	0.033254481	0.575063262	0.623916405	0.059255434	0.56120559	0.09827377
HBP1	B	Tcruzi	-0.226561191	9.72E-22	1.07E-20	0.021900799	-10.34488228	3.22E-06
HBS1L	B	Tcruzi	-0.096361996	0.000127974	0.000261047	0.024839822	-3.879335203	1.78E-05
HCAR2	B	Tcruzi	0.230981387	9.95E-09	3.28E-08	0.039202973	5.891935484	3.22E-06
HCAR3	B	Tcruzi	0.304404723	2.07E-13	1.12E-12	0.039623995	7.682332894	3.22E-06
HCCS	B	Tcruzi	0.149387888	0.000192296	0.000382904	0.03958046	3.77428375	2.32E-05
HCFC1	B	Tcruzi	-0.046364318	0.145107269	0.182674696	0.031740819	-1.460715854	0.0263637
HCFC1R1	B	Tcruzi	0.216778488	1.44E-14	8.67E-14	0.026820483	8.082572266	3.22E-06
HCFC2	B	Tcruzi	-0.351382347	1.07E-09	3.91E-09	0.055843473	-6.29227241	3.22E-06
HCK	B	Tcruzi	0.049365208	0.297254508	0.349206475	0.047280255	1.044097769	0.052905072
HCLS1	B	Tcruzi	-0.094617839	1.86E-13	1.00E-12	0.012289845	-7.698863239	3.22E-06
HCST	B	Tcruzi	0.708914011	1.30E-24	1.80E-23	0.063392073	11.18300717	3.22E-06
HDAC1	B	Tcruzi	0.053364851	0.002767755	0.0046886	0.017690124	3.016646607	0.000461816
HDAC10	B	Tcruzi	0.175478259	0.002427166	0.004139408	0.057394176	3.057422723	0.000397683
HDAC2	B	Tcruzi	0.017731674	0.406379516	0.461496607	0.021327089	0.831415571	0.071283986
HDAC3	B	Tcruzi	0.24745151	3.26E-20	3.20E-19	0.025027597	9.887146141	3.22E-06
HDAC4	B	Tcruzi	0.022709017	0.688194517	0.729074112	0.056534695	0.401682846	0.115935182
HDAC5	B	Tcruzi	-0.040672593	0.218953254	0.26451991	0.033018463	-1.231813624	0.039198151
HDAC6	B	Tcruzi	-0.207619561	1.72E-05	3.92E-05	0.047548562	-4.366473999	3.22E-06
HDAC7	B	Tcruzi	-0.122465466	2.71E-05	6.04E-05	0.028746713	-4.260155432	3.22E-06
HDAC8	B	Tcruzi	0.006008504	0.80107613	0.830837009	0.023827095	0.25217106	0.133339283
HDAC9	B	Tcruzi	-0.218061908	2.52E-18	2.07E-17	0.023433445	-9.305584862	3.22E-06
HDDC2	B	Tcruzi	0.037749029	0.135222735	0.171435395	0.025204209	1.49772717	0.024676075
HDDC3	B	Tcruzi	0.043905967	0.259014371	0.308403446	0.038827357	1.130799786	0.0462129
HDGF	B	Tcruzi	0.048692718	0.033891213	0.047927359	0.022851592	2.130823898	0.006050845
HDGFL2	B	Tcruzi	0.09771767	0.006040919	0.009657648	0.035346059	2.76459872	0.001004517
HDGFL3	B	Tcruzi	-0.347612974	5.61E-05	0.000119871	0.085088137	-4.085328274	9.11E-06
HDHD2	B	Tcruzi	-0.569029405	4.50E-24	6.02E-23	0.051599781	-11.02774837	3.22E-06
HDHD3	B	Tcruzi	0.184376873	7.28E-07	1.95E-06	0.036453508	5.057863668	3.22E-06
HDHD5	B	Tcruzi	0.208387402	3.52E-08	1.09E-07	0.036843394	5.656031657	3.22E-06
HDLBP	B	Tcruzi	0.091673746	0.000288354	0.000562187	0.024997128	3.667371099	5.39E-05
HDX	B	Tcruzi	0.186040019	0.016674879	0.024805808	0.077295318	2.406873069	0.002947282
HEATR1	B	Tcruzi	0.028806817	0.280874083	0.331966696	0.026666952	1.080244086	0.050029641
HEATR3	B	Tcruzi	-0.104215357	0.032958863	0.046709939	0.04864927	-2.142177202	0.00587107
HEATR5A	B	Tcruzi	-0.717455139	6.03E-26	9.39E-25	0.062049764	-11.56257639	3.22E-06
HEATR5B	B	Tcruzi	-0.396871955	6.48E-41	2.35E-39	0.02542956	-15.60671716	3.22E-06
HEATR6	B	Tcruzi	0.14164152	0.000340857	0.000656144	0.039100578	3.622491727	7.55E-05
HEATR9	B	Tcruzi	0.162640557	9.87E-06	2.31E-05	0.036188316	4.494283698	3.22E-06
HEBP1	B	Tcruzi	0.120989232	0.00907563	0.014137015	0.046078209	2.625736421	0.001575984
HEBP2	B	Tcruzi	0.166444954	5.83E-11	2.47E-10	0.024523031	6.787291385	3.22E-06
HECA	B	Tcruzi	0.173470227	3.33E-09	1.15E-08	0.028480329	6.090878584	3.22E-06
HECTD1	B	Tcruzi	-0.046012944	0.012650666	0.01920502	0.018346004	-2.508063587	0.002230866
HECTD2	B	Tcruzi	0.420078072	5.22E-17	3.88E-16	0.047262701	8.888152112	3.22E-06
HECTD3	B	Tcruzi	-0.067441886	0.172922087	0.214028885	0.049370875	-1.366025732	0.031158423
HECTD4	B	Tcruzi	-0.288183893	2.00E-27	3.42E-26	0.024058701	-11.97836455	3.22E-06
HEG1	B	Tcruzi	0.380000701	9.81E-10	3.61E-09	0.060251549	6.306903373	3.22E-06
HELB	B	Tcruzi	-0.108518967	0.045898516	0.063422262	0.054140599	-2.004391706	0.00840022
HELLS	B	Tcruzi	-0.087648018	0.065123768	0.087654777	0.047352095	-1.850985021	0.012004859
HELQ	B	Tcruzi	0.054540112	0.111135659	0.143484582	0.034137223	1.597672799	0.020389757
HELZ	B	Tcruzi	-0.164208196	2.67E-11	1.17E-10	0.023743436	-6.91594071	3.22E-06
HELZ2	B	Tcruzi	0.136642544	0.042886085	0.059533644	0.067206059	2.033187868	0.007844068
HEMK1	B	Tcruzi	-0.181631127	0.000303877	0.000590198	0.049716313	-3.653350694	5.93E-05
HENMT1	B	Tcruzi	0.25642895	0.000301767	0.000586587	0.070154238	3.655216829	5.93E-05
HERC1	B	Tcruzi	-0.239994576	2.45E-31	5.52E-30	0.01838216	-13.055842	3.22E-06
HERC2	B	Tcruzi	-0.053935679	0.113649272	0.146270944	0.033996911	-1.586487632	0.020815702
HERC3	B	Tcruzi	-0.383349537	2.64E-17	2.02E-16	0.042676539	-8.982676259	3.22E-06
HERC4	B	Tcruzi	-0.103180016	4.07E-07	1.12E-06	0.019930935	-5.176877834	3.22E-06
HERC5	B	Tcruzi	0.037774434	0.451591081	0.506137918	0.050117444	0.75371829	0.07856432
HERC6	B	Tcruzi	0.18087967	0.000508887	0.000954141	0.051487197	3.51309997	0.000106405
HERPUD1	B	Tcruzi	0.130870097	1.46E-13	7.95E-13	0.016917077	7.735975815	3.22E-06
HERPUD2	B	Tcruzi	-0.096681483	5.08E-05	0.0001089	0.023524345	-4.109848063	9.11E-06
HES4	B	Tcruzi	0.031398312	0.556657069	0.607148002	0.053357364	0.588453207	0.095383991
HES6	B	Tcruzi	0.48901539	3.71E-10	1.44E-09	0.075520523	6.475264845	3.22E-06
HESX1	B	Tcruzi	0.38054991	6.29E-09	2.11E-08	0.063681315	5.975848853	3.22E-06
HEXA	B	Tcruzi	-0.039415264	0.341701725	0.395291007	0.041390763	-0.952271992	0.060426329
HEXB	B	Tcruzi	-0.255778547	2.13E-14	1.25E-13	0.03187464	-8.024515745	3.22E-06
HEXIM1	B	Tcruzi	-0.321894347	1.84E-13	9.92E-13	0.041799749	-7.700867859	3.22E-06
HEXIM2	B	Tcruzi	0.758667842	3.33E-24	4.50E-23	0.068562731	11.06530963	3.22E-06
HFE	B	Tcruzi	-0.004085535	0.961215014	0.967396741	0.083946545	-0.048668297	0.156514349
HGH1	B	Tcruzi	0.145839138	0.008798363	0.013732071	0.055314985	2.636521333	0.001542678
HGS	B	Tcruzi	0.119144904	1.22E-05	2.81E-05	0.026794617	4.446598475	3.22E-06
HGSNAT	B	Tcruzi	-0.028018632	0.406903886	0.462044872	0.033737635	-0.830485962	0.07137768
HHAT	B	Tcruzi	-0.298848706	2.29E-10	9.05E-10	0.045571748	-6.557762616	3.22E-06
HHEX	B	Tcruzi	-0.028225497	0.170615505	0.211503835	0.020551259	-1.373419394	0.030762697
HIBADH	B	Tcruzi	-0.14548766	1.16E-06	3.03E-06	0.029329816	-4.960401321	3.22E-06
HIBCH	B	Tcruzi	-0.084288389	0.002232504	0.003824445	0.027338319	-3.083159184	0.000374379
HIC1	B	Tcruzi	0.88899015	4.96E-24	6.64E-23	0.08070473	11.0153413	3.22E-06
HIC2	B	Tcruzi	-0.374311782	1.08E-06	2.83E-06	0.075217942	-4.976362997	3.22E-06
HIF1A	B	Tcruzi	-0.20408223	4.19E-26	6.61E-25	0.017582314	-11.60724515	3.22E-06
HIF1AN	B	Tcruzi	-0.118950729	0.002124691	0.003652706	0.038392049	-3.09831674	0.000350609
HIGD1A	B	Tcruzi	-0.417161194	4.60E-09	1.57E-08	0.069153993	-6.032351501	3.22E-06
HIGD2A	B	Tcruzi	0.084549818	3.28E-07	9.10E-07	0.016196897	5.220124617	3.22E-06
HIKESHI	B	Tcruzi	0.034872186	0.172008615	0.212993171	0.025473769	1.36894491	0.030986376
HILPDA	B	Tcruzi	0.908083422	2.65E-31	5.94E-30	0.069602205	13.04676225	3.22E-06
HINFP	B	Tcruzi	0.0326526	0.507005269	0.561089197	0.049154857	0.664280244	0.087492443
HINT1	B	Tcruzi	0.177420654	1.57E-48	8.13E-47	0.010082198	17.59741858	3.22E-06
HINT2	B	Tcruzi	0.012308311	0.673594868	0.71647641	0.029192897	0.421620075	0.113834989
HINT3	B	Tcruzi	-0.068496387	0.149372117	0.187576129	0.047391022	-1.445345232	0.027072538
HIP1	B	Tcruzi	-0.119524757	0.014496933	0.021764008	0.048615928	-2.458551379	0.002549765
HIP1R	B	Tcruzi	0.093444362	0.000176378	0.000353043	0.024611539	3.796770428	2.32E-05
HIPK1	B	Tcruzi	-0.200549802	8.65E-07	2.30E-06	0.039935014	-5.021903923	3.22E-06
HIPK2	B	Tcruzi	-0.073617542	0.034513471	0.048720515	0.034669734	-2.123395037	0.006155327
HIPK3	B	Tcruzi	-0.111875545	2.38E-05	5.31E-05	0.026068762	-4.291555685	3.22E-06
HIRA	B	Tcruzi	-0.010317748	0.832052809	0.857719186	0.048611644	-0.212248496	0.137928229
HIRIP3	B	Tcruzi	-0.093851818	0.076119193	0.101046637	0.052737071	-1.779617543	0.014034501
HIVEP1	B	Tcruzi	-0.263459905	5.71E-22	6.44E-21	0.025300076	-10.41340358	3.22E-06
HIVEP2	B	Tcruzi	-0.120499426	3.16E-08	9.83E-08	0.021226571	-5.676820244	3.22E-06
HIVEP3	B	Tcruzi	0.733111366	1.49E-30	3.21E-29	0.057086431	12.84213006	3.22E-06
HK1	B	Tcruzi	0.016265796	0.569602743	0.619079917	0.028574348	0.569244691	0.097461232
HK2	B	Tcruzi	0.388050548	2.92E-07	8.13E-07	0.073998454	5.244035858	3.22E-06
HK3	B	Tcruzi	0.166463424	0.001256369	0.002226044	0.051129582	3.255716525	0.00019348
HLA-A	B	Tcruzi	0.078819535	2.34E-30	4.96E-29	0.006163216	12.78870222	3.22E-06
HLA-B	B	Tcruzi	0.048829552	4.63E-14	2.64E-13	0.0061741	7.908772855	3.22E-06
HLA-C	B	Tcruzi	0.462385522	9.63E-152	6.30E-149	0.009140147	50.58841258	3.22E-06
HLA-DMA	B	Tcruzi	0.125613746	1.72E-19	1.59E-18	0.012994592	9.666616958	3.22E-06
HLA-DMB	B	Tcruzi	-0.207925549	5.47E-39	1.81E-37	0.013769902	-15.10000193	3.22E-06
HLA-DOA	B	Tcruzi	-0.197116686	2.11E-18	1.75E-17	0.021128815	-9.329282774	3.22E-06
HLA-DOB	B	Tcruzi	-0.037409751	0.19463338	0.238431256	0.028780976	-1.299808272	0.035025089
HLA-DPA1	B	Tcruzi	0.141883588	1.22E-33	3.11E-32	0.010372766	13.67847179	3.22E-06
HLA-DPB1	B	Tcruzi	0.124713777	5.91E-24	7.84E-23	0.01134439	10.99343186	3.22E-06
HLA-DQA1	B	Tcruzi	-0.1250866	1.83E-14	1.09E-13	0.015545	-8.046741916	3.22E-06
HLA-DQA2	B	Tcruzi	0.539016039	5.31E-55	3.71E-53	0.027945582	19.28805942	3.22E-06
HLA-DQB1	B	Tcruzi	0.062523288	5.84E-06	1.40E-05	0.013555805	4.612288711	3.22E-06
HLA-DQB2	B	Tcruzi	0.199098724	6.12E-07	1.65E-06	0.039088291	5.093564366	3.22E-06
HLA-DRA	B	Tcruzi	0.152995679	2.02E-50	1.18E-48	0.008457299	18.09037164	3.22E-06
HLA-DRB1	B	Tcruzi	0.146645142	3.18E-25	4.66E-24	0.012911884	11.35737729	3.22E-06
HLA-DRB5	B	Tcruzi	0.099216281	6.41E-09	2.15E-08	0.016612456	5.972403055	3.22E-06
HLA-E	B	Tcruzi	0.101962685	2.53E-19	2.31E-18	0.010604067	9.615432017	3.22E-06
HLA-F	B	Tcruzi	-0.048272396	0.000494693	0.000929253	0.0137102	-3.520911064	0.000106405
HLA-G	B	Tcruzi	-0.215137167	0.003325997	0.005559675	0.072709806	-2.958846679	0.000555448
HLCS	B	Tcruzi	0.300651623	1.35E-08	4.39E-08	0.051525028	5.835059826	3.22E-06
HLF	B	Tcruzi	0.02159269	0.597370414	0.645785432	0.040838662	0.528731571	0.101941943
HLTF	B	Tcruzi	-0.028356563	0.387097915	0.442175895	0.032739971	-0.866114482	0.068081402
HLX	B	Tcruzi	-0.136959039	0.074743281	0.099398276	0.076596274	-1.788063988	0.013790214
HM13	B	Tcruzi	0.006944488	0.785937667	0.817042797	0.025547636	0.27182506	0.131083844
HMBOX1	B	Tcruzi	-0.269581378	1.28E-22	1.54E-21	0.025421741	-10.60436343	3.22E-06
HMBS	B	Tcruzi	0.222476792	2.38E-05	5.32E-05	0.051845076	4.291184633	3.22E-06
HMCES	B	Tcruzi	-0.237695669	7.84E-10	2.93E-09	0.037455869	-6.346019274	3.22E-06
HMG20A	B	Tcruzi	-0.443354564	2.11E-39	7.21E-38	0.029150597	-15.20910729	3.22E-06
HMG20B	B	Tcruzi	-0.034268506	0.241309746	0.289358147	0.029190315	-1.173968371	0.043134972
HMGA1	B	Tcruzi	0.246708207	5.07E-20	4.88E-19	0.025100269	9.828906951	3.22E-06
HMGB1	B	Tcruzi	-0.106802924	1.51E-23	1.95E-22	0.009820811	-10.875163	3.22E-06
HMGB2	B	Tcruzi	-0.079506866	0.009374311	0.014555334	0.030410616	-2.614444408	0.00164086
HMGB3	B	Tcruzi	0.428009489	1.59E-07	4.55E-07	0.07977348	5.365310471	3.22E-06
HMGCL	B	Tcruzi	0.095529259	0.012787469	0.019406371	0.038147895	2.504181677	0.002280834
HMGCR	B	Tcruzi	0.003434591	0.924992876	0.936796632	0.036451687	0.094223093	0.151219378
HMGCS1	B	Tcruzi	0.155170522	1.11E-06	2.91E-06	0.031224985	4.969434639	3.22E-06
HMGN1	B	Tcruzi	0.002500399	0.833945281	0.859232754	0.011916816	0.209821095	0.138188722
HMGN2	B	Tcruzi	0.034592288	0.004753839	0.007749399	0.012163928	2.843841935	0.000805392
HMGN3	B	Tcruzi	0.134878049	1.30E-12	6.55E-12	0.018230024	7.398676615	3.22E-06
HMGN4	B	Tcruzi	-0.023219134	0.283725493	0.334941984	0.021622305	-1.073851024	0.050465099
HMGN5	B	Tcruzi	-0.039965821	0.619057635	0.665904745	0.080303068	-0.497687355	0.10530347
HMGXB3	B	Tcruzi	0.001704462	0.961961002	0.967884515	0.03570938	0.047731493	0.156567173
HMGXB4	B	Tcruzi	-0.042234113	0.260493265	0.309952952	0.037465224	-1.127288407	0.046439934
HMOX1	B	Tcruzi	0.303917595	1.44E-13	7.88E-13	0.039278767	7.737452457	3.22E-06
HMOX2	B	Tcruzi	-0.035578485	0.283610885	0.334842264	0.033123777	-1.074107136	0.050449808
HNMT	B	Tcruzi	0.486861386	5.28E-13	2.73E-12	0.064579359	7.538962869	3.22E-06
HNRNPA0	B	Tcruzi	0.149769733	5.03E-21	5.26E-20	0.01478216	10.1317894	3.22E-06
HNRNPA1	B	Tcruzi	-0.079380414	1.52E-08	4.89E-08	0.013654068	-5.813682472	3.22E-06
HNRNPA2B1	B	Tcruzi	0.080433431	1.20E-15	7.90E-15	0.009525324	8.444167085	3.22E-06
HNRNPA3	B	Tcruzi	-0.121551493	5.61E-17	4.16E-16	0.01369107	-8.878159022	3.22E-06
HNRNPAB	B	Tcruzi	0.36637752	4.55E-29	8.82E-28	0.02946402	12.43474322	3.22E-06
HNRNPC	B	Tcruzi	-0.038115841	0.00349968	0.005837703	0.012952787	-2.942674869	0.00058606
HNRNPD	B	Tcruzi	0.083181831	5.62E-10	2.13E-09	0.012989569	6.403740688	3.22E-06
HNRNPDL	B	Tcruzi	-0.059781303	8.71E-07	2.31E-06	0.011907286	-5.020565035	3.22E-06
HNRNPF	B	Tcruzi	-0.100742535	2.13E-11	9.42E-11	0.014489493	-6.952799435	3.22E-06
HNRNPH1	B	Tcruzi	-0.04705102	0.004953771	0.008049334	0.016623797	-2.83034142	0.000828851
HNRNPH2	B	Tcruzi	-0.727742207	1.27E-52	7.99E-51	0.038987702	-18.66594244	3.22E-06
HNRNPH3	B	Tcruzi	-0.160634943	1.30E-19	1.22E-18	0.016554162	-9.703598739	3.22E-06
HNRNPK	B	Tcruzi	-0.237692619	4.85E-64	4.38E-62	0.010965488	-21.67642909	3.22E-06
HNRNPL	B	Tcruzi	0.228033149	5.64E-37	1.68E-35	0.015653118	14.56790566	3.22E-06
HNRNPLL	B	Tcruzi	0.143491674	0.036950688	0.051923498	0.068480614	2.09536196	0.006651739
HNRNPM	B	Tcruzi	-0.020316719	0.172390492	0.213394692	0.014854409	-1.367723134	0.031062641
HNRNPR	B	Tcruzi	0.125033815	1.27E-13	7.00E-13	0.016120438	7.756229409	3.22E-06
HNRNPU	B	Tcruzi	0.038701163	0.000447219	0.000846372	0.010905865	3.548656083	9.65E-05
HNRNPUL1	B	Tcruzi	-0.134839464	8.52E-12	3.94E-11	0.018988715	-7.101031425	3.22E-06
HNRNPUL2	B	Tcruzi	-0.0271127	0.568168347	0.617883772	0.047452707	-0.57136255	0.097294951
HNRNPUL2-BSCL2	B	Tcruzi	-1.825033392	1.83E-121	6.38E-119	0.046819184	-38.98046164	3.22E-06
HOMER1	B	Tcruzi	-0.219537625	0.004624938	0.007560349	0.076954533	-2.852822523	0.000781666
HOMER2	B	Tcruzi	-0.02060238	0.747730937	0.783112305	0.063998563	-0.32191942	0.125196867
HOMER3	B	Tcruzi	0.152385384	0.073075894	0.097297335	0.084730449	1.798472522	0.013453467
HOMEZ	B	Tcruzi	-0.129378258	0.022130097	0.032222793	0.056258714	-2.299701669	0.003837794
HOOK1	B	Tcruzi	0.167950645	0.001573301	0.002748654	0.052664196	3.189085894	0.000249241
HOOK2	B	Tcruzi	-0.152355775	0.000447641	0.000847027	0.042936503	-3.548397364	9.65E-05
HOOK3	B	Tcruzi	0.005204732	0.824972672	0.851883955	0.023514521	0.221341172	0.136964451
HOPX	B	Tcruzi	0.283594808	0.000203378	0.000403597	0.075431287	3.75964431	2.88E-05
HORMAD1	B	Tcruzi	-0.466842794	2.43E-09	8.54E-09	0.075943537	-6.147235314	3.22E-06
HOXA10	B	Tcruzi	0.221046641	0.00034525	0.00066391	0.061078849	3.619037456	7.55E-05
HOXB2	B	Tcruzi	0.068867892	0.38692896	0.442119259	0.079485288	0.866423129	0.06807742
HOXB3	B	Tcruzi	-0.09562506	0.140861711	0.177712555	0.064770552	-1.476366295	0.025598439
HOXB4	B	Tcruzi	0.210823253	0.006489556	0.010309617	0.076927117	2.740558346	0.00110226
HOXC4	B	Tcruzi	0.203727025	0.004774444	0.007778424	0.071673619	2.842426926	0.000807413
HP1BP3	B	Tcruzi	0.046404753	0.001614942	0.002816896	0.014586837	3.181275903	0.000254288
HPCAL1	B	Tcruzi	0.151056899	2.41E-09	8.49E-09	0.024568356	6.148433219	3.22E-06
HPCAL4	B	Tcruzi	0.320233063	1.63E-11	7.33E-11	0.045771875	6.996284548	3.22E-06
HPF1	B	Tcruzi	0.017864254	0.573524879	0.622672946	0.031704185	0.563466735	0.098087745
HPGD	B	Tcruzi	0.280481791	1.93E-06	4.92E-06	0.057797881	4.852804017	3.22E-06
HPRT1	B	Tcruzi	0.132370338	8.77E-06	2.06E-05	0.029278633	4.521055914	3.22E-06
HPS1	B	Tcruzi	-0.014723223	0.54152538	0.592680112	0.024089627	-0.611185153	0.092802535
HPS3	B	Tcruzi	-0.228267495	8.79E-17	6.42E-16	0.025894504	-8.815287472	3.22E-06
HPS4	B	Tcruzi	-0.025443925	0.456405835	0.510857018	0.034120218	-0.74571403	0.079314827
HPS5	B	Tcruzi	-0.077707107	0.019528443	0.028693538	0.033101865	-2.347514433	0.003416557
HPS6	B	Tcruzi	0.047232755	0.217008481	0.262598697	0.038181992	1.237042707	0.038858203
HPSE	B	Tcruzi	0.193416764	0.013359216	0.020211635	0.077729007	2.488347296	0.002364432
HRAS	B	Tcruzi	0.202582474	3.10E-07	8.62E-07	0.038722176	5.231691386	3.22E-06
HRH1	B	Tcruzi	0.162682313	0.001281335	0.002267746	0.050057142	3.249932113	0.00019348
HRH2	B	Tcruzi	-0.01193509	0.78279342	0.814307433	0.043255593	-0.275920169	0.130596501
HRK	B	Tcruzi	-0.287056731	4.41E-07	1.21E-06	0.055626928	-5.160391564	3.22E-06
HS1BP3	B	Tcruzi	0.188823489	6.38E-05	0.000135428	0.046578846	4.053846429	9.11E-06
HS2ST1	B	Tcruzi	-0.145447099	3.69E-06	9.07E-06	0.030860665	-4.713025454	3.22E-06
HS3ST1	B	Tcruzi	0.008082447	0.881042504	0.899417793	0.053965235	0.149771358	0.144991344
HS3ST3B1	B	Tcruzi	-0.14593668	0.065397973	0.087981217	0.078923588	-1.849088266	0.012051999
HS6ST1	B	Tcruzi	0.970158817	2.03E-30	4.33E-29	0.075762004	12.80534789	3.22E-06
HSBP1	B	Tcruzi	0.020280297	0.377713389	0.432657058	0.022957476	0.883385319	0.066582629
HSBP1L1	B	Tcruzi	0.085787968	0.295915646	0.347927909	0.081936859	1.047000944	0.052682462
HSCB	B	Tcruzi	0.075084642	0.025416101	0.036765824	0.033432064	2.245887155	0.004496081
HSD11B1	B	Tcruzi	-0.009573687	0.859362121	0.881090018	0.053986807	-0.177333818	0.141964121
HSD17B10	B	Tcruzi	0.056750007	0.03894935	0.054470262	0.027368779	2.073530835	0.007107193
HSD17B11	B	Tcruzi	-0.048495346	0.030913326	0.044046931	0.022367795	-2.168087935	0.005458921
HSD17B12	B	Tcruzi	4.87E-05	0.998836342	0.998926246	0.033351642	0.001459607	0.161800426
HSD17B14	B	Tcruzi	0.089505554	0.249171124	0.297788573	0.077525209	1.154534828	0.044541785
HSD17B4	B	Tcruzi	-0.013212054	0.617477764	0.664548182	0.026427685	-0.499932342	0.10510265
HSD17B7	B	Tcruzi	0.022889583	0.547731339	0.598477745	0.038033653	0.60182446	0.093888256
HSD17B8	B	Tcruzi	-0.028795609	0.545450045	0.596391433	0.047575662	-0.605259243	0.093479515
HSD3B7	B	Tcruzi	0.210590498	0.001392916	0.002453112	0.065293444	3.225293134	0.000215633
HSDL1	B	Tcruzi	-0.193406181	8.85E-05	0.000184305	0.048684943	-3.972607684	9.11E-06
HSDL2	B	Tcruzi	-0.124312544	0.000826746	0.001501713	0.03681311	-3.376855247	0.000145405
HSF1	B	Tcruzi	0.143585452	2.18E-09	7.73E-09	0.023286744	6.165973832	3.22E-06
HSF2	B	Tcruzi	-0.25089216	8.41E-08	2.49E-07	0.045705733	-5.489292977	3.22E-06
HSF5	B	Tcruzi	-0.194899545	0.008343964	0.013072561	0.073411961	-2.654874537	0.001452623
HSH2D	B	Tcruzi	-0.027688671	0.186386403	0.229086208	0.020908461	-1.324280671	0.03353047
HSP90AA1	B	Tcruzi	0.213120535	2.01E-25	2.98E-24	0.018670942	11.41455687	3.22E-06
HSP90AB1	B	Tcruzi	0.135340213	2.11E-13	1.13E-12	0.017622421	7.680000928	3.22E-06
HSP90B1	B	Tcruzi	0.154290495	1.12E-12	5.65E-12	0.020786328	7.422691134	3.22E-06
HSPA12A	B	Tcruzi	-0.036886583	0.594636481	0.643080196	0.069247048	-0.532680939	0.101464503
HSPA13	B	Tcruzi	-0.357678538	4.16E-13	2.18E-12	0.047214239	-7.575649734	3.22E-06
HSPA14	B	Tcruzi	0.770163728	1.32E-21	1.44E-20	0.074732062	10.3056667	3.22E-06
HSPA1A	B	Tcruzi	-0.263802591	5.91E-07	1.60E-06	0.051720883	-5.100504408	3.22E-06
HSPA1B	B	Tcruzi	-0.019885223	0.713328151	0.75204375	0.054076078	-0.367726808	0.119923582
HSPA1L	B	Tcruzi	0.704813831	2.30E-17	1.77E-16	0.078296563	9.001848887	3.22E-06
HSPA4	B	Tcruzi	-0.03166359	0.111504287	0.143826809	0.019839094	-1.596020004	0.020442278
HSPA5	B	Tcruzi	0.453961414	3.14E-25	4.60E-24	0.03996455	11.35910242	3.22E-06
HSPA6	B	Tcruzi	-0.007573257	0.912707214	0.925957802	0.069027229	-0.109714059	0.149375609
HSPA8	B	Tcruzi	0.115001551	4.81E-09	1.64E-08	0.019089178	6.024437103	3.22E-06
HSPA9	B	Tcruzi	0.126474751	2.47E-08	7.78E-08	0.022100426	5.72272919	3.22E-06
HSPB1	B	Tcruzi	0.13922847	1.07E-06	2.81E-06	0.0279687	4.978010075	3.22E-06
HSPBAP1	B	Tcruzi	-0.187305376	2.97E-07	8.28E-07	0.035744137	-5.240170616	3.22E-06
HSPBP1	B	Tcruzi	0.336951287	1.21E-16	8.73E-16	0.038419928	8.770221686	3.22E-06
HSPD1	B	Tcruzi	0.159393057	8.23E-10	3.06E-09	0.025150532	6.337562038	3.22E-06
HSPE1	B	Tcruzi	0.36328921	8.59E-38	2.66E-36	0.024572699	14.78426157	3.22E-06
HSPH1	B	Tcruzi	0.185517985	1.59E-12	7.92E-12	0.025179386	7.367851697	3.22E-06
HTATIP2	B	Tcruzi	0.157743075	3.63E-09	1.25E-08	0.025964574	6.075319229	3.22E-06
HTATSF1	B	Tcruzi	0.047769883	0.068008053	0.091139486	0.026084438	1.831355676	0.012525167
HTD2	B	Tcruzi	-0.520588823	1.50E-11	6.78E-11	0.074270464	-7.009365455	3.22E-06
HTR7	B	Tcruzi	0.167456715	6.66E-05	0.000140976	0.041415294	4.043354519	9.11E-06
HTRA1	B	Tcruzi	0.058072843	0.183118733	0.225468999	0.043526353	1.334199611	0.032972376
HTRA2	B	Tcruzi	0.180409032	2.40E-09	8.45E-09	0.029337583	6.149416924	3.22E-06
HTT	B	Tcruzi	0.002929472	0.905164887	0.920238546	0.024568479	0.119237025	0.148418067
HUS1	B	Tcruzi	-0.092821316	0.012298543	0.01872932	0.036859747	-2.518229854	0.002177656
HUWE1	B	Tcruzi	-0.042939855	0.032658557	0.046325702	0.020010251	-2.145892885	0.005829504
HVCN1	B	Tcruzi	-0.058078216	0.000608117	0.001125569	0.016768235	-3.463585487	0.000115913
HYAL2	B	Tcruzi	-0.395701998	9.79E-07	2.59E-06	0.079201092	-4.996168476	3.22E-06
HYI	B	Tcruzi	0.146567303	0.018313853	0.027026859	0.061796342	2.37177959	0.003220692
HYKK	B	Tcruzi	0.306853514	6.08E-06	1.45E-05	0.066659981	4.603264379	3.22E-06
HYLS1	B	Tcruzi	-0.118193429	0.044725728	0.061909501	0.05864496	-2.015406434	0.008202985
HYOU1	B	Tcruzi	0.066722527	0.173678464	0.214941124	0.048930536	1.363617336	0.031297484
HYPK	B	Tcruzi	-0.86779115	3.21E-36	9.22E-35	0.060400658	-14.36724659	3.22E-06
IAH1	B	Tcruzi	0.088280952	4.39E-05	9.51E-05	0.021298755	4.144887969	9.11E-06
IARS2	B	Tcruzi	-0.075901972	0.003141576	0.005272021	0.025497091	-2.976887469	0.000518496
IBA57	B	Tcruzi	0.068053258	0.355720264	0.409873261	0.073576314	0.924934317	0.062835542
IBTK	B	Tcruzi	-0.043978788	0.109821928	0.141894885	0.027425058	-1.603598712	0.020147826
ICA1	B	Tcruzi	0.444468161	2.09E-10	8.32E-10	0.067617919	6.57323037	3.22E-06
ICA1L	B	Tcruzi	-0.215323687	0.000742079	0.001357912	0.063189859	-3.407567131	0.000130308
ICAM1	B	Tcruzi	-0.190425745	0.012620635	0.019164668	0.075899467	-2.508920725	0.002228957
ICAM2	B	Tcruzi	0.128380054	2.59E-06	6.50E-06	0.026802211	4.78990534	3.22E-06
ICAM3	B	Tcruzi	0.161669551	2.92E-09	1.02E-08	0.026442765	6.113942792	3.22E-06
ICAM5	B	Tcruzi	0.241216165	2.32E-08	7.32E-08	0.04205952	5.735114528	3.22E-06
ICE1	B	Tcruzi	-0.009529047	0.689254919	0.730058284	0.023808267	-0.400241078	0.116098376
ICE2	B	Tcruzi	-0.184256837	4.82E-11	2.05E-10	0.027022582	-6.818624353	3.22E-06
ICMT	B	Tcruzi	0.068305138	0.208544451	0.253349814	0.054201637	1.260204336	0.037426055
ICOS	B	Tcruzi	0.126628	0.032044605	0.045524563	0.05879879	2.153581728	0.005695542
ICOSLG	B	Tcruzi	-0.079378384	0.185516117	0.228117483	0.059821994	-1.326909693	0.033366051
ID2	B	Tcruzi	0.23249328	0.010978089	0.016847728	0.09085961	2.558818813	0.001921584
ID3	B	Tcruzi	0.154335791	7.47E-16	5.03E-15	0.018130949	8.512284389	3.22E-06
IDE	B	Tcruzi	-0.063926234	0.091267454	0.119626363	0.037736472	-1.69401725	0.016778946
IDH1	B	Tcruzi	-0.29913495	3.90E-17	2.92E-16	0.033502586	-8.928712311	3.22E-06
IDH2	B	Tcruzi	0.122858504	0.000103689	0.000213944	0.031239966	3.932734932	1.49E-05
IDH3A	B	Tcruzi	-0.018192395	0.587494477	0.63606677	0.033501164	-0.543037714	0.100318503
IDH3B	B	Tcruzi	0.023019233	0.343017672	0.396702914	0.024239049	0.949675583	0.060675091
IDH3G	B	Tcruzi	0.089667032	0.000164746	0.000331132	0.0235072	3.814449726	2.32E-05
IDI1	B	Tcruzi	0.247426663	8.69E-20	8.27E-19	0.025357545	9.757516469	3.22E-06
IDNK	B	Tcruzi	0.086425327	0.072980052	0.097181371	0.048038711	1.799076716	0.013429842
IDO1	B	Tcruzi	-0.31989811	0.000177632	0.000355425	0.084296171	-3.794930479	2.32E-05
IDO2	B	Tcruzi	0.29907556	6.60E-07	1.77E-06	0.05889525	5.078093081	3.22E-06
IDS	B	Tcruzi	-0.040373651	0.009217602	0.014330037	0.015407861	-2.620328077	0.001613693
IDUA	B	Tcruzi	0.25009571	0.000148383	0.000300252	0.065104832	3.84143087	2.06E-05
IER2	B	Tcruzi	0.110518541	1.37E-06	3.55E-06	0.022439037	4.925280064	3.22E-06
IER3	B	Tcruzi	0.20124817	0.009424708	0.014629496	0.0770307	2.612570964	0.001654209
IER3IP1	B	Tcruzi	1.38189196	1.69E-93	3.18E-91	0.046125199	29.9595882	3.22E-06
IER5	B	Tcruzi	0.203163177	4.17E-15	2.62E-14	0.024584325	8.26393132	3.22E-06
IER5L	B	Tcruzi	0.475823889	2.72E-10	1.07E-09	0.072884317	6.528481188	3.22E-06
IFFO1	B	Tcruzi	-0.028299997	0.580577643	0.629162021	0.051163937	-0.553123912	0.099150893
IFFO2	B	Tcruzi	0.068470688	0.267887289	0.317704783	0.061688803	1.109937056	0.047660755
IFI16	B	Tcruzi	-0.094461329	9.53E-08	2.81E-07	0.017284773	-5.465002716	3.22E-06
IFI27	B	Tcruzi	0.321558061	5.19E-05	0.000111266	0.078347011	4.104279861	9.11E-06
IFI27L1	B	Tcruzi	0.06122681	0.330582584	0.383533788	0.062830723	0.974472461	0.05842622
IFI27L2	B	Tcruzi	0.129731782	4.56E-06	1.11E-05	0.027799488	4.666696763	3.22E-06
IFI30	B	Tcruzi	-0.843967166	2.08E-54	1.41E-52	0.04411129	-19.13267952	3.22E-06
IFI35	B	Tcruzi	0.037106816	0.26695735	0.31666095	0.03336641	1.112100941	0.047496275
IFI44	B	Tcruzi	-0.393873423	2.11E-09	7.50E-09	0.063819172	-6.171709981	3.22E-06
IFI44L	B	Tcruzi	0.062488751	0.291150593	0.342615361	0.059096283	1.057405771	0.051774974
IFI6	B	Tcruzi	-0.03843533	0.37516736	0.430184163	0.04327735	-0.888116525	0.066218389
IFIH1	B	Tcruzi	0.072935649	0.018559279	0.027367239	0.030816603	2.36676473	0.003258972
IFIT1	B	Tcruzi	0.284930971	0.000698207	0.001281006	0.083196566	3.424792467	0.000125588
IFIT2	B	Tcruzi	0.046370115	0.360092835	0.414364989	0.050592138	0.916547843	0.0636199
IFIT3	B	Tcruzi	0.411329687	7.88E-10	2.94E-09	0.06482631	6.345104118	3.22E-06
IFIT5	B	Tcruzi	0.013673063	0.716280759	0.754369243	0.037587492	0.36376629	0.120348204
IFITM1	B	Tcruzi	0.159147499	8.58E-05	0.00017926	0.039984723	3.980207629	9.11E-06
IFITM2	B	Tcruzi	-0.173229443	3.61E-17	2.72E-16	0.019378034	-8.939474414	3.22E-06
IFITM3	B	Tcruzi	0.492363362	2.29E-36	6.62E-35	0.034177249	14.40617296	3.22E-06
IFNAR1	B	Tcruzi	-0.134652761	3.34E-09	1.16E-08	0.022110136	-6.09009185	3.22E-06
IFNAR2	B	Tcruzi	0.153588585	0.008478364	0.013262439	0.05797208	2.64935441	0.001468618
IFNG	B	Tcruzi	-0.014312942	0.834128227	0.859341561	0.068291336	-0.209586503	0.138211955
IFNGR1	B	Tcruzi	-0.084797845	0.00056073	0.001043247	0.024323826	-3.48620508	0.000111206
IFNGR2	B	Tcruzi	0.16559948	3.77E-14	2.16E-13	0.020857431	7.93959137	3.22E-06
IFNLR1	B	Tcruzi	-0.10615155	0.002342575	0.004003746	0.034595486	-3.068364189	0.000383653
IFRD1	B	Tcruzi	-0.078454957	0.019848327	0.029117344	0.033508504	-2.341344653	0.003488135
IFRD2	B	Tcruzi	0.343374825	8.07E-18	6.40E-17	0.037542181	9.146373924	3.22E-06
IFT122	B	Tcruzi	-0.272744245	3.44E-06	8.49E-06	0.057682604	-4.72836221	3.22E-06
IFT140	B	Tcruzi	-0.678006171	4.08E-20	3.96E-19	0.068779913	-9.857618906	3.22E-06
IFT172	B	Tcruzi	-0.001252187	0.983339547	0.985882215	0.059915638	-0.020899172	0.159569693
IFT20	B	Tcruzi	0.13694428	0.000106526	0.000219471	0.034882105	3.925917929	1.49E-05
IFT22	B	Tcruzi	0.246891088	3.16E-05	6.98E-05	0.058448846	4.224054133	6.31E-06
IFT27	B	Tcruzi	0.050852725	0.212171935	0.257306523	0.040675809	1.250195792	0.038057276
IFT43	B	Tcruzi	0.190850529	1.21E-06	3.15E-06	0.038540727	4.951918207	3.22E-06
IFT46	B	Tcruzi	-0.106061922	0.088611887	0.116392798	0.06209194	-1.708143159	0.016268973
IFT52	B	Tcruzi	-0.038185452	0.410361234	0.465590082	0.04632051	-0.824374611	0.071964451
IFT57	B	Tcruzi	-0.082739067	8.51E-05	0.000177764	0.020776454	-3.982347923	9.11E-06
IFT74	B	Tcruzi	-0.10979828	0.00324766	0.005437726	0.037014044	-2.966395174	0.000534406
IFT80	B	Tcruzi	-0.402913047	3.29E-13	1.74E-12	0.052933732	-7.611650136	3.22E-06
IFT81	B	Tcruzi	-0.092208846	0.141983315	0.179025943	0.062633508	-1.472196733	0.025817365
IFT88	B	Tcruzi	0.003357469	0.927163869	0.938482076	0.036698403	0.091488155	0.151524816
IGBP1	B	Tcruzi	-0.068137733	0.000295816	0.000575725	0.018614095	-3.660545015	5.93E-05
IGF1R	B	Tcruzi	-0.275510661	2.84E-07	7.93E-07	0.052483016	-5.249520342	3.22E-06
IGF2BP2	B	Tcruzi	0.168809559	0.004971861	0.008075187	0.05966806	2.829144396	0.000831098
IGF2BP3	B	Tcruzi	0.262287453	0.00304805	0.005123584	0.087826995	2.986410433	0.000502286
IGF2R	B	Tcruzi	0.171206669	3.22E-08	1.00E-07	0.030177459	5.673329587	3.22E-06
IGFBP3	B	Tcruzi	0.302313263	1.72E-14	1.03E-13	0.037527101	8.055865188	3.22E-06
IGFBP4	B	Tcruzi	0.029280611	0.55023161	0.601024717	0.048958655	0.59806813	0.094285743
IGFBP7	B	Tcruzi	0.36724285	4.12E-12	1.97E-11	0.050883588	7.217314351	3.22E-06
IGFLR1	B	Tcruzi	-0.099564482	0.00017275	0.000346154	0.026186267	-3.802164091	2.32E-05
IGHMBP2	B	Tcruzi	-0.010466688	0.862132857	0.883604665	0.060221125	-0.173804258	0.142388376
IGIP	B	Tcruzi	-0.059267394	0.417543567	0.472629031	0.073009519	-0.811776246	0.07301531
IGLL5	B	Tcruzi	0.221537173	0.005158159	0.008353346	0.07864176	2.817042422	0.000856881
IGSF11	B	Tcruzi	0.394049727	4.70E-08	1.43E-07	0.070352265	5.601095087	3.22E-06
IGSF6	B	Tcruzi	-0.389475758	5.38E-07	1.46E-06	0.076072201	-5.119817137	3.22E-06
IGSF8	B	Tcruzi	0.254354412	3.46E-09	1.19E-08	0.0418074	6.08395666	3.22E-06
IK	B	Tcruzi	-0.378281441	1.10E-63	9.77E-62	0.017527903	-21.58167173	3.22E-06
IKBIP	B	Tcruzi	0.195726215	8.41E-10	3.12E-09	0.030902098	6.333751598	3.22E-06
IKBKB	B	Tcruzi	-0.031638438	0.34394246	0.397704722	0.033378993	-0.947854767	0.060851263
IKBKE	B	Tcruzi	-0.171964652	9.17E-05	0.000190715	0.043385256	-3.963665731	1.49E-05
IKBKG	B	Tcruzi	-0.02599921	0.413358269	0.468559858	0.031741123	-0.819101762	0.072427185
IKZF1	B	Tcruzi	-0.056180373	0.00069076	0.001268182	0.016389553	-3.427815994	0.000125588
IKZF2	B	Tcruzi	-0.261051338	3.61E-11	1.56E-10	0.038019194	-6.86630392	3.22E-06
IKZF3	B	Tcruzi	-0.080117149	1.16E-07	3.39E-07	0.014764227	-5.426437022	3.22E-06
IKZF4	B	Tcruzi	0.199026204	0.015129678	0.022640519	0.081472406	2.442866407	0.002652783
IKZF5	B	Tcruzi	-0.318369039	1.30E-18	1.11E-17	0.033885081	-9.39555185	3.22E-06
IL10	B	Tcruzi	0.146835626	0.033447559	0.047336113	0.06873708	2.13619237	0.005964688
IL10RA	B	Tcruzi	-0.187972377	1.09E-18	9.36E-18	0.019956974	-9.418881675	3.22E-06
IL10RB	B	Tcruzi	-0.634333162	1.81E-32	4.31E-31	0.047470944	-13.36255634	3.22E-06
IL11RA	B	Tcruzi	0.090370792	0.216023313	0.261574613	0.07289704	1.239704548	0.038654528
IL12A	B	Tcruzi	0.223812959	0.004675409	0.007634989	0.078550723	2.849279412	0.000788004
IL12RB1	B	Tcruzi	0.101472036	0.038579047	0.054013582	0.048843287	2.07750221	0.007013199
IL12RB2	B	Tcruzi	0.898116377	8.00E-22	8.89E-21	0.086608221	10.36987439	3.22E-06
IL13RA1	B	Tcruzi	-0.078228527	0.025048707	0.03625436	0.034743647	-2.251592286	0.004388706
IL15	B	Tcruzi	-0.160103441	1.02E-06	2.68E-06	0.032095859	-4.988289715	3.22E-06
IL15RA	B	Tcruzi	0.277573718	2.25E-05	5.05E-05	0.064485847	4.304412981	3.22E-06
IL16	B	Tcruzi	-0.106846372	3.00E-09	1.05E-08	0.017489295	-6.109244043	3.22E-06
IL17RA	B	Tcruzi	0.012662438	0.72978746	0.766269936	0.036626219	0.345720575	0.122333932
IL17RC	B	Tcruzi	-0.274313162	0.00049809	0.000934844	0.077951519	-3.519022663	0.000106405
IL18	B	Tcruzi	-0.156687837	0.044342239	0.061393971	0.077604301	-2.019061245	0.008116218
IL18BP	B	Tcruzi	0.046946921	0.442862163	0.497386181	0.061100604	0.768354459	0.077100308
IL18R1	B	Tcruzi	-0.055042886	0.476220936	0.530396812	0.077170665	-0.713261781	0.082476152
IL18RAP	B	Tcruzi	0.028636029	0.561647148	0.612110001	0.049285482	0.58102363	0.096232253
IL19	B	Tcruzi	-0.217380219	0.004297339	0.007056886	0.075565433	-2.876715058	0.000729861
IL1A	B	Tcruzi	-0.14471883	0.063240318	0.085253964	0.077630718	-1.864195437	0.011681829
IL1B	B	Tcruzi	-0.01275254	0.864727883	0.886100849	0.074794736	-0.170500498	0.142746039
IL1R1	B	Tcruzi	0.094350363	0.145391326	0.182990827	0.064637642	1.459681389	0.026403599
IL1R2	B	Tcruzi	0.179334796	0.00019891	0.000395507	0.047626342	3.765453896	2.60E-05
IL1RAP	B	Tcruzi	-0.036086464	0.523062239	0.576072624	0.056441652	-0.639358747	0.089986353
IL1RN	B	Tcruzi	0.009099058	0.902042048	0.917651455	0.073866148	0.12318306	0.148026982
IL20RB	B	Tcruzi	-0.753484605	4.58E-20	4.42E-19	0.076554851	-9.842414914	3.22E-06
IL21R	B	Tcruzi	0.407892249	5.02E-16	3.43E-15	0.047600976	8.568989116	3.22E-06
IL23A	B	Tcruzi	-0.088401784	0.146575937	0.184335623	0.060741209	-1.455384013	0.026608188
IL24	B	Tcruzi	-0.063273652	0.394778292	0.449839155	0.074250034	-0.852170008	0.069334139
IL27	B	Tcruzi	0.164508186	9.99E-06	2.33E-05	0.036625079	4.491681439	3.22E-06
IL27RA	B	Tcruzi	0.014847548	0.661517507	0.705385895	0.033879909	0.438240486	0.111986226
IL2RA	B	Tcruzi	-0.272595774	1.85E-07	5.27E-07	0.051096661	-5.334903855	3.22E-06
IL2RB	B	Tcruzi	0.598446841	4.98E-12	2.35E-11	0.083268231	7.186976777	3.22E-06
IL2RG	B	Tcruzi	-0.4954533	9.36E-47	4.48E-45	0.028916137	-17.13414532	3.22E-06
IL32	B	Tcruzi	0.509373969	7.49E-12	3.48E-11	0.071523004	7.121820072	3.22E-06
IL3RA	B	Tcruzi	-0.58531662	1.80E-14	1.07E-13	0.072715079	-8.049453071	3.22E-06
IL4I1	B	Tcruzi	1.042572876	7.59E-29	1.45E-27	0.084260083	12.3732714	3.22E-06
IL4R	B	Tcruzi	0.064848478	0.016278191	0.024257911	0.026843226	2.415822764	0.002866924
IL6	B	Tcruzi	0.01929751	0.828238857	0.85462128	0.088869508	0.217144334	0.13740574
IL6R	B	Tcruzi	0.050047118	0.470992672	0.525474403	0.069341329	0.721750206	0.08163632
IL6ST	B	Tcruzi	0.02404727	0.556221132	0.606732084	0.040820089	0.589103802	0.095315433
IL7	B	Tcruzi	-0.033157847	0.327374119	0.380367441	0.033801139	-0.980968317	0.057835915
IL7R	B	Tcruzi	0.076111533	0.250473132	0.29915156	0.066105877	1.151358049	0.044774233
IL9R	B	Tcruzi	0.246523613	4.60E-05	9.92E-05	0.059635649	4.133829628	9.11E-06
ILF2	B	Tcruzi	0.193521343	2.37E-20	2.35E-19	0.019490409	9.92905522	3.22E-06
ILF3	B	Tcruzi	0.059754044	0.000627249	0.001159435	0.017295359	3.454917711	0.000118529
ILK	B	Tcruzi	0.150442729	6.74E-11	2.83E-10	0.022244991	6.762993472	3.22E-06
ILKAP	B	Tcruzi	-0.034588244	0.157123884	0.196259078	0.024388007	-1.418248061	0.028344436
IMMP1L	B	Tcruzi	0.006898387	0.819017966	0.84698926	0.030123603	0.229002718	0.13615679
IMMP2L	B	Tcruzi	-0.092601873	8.75E-06	2.06E-05	0.020480047	-4.521565334	3.22E-06
IMMT	B	Tcruzi	0.124564591	9.25E-09	3.06E-08	0.021093332	5.905401231	3.22E-06
IMP3	B	Tcruzi	0.193920263	1.13E-20	1.15E-19	0.019342132	10.02579575	3.22E-06
IMP4	B	Tcruzi	0.275544858	2.51E-25	3.71E-24	0.024198029	11.3870788	3.22E-06
IMPA1	B	Tcruzi	-0.109562264	0.00025366	0.000497953	0.029599674	-3.701468552	4.29E-05
IMPA2	B	Tcruzi	0.212474642	0.00101437	0.001824617	0.064035144	3.318094235	0.000170038
IMPACT	B	Tcruzi	0.019024331	0.707561957	0.747027832	0.050666947	0.37547814	0.11903249
IMPDH1	B	Tcruzi	0.077193978	0.054564113	0.074415351	0.040004236	1.929645105	0.01008431
IMPDH2	B	Tcruzi	0.070040533	0.000535363	0.000999734	0.020016957	3.499059906	0.000108621
IMPG2	B	Tcruzi	0.476808237	6.22E-08	1.87E-07	0.085948779	5.547585933	3.22E-06
INAFM1	B	Tcruzi	0.430994482	1.20E-11	5.48E-11	0.061172131	7.045601929	3.22E-06
INAFM2	B	Tcruzi	0.490322202	2.53E-10	9.98E-10	0.074969356	6.540301599	3.22E-06
INCENP	B	Tcruzi	-0.033160502	0.573348323	0.622542091	0.058823749	-0.563726425	0.09804826
INF2	B	Tcruzi	-0.082498309	0.145908935	0.18357991	0.05659095	-1.457800372	0.026497346
ING1	B	Tcruzi	-0.14590046	1.79E-05	4.07E-05	0.033485645	-4.35710472	3.22E-06
ING2	B	Tcruzi	-0.010477062	0.822547862	0.849932976	0.046676862	-0.224459425	0.136616306
ING3	B	Tcruzi	-0.161096008	2.54E-07	7.15E-07	0.030559151	-5.271612709	3.22E-06
ING4	B	Tcruzi	0.017468471	0.55209617	0.60258748	0.029345342	0.59527237	0.094615805
ING5	B	Tcruzi	-0.131241077	8.68E-06	2.04E-05	0.029013594	-4.523434059	3.22E-06
INHBA	B	Tcruzi	0.130068466	0.069159418	0.09257081	0.071320735	1.823711809	0.012736434
INIP	B	Tcruzi	-0.105384217	0.003752787	0.006226253	0.036085848	-2.920375231	0.000647925
INO80	B	Tcruzi	0.052790348	0.021513335	0.031381734	0.0228473	2.310572719	0.003730012
INO80B	B	Tcruzi	-0.390844687	2.31E-08	7.31E-08	0.068147043	-5.735313921	3.22E-06
INO80C	B	Tcruzi	0.18908277	7.74E-05	0.000162692	0.047198993	4.006076325	9.11E-06
INO80D	B	Tcruzi	-0.244240056	2.98E-22	3.46E-21	0.023267877	-10.49687766	3.22E-06
INO80E	B	Tcruzi	-0.023353543	0.346934401	0.400705627	0.024791833	-0.94198535	0.061335652
INPP1	B	Tcruzi	0.32700985	1.60E-08	5.14E-08	0.056339959	5.804225875	3.22E-06
INPP4A	B	Tcruzi	-0.198758003	9.19E-06	2.16E-05	0.044065013	-4.510562719	3.22E-06
INPP4B	B	Tcruzi	-0.360178917	4.43E-06	1.08E-05	0.07707503	-4.673094744	3.22E-06
INPP5A	B	Tcruzi	-0.000289384	0.991982704	0.993286407	0.028775844	-0.010056475	0.160795951
INPP5B	B	Tcruzi	-0.44419041	1.64E-33	4.15E-32	0.032557131	-13.64341394	3.22E-06
INPP5D	B	Tcruzi	-0.071488708	9.95E-07	2.62E-06	0.014318041	-4.992911372	3.22E-06
INPP5E	B	Tcruzi	-0.069395998	0.253256924	0.302248946	0.060628801	-1.144604501	0.045288625
INPP5F	B	Tcruzi	0.101751138	0.000171904	0.000344645	0.026752418	3.803437112	2.32E-05
INPP5K	B	Tcruzi	-0.047562758	0.233626258	0.28072038	0.039854837	-1.1933999	0.041725884
INPPL1	B	Tcruzi	-0.050121206	0.317309718	0.370028156	0.050040198	-1.001618851	0.056181709
INSIG1	B	Tcruzi	0.25717742	1.04E-15	6.89E-15	0.030382939	8.464533962	3.22E-06
INSIG2	B	Tcruzi	-0.026170775	0.440410133	0.494932435	0.03387822	-0.772495578	0.076744068
INSL6	B	Tcruzi	-0.638302951	1.32E-16	9.46E-16	0.072878756	-8.758422656	3.22E-06
INSR	B	Tcruzi	0.090449836	0.232500948	0.279458896	0.075609013	1.19628379	0.041558941
INTS1	B	Tcruzi	0.147655337	0.002295692	0.003925784	0.048024463	3.074585895	0.000378787
INTS10	B	Tcruzi	0.027836694	0.228811825	0.275471685	0.023085501	1.205808513	0.040950761
INTS11	B	Tcruzi	0.053260086	0.034390881	0.048572147	0.025065346	2.12484943	0.006139926
INTS12	B	Tcruzi	-0.292187639	7.05E-14	3.95E-13	0.037241933	-7.845662637	3.22E-06
INTS13	B	Tcruzi	-0.099806562	0.013103112	0.019856612	0.039996794	-2.495364032	0.002318749
INTS14	B	Tcruzi	-0.184957364	1.83E-05	4.14E-05	0.042489092	-4.353055199	3.22E-06
INTS2	B	Tcruzi	-0.373806662	5.14E-13	2.66E-12	0.049555598	-7.54317726	3.22E-06
INTS3	B	Tcruzi	-0.126337689	0.000195736	0.000389405	0.03351438	-3.769656204	2.32E-05
INTS4	B	Tcruzi	-0.071129689	0.032565549	0.04620557	0.033129038	-2.147049625	0.005806171
INTS5	B	Tcruzi	-0.677965611	5.38E-24	7.16E-23	0.061604308	-11.00516558	3.22E-06
INTS6	B	Tcruzi	-0.082328288	0.001471273	0.002582107	0.025654945	-3.209061201	0.000232827
INTS6L	B	Tcruzi	-0.186013985	2.50E-08	7.87E-08	0.032517004	-5.720514358	3.22E-06
INTS7	B	Tcruzi	0.232851186	1.77E-07	5.07E-07	0.043579272	5.343163752	3.22E-06
INTS8	B	Tcruzi	0.002261136	0.935496559	0.945452271	0.027916251	0.080997128	0.152732933
INTS9	B	Tcruzi	-0.222282205	2.15E-12	1.06E-11	0.03036749	-7.319742341	3.22E-06
INVS	B	Tcruzi	-0.241471208	3.65E-22	4.23E-21	0.023061825	-10.47060295	3.22E-06
IP6K1	B	Tcruzi	0.103216091	0.000155271	0.000313163	0.026951157	3.829746182	2.06E-05
IP6K2	B	Tcruzi	-0.126534504	8.82E-07	2.34E-06	0.025216083	-5.018008027	3.22E-06
IPCEF1	B	Tcruzi	0.660713408	2.69E-11	1.18E-10	0.095557075	6.914332701	3.22E-06
IPMK	B	Tcruzi	0.073203714	0.062868034	0.084803536	0.039212525	1.86684519	0.011622059
IPO11	B	Tcruzi	-0.004545663	0.910567913	0.924293813	0.040436771	-0.112414096	0.14911565
IPO13	B	Tcruzi	0.437665908	7.11E-11	2.97E-10	0.064798635	6.75424582	3.22E-06
IPO5	B	Tcruzi	-0.097491197	0.000594702	0.001102943	0.028096928	-3.46981692	0.000115913
IPO7	B	Tcruzi	-0.120106224	1.68E-06	4.30E-06	0.024595668	-4.883226684	3.22E-06
IPO8	B	Tcruzi	-0.100608978	0.001025168	0.00184255	0.030349349	-3.315029239	0.000170038
IPO9	B	Tcruzi	-0.107717934	0.000198145	0.000394056	0.028599242	-3.766461097	2.32E-05
IPP	B	Tcruzi	-0.12182324	0.03386115	0.047897389	0.057162187	-2.131185761	0.006048261
IPPK	B	Tcruzi	-0.394629562	2.03E-10	8.12E-10	0.059994302	-6.577784058	3.22E-06
IQCB1	B	Tcruzi	-0.084494466	3.34E-05	7.36E-05	0.020066632	-4.210694974	6.31E-06
IQCE	B	Tcruzi	0.222255335	0.003633646	0.00604045	0.075837076	2.930694942	0.000615272
IQCK	B	Tcruzi	-0.380878701	2.91E-06	7.25E-06	0.079933712	-4.76493198	3.22E-06
IQCN	B	Tcruzi	-0.077463909	0.305693828	0.357887579	0.075501118	-1.025996843	0.054248007
IQGAP1	B	Tcruzi	-0.204819891	2.99E-34	7.87E-33	0.01479709	-13.84190351	3.22E-06
IQGAP2	B	Tcruzi	-0.026247601	0.532451883	0.584188098	0.04199827	-0.624968615	0.091390547
IQSEC1	B	Tcruzi	-0.199889759	3.35E-15	2.13E-14	0.024095043	-8.295887306	3.22E-06
IQSEC2	B	Tcruzi	0.497540307	1.45E-13	7.90E-13	0.064306826	7.736975061	3.22E-06
IRAK1	B	Tcruzi	0.303628399	3.12E-19	2.83E-18	0.031669364	9.587448473	3.22E-06
IRAK1BP1	B	Tcruzi	-0.226377834	0.000118267	0.000242402	0.058054192	-3.89942272	1.49E-05
IRAK2	B	Tcruzi	0.160254514	0.000152669	0.000308531	0.041797147	3.834101734	2.06E-05
IRAK3	B	Tcruzi	0.255805186	2.24E-06	5.67E-06	0.053061349	4.820932603	3.22E-06
IRAK4	B	Tcruzi	-0.070407748	0.023870922	0.034647918	0.031011354	-2.270386132	0.004161665
IREB2	B	Tcruzi	-0.114742727	1.39E-05	3.18E-05	0.02597812	-4.416898828	3.22E-06
IRF1	B	Tcruzi	0.289478804	3.82E-15	2.41E-14	0.034973973	8.276977983	3.22E-06
IRF2	B	Tcruzi	-0.149764911	4.46E-13	2.33E-12	0.019797302	-7.56491521	3.22E-06
IRF2BP1	B	Tcruzi	0.339986351	2.75E-12	1.34E-11	0.046692399	7.28140684	3.22E-06
IRF2BP2	B	Tcruzi	0.116704908	0.000117448	0.000240768	0.029915227	3.901187448	1.49E-05
IRF2BPL	B	Tcruzi	0.003341721	0.949863617	0.957794233	0.05310301	0.062929029	0.154923661
IRF3	B	Tcruzi	-0.122210476	5.21E-06	1.26E-05	0.026352077	-4.637603186	3.22E-06
IRF4	B	Tcruzi	0.144953426	2.10E-05	4.73E-05	0.033546486	4.320971966	3.22E-06
IRF5	B	Tcruzi	0.12306805	1.72E-05	3.92E-05	0.028184837	4.366463131	3.22E-06
IRF7	B	Tcruzi	0.322050277	1.32E-21	1.44E-20	0.031251621	10.30507424	3.22E-06
IRF8	B	Tcruzi	0.095042296	5.17E-06	1.25E-05	0.020486422	4.639282328	3.22E-06
IRF9	B	Tcruzi	-0.263195011	1.75E-07	5.01E-07	0.049236509	-5.345525438	3.22E-06
IRGQ	B	Tcruzi	0.251038531	0.001149439	0.002050975	0.076494975	3.281764971	0.000176858
IRS1	B	Tcruzi	-0.172426472	0.008082704	0.012679222	0.064680033	-2.665837713	0.001397297
IRS2	B	Tcruzi	-0.067323076	0.330520708	0.383502046	0.069077837	-0.974597344	0.058422172
ISCA1	B	Tcruzi	-0.304330442	7.13E-18	5.69E-17	0.033211334	-9.163451203	3.22E-06
ISCA2	B	Tcruzi	0.252176424	1.05E-16	7.63E-16	0.028689151	8.789957602	3.22E-06
ISCU	B	Tcruzi	0.165623638	1.96E-28	3.62E-27	0.01351007	12.25927322	3.22E-06
ISG15	B	Tcruzi	0.203900956	9.51E-06	2.23E-05	0.045283636	4.502751435	3.22E-06
ISG20	B	Tcruzi	0.194167283	1.74E-16	1.24E-15	0.022269567	8.718951761	3.22E-06
ISG20L2	B	Tcruzi	-0.219228894	1.43E-12	7.16E-12	0.029688159	-7.384388224	3.22E-06
ISOC1	B	Tcruzi	0.009712309	0.82889421	0.855218086	0.044901468	0.216302712	0.137487742
ISOC2	B	Tcruzi	0.316876669	4.72E-13	2.46E-12	0.041935495	7.556287741	3.22E-06
IST1	B	Tcruzi	-0.263511652	1.24E-25	1.88E-24	0.022967081	-11.47344976	3.22E-06
ISY1	B	Tcruzi	-0.659157071	1.13E-25	1.72E-24	0.057392158	-11.48514184	3.22E-06
ISYNA1	B	Tcruzi	0.474859685	2.05E-10	8.17E-10	0.072203638	6.576672545	3.22E-06
ITCH	B	Tcruzi	-0.278820029	9.36E-36	2.66E-34	0.019574972	-14.24369976	3.22E-06
ITFG1	B	Tcruzi	-0.164555786	1.02E-15	6.76E-15	0.019433545	-8.467615419	3.22E-06
ITFG2	B	Tcruzi	-0.141219722	1.71E-08	5.49E-08	0.024383783	-5.791542793	3.22E-06
ITGA1	B	Tcruzi	-0.138508343	0.070814076	0.094580503	0.076401178	-1.812908468	0.013028204
ITGA11	B	Tcruzi	0.196658974	8.43E-05	0.000176192	0.049353177	3.98472777	9.11E-06
ITGA4	B	Tcruzi	-0.169109295	4.82E-21	5.05E-20	0.016681715	-10.13740468	3.22E-06
ITGA5	B	Tcruzi	0.035665125	0.64949615	0.694766924	0.078401217	0.454905244	0.110251076
ITGA6	B	Tcruzi	-1.049644069	1.03E-32	2.50E-31	0.078166534	-13.42830515	3.22E-06
ITGAE	B	Tcruzi	0.045431328	0.052907474	0.072324673	0.023380594	1.943121198	0.009751158
ITGAL	B	Tcruzi	-0.065936166	0.038745611	0.054219456	0.031765568	-2.075711861	0.007046387
ITGAM	B	Tcruzi	-0.240822214	0.001954409	0.003376681	0.077093564	-3.123765488	0.000322351
ITGAV	B	Tcruzi	-0.1887383	0.003843403	0.006361396	0.06479785	-2.912724721	0.000663462
ITGAX	B	Tcruzi	0.071993077	0.279068073	0.330075086	0.06639491	1.084316218	0.049663434
ITGB1	B	Tcruzi	-0.061161869	0.055096246	0.075113421	0.031765977	-1.92538922	0.010193885
ITGB1BP1	B	Tcruzi	0.141439109	5.01E-07	1.36E-06	0.027547714	5.134332072	3.22E-06
ITGB2	B	Tcruzi	-0.271366818	1.57E-10	6.32E-10	0.040980672	-6.621824576	3.22E-06
ITGB3BP	B	Tcruzi	0.035947388	0.256965174	0.306345498	0.03165251	1.135688402	0.045862235
ITGB5	B	Tcruzi	0.39318842	6.83E-15	4.24E-14	0.047996483	8.192025736	3.22E-06
ITGB7	B	Tcruzi	0.238352812	1.09E-12	5.52E-12	0.03209553	7.426355303	3.22E-06
ITGB8	B	Tcruzi	-0.666400507	4.72E-16	3.23E-15	0.077687894	-8.577919606	3.22E-06
ITK	B	Tcruzi	-0.545821505	6.03E-12	2.83E-11	0.076268817	-7.156548768	3.22E-06
ITM2A	B	Tcruzi	0.083960197	0.071390626	0.095293277	0.04640754	1.809193021	0.013142974
ITM2B	B	Tcruzi	-0.032168339	0.03162453	0.044979538	0.014900227	-2.158915985	0.005606723
ITM2C	B	Tcruzi	0.17457663	0.000779356	0.001422604	0.051441952	3.393662607	0.000130308
ITPA	B	Tcruzi	0.193274812	1.42E-13	7.75E-13	0.024970435	7.740145882	3.22E-06
ITPK1	B	Tcruzi	0.065157024	0.10852423	0.140292347	0.040482577	1.609507831	0.019880626
ITPKB	B	Tcruzi	0.165299306	3.49E-08	1.08E-07	0.029215154	5.657998744	3.22E-06
ITPKC	B	Tcruzi	0.688212949	9.39E-19	8.12E-18	0.072909874	9.439228306	3.22E-06
ITPR1	B	Tcruzi	-0.18649854	2.10E-22	2.49E-21	0.01769219	-10.54129212	3.22E-06
ITPR2	B	Tcruzi	-0.035244497	0.098790405	0.128712498	0.021286439	-1.655725346	0.018182999
ITPR3	B	Tcruzi	0.296080529	2.93E-10	1.15E-09	0.045441377	6.515659235	3.22E-06
ITPRIP	B	Tcruzi	0.099136323	0.070988667	0.094802293	0.054717616	1.811780734	0.013075311
ITPRIPL1	B	Tcruzi	0.32920541	2.25E-05	5.06E-05	0.076490787	4.303857038	3.22E-06
ITPRIPL2	B	Tcruzi	0.071086703	0.348901254	0.402767982	0.075773723	0.938144515	0.061687495
ITSN1	B	Tcruzi	-0.126124995	0.120625186	0.154444162	0.081034351	-1.556438636	0.022107692
ITSN2	B	Tcruzi	-0.131680255	2.91E-21	3.10E-20	0.012905969	-10.20305083	3.22E-06
IVD	B	Tcruzi	0.127608108	0.000401112	0.000763535	0.035660811	3.578384969	8.86E-05
IVNS1ABP	B	Tcruzi	-0.195252519	1.53E-10	6.19E-10	0.029469031	-6.625685066	3.22E-06
IWS1	B	Tcruzi	-0.038265103	0.103074101	0.133830698	0.023404348	-1.634957042	0.018952067
IZUMO4	B	Tcruzi	0.13731155	0.003177738	0.005328393	0.046181922	2.97327488	0.000525437
JADE1	B	Tcruzi	-0.19639067	6.93E-08	2.07E-07	0.035534545	-5.526753507	3.22E-06
JADE2	B	Tcruzi	0.092144897	0.000752764	0.001376557	0.027073441	3.403516288	0.000130308
JADE3	B	Tcruzi	-0.174048403	3.29E-06	8.13E-06	0.036733152	-4.738183246	3.22E-06
JAG1	B	Tcruzi	0.10806619	0.017682588	0.026164768	0.045311619	2.384955378	0.003147298
JAGN1	B	Tcruzi	0.195481413	1.76E-12	8.72E-12	0.026590335	7.351596435	3.22E-06
JAK1	B	Tcruzi	0.053302823	1.72E-06	4.42E-06	0.010929002	4.877190323	3.22E-06
JAK2	B	Tcruzi	-0.234362686	6.75E-15	4.20E-14	0.028602846	-8.193684212	3.22E-06
JAK3	B	Tcruzi	-0.007500351	0.803212589	0.832819622	0.030072936	-0.249405358	0.133688919
JAKMIP1	B	Tcruzi	0.358170749	8.95E-07	2.37E-06	0.071422355	5.014826913	3.22E-06
JAKMIP2	B	Tcruzi	-0.655080193	4.88E-16	3.34E-15	0.076411079	-8.573104832	3.22E-06
JAM2	B	Tcruzi	0.257377692	0.000531231	0.000992352	0.073511122	3.501207501	0.000108621
JAM3	B	Tcruzi	-0.401512506	2.01E-12	9.91E-12	0.054772021	-7.330613282	3.22E-06
JAML	B	Tcruzi	-0.447667258	7.54E-07	2.01E-06	0.088640715	-5.050357031	3.22E-06
JARID2	B	Tcruzi	0.178584125	1.83E-14	1.09E-13	0.022193862	8.046554776	3.22E-06
JAZF1	B	Tcruzi	-0.141507735	6.29E-14	3.54E-13	0.017996996	-7.862853193	3.22E-06
JCHAIN	B	Tcruzi	-0.197290263	7.23E-09	2.42E-08	0.03315599	-5.950365522	3.22E-06
JDP2	B	Tcruzi	0.41168091	1.13E-10	4.65E-10	0.061663859	6.676210641	3.22E-06
JHY	B	Tcruzi	-0.154942407	0.032443914	0.046056513	0.07211431	-2.148566716	0.005778096
JKAMP	B	Tcruzi	-0.133098601	0.000148853	0.000301093	0.034655518	-3.840617875	2.06E-05
JMJD1C	B	Tcruzi	-0.11633766	3.58E-15	2.27E-14	0.014039862	-8.286239631	3.22E-06
JMJD4	B	Tcruzi	0.134494335	0.004948307	0.008043899	0.047512685	2.830703733	0.000828851
JMJD6	B	Tcruzi	0.106681919	0.025568068	0.036966402	0.047550534	2.243548268	0.004525357
JMJD8	B	Tcruzi	0.264926885	2.48E-09	8.72E-09	0.04312434	6.143326087	3.22E-06
JMY	B	Tcruzi	0.381438011	1.10E-15	7.26E-15	0.045104277	8.456803632	3.22E-06
JOSD1	B	Tcruzi	-0.124281621	0.002428343	0.00414078	0.040651137	-3.057272955	0.000397683
JOSD2	B	Tcruzi	0.06914939	0.080256271	0.1061075	0.039402424	1.754952713	0.014764114
JPT1	B	Tcruzi	0.184654773	8.30E-10	3.08E-09	0.029143529	6.336047177	3.22E-06
JPT2	B	Tcruzi	0.06708918	0.162639485	0.20247477	0.047935158	1.399581888	0.029330851
JRK	B	Tcruzi	0.03099253	0.637303432	0.683106158	0.065670771	0.471937965	0.108192701
JRKL	B	Tcruzi	-0.348663656	6.82E-10	2.57E-09	0.054732444	-6.370328668	3.22E-06
JTB	B	Tcruzi	0.126022406	4.78E-15	2.99E-14	0.015286116	8.244239632	3.22E-06
JUN	B	Tcruzi	0.261136472	4.58E-19	4.09E-18	0.027385194	9.535680928	3.22E-06
JUNB	B	Tcruzi	0.30098507	4.12E-25	5.94E-24	0.026575838	11.32551563	3.22E-06
JUND	B	Tcruzi	0.26584774	7.37E-50	4.16E-48	0.014815593	17.94378015	3.22E-06
JUP	B	Tcruzi	-0.044529996	0.332608964	0.385643139	0.045888717	-0.970390956	0.058790239
KANK1	B	Tcruzi	-0.110038631	0.131650831	0.167307833	0.072795262	-1.51161803	0.024044289
KANK3	B	Tcruzi	0.422047622	1.33E-09	4.81E-09	0.067486251	6.253831172	3.22E-06
KANSL1	B	Tcruzi	-0.320808753	3.82E-50	2.20E-48	0.017804702	-18.01820438	3.22E-06
KANSL1L	B	Tcruzi	-0.088516356	0.008369863	0.013111173	0.033354511	-2.653804598	0.001463631
KANSL2	B	Tcruzi	-0.257272179	2.79E-15	1.78E-14	0.030912986	-8.322463015	3.22E-06
KANSL3	B	Tcruzi	-0.096033891	0.014956595	0.022399613	0.039243985	-2.447098327	0.002639645
KANTR	B	Tcruzi	-0.504252083	1.38E-33	3.51E-32	0.036904974	-13.66352619	3.22E-06
KAT14	B	Tcruzi	-0.119144364	0.047855217	0.065912894	0.05997601	-1.986533693	0.008742608
KAT2A	B	Tcruzi	-0.13162361	0.000809185	0.001472703	0.038907636	-3.382976246	0.000143205
KAT2B	B	Tcruzi	-0.289757299	8.27E-18	6.55E-17	0.031691581	-9.143036973	3.22E-06
KAT5	B	Tcruzi	0.177334513	4.36E-07	1.19E-06	0.034349631	5.162632296	3.22E-06
KAT6A	B	Tcruzi	-0.128853352	1.98E-10	7.91E-10	0.019575286	-6.582450604	3.22E-06
KAT6B	B	Tcruzi	-0.306489602	3.96E-45	1.73E-43	0.018342088	-16.70963551	3.22E-06
KAT7	B	Tcruzi	-0.009972088	0.746283389	0.781743635	0.030793961	-0.323832576	0.124950174
KAT8	B	Tcruzi	0.165702597	1.49E-08	4.79E-08	0.028482493	5.817699977	3.22E-06
KATNA1	B	Tcruzi	0.004502588	0.899004426	0.915315511	0.035446956	0.127023262	0.14763401
KATNAL1	B	Tcruzi	0.010507497	0.807649053	0.83663888	0.043122129	0.24366832	0.13435108
KATNB1	B	Tcruzi	-0.056044209	0.407765213	0.462928301	0.067607812	-0.828960547	0.071517015
KATNBL1	B	Tcruzi	0.013611633	0.578719718	0.627393384	0.02448828	0.555842751	0.098860854
KAZN	B	Tcruzi	-0.659245249	2.97E-13	1.58E-12	0.086431197	-7.627399292	3.22E-06
KBTBD2	B	Tcruzi	-0.03312123	0.358510834	0.412874573	0.036017991	-0.919574607	0.063355339
KBTBD3	B	Tcruzi	-0.133921988	0.002126508	0.003655264	0.043227757	-3.09805543	0.000350609
KBTBD4	B	Tcruzi	0.091696132	0.027065396	0.038943747	0.041283607	2.22112697	0.004778467
KBTBD6	B	Tcruzi	-0.024451383	0.725711222	0.762494316	0.069631409	-0.351154505	0.121759326
KBTBD7	B	Tcruzi	-0.468300747	6.54E-14	3.67E-13	0.059602777	-7.857028931	3.22E-06
KBTBD8	B	Tcruzi	0.246301717	7.49E-08	2.23E-07	0.044685924	5.511841198	3.22E-06
KCMF1	B	Tcruzi	0.180201261	8.85E-14	4.93E-13	0.023068836	7.81145872	3.22E-06
KCNA3	B	Tcruzi	-0.033832715	0.525573322	0.578411765	0.053238157	-0.635497489	0.090337899
KCNAB2	B	Tcruzi	0.085516536	0.00543766	0.008767644	0.03054587	2.799610404	0.000900157
KCNC3	B	Tcruzi	0.106992177	0.060808466	0.082255036	0.056857973	1.881744488	0.011216815
KCNC4	B	Tcruzi	-0.090796888	0.24899134	0.297632961	0.078613767	-1.154974401	0.044516954
KCNE1	B	Tcruzi	0.172598292	0.001290068	0.002282475	0.053140959	3.247933319	0.00019581
KCNE3	B	Tcruzi	0.31539694	5.42E-09	1.84E-08	0.052542299	6.002724368	3.22E-06
KCNE5	B	Tcruzi	0.16762016	8.12E-05	0.000170251	0.041968308	3.993969948	9.11E-06
KCNG1	B	Tcruzi	0.309081296	3.59E-11	1.55E-10	0.045006982	6.867407749	3.22E-06
KCNG2	B	Tcruzi	-0.40779648	3.02E-07	8.40E-07	0.077866224	-5.23714211	3.22E-06
KCNH8	B	Tcruzi	-0.578539889	7.54E-19	6.56E-18	0.061100149	-9.468714806	3.22E-06
KCNJ15	B	Tcruzi	0.065886949	0.128241884	0.163499205	0.043200261	1.525151654	0.023495175
KCNJ2	B	Tcruzi	0.24728917	2.72E-07	7.63E-07	0.047032376	5.257849816	3.22E-06
KCNK12	B	Tcruzi	-0.227571975	0.005520298	0.008884905	0.081432402	-2.794612096	0.000907977
KCNK13	B	Tcruzi	0.383355516	2.16E-14	1.27E-13	0.047785649	8.022398387	3.22E-06
KCNK6	B	Tcruzi	0.511691843	1.48E-12	7.39E-12	0.069343496	7.379089265	3.22E-06
KCNMA1	B	Tcruzi	0.863494158	1.73E-16	1.23E-15	0.099024931	8.719967306	3.22E-06
KCNMB1	B	Tcruzi	0.104225413	0.009903795	0.015291976	0.040160897	2.595196367	0.001717266
KCNMB3	B	Tcruzi	-0.798722272	1.31E-20	1.33E-19	0.079817723	-10.00682855	3.22E-06
KCNMB4	B	Tcruzi	0.379791483	5.82E-08	1.76E-07	0.0683029	5.56040058	3.22E-06
KCNN4	B	Tcruzi	0.026802072	0.502998096	0.556987427	0.039969446	0.670564016	0.086869973
KCNQ1	B	Tcruzi	-0.182664758	0.000237693	0.00046818	0.049121059	-3.718664929	3.73E-05
KCNQ5	B	Tcruzi	-0.067058733	0.009643789	0.014942426	0.025746962	-2.60452988	0.001679404
KCP	B	Tcruzi	-0.159840477	0.037162478	0.052174917	0.076369024	-2.093001432	0.006701118
KCTD1	B	Tcruzi	0.197773776	0.010870495	0.016692481	0.077185578	2.562315157	0.001911719
KCTD10	B	Tcruzi	-0.170357106	0.001421614	0.002499296	0.052918221	-3.219252325	0.000220278
KCTD11	B	Tcruzi	-0.084188066	0.245472591	0.293874147	0.072349948	-1.163623032	0.043864604
KCTD12	B	Tcruzi	0.672720555	1.42E-15	9.26E-15	0.079890989	8.420480967	3.22E-06
KCTD13	B	Tcruzi	0.094205894	0.01686528	0.025070095	0.039209261	2.402643975	0.002984321
KCTD17	B	Tcruzi	0.197254165	6.41E-05	0.000135957	0.048672091	4.052716058	9.11E-06
KCTD18	B	Tcruzi	-0.014872985	0.75149491	0.786535969	0.046925296	-0.316950263	0.125779573
KCTD2	B	Tcruzi	0.121732005	0.025944023	0.037475825	0.054397743	2.237813519	0.004597049
KCTD20	B	Tcruzi	-0.05040691	0.070699708	0.094439102	0.027793098	-1.813648453	0.012986929
KCTD21	B	Tcruzi	-0.319025984	1.24E-05	2.87E-05	0.071822545	-4.441864067	3.22E-06
KCTD3	B	Tcruzi	-0.083689241	0.265672517	0.31543998	0.075050936	-1.115099227	0.047287506
KCTD5	B	Tcruzi	0.004841838	0.931975775	0.942665711	0.056676944	0.085428709	0.152209257
KCTD6	B	Tcruzi	-0.262611319	2.78E-07	7.78E-07	0.049984521	-5.253852919	3.22E-06
KCTD7	B	Tcruzi	0.16054367	0.000975274	0.001757138	0.048219261	3.329451057	0.000162848
KCTD9	B	Tcruzi	-0.464035434	4.91E-20	4.73E-19	0.047190519	-9.833234331	3.22E-06
KDELR1	B	Tcruzi	0.171827897	5.42E-17	4.02E-16	0.019343651	8.882909228	3.22E-06
KDELR2	B	Tcruzi	0.298189438	1.35E-22	1.63E-21	0.028137272	10.59766677	3.22E-06
KDM1A	B	Tcruzi	-0.163846096	1.82E-09	6.49E-09	0.026433051	-6.198531453	3.22E-06
KDM1B	B	Tcruzi	-0.074044213	0.204353886	0.248939374	0.058214264	-1.271925609	0.036699285
KDM2A	B	Tcruzi	-0.089349163	3.20E-06	7.92E-06	0.018832199	-4.744489006	3.22E-06
KDM2B	B	Tcruzi	-0.06069218	0.028929082	0.041426864	0.027654275	-2.194676257	0.005114098
KDM3A	B	Tcruzi	-0.156403389	2.36E-05	5.29E-05	0.036434282	-4.292753474	3.22E-06
KDM3B	B	Tcruzi	-0.05821523	0.015424609	0.023053919	0.023900301	-2.435752968	0.002714939
KDM4A	B	Tcruzi	-0.74047603	7.44E-27	1.23E-25	0.062652185	-11.81883809	3.22E-06
KDM4B	B	Tcruzi	0.268451139	5.78E-22	6.52E-21	0.025783674	10.41167135	3.22E-06
KDM4C	B	Tcruzi	-0.148264843	9.13E-17	6.66E-16	0.016829257	-8.809946011	3.22E-06
KDM5A	B	Tcruzi	0.025304642	0.153777427	0.192390608	0.017697809	1.429817744	0.027807292
KDM5B	B	Tcruzi	0.200011632	1.92E-11	8.54E-11	0.02869813	6.969500609	3.22E-06
KDM5C	B	Tcruzi	-0.197354498	9.98E-09	3.29E-08	0.033498736	-5.891401309	3.22E-06
KDM5D	B	Tcruzi	-0.188133974	0.000368377	0.000705089	0.052237569	-3.601507079	8.08E-05
KDM6A	B	Tcruzi	0.029566283	0.196932029	0.240928405	0.02286423	1.29312395	0.035412211
KDM6B	B	Tcruzi	0.163454673	3.49E-06	8.59E-06	0.034589813	4.725514738	3.22E-06
KDM7A	B	Tcruzi	-0.172205892	3.30E-09	1.14E-08	0.028265868	-6.092361792	3.22E-06
KDM8	B	Tcruzi	0.019725097	0.759572949	0.793346027	0.064395445	0.30631199	0.126894421
KDSR	B	Tcruzi	-0.130312757	0.000879463	0.001592262	0.038792993	-3.359182812	0.000150202
KEAP1	B	Tcruzi	0.22358084	3.00E-09	1.05E-08	0.036597654	6.109157707	3.22E-06
KHDC1	B	Tcruzi	0.619905209	1.08E-12	5.46E-12	0.083451622	7.428318252	3.22E-06
KHDC4	B	Tcruzi	-0.022803147	0.421375139	0.476374317	0.028323094	-0.805107888	0.073661983
KHDRBS1	B	Tcruzi	0.008207839	0.532290498	0.584165017	0.013128029	0.625214846	0.091385629
KHDRBS2	B	Tcruzi	-0.30343665	9.44E-28	1.65E-26	0.025140716	-12.0695308	3.22E-06
KHDRBS3	B	Tcruzi	0.257606643	0.00207712	0.003577566	0.082958923	3.105231289	0.000346028
KHK	B	Tcruzi	0.083838488	0.239428318	0.28722609	0.071128805	1.178685451	0.04279508
KHNYN	B	Tcruzi	0.021280755	0.55592821	0.606531652	0.036097153	0.589541102	0.095281664
KHSRP	B	Tcruzi	-0.089024906	0.009081294	0.014141872	0.033907543	-2.62551922	0.001580083
KIAA0040	B	Tcruzi	-0.038460407	0.113151783	0.145698165	0.024208946	-1.58868571	0.020744633
KIAA0232	B	Tcruzi	0.061238056	0.092172614	0.120670426	0.036251017	1.689278291	0.016965371
KIAA0319	B	Tcruzi	-0.20444562	0.009866583	0.015242993	0.078738361	-2.59651861	0.001702458
KIAA0319L	B	Tcruzi	-0.137250071	2.76E-06	6.89E-06	0.028734855	-4.776431753	3.22E-06
KIAA0513	B	Tcruzi	-0.702801063	1.60E-17	1.24E-16	0.077639355	-9.052123947	3.22E-06
KIAA0586	B	Tcruzi	-0.228343599	2.23E-11	9.83E-11	0.032876875	-6.94541678	3.22E-06
KIAA0753	B	Tcruzi	-0.258506562	7.95E-09	2.64E-08	0.043569669	-5.933177159	3.22E-06
KIAA0825	B	Tcruzi	0.119758267	0.061239721	0.08279807	0.063749006	1.878590337	0.011284284
KIAA0930	B	Tcruzi	0.009163949	0.845948601	0.869342851	0.047126776	0.194453121	0.139937267
KIAA1143	B	Tcruzi	0.036997378	0.207520302	0.252243527	0.029292024	1.263052968	0.037232111
KIAA1191	B	Tcruzi	-0.134651647	0.000433422	0.00082152	0.037852856	-3.557238768	9.65E-05
KIAA1328	B	Tcruzi	-0.288530164	1.45E-19	1.36E-18	0.029778168	-9.689318839	3.22E-06
KIAA1586	B	Tcruzi	-0.098047377	0.018497312	0.027286728	0.041404699	-2.368025378	0.003250804
KIAA1671	B	Tcruzi	0.405374651	8.72E-10	3.23E-09	0.064065313	6.327521637	3.22E-06
KIAA1958	B	Tcruzi	0.158484789	0.000491269	0.000923291	0.044987964	3.522826456	0.000106405
KIAA2013	B	Tcruzi	0.353381018	3.41E-26	5.41E-25	0.030378446	11.63262329	3.22E-06
KIDINS220	B	Tcruzi	-0.164494729	6.05E-08	1.82E-07	0.029622967	-5.552945855	3.22E-06
KIF11	B	Tcruzi	-0.428264648	2.81E-07	7.85E-07	0.081548672	-5.251644684	3.22E-06
KIF13A	B	Tcruzi	-0.098502801	0.029656787	0.042392456	0.045086588	-2.184747313	0.005215991
KIF13B	B	Tcruzi	0.142683537	1.82E-05	4.14E-05	0.032776018	4.353290762	3.22E-06
KIF16B	B	Tcruzi	-0.327188593	4.38E-14	2.51E-13	0.041327764	-7.916919738	3.22E-06
KIF18A	B	Tcruzi	0.145671201	0.027098312	0.038986061	0.065598561	2.220646286	0.004782043
KIF1B	B	Tcruzi	0.403433293	2.54E-14	1.48E-13	0.050439228	7.998403353	3.22E-06
KIF1C	B	Tcruzi	0.016849275	0.75805117	0.79235245	0.054649834	0.308313386	0.126698872
KIF20B	B	Tcruzi	-0.12770446	2.89E-05	6.42E-05	0.03008251	-4.245139726	3.22E-06
KIF21A	B	Tcruzi	0.007273988	0.922442537	0.9348102	0.074653377	0.097436821	0.150902255
KIF21B	B	Tcruzi	-0.044372056	0.417313228	0.472416431	0.054633394	-0.812178272	0.07297819
KIF22	B	Tcruzi	0.087401645	0.024551728	0.035599932	0.038683108	2.25942666	0.004286805
KIF26B	B	Tcruzi	-0.22636586	0.008717528	0.013621215	0.085753641	-2.639723013	0.001523698
KIF27	B	Tcruzi	-0.246311455	3.11E-06	7.72E-06	0.051850865	-4.750382801	3.22E-06
KIF2A	B	Tcruzi	0.02521143	0.15955212	0.198965612	0.017880828	1.409969934	0.028811204
KIF3A	B	Tcruzi	-0.029105369	0.532325695	0.584165017	0.046556587	-0.625161142	0.091387802
KIF3B	B	Tcruzi	-0.135058068	0.000319848	0.00061838	0.037107812	-3.639612848	6.20E-05
KIF5B	B	Tcruzi	0.014258234	0.485351861	0.539868308	0.02041092	0.698559117	0.084026235
KIF5C	B	Tcruzi	-0.13768715	0.049946084	0.068546311	0.069958709	-1.968120219	0.009167465
KIF9	B	Tcruzi	0.496266222	7.94E-10	2.96E-09	0.07822755	6.343880445	3.22E-06
KIFAP3	B	Tcruzi	-0.306525936	9.30E-18	7.33E-17	0.033584541	-9.126995024	3.22E-06
KIFC2	B	Tcruzi	-0.430261271	4.58E-09	1.57E-08	0.071315626	-6.033197707	3.22E-06
KIFC3	B	Tcruzi	0.078454272	0.19909482	0.243120312	0.060964388	1.286886906	0.035785761
KIN	B	Tcruzi	0.194472183	5.19E-10	1.98E-09	0.030303394	6.417504992	3.22E-06
KIR2DL1	B	Tcruzi	0.234572763	3.20E-11	1.39E-10	0.034065596	6.885913877	3.22E-06
KIR2DL3	B	Tcruzi	0.30924037	8.75E-16	5.84E-15	0.036425577	8.489649068	3.22E-06
KIR2DL4	B	Tcruzi	0.234652533	3.72E-09	1.28E-08	0.038652552	6.070816088	3.22E-06
KIR2DS4	B	Tcruzi	0.23199966	1.09E-09	3.99E-09	0.036890884	6.288807257	3.22E-06
KIR3DL1	B	Tcruzi	0.021505602	0.591797594	0.640196968	0.040063287	0.536790754	0.100968974
KIR3DL2	B	Tcruzi	0.057710601	0.201243943	0.245527775	0.045060414	1.280738373	0.0361812
KIR3DX1	B	Tcruzi	0.08335992	0.035704117	0.050299029	0.039516524	2.109495244	0.006413939
KIT	B	Tcruzi	0.466023778	5.15E-16	3.52E-15	0.054408599	8.565259587	3.22E-06
KITLG	B	Tcruzi	0.242851886	2.13E-07	6.03E-07	0.045758216	5.30728482	3.22E-06
KIZ	B	Tcruzi	-0.20189652	3.47E-10	1.35E-09	0.031124064	-6.486830172	3.22E-06
KLC1	B	Tcruzi	-0.161888999	5.90E-07	1.59E-06	0.031736703	-5.101002491	3.22E-06
KLC2	B	Tcruzi	0.409326672	3.70E-13	1.95E-12	0.05390359	7.593681032	3.22E-06
KLC4	B	Tcruzi	0.051913887	0.35425395	0.40839548	0.055956084	0.927761274	0.062594193
KLF10	B	Tcruzi	0.397275966	7.39E-15	4.57E-14	0.048563476	8.180550495	3.22E-06
KLF11	B	Tcruzi	0.036059179	0.588578226	0.637024418	0.066595905	0.541462411	0.100467484
KLF12	B	Tcruzi	0.017757504	0.469053045	0.523468098	0.024496063	0.724912577	0.08133061
KLF13	B	Tcruzi	0.181771642	1.03E-15	6.84E-15	0.021471801	8.465598403	3.22E-06
KLF16	B	Tcruzi	0.33303282	2.29E-08	7.23E-08	0.058043654	5.737626705	3.22E-06
KLF2	B	Tcruzi	-0.018443809	0.462004646	0.516483914	0.025043665	-0.736466056	0.080188769
KLF3	B	Tcruzi	0.144041346	3.64E-06	8.94E-06	0.030541409	4.71626397	3.22E-06
KLF4	B	Tcruzi	0.11330973	0.045292166	0.062631146	0.05637142	2.010056338	0.008315775
KLF5	B	Tcruzi	-0.203967293	0.003090659	0.005188142	0.068398596	-2.982039183	0.000509021
KLF6	B	Tcruzi	0.055657512	0.003870906	0.006405009	0.019123432	2.910435277	0.000665676
KLF7	B	Tcruzi	-0.124383456	0.001827268	0.00316736	0.039560438	-3.144137495	0.000303146
KLF8	B	Tcruzi	-0.662321654	1.02E-32	2.48E-31	0.049318752	-13.42940814	3.22E-06
KLF9	B	Tcruzi	0.06656365	0.182453229	0.224799049	0.049814298	1.336235853	0.03281835
KLHDC1	B	Tcruzi	-0.136458552	0.00567976	0.009123582	0.04899494	-2.785155992	0.000927347
KLHDC10	B	Tcruzi	-0.017368136	0.589150733	0.637519847	0.032125689	-0.540630777	0.100547299
KLHDC2	B	Tcruzi	0.073961921	0.010657412	0.016387283	0.028786444	2.569331577	0.001875737
KLHDC3	B	Tcruzi	0.247851482	1.00E-12	5.09E-12	0.033314219	7.439810679	3.22E-06
KLHDC4	B	Tcruzi	0.193917694	5.68E-06	1.36E-05	0.041988728	4.618327437	3.22E-06
KLHDC7B	B	Tcruzi	0.066662116	0.310774598	0.3631696	0.06566016	1.015259718	0.055054532
KLHL11	B	Tcruzi	-0.126896188	0.013996933	0.021087448	0.051346271	-2.471380803	0.002472761
KLHL12	B	Tcruzi	-0.106502602	0.013669221	0.020638499	0.042944392	-2.480011858	0.00241464
KLHL14	B	Tcruzi	-0.109740999	0.000285208	0.000556449	0.029899742	-3.670299219	5.39E-05
KLHL15	B	Tcruzi	0.284939421	7.90E-05	0.000165852	0.071216904	4.001008256	9.11E-06
KLHL17	B	Tcruzi	-0.170161492	0.02875145	0.041214987	0.077447072	-2.197132673	0.005088689
KLHL18	B	Tcruzi	0.008610761	0.831534734	0.85741042	0.040442584	0.212913229	0.137862909
KLHL2	B	Tcruzi	-0.348281153	1.95E-29	3.91E-28	0.027782933	-12.53579487	3.22E-06
KLHL20	B	Tcruzi	-0.162930308	1.37E-08	4.44E-08	0.027933545	-5.832783129	3.22E-06
KLHL21	B	Tcruzi	-0.0830388	0.170241711	0.211087563	0.060408345	-1.374624647	0.030693461
KLHL22	B	Tcruzi	0.032739718	0.466093756	0.520426864	0.044864204	0.72975145	0.08084899
KLHL23	B	Tcruzi	0.007825577	0.902944722	0.918485655	0.064121871	0.122042242	0.148166173
KLHL24	B	Tcruzi	-0.068067199	0.005327857	0.008606836	0.024254626	-2.806359431	0.000884989
KLHL25	B	Tcruzi	-0.110642611	0.126547977	0.16141368	0.07222191	-1.531981245	0.023176832
KLHL26	B	Tcruzi	0.30156906	8.30E-05	0.000173636	0.075605259	3.988731285	9.11E-06
KLHL28	B	Tcruzi	-0.171905396	3.86E-08	1.19E-07	0.030486994	-5.638646994	3.22E-06
KLHL29	B	Tcruzi	0.268929506	0.000720526	0.001321082	0.078728575	3.415907212	0.000125588
KLHL3	B	Tcruzi	0.41861562	2.46E-07	6.94E-07	0.079315531	5.277851825	3.22E-06
KLHL32	B	Tcruzi	0.122537856	0.126542427	0.16141368	0.07998535	1.532003737	0.023176832
KLHL36	B	Tcruzi	0.131506633	0.000124399	0.000254127	0.033836249	3.886560571	1.49E-05
KLHL42	B	Tcruzi	-0.211884561	0.00013679	0.000278211	0.05485957	-3.862308062	2.06E-05
KLHL5	B	Tcruzi	0.025067785	0.161260408	0.200938028	0.017851961	1.4042034	0.029130097
KLHL6	B	Tcruzi	-0.02590672	0.414615045	0.469649074	0.031713554	-0.816897422	0.072576964
KLHL7	B	Tcruzi	0.047407042	0.239423402	0.28722609	0.040219844	1.17869781	0.04279508
KLHL8	B	Tcruzi	-0.135799935	0.004505147	0.007375377	0.047459677	-2.861375028	0.000763612
KLHL9	B	Tcruzi	-0.142560614	0.005268309	0.008518071	0.050732005	-2.810072537	0.00087895
KLK1	B	Tcruzi	0.351668435	3.19E-06	7.89E-06	0.074110633	4.74518188	3.22E-06
KLRB1	B	Tcruzi	0.691058358	5.58E-21	5.80E-20	0.068297424	10.11836631	3.22E-06
KLRC1	B	Tcruzi	0.456974457	1.43E-17	1.11E-16	0.050393461	9.068129959	3.22E-06
KLRC2	B	Tcruzi	0.171592721	7.13E-05	0.000150392	0.042615594	4.026524244	9.11E-06
KLRC3	B	Tcruzi	0.003489727	0.943565588	0.95282716	0.049257517	0.070846583	0.154006551
KLRC4	B	Tcruzi	0.305526661	3.08E-17	2.33E-16	0.034093284	8.961491112	3.22E-06
KLRC4-KLRK1	B	Tcruzi	0.133556565	0.013327459	0.02017183	0.05365418	2.489210837	0.002364432
KLRD1	B	Tcruzi	0.521581928	1.62E-10	6.52E-10	0.078832513	6.616330095	3.22E-06
KLRF1	B	Tcruzi	-0.032846761	0.621559956	0.66829424	0.066473023	-0.494136707	0.105740785
KLRG1	B	Tcruzi	-0.301677875	1.26E-05	2.91E-05	0.067969424	-4.438435082	3.22E-06
KLRK1	B	Tcruzi	0.00276519	0.957891741	0.964488911	0.052329241	0.052842159	0.156009855
KMO	B	Tcruzi	-0.207746955	4.75E-11	2.02E-10	0.030456541	-6.82109476	3.22E-06
KMT2A	B	Tcruzi	-0.101707307	1.44E-10	5.83E-10	0.015325645	-6.63641287	3.22E-06
KMT2B	B	Tcruzi	0.210869962	1.53E-11	6.88E-11	0.030094927	7.006827404	3.22E-06
KMT2C	B	Tcruzi	-0.169099016	1.83E-21	1.98E-20	0.016476694	-10.26292114	3.22E-06
KMT2D	B	Tcruzi	0.039439889	0.278943401	0.329962751	0.036363602	1.084597989	0.049658374
KMT2E	B	Tcruzi	-0.146556869	7.39E-20	7.04E-19	0.014986887	-9.779006802	3.22E-06
KMT5A	B	Tcruzi	0.112458639	0.01514481	0.02266011	0.04604246	2.442498481	0.00265425
KMT5B	B	Tcruzi	-0.077387153	0.002641718	0.00448261	0.025530462	-3.031169257	0.00043017
KMT5C	B	Tcruzi	0.073445113	0.302116281	0.354318555	0.071055602	1.033628741	0.053684274
KNL1	B	Tcruzi	-0.336043873	1.32E-06	3.43E-06	0.068118432	-4.933229688	3.22E-06
KNOP1	B	Tcruzi	-0.037842495	0.350332936	0.404294688	0.04045779	-0.935357435	0.061927363
KNSTRN	B	Tcruzi	-0.102058242	0.158809788	0.198173356	0.072254114	-1.412490394	0.028683264
KNTC1	B	Tcruzi	-0.277009604	1.28E-09	4.66E-09	0.044252123	-6.259803761	3.22E-06
KPNA1	B	Tcruzi	-0.072419135	0.003704264	0.006151213	0.02476256	-2.924541499	0.000631756
KPNA2	B	Tcruzi	0.070468775	0.107073629	0.138626787	0.043602056	1.616180081	0.019627624
KPNA3	B	Tcruzi	-0.057539986	0.012238062	0.018642323	0.022833309	-2.520002062	0.002169669
KPNA4	B	Tcruzi	-0.010914275	0.60866477	0.656143811	0.021296046	-0.512502422	0.103700663
KPNA5	B	Tcruzi	-0.438647727	4.21E-42	1.60E-40	0.027556622	-15.91805172	3.22E-06
KPNA6	B	Tcruzi	-0.089263584	0.000548842	0.001022671	0.025561138	-3.492160018	0.000108621
KPNB1	B	Tcruzi	-0.018506196	0.178228677	0.220033204	0.013715481	-1.349292566	0.032093878
KPTN	B	Tcruzi	0.007484969	0.918233709	0.931139431	0.072851615	0.102742666	0.150258015
KRAS	B	Tcruzi	0.115557574	3.07E-08	9.56E-08	0.020336102	5.682385516	3.22E-06
KRCC1	B	Tcruzi	-0.017783896	0.411486833	0.466677995	0.021624608	-0.822391599	0.072120247
KRI1	B	Tcruzi	0.131978526	8.50E-05	0.00017757	0.033138224	3.982667494	9.11E-06
KRIT1	B	Tcruzi	-0.14525663	3.25E-10	1.27E-09	0.022354134	-6.497976293	3.22E-06
KRR1	B	Tcruzi	-0.029982689	0.191606007	0.234981715	0.022910265	-1.308701085	0.034454084
KRT1	B	Tcruzi	0.465943906	4.03E-23	5.03E-22	0.04333781	10.751441	3.22E-06
KRT10	B	Tcruzi	0.22266427	1.65E-40	5.84E-39	0.014365324	15.50012178	3.22E-06
KRT18	B	Tcruzi	0.019210352	0.804486664	0.833907205	0.077537086	0.247756945	0.133864576
KRT86	B	Tcruzi	0.23506476	2.17E-10	8.62E-10	0.035798319	6.566363147	3.22E-06
KRTCAP2	B	Tcruzi	0.10314443	8.01E-11	3.33E-10	0.015316008	6.734420112	3.22E-06
KRTCAP3	B	Tcruzi	0.040270833	0.584309399	0.632835728	0.073530492	0.547675288	0.099767102
KSR1	B	Tcruzi	-0.075021878	0.113386064	0.145966001	0.047253422	-1.587649624	0.020777361
KTI12	B	Tcruzi	1.062824774	7.68E-62	6.32E-60	0.050391988	21.091146	3.22E-06
KTN1	B	Tcruzi	0.022062783	0.134481388	0.170534433	0.014702773	1.500586548	0.024533813
KXD1	B	Tcruzi	0.128995571	1.67E-07	4.79E-07	0.024088416	5.35508738	3.22E-06
KYAT1	B	Tcruzi	-0.005208407	0.931256641	0.942024084	0.060328511	-0.086334081	0.152112512
KYAT3	B	Tcruzi	0.052774372	0.123463261	0.15787781	0.034166919	1.544604366	0.022674387
KYNU	B	Tcruzi	-0.234780706	2.10E-21	2.26E-20	0.022915717	-10.24540066	3.22E-06
L2HGDH	B	Tcruzi	-0.350171671	2.86E-07	7.99E-07	0.066724765	-5.24800154	3.22E-06
L3HYPDH	B	Tcruzi	-0.025277199	0.559391802	0.609831467	0.043254912	-0.584377542	0.095871201
L3MBTL1	B	Tcruzi	0.301630207	3.60E-06	8.86E-06	0.063926064	4.718422934	3.22E-06
L3MBTL2	B	Tcruzi	-0.017731189	0.68368497	0.725126356	0.043477591	-0.407823628	0.115243851
L3MBTL3	B	Tcruzi	-0.182983702	6.38E-10	2.41E-09	0.028672514	-6.381850682	3.22E-06
L3MBTL4	B	Tcruzi	-0.1288383	9.68E-05	0.000200875	0.032617504	-3.949974274	1.49E-05
LACC1	B	Tcruzi	-0.350660586	4.57E-07	1.25E-06	0.068047501	-5.153173575	3.22E-06
LACTB	B	Tcruzi	0.060287941	0.068531994	0.091786281	0.032982726	1.827864107	0.012611339
LACTB2	B	Tcruzi	0.193866129	3.32E-07	9.20E-07	0.037154752	5.217801679	3.22E-06
LAD1	B	Tcruzi	-0.103294925	0.019020066	0.027977397	0.043815362	-2.357504785	0.003319393
LAG3	B	Tcruzi	0.415056547	3.19E-12	1.54E-11	0.057186584	7.25793564	3.22E-06
LAGE3	B	Tcruzi	0.230732516	1.51E-14	9.06E-14	0.028571982	8.075481705	3.22E-06
LAIR1	B	Tcruzi	0.039696695	0.412112971	0.467338969	0.04833457	0.821289908	0.072220345
LAIR2	B	Tcruzi	0.415967844	8.75E-14	4.88E-13	0.05323997	7.813074393	3.22E-06
LAMA5	B	Tcruzi	0.317197206	3.99E-05	8.68E-05	0.076100849	4.168116532	6.31E-06
LAMB3	B	Tcruzi	0.157159761	0.000160765	0.000323523	0.041132979	3.820772666	2.32E-05
LAMC1	B	Tcruzi	-0.294120536	3.63E-12	1.74E-11	0.040638907	-7.237412595	3.22E-06
LAMP1	B	Tcruzi	0.175132709	6.86E-12	3.21E-11	0.024542772	7.135816281	3.22E-06
LAMP2	B	Tcruzi	0.031598459	0.338337151	0.391875752	0.032951453	0.958939804	0.05980624
LAMP3	B	Tcruzi	-0.042858204	0.576894377	0.62559764	0.076735592	-0.558517925	0.098554645
LAMTOR1	B	Tcruzi	0.169383237	3.61E-18	2.93E-17	0.018298704	9.256570331	3.22E-06
LAMTOR2	B	Tcruzi	0.21502784	7.71E-21	7.94E-20	0.021339968	10.07629631	3.22E-06
LAMTOR3	B	Tcruzi	0.082585072	0.007461019	0.011765453	0.030663544	2.693265684	0.001301183
LAMTOR4	B	Tcruzi	0.191843545	1.20E-27	2.09E-26	0.015933215	12.0404793	3.22E-06
LAMTOR5	B	Tcruzi	0.131149709	2.81E-17	2.13E-16	0.01461387	8.974330835	3.22E-06
LANCL1	B	Tcruzi	-0.018600126	0.589526765	0.63786463	0.034439272	-0.54008475	0.100594294
LANCL2	B	Tcruzi	0.081683273	0.117247892	0.150484155	0.052000727	1.570810225	0.021467142
LAP3	B	Tcruzi	0.014536037	0.668568197	0.712015838	0.033921241	0.428523146	0.113112043
LAPTM4A	B	Tcruzi	-0.087970971	2.93E-06	7.29E-06	0.018468315	-4.763345793	3.22E-06
LAPTM4B	B	Tcruzi	0.411520027	1.39E-06	3.59E-06	0.083592009	4.922958928	3.22E-06
LAPTM5	B	Tcruzi	-0.100779442	1.45E-16	1.04E-15	0.011524683	-8.744660578	3.22E-06
LARGE1	B	Tcruzi	-0.262816577	3.56E-20	3.48E-19	0.026612978	-9.875504248	3.22E-06
LARGE2	B	Tcruzi	0.00846382	0.782697014	0.814283382	0.030660925	0.276045802	0.130596501
LARP1	B	Tcruzi	0.045191619	0.109827739	0.141894885	0.028181839	1.603572375	0.020147826
LARP1B	B	Tcruzi	-0.019393364	0.668721679	0.712111038	0.045278584	-0.42831207	0.113121384
LARP4	B	Tcruzi	0.042212862	0.178199083	0.220033204	0.031283042	1.349384842	0.032093878
LARP4B	B	Tcruzi	-0.065409458	0.005033928	0.008164059	0.023153238	-2.82506746	0.000839097
LARP7	B	Tcruzi	-0.103726533	1.17E-05	2.71E-05	0.023278028	-4.45598452	3.22E-06
LARS2	B	Tcruzi	-0.041706991	0.29781848	0.349721108	0.039992225	-1.042877488	0.052970014
LAS1L	B	Tcruzi	-0.493448321	2.06E-35	5.69E-34	0.034866514	-14.15249932	3.22E-06
LASP1	B	Tcruzi	-0.232815629	3.24E-14	1.87E-13	0.029239917	-7.962253277	3.22E-06
LAT	B	Tcruzi	0.230841753	0.001146152	0.002046094	0.070322818	3.282601013	0.000176858
LAT2	B	Tcruzi	0.026105476	0.219830144	0.265434985	0.021233169	1.229466817	0.03935464
LATS1	B	Tcruzi	-0.06147449	0.020706558	0.030304343	0.026438227	-2.325212299	0.003631349
LATS2	B	Tcruzi	0.083599215	0.276535081	0.327218455	0.076692448	1.090057986	0.049203303
LAX1	B	Tcruzi	0.001670089	0.974141927	0.978014905	0.051482129	0.032440169	0.158247465
LBH	B	Tcruzi	-0.124578797	1.03E-09	3.77E-09	0.019777138	-6.299131601	3.22E-06
LBHD1	B	Tcruzi	-0.223965599	0.001500809	0.002628959	0.069920423	-3.203149958	0.000234755
LBR	B	Tcruzi	-0.110035037	3.09E-08	9.62E-08	0.01936894	-5.681004579	3.22E-06
LBX2	B	Tcruzi	0.624220593	1.28E-15	8.40E-15	0.074001975	8.435188281	3.22E-06
LCK	B	Tcruzi	0.298557014	4.17E-13	2.19E-12	0.039411407	7.575395894	3.22E-06
LCLAT1	B	Tcruzi	0.053832458	0.061305554	0.082856832	0.028663094	1.878110468	0.011290018
LCMT1	B	Tcruzi	-0.101583917	0.002805644	0.00474844	0.033721927	-3.01239956	0.000463508
LCN10	B	Tcruzi	-0.897458605	6.19E-39	2.04E-37	0.059490138	-15.08583836	3.22E-06
LCN8	B	Tcruzi	0.234424772	0.000592649	0.001099319	0.067542344	3.470782318	0.000115913
LCOR	B	Tcruzi	-0.1632042	4.54E-13	2.37E-12	0.021581653	-7.562173339	3.22E-06
LCORL	B	Tcruzi	-0.208180087	2.13E-17	1.64E-16	0.023098507	-9.01270764	3.22E-06
LCP1	B	Tcruzi	-0.030602239	0.110020839	0.142127839	0.019094203	-1.602697872	0.020179383
LCP2	B	Tcruzi	0.459547642	1.83E-10	7.33E-10	0.069673931	6.595689877	3.22E-06
LDAH	B	Tcruzi	-0.241857395	7.24E-13	3.71E-12	0.03229006	-7.490150085	3.22E-06
LDB1	B	Tcruzi	0.009147423	0.810211162	0.839136486	0.038057369	0.240358788	0.13478202
LDB2	B	Tcruzi	0.271017445	4.43E-08	1.35E-07	0.048287898	5.612533472	3.22E-06
LDHA	B	Tcruzi	0.097467825	0.000247178	0.000486088	0.026283534	3.708322646	4.29E-05
LDHB	B	Tcruzi	0.086309431	3.81E-06	9.34E-06	0.018340181	4.706029422	3.22E-06
LDLR	B	Tcruzi	0.865202457	1.22E-20	1.24E-19	0.086379815	10.0162574	3.22E-06
LDLRAD3	B	Tcruzi	0.288929833	3.82E-05	8.34E-05	0.069149797	4.178317903	6.31E-06
LDLRAD4	B	Tcruzi	0.233744212	1.52E-16	1.09E-15	0.026749316	8.738324883	3.22E-06
LDLRAP1	B	Tcruzi	0.415529837	2.46E-09	8.66E-09	0.067625279	6.144593348	3.22E-06
LDOC1	B	Tcruzi	0.550740857	5.82E-20	5.59E-19	0.056137276	9.810608826	3.22E-06
LEF1	B	Tcruzi	-0.255564005	0.003506429	0.005848084	0.086865627	-2.942061351	0.000588404
LEKR1	B	Tcruzi	-0.073293778	0.21777455	0.263497008	0.059348204	-1.234978886	0.039024351
LEMD2	B	Tcruzi	-0.159431458	4.84E-05	0.000104218	0.038685245	-4.121247251	9.11E-06
LEMD3	B	Tcruzi	-0.11102479	3.38E-05	7.43E-05	0.026383385	-4.208132833	6.31E-06
LENG1	B	Tcruzi	0.060733524	0.093834746	0.122745216	0.036136428	1.680673136	0.01725079
LENG8	B	Tcruzi	-0.141619749	2.96E-10	1.16E-09	0.021741695	-6.513740141	3.22E-06
LEO1	B	Tcruzi	0.009946142	0.762669625	0.796280981	0.032907753	0.302243128	0.127384024
LEPR	B	Tcruzi	-0.349866614	0.000108195	0.000222704	0.089206467	-3.921987126	1.49E-05
LEPROT	B	Tcruzi	-0.198999203	5.27E-06	1.27E-05	0.042936541	-4.634728344	3.22E-06
LEPROTL1	B	Tcruzi	0.142384788	8.64E-06	2.04E-05	0.031470463	4.524394407	3.22E-06
LETM1	B	Tcruzi	0.148916211	0.004061054	0.006690743	0.051439088	2.895001016	0.000696435
LETM2	B	Tcruzi	0.113292603	0.139409944	0.176040901	0.076455992	1.481801503	0.025360305
LETMD1	B	Tcruzi	-0.279493359	1.49E-20	1.50E-19	0.027976568	-9.990266181	3.22E-06
LFNG	B	Tcruzi	0.141386146	1.16E-05	2.70E-05	0.031723959	4.456762342	3.22E-06
LGALS1	B	Tcruzi	0.349624073	4.31E-12	2.05E-11	0.04849174	7.209971727	3.22E-06
LGALS2	B	Tcruzi	0.306199887	6.12E-08	1.84E-07	0.055163674	5.550752259	3.22E-06
LGALS3	B	Tcruzi	0.425982222	2.02E-22	2.39E-21	0.040390185	10.54667659	3.22E-06
LGALS3BP	B	Tcruzi	-0.126155937	0.082105859	0.108385197	0.072326317	-1.744260492	0.015072316
LGALS8	B	Tcruzi	-0.088987169	0.034479509	0.048691132	0.041900025	-2.123797507	0.006149439
LGALS9	B	Tcruzi	-0.668749769	7.59E-52	4.74E-50	0.036221811	-18.46262675	3.22E-06
LGMN	B	Tcruzi	0.142103216	0.004176909	0.006869524	0.049240226	2.885917202	0.000721675
LGR6	B	Tcruzi	0.235453468	2.55E-07	7.17E-07	0.044669225	5.271044362	3.22E-06
LHFPL2	B	Tcruzi	-0.007388738	0.847960344	0.870770843	0.038506665	-0.191882066	0.14021555
LHFPL6	B	Tcruzi	0.006200103	0.923489001	0.935614688	0.064505099	0.096118033	0.151041169
LHPP	B	Tcruzi	-0.034691121	0.271969005	0.322192944	0.031523052	-1.100500072	0.048321489
LIAS	B	Tcruzi	-0.290291824	3.34E-10	1.30E-09	0.04470673	-6.493246597	3.22E-06
LIG1	B	Tcruzi	-0.147091229	3.78E-05	8.27E-05	0.035181821	-4.180887286	6.31E-06
LIG3	B	Tcruzi	-0.551189101	9.01E-19	7.80E-18	0.05835915	-9.444776081	3.22E-06
LIG4	B	Tcruzi	-0.314420629	5.22E-08	1.58E-07	0.056334489	-5.581316745	3.22E-06
LILRA1	B	Tcruzi	0.229816206	7.03E-06	1.67E-05	0.050279156	4.570804756	3.22E-06
LILRA2	B	Tcruzi	0.238061265	0.00028362	0.000553929	0.064835233	3.671788515	5.39E-05
LILRA4	B	Tcruzi	0.735514806	7.96E-13	4.07E-12	0.098393204	7.475260215	3.22E-06
LILRA5	B	Tcruzi	0.227741692	2.34E-06	5.89E-06	0.047325746	4.812215604	3.22E-06
LILRA6	B	Tcruzi	0.244371514	8.95E-06	2.10E-05	0.05410642	4.516497607	3.22E-06
LILRB1	B	Tcruzi	0.006629552	0.825200636	0.852040169	0.029991443	0.221048127	0.136975807
LILRB2	B	Tcruzi	-0.123345627	0.137595469	0.17406618	0.082857008	-1.488656542	0.025076381
LILRB3	B	Tcruzi	0.037661674	0.578099657	0.626782327	0.067645448	0.556751049	0.098751955
LILRB4	B	Tcruzi	0.272885771	0.000495	0.000929673	0.077508076	3.52073986	0.000106405
LILRB5	B	Tcruzi	0.242527058	1.97E-06	5.02E-06	0.050023832	4.848230285	3.22E-06
LIM2	B	Tcruzi	0.233094784	1.60E-10	6.46E-10	0.035221046	6.618054011	3.22E-06
LIMA1	B	Tcruzi	-0.237445048	0.003783678	0.006271885	0.081379548	-2.917748418	0.000650051
LIMD1	B	Tcruzi	-0.110759811	0.000189197	0.000376936	0.029313012	-3.778520276	2.32E-05
LIMD2	B	Tcruzi	0.09714627	1.13E-15	7.44E-15	0.011492427	8.453068159	3.22E-06
LIME1	B	Tcruzi	-0.077591254	0.336922172	0.390277549	0.08067659	-0.96175674	0.059520328
LIMK1	B	Tcruzi	0.082296919	0.012129984	0.018482755	0.03261624	2.523188422	0.002134722
LIMK2	B	Tcruzi	0.33189269	8.34E-08	2.47E-07	0.060442529	5.491045704	3.22E-06
LIMS1	B	Tcruzi	-0.248535416	2.41E-17	1.85E-16	0.027628756	-8.995533975	3.22E-06
LIMS2	B	Tcruzi	0.136152862	0.081345365	0.107432349	0.077862467	1.748632785	0.014958184
LIN37	B	Tcruzi	0.113167131	0.029666596	0.042401022	0.051801867	2.184614926	0.005217404
LIN52	B	Tcruzi	-0.056539287	0.120007799	0.153724539	0.036265404	-1.559041964	0.022030117
LIN54	B	Tcruzi	-0.259305227	1.16E-09	4.24E-09	0.041308133	-6.277340787	3.22E-06
LIN7A	B	Tcruzi	0.062336172	0.152549762	0.191005229	0.043466789	1.434110345	0.027601059
LIN7B	B	Tcruzi	0.162940914	0.023603625	0.034277856	0.071629823	2.274763601	0.004102988
LIN7C	B	Tcruzi	-0.332577727	2.82E-14	1.64E-13	0.041660861	-7.982977792	3.22E-06
LIN9	B	Tcruzi	-0.434147307	7.59E-16	5.09E-15	0.051015723	-8.510068623	3.22E-06
LINGO1	B	Tcruzi	1.032071287	3.06E-45	1.35E-43	0.061657104	16.73888673	3.22E-06
LINGO2	B	Tcruzi	0.086561082	0.095153548	0.124259643	0.051711216	1.673932449	0.01747166
LINGO3	B	Tcruzi	-0.091295743	0.209076913	0.253941143	0.072530198	-1.258727338	0.037547132
LINS1	B	Tcruzi	-0.191883722	1.46E-05	3.33E-05	0.043554127	-4.405638111	3.22E-06
LIPA	B	Tcruzi	-0.163496583	3.24E-07	9.00E-07	0.031304988	-5.22270069	3.22E-06
LIPC	B	Tcruzi	0.373747184	9.53E-15	5.84E-14	0.045897324	8.143114887	3.22E-06
LIPE	B	Tcruzi	-0.066400978	0.20708617	0.251770919	0.052521467	-1.264263584	0.037149866
LIPT1	B	Tcruzi	-0.230831526	1.78E-05	4.04E-05	0.052951866	-4.359270866	3.22E-06
LIPT2	B	Tcruzi	0.044275725	0.567441362	0.617274425	0.077346035	0.572436909	0.097188729
LITAF	B	Tcruzi	0.211980178	4.15E-18	3.35E-17	0.022947832	9.237481478	3.22E-06
LIX1L	B	Tcruzi	0.019572222	0.508479694	0.562440805	0.029566417	0.661974761	0.087711739
LLGL1	B	Tcruzi	0.147545622	0.043632206	0.06051647	0.072829684	2.025899514	0.007992907
LLGL2	B	Tcruzi	0.011202386	0.843122085	0.86716	0.05655838	0.19806766	0.139575538
LLPH	B	Tcruzi	-0.080883371	0.058844868	0.07977371	0.042652221	-1.896346034	0.010836298
LMAN1	B	Tcruzi	0.126697685	3.06E-08	9.55E-08	0.022295945	5.68254389	3.22E-06
LMAN2	B	Tcruzi	0.052466148	0.010369593	0.015966817	0.020343517	2.579010666	0.001807024
LMAN2L	B	Tcruzi	-0.17445754	0.004811843	0.007832462	0.061431462	-2.83987285	0.000818446
LMBR1	B	Tcruzi	0.010505541	0.680150797	0.722136217	0.025458905	0.412647004	0.114781452
LMBR1L	B	Tcruzi	0.082449923	0.024979355	0.036167007	0.036600857	2.252677385	0.004375646
LMBRD1	B	Tcruzi	-0.138542499	1.99E-18	1.65E-17	0.014836728	-9.337806931	3.22E-06
LMBRD2	B	Tcruzi	-0.07348489	0.124353342	0.158906266	0.047688449	-1.540936888	0.022828267
LMCD1	B	Tcruzi	0.482163875	7.28E-11	3.05E-10	0.071429989	6.75016033	3.22E-06
LMF1	B	Tcruzi	-0.14596704	0.00064187	0.001184688	0.042328202	-3.448458342	0.000120882
LMF2	B	Tcruzi	0.068525034	0.037993108	0.053246901	0.03288381	2.083853213	0.006867039
LMLN	B	Tcruzi	-0.064627078	0.384934126	0.440066166	0.074277717	-0.870073559	0.067774114
LMNA	B	Tcruzi	-0.095359875	0.16684198	0.207265345	0.068818143	-1.385679272	0.03006722
LMNB1	B	Tcruzi	0.013396704	0.75770581	0.792065975	0.04338764	0.308767764	0.126634594
LMNB2	B	Tcruzi	-0.002035138	0.972385431	0.976427882	0.058743245	-0.034644634	0.15799939
LMNTD2	B	Tcruzi	-0.422418109	7.92E-08	2.35E-07	0.076789189	-5.501010198	3.22E-06
LMO2	B	Tcruzi	0.572376279	5.34E-19	4.75E-18	0.060154411	9.515117407	3.22E-06
LMO4	B	Tcruzi	-0.146976989	7.38E-06	1.75E-05	0.032232455	-4.559906698	3.22E-06
LMO7	B	Tcruzi	0.077991833	0.176255794	0.217839614	0.057538614	1.355469456	0.031763814
LMTK2	B	Tcruzi	-0.139804764	0.004648024	0.007594734	0.049033699	-2.851197554	0.000783473
LMTK3	B	Tcruzi	0.749333549	4.12E-22	4.74E-21	0.071670265	10.45529203	3.22E-06
LNPEP	B	Tcruzi	-0.169925362	2.03E-18	1.68E-17	0.018202853	-9.335095168	3.22E-06
LNPK	B	Tcruzi	-0.078421047	0.077594841	0.102858063	0.044288241	-1.770696791	0.014312012
LNX2	B	Tcruzi	0.086780313	0.094570082	0.123619786	0.051750275	1.676905334	0.017383443
LONP1	B	Tcruzi	0.157883058	0.000350883	0.000673926	0.043678437	3.614668196	7.55E-05
LONP2	B	Tcruzi	-0.000907558	0.967833399	0.972560089	0.022487467	-0.040358403	0.157388548
LONRF1	B	Tcruzi	0.176213007	3.22E-06	7.97E-06	0.037152568	4.742956253	3.22E-06
LONRF3	B	Tcruzi	0.737341027	2.50E-17	1.91E-16	0.082015498	8.990264586	3.22E-06
LOXL3	B	Tcruzi	-0.378435952	3.23E-06	7.99E-06	0.079799029	-4.742362875	3.22E-06
LPAR1	B	Tcruzi	0.368848612	6.25E-09	2.10E-08	0.061712038	5.976931303	3.22E-06
LPAR2	B	Tcruzi	-0.042291316	0.49308941	0.547488402	0.061629607	-0.686217516	0.085275251
LPAR5	B	Tcruzi	0.048650689	0.136589513	0.172951121	0.032597056	1.492487239	0.024907265
LPAR6	B	Tcruzi	-0.537586475	3.73E-22	4.30E-21	0.051355109	-10.46802316	3.22E-06
LPCAT1	B	Tcruzi	0.133387388	4.44E-05	9.61E-05	0.032203188	4.142055313	9.11E-06
LPCAT2	B	Tcruzi	-0.075887775	0.318669074	0.371457415	0.075978585	-0.998804792	0.056409635
LPCAT3	B	Tcruzi	0.097876496	0.031144564	0.044347975	0.045206747	2.165086023	0.005500387
LPCAT4	B	Tcruzi	-0.156173934	3.45E-05	7.57E-05	0.037156097	-4.20318455	6.31E-06
LPGAT1	B	Tcruzi	-0.062979302	0.007900476	0.01240913	0.023555333	-2.673674838	0.001353278
LPIN1	B	Tcruzi	0.104120599	2.96E-05	6.56E-05	0.024560122	4.239416958	3.22E-06
LPIN2	B	Tcruzi	0.085079713	0.003204189	0.005370606	0.028640041	2.970656138	0.000527403
LPL	B	Tcruzi	0.322688502	1.49E-06	3.85E-06	0.065752037	4.907657901	3.22E-06
LPP	B	Tcruzi	-0.225712823	3.27E-25	4.77E-24	0.019879267	-11.35418237	3.22E-06
LPXN	B	Tcruzi	0.034012086	0.055143512	0.075168637	0.017668498	1.925012863	0.010204558
LRBA	B	Tcruzi	-0.18960006	8.98E-25	1.25E-23	0.016885119	-11.22882549	3.22E-06
LRCH1	B	Tcruzi	-0.070207823	0.000655448	0.001207742	0.020393943	-3.442582147	0.000120882
LRCH3	B	Tcruzi	-0.271486928	1.81E-28	3.37E-27	0.022128336	-12.26874581	3.22E-06
LRCH4	B	Tcruzi	0.244297578	1.15E-09	4.21E-09	0.0389087	6.278739167	3.22E-06
LRFN2	B	Tcruzi	-0.008081535	0.84038532	0.864637375	0.040092964	-0.201569899	0.139134364
LRFN3	B	Tcruzi	0.032272364	0.646746529	0.692159573	0.070350834	0.458734637	0.109792122
LRFN4	B	Tcruzi	0.270245917	0.000933402	0.001685525	0.080861255	3.342094008	0.00015522
LRG1	B	Tcruzi	0.39220612	3.14E-09	1.09E-08	0.064284895	6.10106184	3.22E-06
LRIF1	B	Tcruzi	0.016871055	0.575494454	0.624323265	0.030096125	0.560572331	0.098355905
LRIG1	B	Tcruzi	0.1207755	0.021418172	0.031267548	0.052232341	2.31227429	0.003722312
LRIG2	B	Tcruzi	-0.159934733	0.000485276	0.000912953	0.045355986	-3.526210028	0.000104221
LRMDA	B	Tcruzi	-0.252248854	0.001154892	0.002059325	0.076896151	-3.28038336	0.000181826
LRP1	B	Tcruzi	0.05158245	0.478780581	0.533039182	0.072741008	0.709124762	0.082904193
LRP10	B	Tcruzi	0.036975979	0.0994447	0.129519407	0.022375686	1.652507083	0.018284833
LRP12	B	Tcruzi	0.330311948	3.40E-08	1.05E-07	0.058327805	5.66302721	3.22E-06
LRP5	B	Tcruzi	0.042948742	0.604184361	0.651693276	0.082764991	0.518924016	0.102975457
LRP6	B	Tcruzi	-0.190673279	0.023596849	0.034272496	0.083817031	-2.274875124	0.004101407
LRP8	B	Tcruzi	-0.28193041	2.41E-05	5.39E-05	0.065749487	-4.28794845	3.22E-06
LRPAP1	B	Tcruzi	0.185779084	2.20E-13	1.18E-12	0.024210972	7.673342694	3.22E-06
LRPPRC	B	Tcruzi	-0.198218844	5.61E-23	6.91E-22	0.018508522	-10.70959856	3.22E-06
LRR1	B	Tcruzi	0.377443601	1.20E-11	5.46E-11	0.053565571	7.046384356	3.22E-06
LRRC1	B	Tcruzi	-0.355710366	1.14E-08	3.74E-08	0.060633939	-5.86652248	3.22E-06
LRRC14	B	Tcruzi	0.082304984	0.125315262	0.159988265	0.053549234	1.53699647	0.022976653
LRRC2	B	Tcruzi	0.11589094	0.027147193	0.039041219	0.052204692	2.219933415	0.004782283
LRRC23	B	Tcruzi	-0.055559102	0.399119852	0.454227254	0.065800222	-0.844360413	0.070058576
LRRC25	B	Tcruzi	-0.016134686	0.822806786	0.849980628	0.071989243	-0.224126349	0.136616306
LRRC27	B	Tcruzi	0.274154236	6.99E-06	1.66E-05	0.059960888	4.572217765	3.22E-06
LRRC28	B	Tcruzi	-0.079268872	0.051968912	0.07113793	0.040631659	-1.950913999	0.009570801
LRRC3	B	Tcruzi	0.153183057	0.028393355	0.040738452	0.069561478	2.20212483	0.005013804
LRRC34	B	Tcruzi	0.001275317	0.986593399	0.988639904	0.0758348	0.016817048	0.160032415
LRRC37A2	B	Tcruzi	-0.453815218	1.80E-15	1.17E-14	0.054113892	-8.386297925	3.22E-06
LRRC37A3	B	Tcruzi	-0.033845982	0.463513585	0.517858164	0.046112671	-0.733984416	0.080433568
LRRC37B	B	Tcruzi	0.052768309	0.388448377	0.443373038	0.061099152	0.863650418	0.068291679
LRRC40	B	Tcruzi	0.029477054	0.396818524	0.451885889	0.034740456	0.84849359	0.06968828
LRRC41	B	Tcruzi	-0.010617314	0.767904318	0.800993699	0.035945035	-0.295376384	0.128211811
LRRC42	B	Tcruzi	0.02708561	0.599341077	0.647663753	0.051504333	0.525889924	0.10226728
LRRC43	B	Tcruzi	0.031115845	0.456692737	0.511059825	0.041752864	0.745238584	0.079338004
LRRC45	B	Tcruzi	0.099476815	0.120349855	0.154109397	0.063865513	1.557598323	0.022076638
LRRC47	B	Tcruzi	0.124260446	0.000213629	0.000422354	0.033164784	3.746758771	3.16E-05
LRRC57	B	Tcruzi	-0.046409839	0.407249794	0.462390401	0.055924018	-0.829873124	0.071436596
LRRC58	B	Tcruzi	0.039589906	0.262259345	0.311706179	0.035250146	1.123113264	0.046705825
LRRC59	B	Tcruzi	0.146626542	1.94E-05	4.40E-05	0.033795196	4.338680021	3.22E-06
LRRC61	B	Tcruzi	0.078620662	0.182490754	0.224820353	0.058842477	1.336120892	0.032827235
LRRC63	B	Tcruzi	0.301339957	5.99E-05	0.000127478	0.074050215	4.069400169	9.11E-06
LRRC69	B	Tcruzi	-0.210701725	0.000901771	0.00163079	0.062858507	-3.352000135	0.000150202
LRRC7	B	Tcruzi	-0.23074195	0.000639976	0.001181388	0.066895541	-3.449287434	0.000120882
LRRC75A	B	Tcruzi	-0.696799693	2.21E-16	1.56E-15	0.080226074	-8.685451703	3.22E-06
LRRC8A	B	Tcruzi	0.293783812	9.80E-06	2.29E-05	0.065345423	4.495859092	3.22E-06
LRRC8B	B	Tcruzi	0.03826385	0.443674226	0.49809683	0.049888595	0.76698591	0.077208263
LRRC8C	B	Tcruzi	0.046013428	0.524652885	0.577570416	0.072244593	0.636911727	0.090199447
LRRC8D	B	Tcruzi	-0.135495241	0.000150645	0.000304607	0.035307856	-3.837538073	2.06E-05
LRRCC1	B	Tcruzi	-0.229386607	0.000581442	0.001079974	0.065989519	-3.476106686	0.000115913
LRRFIP1	B	Tcruzi	0.015240301	0.305767064	0.357920127	0.014856393	1.025841234	0.054248007
LRRFIP2	B	Tcruzi	-0.036640827	0.179599494	0.221455132	0.027241628	-1.34503073	0.032333334
LRRIQ3	B	Tcruzi	-0.004877575	0.949129956	0.957141309	0.076389788	-0.063851136	0.154790707
LRRK1	B	Tcruzi	0.256180043	9.30E-17	6.76E-16	0.029087201	8.807311487	3.22E-06
LRRK2	B	Tcruzi	-0.113080408	3.81E-05	8.32E-05	0.027059218	-4.178997615	6.31E-06
LRRN3	B	Tcruzi	-0.078148002	0.291477405	0.342963618	0.073955571	-1.056688502	0.051841536
LRSAM1	B	Tcruzi	-0.122354591	0.007970656	0.012514054	0.045814751	-2.670637494	0.001363378
LRWD1	B	Tcruzi	0.103199589	0.013283267	0.02011042	0.041438702	2.490415601	0.002361307
LSG1	B	Tcruzi	-0.344855311	6.89E-23	8.46E-22	0.032279669	-10.68335956	3.22E-06
LSM1	B	Tcruzi	0.161112137	2.41E-07	6.80E-07	0.030501378	5.282126435	3.22E-06
LSM10	B	Tcruzi	0.104776984	1.51E-08	4.85E-08	0.01801757	5.815267303	3.22E-06
LSM11	B	Tcruzi	-0.100927905	0.210925452	0.255906605	0.080509117	-1.253620818	0.037849269
LSM12	B	Tcruzi	-0.869773574	4.24E-46	1.96E-44	0.05127528	-16.96282431	3.22E-06
LSM14A	B	Tcruzi	-0.021822637	0.111250814	0.143583203	0.013663435	-1.597156018	0.02040523
LSM14B	B	Tcruzi	0.077635758	0.055721721	0.075863748	0.040426224	1.920430594	0.010301219
LSM2	B	Tcruzi	0.342285349	1.55E-51	9.49E-50	0.018620754	18.38192737	3.22E-06
LSM3	B	Tcruzi	0.091993868	1.88E-05	4.26E-05	0.021165228	4.346462401	3.22E-06
LSM4	B	Tcruzi	0.229352342	9.47E-24	1.24E-22	0.020975733	10.93417542	3.22E-06
LSM5	B	Tcruzi	0.052515539	0.007928503	0.012449632	0.019650644	2.672458962	0.001362052
LSM6	B	Tcruzi	0.26162397	8.03E-30	1.64E-28	0.020694993	12.6418969	3.22E-06
LSM7	B	Tcruzi	0.230546314	1.97E-49	1.08E-47	0.012928644	17.83221134	3.22E-06
LSM8	B	Tcruzi	-0.012145879	0.51255596	0.56621687	0.018525815	-0.655619163	0.088327915
LSP1	B	Tcruzi	-0.057666293	0.000635803	0.001174465	0.016709433	-3.451121991	0.000120882
LSR	B	Tcruzi	0.501776125	7.24E-26	1.11E-24	0.043480909	11.54014803	3.22E-06
LSS	B	Tcruzi	0.144490117	0.004370592	0.007167771	0.050323386	2.871231996	0.000738778
LST1	B	Tcruzi	0.701810741	3.85E-23	4.82E-22	0.065240645	10.75726241	3.22E-06
LTA	B	Tcruzi	1.636191354	9.82E-52	6.09E-50	0.088762147	18.43343588	3.22E-06
LTA4H	B	Tcruzi	-0.306937945	1.30E-52	8.19E-51	0.016446809	-18.66246144	3.22E-06
LTB	B	Tcruzi	0.057093406	0.009764119	0.015103596	0.021957459	2.600182675	0.001692846
LTB4R	B	Tcruzi	0.178175388	0.010350558	0.015941926	0.069069351	2.579659228	0.00180503
LTB4R2	B	Tcruzi	0.499930812	3.42E-11	1.48E-10	0.072712746	6.875421989	3.22E-06
LTBP2	B	Tcruzi	0.24350739	1.90E-06	4.85E-06	0.050144949	4.85607014	3.22E-06
LTBP3	B	Tcruzi	0.184410824	2.18E-07	6.18E-07	0.034780545	5.302125741	3.22E-06
LTBP4	B	Tcruzi	-0.231034531	1.02E-06	2.69E-06	0.046320952	-4.987689649	3.22E-06
LTBR	B	Tcruzi	0.098021182	0.106360398	0.137783652	0.060526065	1.619487105	0.019508755
LTC4S	B	Tcruzi	0.567547329	5.12E-14	2.90E-13	0.071897643	7.893823876	3.22E-06
LTN1	B	Tcruzi	-0.347027755	6.05E-24	8.01E-23	0.031575125	-10.99054264	3.22E-06
LTV1	B	Tcruzi	0.075516329	0.024721842	0.035822168	0.033462728	2.25672957	0.004319922
LUC7L	B	Tcruzi	-0.046600843	0.039534198	0.055204784	0.022541628	-2.067323705	0.00721251
LUC7L2	B	Tcruzi	-0.065561696	0.000955223	0.001723249	0.019656081	-3.33544083	0.000157723
LUC7L3	B	Tcruzi	0.051262669	0.00045549	0.000860852	0.014466148	3.543629524	9.90E-05
LUZP1	B	Tcruzi	0.159169542	0.000692957	0.001271585	0.04644681	3.426920833	0.000125588
LXN	B	Tcruzi	0.190946085	0.000201582	0.000400388	0.050756993	3.761966074	2.60E-05
LY6E	B	Tcruzi	0.239510467	3.05E-17	2.31E-16	0.026722509	8.962873425	3.22E-06
LY6G5C	B	Tcruzi	0.299441438	9.20E-05	0.000191282	0.075561688	3.962873844	1.49E-05
LY6K	B	Tcruzi	0.161393365	0.000473872	0.000893466	0.045684811	3.532757625	0.000101581
LY75	B	Tcruzi	-0.686741054	1.97E-39	6.77E-38	0.045129977	-15.21696012	3.22E-06
LY86	B	Tcruzi	-0.070313569	0.000321173	0.000620511	0.019324869	-3.638501712	6.20E-05
LY9	B	Tcruzi	0.003161476	0.91490837	0.928021444	0.029563972	0.106936791	0.149735766
LY96	B	Tcruzi	0.000781076	0.983397767	0.985882215	0.037504627	0.020826129	0.159569693
LYAR	B	Tcruzi	0.292039699	3.73E-12	1.79E-11	0.040375964	7.233008724	3.22E-06
LYL1	B	Tcruzi	0.164521403	1.75E-09	6.25E-09	0.02651263	6.205397273	3.22E-06
LYN	B	Tcruzi	-0.002482079	0.847965126	0.870770843	0.012935851	-0.191875956	0.14021555
LYPD3	B	Tcruzi	0.206892638	0.001932226	0.003340432	0.06615843	3.127230157	0.000314991
LYPLA1	B	Tcruzi	-0.033346883	0.06780701	0.090902954	0.018195481	-1.832701343	0.012500384
LYPLA2	B	Tcruzi	0.261504332	4.07E-21	4.28E-20	0.025739641	10.15959511	3.22E-06
LYPLAL1	B	Tcruzi	-0.205561674	6.46E-20	6.18E-19	0.020982229	-9.796941846	3.22E-06
LYRM1	B	Tcruzi	-0.058801466	0.15713444	0.196259078	0.041461694	-1.418211867	0.028348533
LYRM2	B	Tcruzi	0.097581107	0.000864418	0.001567066	0.029006398	3.364123579	0.000147904
LYRM4	B	Tcruzi	0.032022308	0.262401075	0.311822283	0.028520579	1.122779049	0.046730281
LYRM7	B	Tcruzi	0.002767136	0.943317062	0.952662777	0.038886608	0.071159104	0.15397638
LYRM9	B	Tcruzi	0.344297909	3.40E-07	9.40E-07	0.066046189	5.212986737	3.22E-06
LYSMD2	B	Tcruzi	0.028360225	0.120249624	0.15401655	0.018202723	1.55802101	0.022061188
LYSMD3	B	Tcruzi	-0.071049083	0.066772712	0.089678666	0.038620413	-1.839676921	0.012309633
LYSMD4	B	Tcruzi	-0.268905209	0.000268706	0.000525725	0.0729497	-3.686172934	5.13E-05
LYST	B	Tcruzi	-0.13672503	4.59E-10	1.76E-09	0.021235004	-6.438662793	3.22E-06
LYZ	B	Tcruzi	-0.849927615	1.45E-56	1.06E-54	0.043146936	-19.69844645	3.22E-06
LZIC	B	Tcruzi	-0.07272629	0.019250042	0.028303192	0.030908469	-2.352956732	0.003356657
LZTFL1	B	Tcruzi	0.016967484	0.718498001	0.756202642	0.047027926	0.360795925	0.120671939
LZTR1	B	Tcruzi	-0.018300466	0.767088946	0.800293454	0.061733083	-0.296445042	0.128076189
LZTS2	B	Tcruzi	0.199750668	0.000395427	0.000753489	0.055760921	3.582269895	8.61E-05
LZTS3	B	Tcruzi	0.101163517	0.171787111	0.212766313	0.073860609	1.369654523	0.030957172
M6PR	B	Tcruzi	0.122117124	2.36E-11	1.04E-10	0.017605619	6.936258375	3.22E-06
MACC1	B	Tcruzi	-0.130090464	0.058083597	0.078837875	0.068392483	-1.902116406	0.010711023
MACF1	B	Tcruzi	0.020092206	0.372418901	0.427429647	0.022493466	0.893246333	0.065772973
MACO1	B	Tcruzi	0.214558827	1.96E-11	8.70E-11	0.030799559	6.966295396	3.22E-06
MACROD1	B	Tcruzi	0.194419431	0.005193012	0.008406112	0.06906987	2.814822586	0.000868304
MACROD2	B	Tcruzi	-0.287976587	1.02E-09	3.74E-09	0.045708279	-6.300315722	3.22E-06
MAD1L1	B	Tcruzi	0.079827909	0.00627922	0.00999834	0.029011076	2.751635609	0.001065483
MAD2L1	B	Tcruzi	0.073461618	0.357396817	0.411719651	0.079701352	0.921711067	0.063151681
MAD2L1BP	B	Tcruzi	0.188330714	6.32E-07	1.70E-06	0.037023996	5.086720423	3.22E-06
MAD2L2	B	Tcruzi	0.196890703	4.50E-10	1.73E-09	0.030562687	6.442192225	3.22E-06
MADD	B	Tcruzi	-0.088099394	0.025521496	0.036903871	0.039255366	-2.244263752	0.004517514
MAEA	B	Tcruzi	-0.065584602	0.020518319	0.030052603	0.028163614	-2.328699804	0.003603853
MAF	B	Tcruzi	0.324692715	8.87E-07	2.35E-06	0.064719998	5.016883878	3.22E-06
MAF1	B	Tcruzi	0.057466535	0.001558101	0.002723735	0.018003389	3.191984346	0.000242029
MAFB	B	Tcruzi	0.011668526	0.870740436	0.890708391	0.071650687	0.16285295	0.143546196
MAFF	B	Tcruzi	0.248798514	0.002065491	0.003558088	0.080078214	3.106943822	0.000346028
MAFG	B	Tcruzi	0.3152023	1.12E-11	5.13E-11	0.044664099	7.057173549	3.22E-06
MAFK	B	Tcruzi	0.12434486	0.065855234	0.088515945	0.067361274	1.845939862	0.012114792
MAGED1	B	Tcruzi	-0.168477322	3.50E-10	1.36E-09	0.025979743	-6.484949482	3.22E-06
MAGED2	B	Tcruzi	0.047006601	0.067615087	0.090700378	0.025630797	1.833989039	0.012470774
MAGEE1	B	Tcruzi	0.251048256	0.001205282	0.002142359	0.07682265	3.267893729	0.000191235
MAGEF1	B	Tcruzi	0.040547321	0.186145525	0.228815459	0.03060158	1.325007416	0.033489379
MAGEH1	B	Tcruzi	-0.133189152	0.010497647	0.016155035	0.051730471	-2.574675061	0.001823971
MAGI2	B	Tcruzi	0.086693303	0.259205978	0.30858648	0.076696384	1.130344063	0.046249603
MAGI3	B	Tcruzi	0.338781626	7.40E-05	0.000155858	0.084332667	4.017205172	9.11E-06
MAGOH	B	Tcruzi	0.170118661	1.63E-19	1.51E-18	0.017584638	9.674276875	3.22E-06
MAGOHB	B	Tcruzi	0.290705451	1.80E-12	8.92E-12	0.039562603	7.347985951	3.22E-06
MAGT1	B	Tcruzi	-0.148442986	6.78E-07	1.82E-06	0.029265033	-5.072366971	3.22E-06
MAIP1	B	Tcruzi	-0.012249265	0.769890916	0.802689121	0.041838625	-0.292774082	0.128510366
MAK	B	Tcruzi	0.270194432	0.000262363	0.000513857	0.073173441	3.692520501	4.57E-05
MAK16	B	Tcruzi	-0.018451641	0.655503928	0.70011575	0.041319387	-0.446561343	0.111133781
MAL	B	Tcruzi	-0.10424407	0.200795858	0.245061817	0.081312591	-1.282016332	0.03610594
MALSU1	B	Tcruzi	0.174745777	1.17E-08	3.83E-08	0.029811158	5.861757502	3.22E-06
MALT1	B	Tcruzi	-0.048628845	0.014614945	0.021932286	0.0198034	-2.455580622	0.002568422
MAML1	B	Tcruzi	-0.150458953	5.14E-06	1.24E-05	0.032423045	-4.640494218	3.22E-06
MAML2	B	Tcruzi	-0.13341108	1.09E-10	4.46E-10	0.019961218	-6.68351405	3.22E-06
MAML3	B	Tcruzi	-0.386804891	7.57E-18	6.02E-17	0.042249967	-9.155152509	3.22E-06
MAMLD1	B	Tcruzi	0.437862328	2.51E-07	7.08E-07	0.083023999	5.273924785	3.22E-06
MAN1A1	B	Tcruzi	-0.076686773	0.006795938	0.010767342	0.028142038	-2.724990013	0.001159483
MAN1A2	B	Tcruzi	-0.051651619	0.035361629	0.049829177	0.024439454	-2.113452261	0.006337502
MAN1B1	B	Tcruzi	0.129078671	0.005197401	0.008411992	0.045861309	2.814543983	0.000868304
MAN1C1	B	Tcruzi	0.247263542	0.000813158	0.001478965	0.073120701	3.381580577	0.000145405
MAN2A1	B	Tcruzi	-0.015598903	0.48779517	0.542206096	0.022455757	-0.694650537	0.084401676
MAN2A2	B	Tcruzi	-0.131727939	0.002556203	0.004345466	0.043311759	-3.041389743	0.000411397
MAN2B1	B	Tcruzi	-0.251637127	1.78E-18	1.48E-17	0.026904441	-9.352995972	3.22E-06
MAN2B2	B	Tcruzi	-0.086118886	0.060531259	0.081900003	0.045715956	-1.883781796	0.011154454
MAN2C1	B	Tcruzi	-0.131091014	0.004104758	0.006757736	0.045335946	-2.891546924	0.000705623
MANBA	B	Tcruzi	-0.156515409	5.13E-14	2.91E-13	0.019828632	-7.893404214	3.22E-06
MANBAL	B	Tcruzi	0.267038449	3.04E-08	9.50E-08	0.046983462	5.683669032	3.22E-06
MANEA	B	Tcruzi	-0.36061643	5.02E-11	2.13E-10	0.05293984	-6.811815603	3.22E-06
MANEAL	B	Tcruzi	0.288708071	2.28E-05	5.10E-05	0.06711507	4.301687694	3.22E-06
MANF	B	Tcruzi	0.493907373	8.35E-35	2.25E-33	0.035303948	13.99014564	3.22E-06
MAOA	B	Tcruzi	0.225900334	1.93E-07	5.48E-07	0.042408701	5.326744937	3.22E-06
MAP1LC3A	B	Tcruzi	0.368957701	3.41E-07	9.41E-07	0.070778836	5.212825229	3.22E-06
MAP1LC3B	B	Tcruzi	0.056630209	0.001663546	0.002896217	0.017850947	3.172392378	0.000263838
MAP1LC3B2	B	Tcruzi	1.12717446	1.27E-46	6.05E-45	0.065917831	17.09968969	3.22E-06
MAP1S	B	Tcruzi	0.120262513	0.000545237	0.001016636	0.034419826	3.493989553	0.000108621
MAP2	B	Tcruzi	0.27457912	7.03E-05	0.000148713	0.068139322	4.029672018	9.11E-06
MAP2K1	B	Tcruzi	-0.375767073	7.70E-33	1.88E-31	0.027911641	-13.46273681	3.22E-06
MAP2K2	B	Tcruzi	0.095567536	5.25E-07	1.42E-06	0.018647071	5.125069478	3.22E-06
MAP2K3	B	Tcruzi	0.06330808	0.027329748	0.039283419	0.028552125	2.217280837	0.004828004
MAP2K4	B	Tcruzi	-0.120657604	2.57E-06	6.45E-06	0.025179992	-4.791804627	3.22E-06
MAP2K5	B	Tcruzi	-0.012194353	0.706868087	0.74636618	0.032396256	-0.376412408	0.118906803
MAP2K6	B	Tcruzi	0.003609719	0.954950548	0.961963331	0.063847116	0.056536916	0.155610639
MAP2K7	B	Tcruzi	0.027946727	0.426846364	0.481638057	0.035124506	0.795647559	0.074525835
MAP3K1	B	Tcruzi	-0.021593532	0.221104792	0.26677113	0.017612025	-1.226067503	0.03956746
MAP3K10	B	Tcruzi	0.384835539	1.18E-08	3.86E-08	0.0656675	5.860365289	3.22E-06
MAP3K11	B	Tcruzi	-0.096029865	0.005237816	0.008471233	0.03415016	-2.811988689	0.000876976
MAP3K12	B	Tcruzi	0.172574325	0.008475589	0.013261832	0.065135472	2.649467616	0.001468618
MAP3K13	B	Tcruzi	0.098972674	0.006260714	0.009970302	0.035955726	2.752626217	0.001063314
MAP3K14	B	Tcruzi	-0.433100817	1.16E-53	7.68E-52	0.022870341	-18.93722592	3.22E-06
MAP3K2	B	Tcruzi	0.013118476	0.490922498	0.545409447	0.019021569	0.689663177	0.084893964
MAP3K20	B	Tcruzi	-0.118033649	0.014923511	0.022353078	0.04821809	-2.447912178	0.002629083
MAP3K21	B	Tcruzi	-0.317579972	0.000120544	0.000246569	0.081544213	-3.894574019	1.49E-05
MAP3K3	B	Tcruzi	0.037772899	0.288999982	0.340445165	0.035563031	1.062139457	0.051403962
MAP3K4	B	Tcruzi	-0.116543066	2.52E-06	6.33E-06	0.024299845	-4.796041502	3.22E-06
MAP3K5	B	Tcruzi	-0.066040133	0.007797785	0.012251299	0.024658741	-2.678163233	0.001339729
MAP3K6	B	Tcruzi	0.026788834	0.720011249	0.757511284	0.074668439	0.35877051	0.120890866
MAP3K7	B	Tcruzi	-0.130377132	2.82E-05	6.27E-05	0.030669249	-4.251070273	3.22E-06
MAP3K7CL	B	Tcruzi	-0.246717315	5.97E-05	0.000127154	0.060617458	-4.070070296	9.11E-06
MAP3K8	B	Tcruzi	0.067169266	0.009700647	0.015017959	0.025809816	2.602469736	0.001685471
MAP3K9	B	Tcruzi	0.042042452	0.441668165	0.496296014	0.054574413	0.770369293	0.076957459
MAP4	B	Tcruzi	-0.223119501	1.34E-32	3.21E-31	0.016653011	-13.39814794	3.22E-06
MAP4K1	B	Tcruzi	-0.169111163	4.05E-09	1.39E-08	0.02792732	-6.055402474	3.22E-06
MAP4K2	B	Tcruzi	0.108710005	0.00040676	0.000773492	0.030412005	3.574575382	8.86E-05
MAP4K3	B	Tcruzi	-0.188359275	1.11E-06	2.90E-06	0.037895892	-4.970440498	3.22E-06
MAP4K4	B	Tcruzi	0.014865293	0.335400335	0.388757888	0.015407722	0.964794953	0.059260184
MAP4K5	B	Tcruzi	-0.073037318	0.00079239	0.001444265	0.021551625	-3.388947145	0.000138037
MAP7	B	Tcruzi	0.287874882	0.000386567	0.000737617	0.080223042	3.58843138	8.61E-05
MAP7D1	B	Tcruzi	0.159559115	3.01E-06	7.49E-06	0.03353975	4.75731377	3.22E-06
MAP7D3	B	Tcruzi	-0.073007262	0.062954397	0.084909723	0.039120199	-1.86622934	0.011636932
MAP9	B	Tcruzi	0.179436836	0.000230754	0.000455078	0.048151837	3.726479571	3.73E-05
MAPK1	B	Tcruzi	-0.08378521	9.06E-06	2.13E-05	0.018562397	-4.513706445	3.22E-06
MAPK10	B	Tcruzi	-0.173678855	0.015686351	0.023429365	0.07148631	-2.429540078	0.002754486
MAPK11	B	Tcruzi	0.136146297	0.063736462	0.085881133	0.073170019	1.860684172	0.011770452
MAPK13	B	Tcruzi	0.095961504	0.04533094	0.062676963	0.047749354	2.009692186	0.008320787
MAPK14	B	Tcruzi	-0.212347553	3.36E-14	1.94E-13	0.026688633	-7.956479246	3.22E-06
MAPK1IP1L	B	Tcruzi	-0.170437959	5.86E-22	6.61E-21	0.016372706	-10.40988341	3.22E-06
MAPK3	B	Tcruzi	0.089207149	0.026396744	0.038085213	0.039985224	2.231002853	0.004680018
MAPK6	B	Tcruzi	0.034193181	0.354997664	0.409083079	0.036912665	0.926326516	0.062726142
MAPK7	B	Tcruzi	0.119876507	0.046009322	0.063564468	0.059837625	2.003363383	0.008421331
MAPK8	B	Tcruzi	-0.130258005	7.63E-07	2.03E-06	0.025803118	-5.048149697	3.22E-06
MAPK8IP3	B	Tcruzi	-0.053769001	0.049021616	0.067377433	0.027208556	-1.976179882	0.008972685
MAPK9	B	Tcruzi	-0.081931719	0.013153747	0.019925191	0.032851964	-2.493967143	0.002318749
MAPKAP1	B	Tcruzi	-0.071484684	0.000335909	0.000647629	0.019712122	-3.626432685	7.31E-05
MAPKAPK2	B	Tcruzi	0.109295413	0.000530535	0.000991386	0.031213253	3.501570676	0.000108621
MAPKAPK3	B	Tcruzi	0.106229688	0.052410978	0.071690063	0.054554287	1.947228953	0.009671413
MAPKAPK5	B	Tcruzi	-0.087258764	0.008285501	0.012986345	0.032837369	-2.65730073	0.001437243
MAPKBP1	B	Tcruzi	0.10650232	0.049001017	0.067357454	0.053888093	1.97636092	0.008971791
MAPRE1	B	Tcruzi	-0.124881381	2.00E-05	4.52E-05	0.028828064	-4.331937793	3.22E-06
MAPRE2	B	Tcruzi	-0.009934215	0.638647026	0.684414265	0.021134183	-0.470054367	0.108443674
MAPRE3	B	Tcruzi	-0.527778667	3.69E-10	1.43E-09	0.081493921	-6.476294938	3.22E-06
MARCKS	B	Tcruzi	-0.050517781	0.077892662	0.103203597	0.028558654	-1.768913245	0.014353475
MARCKSL1	B	Tcruzi	0.2844716	8.45E-23	1.03E-21	0.026691974	10.65757069	3.22E-06
MARCO	B	Tcruzi	0.130213329	0.001633103	0.002847231	0.040974284	3.177928101	0.000259048
MARF1	B	Tcruzi	-0.23558636	3.05E-27	5.14E-26	0.019751917	-11.92726541	3.22E-06
MARK1	B	Tcruzi	0.365345886	1.74E-05	3.96E-05	0.083724746	4.36365475	3.22E-06
MARK2	B	Tcruzi	-0.075384997	0.00746958	0.01177394	0.027994251	-2.692874236	0.001305225
MARK3	B	Tcruzi	-0.119173446	3.44E-07	9.50E-07	0.022871373	-5.210594381	3.22E-06
MARK4	B	Tcruzi	0.038894835	0.412779694	0.467999509	0.047425907	0.820117902	0.072327918
MARS2	B	Tcruzi	0.13318505	0.038914498	0.054428372	0.06421951	2.073903234	0.007101971
MARVELD1	B	Tcruzi	0.361995145	1.05E-09	3.86E-09	0.057509043	6.294577837	3.22E-06
MAST2	B	Tcruzi	0.127696004	0.026440054	0.038137795	0.057253625	2.230356644	0.004680906
MAST3	B	Tcruzi	-0.099879141	0.001580849	0.00276046	0.031333097	-3.187656218	0.000249241
MAST4	B	Tcruzi	-0.236404962	2.39E-08	7.54E-08	0.041263226	-5.729192408	3.22E-06
MASTL	B	Tcruzi	-0.01869738	0.776222652	0.808380343	0.065721732	-0.284493119	0.129557643
MAT2A	B	Tcruzi	-0.016833049	0.538976347	0.590413703	0.027368785	-0.615045515	0.092400997
MAT2B	B	Tcruzi	-0.038991535	0.013934302	0.021010182	0.015766792	-2.473016373	0.002459723
MATK	B	Tcruzi	0.238184061	0.005003487	0.00811943	0.084251467	2.827061288	0.000834735
MATR3	B	Tcruzi	-0.079005856	0.221002235	0.26667635	0.064424079	-1.226340484	0.039555925
MAU2	B	Tcruzi	-0.194777382	6.43E-09	2.16E-08	0.032615498	-5.971927234	3.22E-06
MAVS	B	Tcruzi	-0.226975124	1.03E-08	3.39E-08	0.038562591	-5.88588886	3.22E-06
MAX	B	Tcruzi	-0.072020755	0.000119663	0.000244947	0.018483733	-3.89643999	1.49E-05
MAZ	B	Tcruzi	0.074904534	0.004337889	0.007116239	0.026065814	2.873669428	0.000734213
MB21D2	B	Tcruzi	0.328353707	3.66E-05	8.01E-05	0.078388534	4.18879767	6.31E-06
MBD1	B	Tcruzi	0.052417832	0.074962552	0.099666018	0.029337636	1.786709431	0.013823741
MBD2	B	Tcruzi	0.162975915	5.03E-16	3.43E-15	0.019019608	8.568836873	3.22E-06
MBD3	B	Tcruzi	-0.126347376	0.005809185	0.009311288	0.045487043	-2.777656409	0.000946097
MBD4	B	Tcruzi	-0.255142462	9.32E-40	3.25E-38	0.016673262	-15.30249242	3.22E-06
MBD5	B	Tcruzi	-0.222587168	6.35E-25	9.00E-24	0.019747338	-11.27175574	3.22E-06
MBD6	B	Tcruzi	0.163530337	0.000775489	0.001416248	0.048166914	3.395076072	0.000130308
MBIP	B	Tcruzi	0.197784757	2.40E-06	6.06E-06	0.041153718	4.80599969	3.22E-06
MBLAC2	B	Tcruzi	-0.192863777	0.000581777	0.001080416	0.055485263	-3.475945965	0.000115913
MBNL1	B	Tcruzi	-0.141783353	5.21E-35	1.41E-33	0.010095051	-14.04483817	3.22E-06
MBNL2	B	Tcruzi	-0.271267189	2.81E-33	6.99E-32	0.019974546	-13.58064388	3.22E-06
MBNL3	B	Tcruzi	-0.155651566	2.23E-08	7.07E-08	0.027106925	-5.74213293	3.22E-06
MBOAT1	B	Tcruzi	0.031782392	0.656800778	0.701163859	0.071458952	0.444764318	0.11129672
MBOAT2	B	Tcruzi	0.290853266	0.000352203	0.00067611	0.080487297	3.613654285	7.55E-05
MBOAT7	B	Tcruzi	0.339118869	4.29E-13	2.25E-12	0.044792369	7.570907224	3.22E-06
MBP	B	Tcruzi	-0.059895293	0.000524309	0.000980245	0.017089305	-3.504840772	0.000108621
MBTD1	B	Tcruzi	-0.102428646	0.000361891	0.000693391	0.028402566	-3.606316679	8.08E-05
MBTPS1	B	Tcruzi	-0.017102647	0.531472637	0.583344115	0.027300318	-0.626463268	0.091220242
MBTPS2	B	Tcruzi	0.115510438	0.016878968	0.025085903	0.048082438	2.402341561	0.002987856
MCAT	B	Tcruzi	0.275037631	7.58E-06	1.79E-05	0.060395232	4.55396263	3.22E-06
MCC	B	Tcruzi	-0.21348042	0.003011838	0.005068848	0.071394082	-2.990169678	0.000495535
MCCC1	B	Tcruzi	0.023251199	0.434689602	0.489097333	0.029725058	0.782208725	0.075748157
MCCC2	B	Tcruzi	-0.167797627	2.18E-07	6.17E-07	0.031646454	-5.302256806	3.22E-06
MCEE	B	Tcruzi	-0.074902154	0.1141323	0.146841591	0.047275947	-1.58436072	0.020911632
MCEMP1	B	Tcruzi	0.253780791	9.82E-07	2.59E-06	0.050800523	4.995633379	3.22E-06
MCF2	B	Tcruzi	0.020796673	0.807091788	0.836139567	0.085096771	0.244388505	0.134262415
MCF2L2	B	Tcruzi	-0.089669918	0.282542949	0.333702303	0.083297878	-1.076497033	0.05028339
MCFD2	B	Tcruzi	0.120008171	0.00028859	0.000562449	0.03272516	3.667153108	5.39E-05
MCL1	B	Tcruzi	0.166463958	7.75E-13	3.96E-12	0.022255807	7.479574094	3.22E-06
MCM2	B	Tcruzi	0.142930377	0.016285555	0.024262377	0.059168376	2.415654881	0.002866924
MCM3	B	Tcruzi	0.223777444	1.01E-16	7.31E-16	0.025440378	8.796152365	3.22E-06
MCM3AP	B	Tcruzi	-0.016499059	0.551243098	0.601892892	0.02765742	-0.596550904	0.094450839
MCM4	B	Tcruzi	0.324235016	4.54E-06	1.10E-05	0.069461587	4.667831971	3.22E-06
MCM5	B	Tcruzi	0.226201986	4.61E-23	5.73E-22	0.021072715	10.73435418	3.22E-06
MCM6	B	Tcruzi	0.19735474	9.30E-06	2.18E-05	0.043780812	4.507790759	3.22E-06
MCM7	B	Tcruzi	0.161528536	2.85E-05	6.33E-05	0.038019229	4.248601092	3.22E-06
MCM8	B	Tcruzi	0.075182074	0.202965886	0.247411296	0.058927204	1.27584662	0.036447995
MCM9	B	Tcruzi	-0.083752877	0.009588422	0.014860784	0.032131741	-2.606546467	0.001676525
MCMBP	B	Tcruzi	0.039457501	0.197722018	0.241708586	0.030567306	1.290839975	0.035547115
MCOLN1	B	Tcruzi	0.330951904	1.10E-06	2.88E-06	0.066565367	4.971833215	3.22E-06
MCOLN2	B	Tcruzi	-0.126951114	0.005510175	0.008874265	0.045417206	-2.795220703	0.000903808
MCPH1	B	Tcruzi	-0.313029358	1.03E-30	2.25E-29	0.024292967	-12.88559622	3.22E-06
MCRIP1	B	Tcruzi	0.133774112	1.30E-08	4.23E-08	0.022897698	5.842251445	3.22E-06
MCRIP2	B	Tcruzi	0.294504198	3.56E-11	1.54E-10	0.042877639	6.868479829	3.22E-06
MCRS1	B	Tcruzi	0.177886571	1.53E-07	4.40E-07	0.033111585	5.372336417	3.22E-06
MCTP1	B	Tcruzi	0.151214235	0.056858616	0.077326325	0.079106155	1.91153564	0.010478922
MCTP2	B	Tcruzi	-0.175981477	1.49E-09	5.37E-09	0.028231782	-6.233452677	3.22E-06
MCTS1	B	Tcruzi	-0.004333701	0.866557674	0.887508002	0.025769441	-0.168172093	0.142987842
MCU	B	Tcruzi	-0.097886717	0.014425104	0.021662026	0.039785363	-2.460370078	0.00253294
MCUB	B	Tcruzi	0.016881491	0.324528816	0.377535303	0.017107936	0.986763749	0.057413361
MCUR1	B	Tcruzi	0.307155671	2.42E-14	1.42E-13	0.038367588	8.005602886	3.22E-06
MDC1	B	Tcruzi	0.05851245	0.152492443	0.19095498	0.040794802	1.434311406	0.027593216
MDFIC	B	Tcruzi	0.067399766	0.003177745	0.005328393	0.022668534	2.973274136	0.000525437
MDH1	B	Tcruzi	0.074466342	8.23E-05	0.000172317	0.018659622	3.990774384	9.11E-06
MDH2	B	Tcruzi	0.066039558	0.000147509	0.000298593	0.017184603	3.842949175	2.06E-05
MDK	B	Tcruzi	0.183473403	0.024154518	0.035050392	0.080975532	2.265788185	0.004203431
MDM1	B	Tcruzi	-0.050321194	0.195196146	0.239094298	0.038763284	-1.298166433	0.035151281
MDM2	B	Tcruzi	-0.125688852	0.000121667	0.000248729	0.03229237	-3.892215094	1.49E-05
MDM4	B	Tcruzi	-0.136917436	9.98E-12	4.60E-11	0.019350863	-7.075520826	3.22E-06
MDN1	B	Tcruzi	0.105186282	0.000652805	0.001203272	0.030544405	3.443716841	0.000120882
MDP1	B	Tcruzi	-0.547562633	3.03E-14	1.75E-13	0.068684584	-7.97213286	3.22E-06
ME1	B	Tcruzi	0.116392472	0.078992061	0.104548039	0.066042881	1.76237725	0.014515601
ME2	B	Tcruzi	0.027035962	0.24817972	0.29669947	0.023368072	1.156961591	0.044366191
MEA1	B	Tcruzi	0.067140079	0.000729184	0.001335636	0.01967458	3.412529106	0.000128112
MEAF6	B	Tcruzi	-0.000326787	0.984779413	0.987089225	0.017115762	-0.019092746	0.159774705
MECP2	B	Tcruzi	-0.197171759	3.62E-14	2.08E-13	0.024815157	-7.945617994	3.22E-06
MECR	B	Tcruzi	0.068844696	0.258310334	0.307791338	0.060791291	1.132476305	0.046094729
MED1	B	Tcruzi	-0.125932952	9.13E-06	2.14E-05	0.02791069	-4.511997078	3.22E-06
MED10	B	Tcruzi	0.01442306	0.434772089	0.489140612	0.018442204	0.782068141	0.075756889
MED11	B	Tcruzi	0.231509861	3.44E-11	1.48E-10	0.033677177	6.8743844	3.22E-06
MED12	B	Tcruzi	-0.096481555	0.014879275	0.022289824	0.039396261	-2.449002854	0.002622886
MED12L	B	Tcruzi	-0.25396719	0.000261237	0.000512104	0.068757559	-3.693662125	4.57E-05
MED13	B	Tcruzi	-0.248438331	3.73E-22	4.30E-21	0.023733221	-10.46795662	3.22E-06
MED13L	B	Tcruzi	-0.097681032	7.63E-08	2.27E-07	0.017733604	-5.50824479	3.22E-06
MED14	B	Tcruzi	-0.109903678	0.000341417	0.000656993	0.030342953	-3.622049447	7.55E-05
MED15	B	Tcruzi	0.069617957	0.013812192	0.020840205	0.028114563	2.476224048	0.002439397
MED16	B	Tcruzi	0.162659598	1.25E-05	2.88E-05	0.03662432	4.441300135	3.22E-06
MED17	B	Tcruzi	-0.041568165	0.26121085	0.310740231	0.036930125	-1.125589617	0.046537515
MED18	B	Tcruzi	0.000389208	0.993975752	0.994871145	0.051506817	0.007556446	0.161083832
MED19	B	Tcruzi	0.210054654	2.22E-09	7.86E-09	0.03408388	6.16287382	3.22E-06
MED20	B	Tcruzi	-0.279546981	1.14E-06	2.98E-06	0.056313084	-4.964156844	3.22E-06
MED21	B	Tcruzi	-0.115379457	0.001562591	0.002731154	0.036156352	-3.191125509	0.000242029
MED22	B	Tcruzi	-0.278766866	4.62E-06	1.12E-05	0.059769931	-4.663998466	3.22E-06
MED23	B	Tcruzi	-0.208373342	4.22E-13	2.21E-12	0.027514132	-7.573320706	3.22E-06
MED24	B	Tcruzi	0.075351017	0.039379035	0.055010464	0.036419706	2.068962812	0.00718672
MED25	B	Tcruzi	-0.081997006	0.008723973	0.013629367	0.031065746	-2.639466792	0.001523698
MED26	B	Tcruzi	0.542545307	7.37E-13	3.77E-12	0.072461694	7.487339521	3.22E-06
MED27	B	Tcruzi	-0.101966097	0.006153348	0.009817612	0.036965316	-2.758426238	0.001030409
MED28	B	Tcruzi	0.069831144	0.005867171	0.009398771	0.025170314	2.774345369	0.000952693
MED29	B	Tcruzi	-0.105296811	0.002404041	0.004101859	0.034406466	-3.06037852	0.000392953
MED30	B	Tcruzi	-0.006595214	0.814033098	0.842074458	0.028013863	-0.235426801	0.135296012
MED31	B	Tcruzi	0.053787055	0.148585619	0.186715089	0.037141801	1.448154214	0.026944353
MED4	B	Tcruzi	-0.080881358	0.000164391	0.000330477	0.021200834	-3.815008242	2.32E-05
MED6	B	Tcruzi	-0.062028417	0.102593128	0.133338664	0.037885639	-1.637254095	0.018867808
MED7	B	Tcruzi	-0.130798127	0.000678403	0.00124921	0.038101334	-3.432901538	0.000125588
MED8	B	Tcruzi	0.059615525	0.073728587	0.098095836	0.033223557	1.794375127	0.013583456
MED9	B	Tcruzi	0.359412263	3.36E-10	1.31E-09	0.055359391	6.492344929	3.22E-06
MEF2A	B	Tcruzi	-0.037367715	0.007796797	0.012251299	0.013952514	-2.678206686	0.001339729
MEF2C	B	Tcruzi	-0.236869404	2.70E-48	1.39E-46	0.013507874	-17.5356539	3.22E-06
MEF2D	B	Tcruzi	0.087836211	0.006205951	0.009893016	0.03187584	2.755573236	0.00104579
MEFV	B	Tcruzi	0.23099811	2.45E-08	7.72E-08	0.040353396	5.72437841	3.22E-06
MEGF6	B	Tcruzi	-0.33959529	4.74E-07	1.29E-06	0.065993275	-5.145907518	3.22E-06
MEGF8	B	Tcruzi	0.201101554	0.005042569	0.008175688	0.071198906	2.824503445	0.000839097
MEGF9	B	Tcruzi	-0.004249039	0.907724885	0.922081842	0.036628512	-0.116003591	0.14872861
MEI1	B	Tcruzi	-0.143169949	0.000614593	0.001137175	0.041371141	-3.460623653	0.000115913
MELTF	B	Tcruzi	-0.20610466	0.009040058	0.01408753	0.078453197	-2.627103404	0.001565288
MEMO1	B	Tcruzi	-0.27377335	2.32E-12	1.13E-11	0.037460229	-7.30837354	3.22E-06
MEN1	B	Tcruzi	-0.022646461	0.603915867	0.651593435	0.043608793	-0.519309518	0.102947257
MEPCE	B	Tcruzi	0.241667492	8.86E-06	2.08E-05	0.053481827	4.518684317	3.22E-06
MERTK	B	Tcruzi	-0.195353422	0.00142019	0.002497584	0.060677259	-3.219549236	0.000220278
MESD	B	Tcruzi	0.100914446	2.93E-05	6.50E-05	0.023790145	4.241859292	3.22E-06
MEST	B	Tcruzi	0.006259124	0.93419639	0.944481901	0.075745652	0.082633449	0.152542382
MET	B	Tcruzi	-0.388052475	7.14E-05	0.000150746	0.096389132	-4.025894492	9.11E-06
METAP1	B	Tcruzi	-0.22964797	1.07E-13	5.91E-13	0.029506261	-7.783025043	3.22E-06
METAP1D	B	Tcruzi	-0.425378141	1.86E-13	1.00E-12	0.055249641	-7.699201941	3.22E-06
METAP2	B	Tcruzi	-0.223646688	7.26E-25	1.02E-23	0.019870651	-11.25512645	3.22E-06
METRN	B	Tcruzi	0.188563195	0.00053979	0.001007663	0.053924874	3.496775814	0.000108621
METRNL	B	Tcruzi	0.380568412	2.60E-09	9.14E-09	0.062035448	6.134692713	3.22E-06
METTL1	B	Tcruzi	0.605487583	1.62E-19	1.50E-18	0.062583225	9.674918266	3.22E-06
METTL13	B	Tcruzi	-0.194839548	2.02E-08	6.42E-08	0.033822484	-5.760651548	3.22E-06
METTL14	B	Tcruzi	-0.397216514	1.77E-27	3.04E-26	0.033119953	-11.99326912	3.22E-06
METTL15	B	Tcruzi	-0.119029692	7.89E-05	0.000165738	0.029748305	-4.001226074	9.11E-06
METTL16	B	Tcruzi	-0.085788706	0.000974248	0.001755859	0.025764272	-3.329754664	0.000162848
METTL17	B	Tcruzi	0.062210684	0.020073196	0.029435566	0.026619213	2.337059493	0.003531648
METTL18	B	Tcruzi	-0.3034904	6.97E-12	3.25E-11	0.04254546	-7.13332041	3.22E-06
METTL21A	B	Tcruzi	0.183629969	1.15E-10	4.71E-10	0.027514674	6.673892289	3.22E-06
METTL22	B	Tcruzi	-0.211044938	2.66E-05	5.93E-05	0.049486637	-4.264685372	3.22E-06
METTL23	B	Tcruzi	-0.075044366	0.002018836	0.003482578	0.024099762	-3.113904837	0.000326828
METTL24	B	Tcruzi	-0.157657736	0.017149415	0.025430021	0.065789118	-2.396410548	0.003041606
METTL25	B	Tcruzi	-0.100452723	0.005533515	0.008904111	0.035955344	-2.793818979	0.000910191
METTL26	B	Tcruzi	0.269670635	1.73E-30	3.71E-29	0.021027987	12.82436772	3.22E-06
METTL2A	B	Tcruzi	-0.069809643	0.216287652	0.261783454	0.056344017	-1.238989464	0.038704335
METTL2B	B	Tcruzi	-0.730766863	1.42E-44	6.03E-43	0.044114799	-16.56511813	3.22E-06
METTL3	B	Tcruzi	0.039635774	0.209411718	0.254319992	0.031511984	1.257800021	0.037603225
METTL4	B	Tcruzi	-0.047484686	0.289212765	0.340659708	0.044726407	-1.061670042	0.051439725
METTL5	B	Tcruzi	0.135258368	2.35E-09	8.29E-09	0.021982411	6.153027053	3.22E-06
METTL6	B	Tcruzi	-0.304825183	7.38E-14	4.13E-13	0.03888632	-7.838879669	3.22E-06
METTL8	B	Tcruzi	-0.22743792	1.21E-11	5.52E-11	0.032285912	-7.04449429	3.22E-06
METTL9	B	Tcruzi	0.018667067	0.42828085	0.482930912	0.023534496	0.793178966	0.074724397
MEX3C	B	Tcruzi	-0.216208174	7.03E-12	3.28E-11	0.030315273	-7.131988258	3.22E-06
MEX3D	B	Tcruzi	0.228940703	0.00302719	0.0050916	0.076605411	2.98857092	0.000497536
MFAP1	B	Tcruzi	-0.043338454	0.116013136	0.14907158	0.02749647	-1.576146065	0.02126905
MFAP3	B	Tcruzi	-0.175143409	0.000597901	0.001108321	0.050498064	-3.468319265	0.000115913
MFF	B	Tcruzi	0.015340318	0.381403961	0.436569426	0.017500547	0.876562158	0.067212108
MFGE8	B	Tcruzi	0.520663093	8.34E-11	3.47E-10	0.077392001	6.727608611	3.22E-06
MFHAS1	B	Tcruzi	-0.158775567	5.40E-06	1.30E-05	0.034296916	-4.629441493	3.22E-06
MFN1	B	Tcruzi	-0.213186641	3.18E-15	2.02E-14	0.025674346	-8.303488625	3.22E-06
MFN2	B	Tcruzi	0.00224519	0.955374853	0.962216279	0.040089915	0.056003853	0.155655842
MFNG	B	Tcruzi	0.24801021	1.47E-15	9.58E-15	0.02947112	8.415364188	3.22E-06
MFSD1	B	Tcruzi	-0.088707162	0.005136943	0.008322626	0.031474293	-2.818400436	0.000852408
MFSD11	B	Tcruzi	-0.28720398	1.38E-18	1.18E-17	0.030596309	-9.386883119	3.22E-06
MFSD12	B	Tcruzi	0.399725534	4.01E-23	5.02E-22	0.037177015	10.75195339	3.22E-06
MFSD2A	B	Tcruzi	0.769533789	3.10E-18	2.53E-17	0.08294914	9.277176272	3.22E-06
MFSD6	B	Tcruzi	-0.038794123	0.202749114	0.247201295	0.030391944	-1.276460758	0.036432887
MFSD8	B	Tcruzi	-0.213675746	7.05E-11	2.95E-10	0.031629541	-6.755575219	3.22E-06
MGA	B	Tcruzi	-0.029755053	0.234666266	0.281848112	0.024988635	-1.190743404	0.041926713
MGAM	B	Tcruzi	-0.113586109	0.064711447	0.087110358	0.061270399	-1.853849657	0.011919965
MGAT1	B	Tcruzi	0.309254429	1.48E-23	1.91E-22	0.028430044	10.87773317	3.22E-06
MGAT2	B	Tcruzi	0.095541493	0.016408284	0.02443222	0.039596672	2.412866709	0.002900119
MGAT3	B	Tcruzi	0.088905299	0.25114942	0.29989481	0.077328286	1.149712538	0.044889947
MGAT4A	B	Tcruzi	-0.012643354	0.755994741	0.790723672	0.040651271	-0.311019906	0.126410305
MGAT4B	B	Tcruzi	0.208792037	1.69E-08	5.41E-08	0.03603368	5.794357933	3.22E-06
MGAT5	B	Tcruzi	-0.114874083	8.15E-08	2.42E-07	0.020903919	-5.495337191	3.22E-06
MGAT5B	B	Tcruzi	-0.072893258	0.324042655	0.37704869	0.073796729	-0.987757301	0.05732191
MGLL	B	Tcruzi	0.11856383	0.123554527	0.157976335	0.076778739	1.54422736	0.022699738
MGME1	B	Tcruzi	-0.095431831	0.00252668	0.004297909	0.031340593	-3.044991256	0.000408981
MGMT	B	Tcruzi	0.016149118	0.499285635	0.553483257	0.023874768	0.676409401	0.086272006
MGRN1	B	Tcruzi	0.067462695	0.065772751	0.088421179	0.036535315	1.846506441	0.012102045
MGST1	B	Tcruzi	-0.018085274	0.805977505	0.835218808	0.073568531	-0.245828936	0.134106607
MGST2	B	Tcruzi	-0.551187659	9.65E-12	4.45E-11	0.077841197	-7.080924757	3.22E-06
MGST3	B	Tcruzi	0.044054918	0.065148074	0.087676872	0.023802962	1.850816619	0.01200929
MIA3	B	Tcruzi	-0.115236596	8.14E-09	2.70E-08	0.019436619	-5.928839563	3.22E-06
MIB1	B	Tcruzi	-0.033439061	0.287619668	0.339034812	0.031392573	-1.065190224	0.051168604
MIB2	B	Tcruzi	0.000918068	0.983495552	0.985891292	0.044343745	0.020703448	0.159574294
MICA	B	Tcruzi	0.080718594	0.17642533	0.21800065	0.059573705	1.35493663	0.031783769
MICAL1	B	Tcruzi	-0.131344556	0.000121623	0.000248685	0.033744661	-3.892306273	1.49E-05
MICAL2	B	Tcruzi	-0.164068354	0.004071249	0.006705551	0.056688824	-2.894192254	0.000698526
MICAL3	B	Tcruzi	-0.08507346	0.000262079	0.000513482	0.023037606	-3.692808222	4.57E-05
MICALL1	B	Tcruzi	-0.016404326	0.769348744	0.80226509	0.055895113	-0.29348409	0.12841591
MICALL2	B	Tcruzi	0.047944008	0.389382475	0.444237466	0.055622782	0.861949122	0.068429953
MICB	B	Tcruzi	0.017278731	0.728050924	0.764663373	0.049646639	0.348034246	0.122070048
MICU1	B	Tcruzi	-0.082775814	0.001373913	0.00242118	0.02563229	-3.22935696	0.000208063
MICU2	B	Tcruzi	-0.075308599	4.42E-05	9.56E-05	0.018175974	-4.143304601	9.11E-06
MICU3	B	Tcruzi	-0.035152436	0.361544606	0.415765071	0.038469355	-0.913777615	0.063865394
MID1IP1	B	Tcruzi	-0.060371138	0.152204175	0.190658466	0.042060998	-1.43532347	0.027538633
MID2	B	Tcruzi	-0.125334014	0.112572622	0.145053277	0.078764289	-1.591254305	0.020646359
MIDN	B	Tcruzi	0.343257537	1.26E-19	1.18E-18	0.035357258	9.70826249	3.22E-06
MIEF1	B	Tcruzi	-0.34027454	5.39E-14	3.05E-13	0.043148986	-7.886037987	3.22E-06
MIEF2	B	Tcruzi	0.243047489	0.001403867	0.002470832	0.075410925	3.222974524	0.000220278
MIEN1	B	Tcruzi	0.299808124	2.92E-34	7.71E-33	0.021655249	13.84459388	3.22E-06
MIER1	B	Tcruzi	-0.094280297	4.29E-07	1.17E-06	0.018249305	-5.166240472	3.22E-06
MIER2	B	Tcruzi	0.145326424	0.045041684	0.062315796	0.072214932	2.012415144	0.008267476
MIER3	B	Tcruzi	-0.3560621	7.36E-12	3.42E-11	0.04997665	-7.124569156	3.22E-06
MIF	B	Tcruzi	0.073160075	5.11E-05	0.000109504	0.017807817	4.10831246	9.11E-06
MIF4GD	B	Tcruzi	0.131879995	1.89E-06	4.81E-06	0.02714663	4.858061344	3.22E-06
MIGA1	B	Tcruzi	-0.319562652	1.17E-19	1.11E-18	0.032884499	-9.717729045	3.22E-06
MIGA2	B	Tcruzi	0.028755923	0.53859839	0.590057849	0.046710608	0.61561869	0.092352611
MIIP	B	Tcruzi	0.086636879	0.003714705	0.006166754	0.029633215	2.923640863	0.000636502
MILR1	B	Tcruzi	0.410899629	7.06E-09	2.36E-08	0.069002344	5.954864821	3.22E-06
MINDY1	B	Tcruzi	-0.171892004	0.020608931	0.030173387	0.073867945	-2.327017559	0.003621635
MINDY2	B	Tcruzi	0.014568325	0.684153771	0.725485069	0.035778189	0.407184534	0.115322339
MINDY3	B	Tcruzi	0.098547321	0.015056523	0.022543191	0.040311426	2.444649824	0.002649491
MINK1	B	Tcruzi	-0.088899394	0.021347975	0.031181457	0.038425805	-2.313533691	0.003705105
MINPP1	B	Tcruzi	0.392548154	7.99E-13	4.08E-12	0.052516238	7.474795826	3.22E-06
MIOS	B	Tcruzi	-0.19628045	1.28E-10	5.22E-10	0.029489116	-6.656030302	3.22E-06
MIPEP	B	Tcruzi	-0.144012385	0.004022257	0.006633709	0.049692072	-2.898095783	0.000692351
MIS12	B	Tcruzi	0.104123325	0.010943552	0.016797045	0.040674163	2.559937763	0.001919877
MIS18A	B	Tcruzi	0.117800197	0.007342822	0.011593875	0.043650523	2.698712175	0.001277345
MIS18BP1	B	Tcruzi	-0.044251021	0.01116997	0.017120918	0.017335267	-2.552658796	0.001943775
MISP3	B	Tcruzi	-0.013201824	0.84024573	0.864601807	0.065437005	-0.201748598	0.139124132
MITD1	B	Tcruzi	-0.16093594	2.54E-13	1.35E-12	0.021033734	-7.651325233	3.22E-06
MITF	B	Tcruzi	-0.038644725	0.607784957	0.65534917	0.075219156	-0.513761744	0.103575237
MKKS	B	Tcruzi	-0.978662509	5.26E-62	4.37E-60	0.046306161	-21.1346071	3.22E-06
MKLN1	B	Tcruzi	-0.170020244	2.99E-16	2.08E-15	0.019671947	-8.642776658	3.22E-06
MKNK1	B	Tcruzi	0.011718761	0.758573189	0.792748938	0.038094095	0.307626703	0.126790826
MKNK2	B	Tcruzi	0.032506125	0.097726874	0.12743144	0.019570294	1.660993178	0.017977425
MKRN1	B	Tcruzi	-0.049225813	0.021956298	0.031994285	0.021377079	-2.30273797	0.003806824
MKRN2	B	Tcruzi	-0.163203423	9.02E-06	2.12E-05	0.036149497	-4.51468035	3.22E-06
MKS1	B	Tcruzi	-0.044386096	0.54616666	0.597054089	0.073465078	-0.604179517	0.093587021
MLC1	B	Tcruzi	0.306447905	8.34E-15	5.13E-14	0.037541885	8.162826776	3.22E-06
MLEC	B	Tcruzi	0.322906819	9.06E-29	1.73E-27	0.026141981	12.35204097	3.22E-06
MLF2	B	Tcruzi	0.181563302	1.72E-22	2.04E-21	0.017181604	10.567308	3.22E-06
MLH1	B	Tcruzi	-0.110028524	0.002350931	0.004017409	0.03587184	-3.067267364	0.000383653
MLH3	B	Tcruzi	-0.041567075	0.39834734	0.453440969	0.049148401	-0.845746228	0.069915281
MLKL	B	Tcruzi	-0.096733113	0.142843831	0.180049666	0.065848964	-1.469014964	0.025972121
MLLT1	B	Tcruzi	-0.011723063	0.831559238	0.85741042	0.055068415	-0.212881786	0.137862909
MLLT10	B	Tcruzi	-0.011930131	0.62835819	0.674494044	0.024622492	-0.48452169	0.106814335
MLLT11	B	Tcruzi	0.094296157	0.21873624	0.264315211	0.076514528	1.232395462	0.039166159
MLLT3	B	Tcruzi	-0.033620978	0.529593344	0.581511181	0.05342297	-0.629335629	0.090860912
MLLT6	B	Tcruzi	0.056118044	0.111220619	0.143560908	0.035133252	1.597291486	0.020401956
MLST8	B	Tcruzi	0.091909162	0.014410571	0.021654835	0.037350227	2.460739021	0.002532463
MLX	B	Tcruzi	-0.027144145	0.32965311	0.382815187	0.027801653	-0.976350033	0.058274638
MLXIP	B	Tcruzi	0.068679304	0.044997417	0.062270059	0.034120714	2.012833167	0.008265501
MLYCD	B	Tcruzi	0.216474947	1.73E-05	3.93E-05	0.049582402	4.365963324	3.22E-06
MMAA	B	Tcruzi	0.184546911	0.015213797	0.022751077	0.075608412	2.440825122	0.002661899
MMAB	B	Tcruzi	0.092234184	0.013579771	0.020511804	0.037155252	2.482399633	0.002402413
MMADHC	B	Tcruzi	0.106782688	5.22E-07	1.41E-06	0.020830675	5.126223226	3.22E-06
MMD	B	Tcruzi	0.041197972	0.409164734	0.464374807	0.049847145	0.826486097	0.071778029
MME	B	Tcruzi	-0.469347765	1.86E-08	5.94E-08	0.081260056	-5.775873013	3.22E-06
MMGT1	B	Tcruzi	-0.216946159	3.27E-12	1.58E-11	0.029908405	-7.253685452	3.22E-06
MMP11	B	Tcruzi	0.748800256	5.06E-20	4.87E-19	0.076182006	9.829096031	3.22E-06
MMP14	B	Tcruzi	0.565260503	2.73E-13	1.45E-12	0.073984335	7.640272765	3.22E-06
MMP17	B	Tcruzi	-0.028723811	0.713404902	0.752053308	0.078133712	-0.367623785	0.119932182
MMP19	B	Tcruzi	0.193996775	0.002637161	0.004476245	0.063989306	3.031706195	0.000428024
MMP2	B	Tcruzi	0.234001121	3.36E-08	1.05E-07	0.041307648	5.6648377	3.22E-06
MMP23B	B	Tcruzi	0.302232699	6.01E-11	2.54E-10	0.044563824	6.782019013	3.22E-06
MMP24	B	Tcruzi	-0.484748463	2.30E-10	9.08E-10	0.073927102	-6.557114392	3.22E-06
MMP24OS	B	Tcruzi	0.043928912	0.099558801	0.129637623	0.026592195	1.651947596	0.018303327
MMP25	B	Tcruzi	0.382218351	2.59E-11	1.13E-10	0.055225148	6.92109243	3.22E-06
MMP28	B	Tcruzi	0.08421119	0.266575347	0.316293898	0.075662035	1.112991341	0.047435503
MMP9	B	Tcruzi	-0.143260707	0.035764922	0.050371916	0.067934831	-2.108796118	0.006422579
MMS19	B	Tcruzi	-0.031622473	0.364573934	0.418945183	0.03482576	-0.908019612	0.064392098
MMS22L	B	Tcruzi	0.059739426	0.174133203	0.2154799	0.04385597	1.36217318	0.031360747
MN1	B	Tcruzi	0.223689931	2.02E-06	5.14E-06	0.046185919	4.843249524	3.22E-06
MNAT1	B	Tcruzi	0.075800798	0.013466513	0.020365649	0.030497902	2.485443031	0.002378899
MNDA	B	Tcruzi	-0.147147292	0.014271531	0.021463317	0.059711948	-2.464285575	0.002508209
MNS1	B	Tcruzi	-0.23044475	0.002289751	0.003916475	0.074932056	-3.075382719	0.000378787
MNT	B	Tcruzi	-0.121594191	0.062681922	0.084583294	0.065087162	-1.868174737	0.011584981
MOAP1	B	Tcruzi	0.161993152	0.000200958	0.000399225	0.043051492	3.762776731	2.60E-05
MOB1A	B	Tcruzi	-0.17121878	1.69E-24	2.32E-23	0.015355622	-11.15023378	3.22E-06
MOB1B	B	Tcruzi	-0.196038493	1.46E-06	3.76E-06	0.039901932	-4.913007541	3.22E-06
MOB2	B	Tcruzi	-0.060609206	0.071621579	0.09555564	0.033528139	-1.80771162	0.013181396
MOB3A	B	Tcruzi	-0.082164867	0.001635124	0.00284986	0.025857868	-3.177557639	0.000259048
MOB3B	B	Tcruzi	0.038174425	0.443555043	0.498013348	0.049758978	0.767186675	0.07719315
MOB3C	B	Tcruzi	0.231566326	0.000394298	0.000751466	0.064628306	3.583048058	8.61E-05
MOB4	B	Tcruzi	-0.740105758	2.13E-63	1.86E-61	0.034415151	-21.5052307	3.22E-06
MOCS2	B	Tcruzi	-0.377174637	1.67E-23	2.15E-22	0.034722615	-10.86250653	3.22E-06
MOCS3	B	Tcruzi	0.468417613	6.94E-13	3.56E-12	0.062484152	7.496582688	3.22E-06
MOGS	B	Tcruzi	0.066460215	0.023874496	0.03464858	0.029273399	2.270327883	0.004161665
MON1A	B	Tcruzi	0.349915426	4.57E-06	1.11E-05	0.074990706	4.666117245	3.22E-06
MON1B	B	Tcruzi	-0.305365746	7.49E-16	5.03E-15	0.035875214	-8.511886441	3.22E-06
MON2	B	Tcruzi	-0.051405786	0.01406284	0.021175257	0.020814868	-2.46966667	0.00248459
MORC2	B	Tcruzi	-0.294973761	1.49E-05	3.40E-05	0.067027991	-4.400754945	3.22E-06
MORC3	B	Tcruzi	-0.047636192	0.007538284	0.011873698	0.017710286	-2.689747193	0.001315409
MORC4	B	Tcruzi	0.02528426	0.716859186	0.754836125	0.069655319	0.362991082	0.120431314
MORF4L1	B	Tcruzi	-0.023272219	0.07100846	0.09481733	0.012845848	-1.811653029	0.013077633
MORF4L2	B	Tcruzi	-0.049278729	0.049391452	0.067877356	0.024977303	-1.972940338	0.009047708
MORN1	B	Tcruzi	0.399140003	5.15E-11	2.18E-10	0.058629718	6.807810371	3.22E-06
MORN2	B	Tcruzi	0.085702843	0.29086681	0.34239562	0.081002353	1.058029047	0.051739947
MORN3	B	Tcruzi	-0.668329552	3.54E-16	2.45E-15	0.077543053	-8.618819167	3.22E-06
MOSMO	B	Tcruzi	0.18324749	6.51E-08	1.95E-07	0.033084564	5.538760916	3.22E-06
MOSPD1	B	Tcruzi	0.141227288	0.018060107	0.026684288	0.059413413	2.377027011	0.003187928
MOSPD2	B	Tcruzi	-0.069442163	0.094886092	0.123945376	0.041450748	-1.675293367	0.01742831
MOSPD3	B	Tcruzi	0.07069255	0.146120855	0.183825727	0.048518195	1.457031727	0.026525524
MOV10	B	Tcruzi	-0.229276471	0.000318011	0.00061516	0.062967981	-3.641159627	6.20E-05
MOXD1	B	Tcruzi	-0.222158386	4.41E-05	9.54E-05	0.053611869	-4.143828434	9.11E-06
MPC1	B	Tcruzi	0.246597859	4.19E-13	2.20E-12	0.032556247	7.574517492	3.22E-06
MPC2	B	Tcruzi	0.22737344	5.19E-14	2.94E-13	0.028811527	7.891752527	3.22E-06
MPDU1	B	Tcruzi	0.12354855	0.001205866	0.002143055	0.037808427	3.267751655	0.000191235
MPEG1	B	Tcruzi	0.111886382	0.013772253	0.020785589	0.045165037	2.477278664	0.002431258
MPG	B	Tcruzi	0.16307859	1.14E-12	5.74E-12	0.021977944	7.420102099	3.22E-06
MPHOSPH10	B	Tcruzi	-0.017068144	0.514983282	0.568333259	0.026184273	-0.651847134	0.088669753
MPHOSPH6	B	Tcruzi	0.215293863	5.02E-09	1.71E-08	0.035782798	6.016686086	3.22E-06
MPHOSPH8	B	Tcruzi	0.048501881	0.00467874	0.007639306	0.017023898	2.849046784	0.000790152
MPHOSPH9	B	Tcruzi	-0.305017368	2.21E-10	8.76E-10	0.04647044	-6.563685882	3.22E-06
MPI	B	Tcruzi	0.105434233	0.014141473	0.021282121	0.042726906	2.467630875	0.002490162
MPLKIP	B	Tcruzi	0.333031129	2.73E-29	5.42E-28	0.02665099	12.49601354	3.22E-06
MPND	B	Tcruzi	0.03685191	0.487321554	0.541915854	0.052993271	0.695407352	0.084360893
MPP1	B	Tcruzi	-0.212699362	0.001701674	0.002961206	0.067191067	-3.165589881	0.000263838
MPP7	B	Tcruzi	-0.069256379	0.172099696	0.213058465	0.050601842	-1.36865332	0.030992105
MPPE1	B	Tcruzi	-0.307125968	5.61E-14	3.17E-13	0.03897472	-7.88013281	3.22E-06
MPRIP	B	Tcruzi	-0.250682422	2.01E-16	1.43E-15	0.028818254	-8.698737332	3.22E-06
MPST	B	Tcruzi	0.131131122	0.000353764	0.000678639	0.036299687	3.612458802	7.83E-05
MPV17	B	Tcruzi	0.127621929	4.65E-05	0.000100119	0.030890981	4.131365339	9.11E-06
MPV17L2	B	Tcruzi	-0.004577312	0.934677345	0.944796213	0.055801745	-0.08202812	0.152594203
MPZL1	B	Tcruzi	-0.224639725	7.11E-08	2.12E-07	0.040681772	-5.521876554	3.22E-06
MPZL2	B	Tcruzi	0.161546775	5.23E-05	0.000112057	0.039377582	4.102506226	9.11E-06
MPZL3	B	Tcruzi	0.256995425	0.000205512	0.000407249	0.068406021	3.756912358	2.88E-05
MR1	B	Tcruzi	-0.08137315	0.052054199	0.071245899	0.04172552	-1.950201002	0.00958758
MRAS	B	Tcruzi	0.173481753	0.009248185	0.014375572	0.066235321	2.619172818	0.001617999
MRC1	B	Tcruzi	0.121114276	0.111480918	0.143813362	0.075880212	1.59612465	0.02044089
MRC2	B	Tcruzi	0.522790487	4.05E-17	3.03E-16	0.058585399	8.923562791	3.22E-06
MRE11	B	Tcruzi	-0.143949318	2.87E-07	8.01E-07	0.027433353	-5.247237397	3.22E-06
MREG	B	Tcruzi	0.229886798	6.84E-05	0.000144779	0.056952055	4.036496952	9.11E-06
MRFAP1	B	Tcruzi	0.20824454	2.52E-16	1.77E-15	0.024027006	8.667103334	3.22E-06
MRFAP1L1	B	Tcruzi	-0.094916431	0.000408814	0.000776998	0.026563404	-3.57320287	8.86E-05
MRGBP	B	Tcruzi	0.215848986	5.74E-10	2.18E-09	0.033726815	6.39992205	3.22E-06
MRI1	B	Tcruzi	-0.058280348	0.125383781	0.160057352	0.037925239	-1.536716692	0.02298704
MRM1	B	Tcruzi	0.13647072	0.015665952	0.023402042	0.056160305	2.430020988	0.002750501
MRM2	B	Tcruzi	0.230627055	1.39E-11	6.29E-11	0.032840992	7.022536168	3.22E-06
MRM3	B	Tcruzi	0.068354828	0.157472319	0.196636877	0.04823727	1.417054253	0.028396774
MRNIP	B	Tcruzi	0.006927052	0.843607107	0.867578542	0.035083057	0.197447231	0.139658572
MROH1	B	Tcruzi	0.265877297	2.17E-08	6.89E-08	0.046262335	5.747165473	3.22E-06
MROH8	B	Tcruzi	0.429797701	3.80E-08	1.17E-07	0.076181019	5.641795101	3.22E-06
MRPL1	B	Tcruzi	-0.397295273	5.41E-32	1.26E-30	0.0300212	-13.23382405	3.22E-06
MRPL10	B	Tcruzi	0.304237687	1.70E-19	1.58E-18	0.03146838	9.668044061	3.22E-06
MRPL11	B	Tcruzi	0.204735053	1.16E-13	6.37E-13	0.026345581	7.77113442	3.22E-06
MRPL12	B	Tcruzi	0.994094338	1.03E-28	1.94E-27	0.08057739	12.3371375	3.22E-06
MRPL13	B	Tcruzi	0.083468162	0.001681872	0.002927205	0.026338087	3.169104988	0.000263838
MRPL14	B	Tcruzi	0.284524234	2.05E-23	2.60E-22	0.026254521	10.8371518	3.22E-06
MRPL15	B	Tcruzi	0.12342419	4.44E-05	9.60E-05	0.029796637	4.142218834	9.11E-06
MRPL16	B	Tcruzi	0.101360856	2.52E-05	5.62E-05	0.023695379	4.277663337	3.22E-06
MRPL17	B	Tcruzi	0.119175047	0.000792742	0.00144467	0.035167115	3.388820711	0.000138037
MRPL18	B	Tcruzi	0.169402002	1.47E-10	5.96E-10	0.025541196	6.632500662	3.22E-06
MRPL19	B	Tcruzi	-0.153589178	7.92E-08	2.35E-07	0.027920801	-5.500887238	3.22E-06
MRPL2	B	Tcruzi	-0.026837764	0.405828252	0.461011932	0.032241674	-0.832393636	0.071201517
MRPL20	B	Tcruzi	0.11590052	6.35E-09	2.13E-08	0.019400304	5.974160159	3.22E-06
MRPL21	B	Tcruzi	0.204784657	1.73E-13	9.35E-13	0.026560927	7.709996536	3.22E-06
MRPL22	B	Tcruzi	0.078095834	0.003055124	0.00513392	0.026156792	2.985680933	0.000504508
MRPL23	B	Tcruzi	2.40022087	3.83E-161	2.84E-158	0.043899166	54.67577405	3.22E-06
MRPL24	B	Tcruzi	0.198147744	1.65E-10	6.65E-10	0.02996398	6.612864682	3.22E-06
MRPL27	B	Tcruzi	0.151617383	1.64E-06	4.21E-06	0.031018022	4.888041599	3.22E-06
MRPL28	B	Tcruzi	0.189567032	1.74E-11	7.75E-11	0.027135443	6.985956861	3.22E-06
MRPL3	B	Tcruzi	0.098677376	8.65E-05	0.000180438	0.024803691	3.978334308	9.11E-06
MRPL30	B	Tcruzi	-1.389227809	1.17E-63	1.04E-61	0.06439368	-21.57397764	3.22E-06
MRPL32	B	Tcruzi	0.038662298	0.179752409	0.221594255	0.028754678	1.344556829	0.032349516
MRPL33	B	Tcruzi	0.200681203	3.73E-18	3.03E-17	0.021690528	9.252020195	3.22E-06
MRPL34	B	Tcruzi	0.343146213	1.08E-36	3.18E-35	0.023677342	14.49259834	3.22E-06
MRPL35	B	Tcruzi	0.149921429	2.08E-05	4.70E-05	0.034683956	4.322500802	3.22E-06
MRPL36	B	Tcruzi	0.246257983	2.93E-17	2.22E-16	0.027458138	8.968488067	3.22E-06
MRPL37	B	Tcruzi	-0.177659906	2.17E-09	7.69E-09	0.028808585	-6.166908445	3.22E-06
MRPL38	B	Tcruzi	-1.218483113	3.44E-95	7.22E-93	0.039992483	-30.46780318	3.22E-06
MRPL39	B	Tcruzi	0.210251342	1.76E-11	7.87E-11	0.030107592	6.983333168	3.22E-06
MRPL4	B	Tcruzi	0.295357171	1.82E-33	4.59E-32	0.021667858	13.63111963	3.22E-06
MRPL40	B	Tcruzi	0.033152464	0.219263777	0.264808677	0.026931725	1.230981803	0.039259317
MRPL41	B	Tcruzi	0.283509774	9.69E-33	2.35E-31	0.021101129	13.43576307	3.22E-06
MRPL42	B	Tcruzi	-0.096465405	0.000339987	0.000655127	0.026624508	-3.623180726	7.55E-05
MRPL43	B	Tcruzi	0.073897565	0.000294969	0.000574177	0.020183357	3.661311805	5.93E-05
MRPL44	B	Tcruzi	0.093160574	0.001031317	0.001853002	0.02811718	3.313297208	0.000170038
MRPL45	B	Tcruzi	-0.149988709	3.44E-05	7.55E-05	0.035677794	-4.203979395	6.31E-06
MRPL46	B	Tcruzi	-0.083257965	0.022130514	0.032222793	0.036203926	-2.299694412	0.003837794
MRPL47	B	Tcruzi	0.064661149	0.027864707	0.040010954	0.029263798	2.209595215	0.004921399
MRPL48	B	Tcruzi	-0.045661176	0.160615746	0.200157196	0.032467306	-1.406374059	0.029013459
MRPL49	B	Tcruzi	-0.028926484	0.372698557	0.427706431	0.03240252	-0.8927233	0.065826409
MRPL50	B	Tcruzi	-0.137853871	1.17E-06	3.04E-06	0.027796219	-4.959446936	3.22E-06
MRPL51	B	Tcruzi	0.251768607	1.68E-28	3.14E-27	0.020505649	12.27801191	3.22E-06
MRPL52	B	Tcruzi	0.183738955	1.00E-20	1.03E-19	0.018297505	10.0417492	3.22E-06
MRPL53	B	Tcruzi	-0.833199378	1.52E-35	4.24E-34	0.058728104	-14.18740465	3.22E-06
MRPL54	B	Tcruzi	0.166904264	1.29E-11	5.88E-11	0.023728029	7.034055225	3.22E-06
MRPL55	B	Tcruzi	0.102617024	0.000339614	0.000654544	0.028320043	3.623476977	7.55E-05
MRPL57	B	Tcruzi	0.231697726	2.39E-27	4.07E-26	0.019377913	11.95679455	3.22E-06
MRPL58	B	Tcruzi	0.260076114	1.62E-13	8.78E-13	0.033687845	7.720176613	3.22E-06
MRPL9	B	Tcruzi	0.082850154	0.001194157	0.002124964	0.025331722	3.270608861	0.000189315
MRPS10	B	Tcruzi	-0.017721257	0.534990808	0.586684057	0.028532057	-0.621099869	0.091837849
MRPS11	B	Tcruzi	0.188391078	1.59E-09	5.71E-09	0.030276884	6.222274315	3.22E-06
MRPS12	B	Tcruzi	0.313137796	5.81E-29	1.12E-27	0.025242206	12.4053261	3.22E-06
MRPS14	B	Tcruzi	0.140110242	1.28E-06	3.32E-06	0.028361312	4.940189101	3.22E-06
MRPS15	B	Tcruzi	0.271950346	5.99E-22	6.74E-21	0.026131097	10.40715364	3.22E-06
MRPS16	B	Tcruzi	0.207670552	4.52E-16	3.10E-15	0.024193051	8.583892753	3.22E-06
MRPS17	B	Tcruzi	-1.125415062	5.94E-38	1.85E-36	0.075905008	-14.82662461	3.22E-06
MRPS18A	B	Tcruzi	0.26500089	1.55E-18	1.31E-17	0.02827802	9.371267545	3.22E-06
MRPS18B	B	Tcruzi	0.133673063	4.11E-10	1.58E-09	0.020700066	6.457615319	3.22E-06
MRPS18C	B	Tcruzi	0.162335038	7.64E-14	4.27E-13	0.020722892	7.833609183	3.22E-06
MRPS2	B	Tcruzi	0.189171342	1.08E-09	3.95E-09	0.030073319	6.290338014	3.22E-06
MRPS21	B	Tcruzi	0.123711046	3.76E-15	2.37E-14	0.014942192	8.279310153	3.22E-06
MRPS22	B	Tcruzi	-0.186209437	2.96E-07	8.26E-07	0.035530277	-5.240866388	3.22E-06
MRPS23	B	Tcruzi	0.10631621	3.99E-05	8.67E-05	0.025506161	4.168256043	6.31E-06
MRPS24	B	Tcruzi	-1.305444475	6.42E-115	1.93E-112	0.035530122	-36.74190759	3.22E-06
MRPS25	B	Tcruzi	0.005896947	0.833787649	0.859150011	0.028077595	0.210023237	0.138180507
MRPS26	B	Tcruzi	0.251904531	2.68E-20	2.65E-19	0.02541134	9.913075655	3.22E-06
MRPS27	B	Tcruzi	-0.16462348	2.12E-10	8.45E-10	0.02505587	-6.570256121	3.22E-06
MRPS28	B	Tcruzi	-0.039900628	0.297481451	0.349436136	0.038233402	-1.043606539	0.052940578
MRPS30	B	Tcruzi	0.024813772	0.304950305	0.357265167	0.024147822	1.027578057	0.054145176
MRPS31	B	Tcruzi	0.088279848	0.000101415	0.000209602	0.022415562	3.938328486	1.49E-05
MRPS33	B	Tcruzi	-0.075901363	0.016934129	0.02515779	0.031610749	-2.401125082	0.003012647
MRPS34	B	Tcruzi	0.186136023	3.51E-22	4.07E-21	0.017768571	10.47557626	3.22E-06
MRPS35	B	Tcruzi	0.159634725	2.33E-13	1.25E-12	0.020828395	7.664283629	3.22E-06
MRPS5	B	Tcruzi	0.041169212	0.083343298	0.10991423	0.023698382	1.737216132	0.015356011
MRPS6	B	Tcruzi	1.114255751	1.12E-134	4.77E-132	0.025452764	43.77739678	3.22E-06
MRPS7	B	Tcruzi	0.27858036	4.79E-27	7.98E-26	0.023464231	11.87255422	3.22E-06
MRPS9	B	Tcruzi	0.138434362	1.73E-05	3.94E-05	0.031714332	4.365041057	3.22E-06
MRRF	B	Tcruzi	-0.253478122	1.02E-15	6.76E-15	0.029935973	-8.467342127	3.22E-06
MRS2	B	Tcruzi	-0.01970643	0.568503111	0.618187323	0.034520115	-0.570868047	0.097323475
MRTO4	B	Tcruzi	0.211001532	1.17E-09	4.26E-09	0.033618649	6.27632402	3.22E-06
MS4A1	B	Tcruzi	-0.118480144	3.36E-21	3.56E-20	0.011633512	-10.18438292	3.22E-06
MS4A14	B	Tcruzi	0.229136019	0.003030146	0.005095029	0.076678641	2.988263964	0.000497536
MS4A4A	B	Tcruzi	0.471921928	1.45E-14	8.75E-14	0.058399848	8.080876	3.22E-06
MS4A6A	B	Tcruzi	0.106505291	0.070179138	0.09380012	0.05861507	1.817029149	0.012899262
MS4A6E	B	Tcruzi	-0.139962184	0.078261575	0.103655306	0.07922186	-1.76671167	0.01441013
MS4A7	B	Tcruzi	-0.044718304	0.321092989	0.37399321	0.044996994	-0.993806474	0.056851331
MSANTD2	B	Tcruzi	-0.060986479	0.236735604	0.284241333	0.051444436	-1.185482497	0.04231396
MSANTD3	B	Tcruzi	-0.044355184	0.382166663	0.437217235	0.050682536	-0.875157157	0.067319273
MSANTD3-TMEFF1	B	Tcruzi	-0.376248275	1.79E-08	5.71E-08	0.065055918	-5.783459632	3.22E-06
MSANTD4	B	Tcruzi	-0.30097456	1.27E-08	4.13E-08	0.05147622	-5.846865979	3.22E-06
MSC	B	Tcruzi	-0.222570797	0.006720674	0.010656972	0.081564968	-2.728754785	0.001144294
MSH2	B	Tcruzi	0.081865825	0.006380665	0.010151141	0.029810021	2.746251842	0.001089768
MSH3	B	Tcruzi	-0.085960977	0.002397558	0.004092053	0.0280807	-3.061211975	0.000392953
MSH6	B	Tcruzi	-0.183004857	1.40E-07	4.06E-07	0.033956787	-5.389345427	3.22E-06
MSI2	B	Tcruzi	-0.210038249	3.22E-16	2.23E-15	0.024331532	-8.632347861	3.22E-06
MSL1	B	Tcruzi	-0.046591691	0.13818607	0.174693984	0.031344953	-1.486417623	0.025175371
MSL2	B	Tcruzi	-0.191613375	1.78E-11	7.92E-11	0.027442783	-6.98228656	3.22E-06
MSL3	B	Tcruzi	-0.071360763	0.002234097	0.003826583	0.023146981	-3.082940349	0.000374379
MSMO1	B	Tcruzi	-0.037316712	0.24901413	0.297632961	0.032311117	-1.154918665	0.044516954
MSMP	B	Tcruzi	0.268740824	0.000373193	0.000713568	0.074691986	3.597987372	8.08E-05
MSN	B	Tcruzi	-0.219183368	7.73E-42	2.91E-40	0.013829508	-15.84896339	3.22E-06
MSR1	B	Tcruzi	-0.180432081	0.032173275	0.045701516	0.083845467	-2.151959882	0.005725876
MSRA	B	Tcruzi	0.025583756	0.451731502	0.506221757	0.03395394	0.753484164	0.078574367
MSRB1	B	Tcruzi	0.267955223	9.37E-08	2.77E-07	0.049000485	5.468419788	3.22E-06
MSRB2	B	Tcruzi	0.507172222	1.61E-14	9.63E-14	0.062875777	8.066257749	3.22E-06
MSTO1	B	Tcruzi	-0.067999199	0.208013121	0.252814897	0.053895717	-1.261680935	0.037321946
MT-ATP6	B	Tcruzi	1.351945973	1.11E-305	6.17E-302	0.008081034	167.2986349	3.22E-06
MT-ATP8	B	Tcruzi	-1.985918879	9.88131291682493e-324	1.09791267818842e-319	0.010362258	-191.6492404	3.22E-06
MT-CO1	B	Tcruzi	-0.414614547	2.15E-167	1.83E-164	0.007205746	-57.53943138	3.22E-06
MT-CO2	B	Tcruzi	0.053139029	1.55E-12	7.77E-12	0.007209092	7.371112708	3.22E-06
MT-CO3	B	Tcruzi	0.129548302	3.00E-49	1.64E-47	0.007284273	17.78465852	3.22E-06
MT-CYB	B	Tcruzi	0.009898171	0.156111074	0.195112502	0.006962063	1.421729647	0.028216435
MT-ND1	B	Tcruzi	-0.001733303	0.856755131	0.878819719	0.009594452	-0.180656812	0.141572449
MT-ND2	B	Tcruzi	-0.097410777	3.98E-25	5.75E-24	0.008597705	-11.32985803	3.22E-06
MT-ND3	B	Tcruzi	-0.119280187	1.44E-33	3.65E-32	0.008733062	-13.65846095	3.22E-06
MT-ND4	B	Tcruzi	0.192925261	7.85E-69	8.38E-67	0.008401441	22.96335352	3.22E-06
MT-ND4L	B	Tcruzi	-0.33785527	6.91E-144	3.66E-141	0.007133721	-47.36031378	3.22E-06
MT-ND5	B	Tcruzi	-0.223873241	6.06E-79	8.52E-77	0.008695217	-25.74671177	3.22E-06
MT-ND6	B	Tcruzi	-0.385914341	2.20E-82	3.39E-80	0.014443692	-26.71853869	3.22E-06
MT1A	B	Tcruzi	0.24295673	7.69E-08	2.29E-07	0.044120513	5.506661519	3.22E-06
MT1E	B	Tcruzi	0.223786569	0.01852917	0.027326467	0.094529341	2.367376808	0.003250804
MT1F	B	Tcruzi	-0.256127509	1.14E-06	2.97E-06	0.051586305	-4.965029194	3.22E-06
MT1G	B	Tcruzi	-0.440910603	4.05E-09	1.39E-08	0.072811637	-6.055496326	3.22E-06
MT1H	B	Tcruzi	0.122970507	0.098148023	0.12792055	0.074127664	1.658901685	0.018056393
MT1M	B	Tcruzi	0.057089023	0.432584655	0.486975492	0.072650698	0.785801438	0.07541399
MT1X	B	Tcruzi	0.08808742	0.11630558	0.149430077	0.055932844	1.574878267	0.021302178
MT2A	B	Tcruzi	0.228513185	1.70E-08	5.44E-08	0.039444162	5.793333493	3.22E-06
MTA1	B	Tcruzi	-0.190464983	2.28E-08	7.21E-08	0.033192823	-5.73813759	3.22E-06
MTA2	B	Tcruzi	0.046923008	0.125284893	0.159967875	0.030526564	1.537120508	0.022976653
MTA3	B	Tcruzi	-0.080878529	0.036475937	0.051308285	0.03850083	-2.100695708	0.00653871
MTAP	B	Tcruzi	-0.155071547	0.004738062	0.007727081	0.054508052	-2.844929159	0.000803606
MTBP	B	Tcruzi	-0.058303289	0.284157798	0.335381059	0.054342503	-1.07288559	0.050561058
MTCH1	B	Tcruzi	-0.200076556	7.37E-18	5.87E-17	0.021845196	-9.158835285	3.22E-06
MTCH2	B	Tcruzi	0.148546614	5.65E-08	1.71E-07	0.026687727	5.566102212	3.22E-06
MTCP1	B	Tcruzi	-0.226825795	0.000726227	0.001331097	0.06644615	-3.413678532	0.000125588
MTDH	B	Tcruzi	0.133948048	2.59E-17	1.98E-16	0.014907361	8.985362719	3.22E-06
MTERF1	B	Tcruzi	-0.268721393	1.01E-13	5.62E-13	0.034491814	-7.790874402	3.22E-06
MTERF2	B	Tcruzi	0.648004075	1.79E-15	1.16E-14	0.077263493	8.386937382	3.22E-06
MTERF3	B	Tcruzi	0.110914553	0.008832078	0.013778885	0.042089715	2.635193758	0.001544303
MTERF4	B	Tcruzi	-0.179841423	2.46E-12	1.20E-11	0.024639615	-7.298873188	3.22E-06
MTF1	B	Tcruzi	-0.014815696	0.704279168	0.743844661	0.038998813	-0.379901198	0.118504964
MTF2	B	Tcruzi	-0.075611015	0.002157507	0.003704537	0.024440876	-3.093629466	0.000352895
MTFMT	B	Tcruzi	-0.087891472	0.03252364	0.046157895	0.040925976	-2.147571785	0.00579731
MTFP1	B	Tcruzi	0.147609019	0.00518738	0.00839822	0.052433237	2.815180345	0.000866197
MTFR1	B	Tcruzi	-0.007331243	0.819384967	0.847216301	0.032079982	-0.228530136	0.136185714
MTFR1L	B	Tcruzi	0.086774846	0.105766801	0.137046639	0.053490331	1.622252922	0.019418856
MTG1	B	Tcruzi	-0.304407566	4.25E-22	4.89E-21	0.029126711	-10.45114813	3.22E-06
MTG2	B	Tcruzi	-0.108158888	0.006437423	0.010232648	0.039426946	-2.743273325	0.001100416
MTHFD1	B	Tcruzi	-0.058366824	0.101396391	0.131860405	0.035524389	-1.643007116	0.018621015
MTHFD1L	B	Tcruzi	0.322380079	1.28E-12	6.46E-12	0.043559521	7.400909657	3.22E-06
MTHFD2	B	Tcruzi	0.239157707	2.19E-06	5.55E-06	0.049559122	4.825705087	3.22E-06
MTHFD2L	B	Tcruzi	-0.107048614	0.009666666	0.014969522	0.04111404	-2.603699681	0.001679404
MTHFR	B	Tcruzi	0.04417131	0.246313546	0.294785632	0.038027962	1.161548179	0.044037116
MTHFS	B	Tcruzi	-0.408238094	2.89E-29	5.73E-28	0.032688031	-12.48891648	3.22E-06
MTHFSD	B	Tcruzi	-0.129391137	0.031396432	0.04466655	0.059852372	-2.161838079	0.005558382
MTIF2	B	Tcruzi	0.106068921	0.002983777	0.005025427	0.035437679	2.993111412	0.00048862
MTIF3	B	Tcruzi	-0.091454929	4.86E-05	0.000104483	0.022195423	-4.120440869	9.11E-06
MTM1	B	Tcruzi	-0.184935141	8.29E-09	2.75E-08	0.031210791	-5.925358927	3.22E-06
MTMR1	B	Tcruzi	-0.073897442	0.014416261	0.021655254	0.030032352	-2.460594526	0.00253294
MTMR10	B	Tcruzi	-0.227618825	5.05E-08	1.53E-07	0.040737108	-5.587505753	3.22E-06
MTMR11	B	Tcruzi	0.058628924	0.155522414	0.194398644	0.041178905	1.423761114	0.028112096
MTMR12	B	Tcruzi	-0.019983002	0.584096637	0.632666965	0.036466297	-0.547985497	0.099737351
MTMR14	B	Tcruzi	0.13937956	5.07E-07	1.38E-06	0.027158859	5.132010887	3.22E-06
MTMR2	B	Tcruzi	-0.163441393	6.48E-05	0.000137475	0.040357971	-4.049792102	9.11E-06
MTMR3	B	Tcruzi	-0.02598523	0.428526141	0.483140939	0.032778291	-0.792757331	0.074766124
MTMR4	B	Tcruzi	0.045896737	0.135957799	0.172249385	0.03070213	1.494904013	0.024781094
MTMR6	B	Tcruzi	-0.129049561	0.000418144	0.000793915	0.036178265	-3.567046711	9.65E-05
MTMR8	B	Tcruzi	-0.039915058	0.360287685	0.414534168	0.043567038	-0.916175628	0.063653569
MTMR9	B	Tcruzi	-0.195542733	5.98E-08	1.80E-07	0.035200012	-5.555189361	3.22E-06
MTO1	B	Tcruzi	-0.049351073	0.130042605	0.165529085	0.032511269	-1.517968248	0.023785077
MTOR	B	Tcruzi	0.227268108	1.12E-09	4.08E-09	0.036163302	6.284495509	3.22E-06
MTPAP	B	Tcruzi	0.225863648	5.25E-05	0.000112438	0.0550668	4.101630176	9.11E-06
MTPN	B	Tcruzi	0.068930023	7.27E-06	1.72E-05	0.015105302	4.563299813	3.22E-06
MTR	B	Tcruzi	-0.132067586	6.40E-06	1.53E-05	0.02876296	-4.591585296	3.22E-06
MTREX	B	Tcruzi	-0.278853693	1.79E-33	4.51E-32	0.020453955	-13.63324068	3.22E-06
MTRF1	B	Tcruzi	0.042783001	0.228872329	0.275514675	0.035485382	1.205651418	0.040955099
MTRF1L	B	Tcruzi	0.116944898	0.016358912	0.02436513	0.048444726	2.413986147	0.002877012
MTRR	B	Tcruzi	-0.007216852	0.867677007	0.888058145	0.04327994	-0.166748196	0.143085396
MTSS1	B	Tcruzi	-0.105325446	7.19E-08	2.15E-07	0.019081505	-5.519766085	3.22E-06
MTURN	B	Tcruzi	0.092192918	0.114008806	0.146699692	0.058169409	1.58490382	0.02088404
MTUS1	B	Tcruzi	-0.207325294	0.000573922	0.001066542	0.059580797	-3.479733478	0.000113785
MTX1	B	Tcruzi	0.347153406	6.73E-21	6.97E-20	0.034391969	10.09402544	3.22E-06
MTX2	B	Tcruzi	0.041651252	0.218357315	0.26397216	0.03376912	1.233412402	0.039103897
MTX3	B	Tcruzi	0.020259536	0.703071874	0.742703637	0.053100808	0.381529716	0.118307272
MUL1	B	Tcruzi	0.086328243	0.072218032	0.096282043	0.047856342	1.803903921	0.01328658
MUS81	B	Tcruzi	0.024284022	0.523174195	0.576113824	0.037992082	0.63918639	0.089988672
MUTYH	B	Tcruzi	0.223210797	4.43E-06	1.08E-05	0.04776252	4.673346315	3.22E-06
MVB12A	B	Tcruzi	0.012118627	0.792009832	0.822278195	0.045916162	0.263929448	0.131915855
MVB12B	B	Tcruzi	-0.100224299	0.142308732	0.179403075	0.068133828	-1.470991753	0.025881342
MVD	B	Tcruzi	0.21199365	2.43E-08	7.67E-08	0.03702405	5.725836393	3.22E-06
MVK	B	Tcruzi	0.126001221	0.026081893	0.03766683	0.056358013	2.235728577	0.00463014
MVP	B	Tcruzi	-0.048919812	0.102677874	0.133431521	0.029886581	-1.636848737	0.018880758
MX1	B	Tcruzi	0.088047264	0.075796837	0.100654793	0.049420745	1.781585121	0.013985327
MX2	B	Tcruzi	0.081667646	0.068374564	0.091597514	0.044653704	1.828910904	0.012577273
MXD1	B	Tcruzi	-0.508344679	3.57E-19	3.22E-18	0.05312356	-9.569100448	3.22E-06
MXD3	B	Tcruzi	0.175628944	0.02209241	0.032175747	0.076348517	2.300358284	0.003830307
MXD4	B	Tcruzi	0.234421227	1.21E-10	4.96E-10	0.035171927	6.665009545	3.22E-06
MXI1	B	Tcruzi	-0.209600539	5.41E-12	2.55E-11	0.02921824	-7.173619566	3.22E-06
MXRA7	B	Tcruzi	-0.972421125	8.76E-27	1.43E-25	0.082416261	-11.79889882	3.22E-06
MYADM	B	Tcruzi	-0.132335515	0.025489659	0.036862632	0.05895325	-2.244753524	0.004509668
MYB	B	Tcruzi	-0.235700912	0.004810544	0.007831496	0.082994413	-2.839961209	0.000818446
MYBBP1A	B	Tcruzi	0.225291078	2.17E-06	5.49E-06	0.046662839	4.828061945	3.22E-06
MYBL1	B	Tcruzi	-0.081697369	0.316527822	0.369193851	0.081433437	-1.003241085	0.05605407
MYBL2	B	Tcruzi	0.395801862	1.65E-07	4.73E-07	0.073876289	5.357630567	3.22E-06
MYBPC3	B	Tcruzi	0.499337157	5.24E-13	2.72E-12	0.066224649	7.540049925	3.22E-06
MYC	B	Tcruzi	0.701068079	3.79E-39	1.28E-37	0.046299492	15.14202524	3.22E-06
MYCBP	B	Tcruzi	-1.607705571	6.50E-71	7.60E-69	0.068330662	-23.5283185	3.22E-06
MYCBP2	B	Tcruzi	-0.075209799	1.56E-08	5.01E-08	0.012947272	-5.808930388	3.22E-06
MYCL	B	Tcruzi	0.160870694	0.000155843	0.000314146	0.042015977	3.828798097	2.06E-05
MYD88	B	Tcruzi	-0.063582786	0.061284065	0.082837864	0.033851835	-1.878267064	0.01128745
MYDGF	B	Tcruzi	0.393339445	1.19E-34	3.18E-33	0.028197742	13.94932402	3.22E-06
MYEF2	B	Tcruzi	-0.575863284	7.43E-24	9.79E-23	0.05251981	-10.9646872	3.22E-06
MYEOV	B	Tcruzi	0.3147247	1.53E-09	5.50E-09	0.050525999	6.228965366	3.22E-06
MYH11	B	Tcruzi	0.662240975	2.39E-16	1.68E-15	0.076344909	8.67433049	3.22E-06
MYH9	B	Tcruzi	0.013437346	0.460020771	0.514421375	0.018165063	0.739735719	0.079885301
MYL12A	B	Tcruzi	0.039693048	0.003588453	0.005972335	0.013525463	2.9346905	0.000608824
MYL12B	B	Tcruzi	0.152171596	1.85E-31	4.20E-30	0.011625829	13.0890967	3.22E-06
MYL5	B	Tcruzi	0.108722792	0.100179191	0.130353788	0.065935978	1.648914524	0.018391005
MYL6	B	Tcruzi	0.082086971	1.54E-09	5.55E-09	0.013181424	6.227473586	3.22E-06
MYL6B	B	Tcruzi	-0.192271355	2.16E-06	5.46E-06	0.039813521	-4.829297992	3.22E-06
MYL9	B	Tcruzi	-0.032629116	0.665186814	0.708754381	0.075324912	-0.433178287	0.112551159
MYLIP	B	Tcruzi	0.079030951	0.056191788	0.076456889	0.041232078	1.916734592	0.010374256
MYNN	B	Tcruzi	-0.151366184	7.85E-06	1.85E-05	0.033297159	-4.545918854	3.22E-06
MYO10	B	Tcruzi	-0.009617143	0.852709659	0.875238524	0.051755896	-0.185817341	0.140904952
MYO15B	B	Tcruzi	-0.00918058	0.874239297	0.893786606	0.057955624	-0.158407064	0.144046888
MYO16	B	Tcruzi	-0.071430017	0.266552158	0.316293898	0.064175294	-1.113045418	0.047435503
MYO18A	B	Tcruzi	-0.022144159	0.616092936	0.663186263	0.044120462	-0.501902252	0.104875069
MYO19	B	Tcruzi	-0.141562828	0.001476931	0.0025904	0.044129159	-3.207920379	0.000234755
MYO1B	B	Tcruzi	-0.4411767	1.92E-07	5.47E-07	0.082817079	-5.327122192	3.22E-06
MYO1C	B	Tcruzi	0.328308672	1.32E-10	5.39E-10	0.049367853	6.650252186	3.22E-06
MYO1D	B	Tcruzi	-0.025242781	0.412185979	0.46737406	0.030740336	-0.821161514	0.072227852
MYO1E	B	Tcruzi	0.254541039	7.57E-16	5.08E-15	0.029909761	8.510299967	3.22E-06
MYO1F	B	Tcruzi	-0.286427286	1.30E-15	8.55E-15	0.033967483	-8.432396551	3.22E-06
MYO1G	B	Tcruzi	0.026749437	0.513070151	0.566728546	0.040850102	0.654819339	0.088407701
MYO5A	B	Tcruzi	-0.058406436	0.018242812	0.026932751	0.024610398	-2.373242223	0.003204757
MYO5C	B	Tcruzi	0.208074157	0.004488038	0.007349535	0.072686784	2.862613325	0.000763612
MYO6	B	Tcruzi	0.004151724	0.957701157	0.964384408	0.078214076	0.053081551	0.155999037
MYO9A	B	Tcruzi	-0.058162258	0.012550831	0.01907692	0.023163723	-2.510920118	0.002213669
MYO9B	B	Tcruzi	0.046337325	0.024760768	0.035869217	0.02053855	2.256114686	0.004323019
MYOF	B	Tcruzi	0.102401206	0.168856432	0.209486804	0.074251725	1.379108767	0.030453771
MYOM1	B	Tcruzi	-0.032931206	0.623331853	0.670134516	0.066984229	-0.491626262	0.106044015
MYOM2	B	Tcruzi	-0.251349951	0.000776091	0.001417116	0.074038488	-3.394855275	0.000130308
MYPOP	B	Tcruzi	0.050084721	0.388281745	0.443254749	0.057971502	0.863954172	0.068272428
MYSM1	B	Tcruzi	-0.295696077	5.31E-22	6.04E-21	0.028370493	-10.42266272	3.22E-06
MZB1	B	Tcruzi	0.313345779	1.19E-12	6.01E-12	0.042270949	7.412792565	3.22E-06
MZF1	B	Tcruzi	0.029720648	0.450281166	0.504851063	0.039318002	0.755904323	0.078344315
MZT1	B	Tcruzi	0.07257156	0.011946015	0.018222429	0.028699489	2.528670796	0.002088143
MZT2A	B	Tcruzi	0.164153114	1.26E-16	9.05E-16	0.01872831	8.764971924	3.22E-06
MZT2B	B	Tcruzi	0.119722633	1.04E-13	5.77E-13	0.015375377	7.786646774	3.22E-06
N4BP1	B	Tcruzi	0.076917603	0.005867993	0.009398771	0.027725062	2.774298625	0.000952693
N4BP2	B	Tcruzi	-0.095099332	0.018827314	0.027729359	0.04027322	-2.361354072	0.003293733
N4BP2L1	B	Tcruzi	-0.183771448	5.48E-09	1.86E-08	0.030623574	-6.000979718	3.22E-06
N4BP2L2	B	Tcruzi	-0.019620978	0.210203851	0.255198317	0.015626646	-1.255610324	0.03773072
N4BP3	B	Tcruzi	-0.071345822	0.210364642	0.255365622	0.056841716	-1.255166582	0.037760223
NAA10	B	Tcruzi	-0.349010948	7.85E-15	4.84E-14	0.042709903	-8.171663385	3.22E-06
NAA15	B	Tcruzi	0.018463916	0.403502428	0.458792006	0.022072058	0.83652897	0.070837773
NAA16	B	Tcruzi	-0.177005207	6.12E-07	1.65E-06	0.034752181	-5.093355328	3.22E-06
NAA20	B	Tcruzi	0.280196272	1.43E-23	1.85E-22	0.025748592	10.88200346	3.22E-06
NAA25	B	Tcruzi	-0.006231879	0.840226241	0.864601807	0.030885512	-0.201773548	0.139124132
NAA30	B	Tcruzi	-0.126032701	0.004068108	0.006701371	0.043543016	-2.894441212	0.000696435
NAA35	B	Tcruzi	-0.126629255	9.60E-05	0.000199227	0.032040689	-3.95213901	1.49E-05
NAA38	B	Tcruzi	0.104274394	8.95E-06	2.10E-05	0.023087684	4.51645103	3.22E-06
NAA40	B	Tcruzi	-0.025437624	0.620260478	0.667026149	0.05128762	-0.49597981	0.105522954
NAA50	B	Tcruzi	0.009006985	0.624008611	0.670549663	0.018356567	0.490668243	0.106099262
NAA60	B	Tcruzi	0.063494776	0.144649542	0.182216628	0.043418614	1.46238607	0.026305191
NAAA	B	Tcruzi	0.121524221	0.000689887	0.001266789	0.03544869	3.428172446	0.000125588
NAALADL1	B	Tcruzi	-0.032860924	0.527224333	0.579769355	0.051915951	-0.632963919	0.090545319
NAALADL2	B	Tcruzi	0.024317431	0.71077732	0.74959397	0.065518606	0.371153058	0.119485744
NAB1	B	Tcruzi	-0.120889486	0.01188549	0.018142559	0.047773135	-2.530490923	0.002087066
NAB2	B	Tcruzi	0.220321816	1.54E-07	4.42E-07	0.041015538	5.371667062	3.22E-06
NABP1	B	Tcruzi	-0.27270932	1.17E-08	3.81E-08	0.046515628	-5.862746195	3.22E-06
NABP2	B	Tcruzi	-0.058782819	0.118671714	0.152188529	0.037567817	-1.564712105	0.021754541
NACA	B	Tcruzi	0.055265226	6.58E-14	3.69E-13	0.00703474	7.856043657	3.22E-06
NACC1	B	Tcruzi	0.145639793	0.009529331	0.014778103	0.055828275	2.608710248	0.001668418
NACC2	B	Tcruzi	-0.062631855	0.401112824	0.45635517	0.074491437	-0.840792673	0.070401952
NADK	B	Tcruzi	0.169512535	1.22E-07	3.54E-07	0.031291697	5.417172933	3.22E-06
NADK2	B	Tcruzi	0.167894804	0.001673617	0.002913295	0.052953944	3.170581648	0.000263838
NADSYN1	B	Tcruzi	0.17443729	1.49E-10	6.04E-10	0.026308944	6.63034177	3.22E-06
NAE1	B	Tcruzi	-0.062494432	0.045030418	0.062307967	0.031052802	-2.012521503	0.008267476
NAF1	B	Tcruzi	0.036822476	0.361931298	0.416166683	0.040329491	0.913040923	0.063927513
NAGA	B	Tcruzi	-0.50553681	3.65E-17	2.75E-16	0.056560195	-8.93803159	3.22E-06
NAGK	B	Tcruzi	0.044555897	0.052070446	0.071259358	0.022848413	1.95006529	0.009588394
NAGLU	B	Tcruzi	0.063981486	0.171745708	0.212746168	0.046709069	1.369787239	0.0309534
NAGPA	B	Tcruzi	0.075519888	0.068418512	0.091645339	0.041298876	1.82861848	0.012593332
NAIF1	B	Tcruzi	0.084940453	0.272192309	0.322354375	0.077219533	1.099986613	0.0483492
NAIP	B	Tcruzi	-0.418606957	2.87E-10	1.12E-09	0.064211969	-6.519142169	3.22E-06
NAMPT	B	Tcruzi	0.019781581	0.588657921	0.637048618	0.036541432	0.541346623	0.100475053
NANP	B	Tcruzi	0.397477871	1.14E-06	2.98E-06	0.080069497	4.964160963	3.22E-06
NANS	B	Tcruzi	0.13345736	0.000315413	0.000610657	0.036630283	3.643361459	6.20E-05
NAP1L1	B	Tcruzi	0.055096675	2.30E-07	6.49E-07	0.01041177	5.29176828	3.22E-06
NAP1L2	B	Tcruzi	0.255868668	0.000399676	0.000761062	0.071484443	3.579361549	8.86E-05
NAP1L3	B	Tcruzi	0.349585789	1.15E-10	4.70E-10	0.052376473	6.674481232	3.22E-06
NAP1L4	B	Tcruzi	-0.11547724	2.13E-10	8.45E-10	0.017575892	-6.570206514	3.22E-06
NAP1L5	B	Tcruzi	0.024353027	0.758979094	0.793000251	0.079301833	0.307092862	0.12683452
NAPA	B	Tcruzi	0.196650028	1.25E-09	4.56E-09	0.031394435	6.263849859	3.22E-06
NAPB	B	Tcruzi	-0.131605004	0.039898057	0.055656914	0.063777522	-2.063501385	0.00729068
NAPEPLD	B	Tcruzi	-0.096520352	0.048801498	0.067124714	0.048794037	-1.978117778	0.008941251
NAPG	B	Tcruzi	-0.070402622	0.030890335	0.044019817	0.032467731	-2.168387458	0.005447156
NAPRT	B	Tcruzi	0.020917103	0.681314154	0.723095001	0.050885986	0.411058217	0.114940286
NARF	B	Tcruzi	0.135551815	2.43E-05	5.43E-05	0.03162622	4.286058034	3.22E-06
NARS2	B	Tcruzi	-0.09101638	0.007730371	0.012155697	0.033946911	-2.681138777	0.001329406
NASP	B	Tcruzi	0.076438524	1.43E-05	3.28E-05	0.017336451	4.409121745	3.22E-06
NAT1	B	Tcruzi	0.300775415	1.03E-05	2.41E-05	0.067083367	4.483606407	3.22E-06
NAT10	B	Tcruzi	0.083951567	0.013574361	0.020506421	0.033816743	2.482544477	0.002402413
NAT14	B	Tcruzi	0.087353539	0.220863154	0.266551633	0.071209561	1.226710832	0.039530313
NAT9	B	Tcruzi	-0.01135583	0.775056122	0.807392516	0.039703302	-0.286017278	0.129361727
NATD1	B	Tcruzi	0.357664426	2.97E-06	7.38E-06	0.075130314	4.76058737	3.22E-06
NAV1	B	Tcruzi	0.129733775	0.102922571	0.133688647	0.079314897	1.635679797	0.018926844
NAV2	B	Tcruzi	-0.121809859	0.005904633	0.009450646	0.043939432	-2.772221949	0.000970674
NAXD	B	Tcruzi	-0.010657092	0.827190667	0.853663208	0.048775936	-0.218490769	0.137242484
NAXE	B	Tcruzi	0.18520348	5.89E-13	3.04E-12	0.024621755	7.521944664	3.22E-06
NBAS	B	Tcruzi	-0.024436077	0.381952422	0.437062138	0.02790935	-0.875551644	0.067279757
NBDY	B	Tcruzi	0.042530134	0.032563003	0.04620557	0.019808348	2.147081337	0.005806171
NBEA	B	Tcruzi	-0.165715558	1.18E-05	2.74E-05	0.037213129	-4.453147703	3.22E-06
NBEAL1	B	Tcruzi	-0.112843437	0.001778672	0.003088906	0.035797498	-3.152271625	0.000283556
NBEAL2	B	Tcruzi	0.521071126	5.18E-13	2.68E-12	0.069090218	7.541894359	3.22E-06
NBL1	B	Tcruzi	0.110090399	0.048345438	0.066530365	0.055540721	1.982156465	0.008841358
NBN	B	Tcruzi	-0.03442608	0.145161262	0.182721965	0.023571126	-1.460519104	0.026369888
NBPF1	B	Tcruzi	-0.008944352	0.827233531	0.853663208	0.040947297	-0.218435702	0.137242484
NBPF10	B	Tcruzi	0.164312711	1.63E-05	3.71E-05	0.037513774	4.380063428	3.22E-06
NBPF11	B	Tcruzi	-0.38275891	4.23E-24	5.67E-23	0.034684621	-11.0354069	3.22E-06
NBPF12	B	Tcruzi	-0.332093444	8.08E-19	7.02E-18	0.035107012	-9.45946199	3.22E-06
NBPF14	B	Tcruzi	-0.073507689	0.001322422	0.002335627	0.022683106	-3.240635969	0.000198071
NBPF15	B	Tcruzi	-0.156541962	6.93E-06	1.65E-05	0.034224307	-4.573999465	3.22E-06
NBPF19	B	Tcruzi	0.049270364	0.132003495	0.167717648	0.032624333	1.510233596	0.024114733
NBPF20	B	Tcruzi	-0.571074058	4.21E-24	5.66E-23	0.051746953	-11.03589731	3.22E-06
NBPF26	B	Tcruzi	-0.343317738	1.32E-14	8.01E-14	0.042411228	-8.094972886	3.22E-06
NBPF3	B	Tcruzi	-0.267241916	0.000171538	0.000344036	0.070253069	-3.803989231	2.32E-05
NBPF8	B	Tcruzi	-0.365139242	1.60E-06	4.13E-06	0.074634096	-4.892391817	3.22E-06
NBPF9	B	Tcruzi	-0.160814079	0.000308491	0.000598402	0.044066944	-3.649313134	5.93E-05
NBR1	B	Tcruzi	-0.160333263	5.39E-06	1.30E-05	0.034630073	-4.629885245	3.22E-06
NCALD	B	Tcruzi	0.306902301	2.29E-05	5.13E-05	0.07136751	4.300308362	3.22E-06
NCAM1	B	Tcruzi	0.556362335	8.86E-18	7.00E-17	0.060914063	9.133561439	3.22E-06
NCAPD2	B	Tcruzi	-0.168430589	8.26E-05	0.00017301	0.042216073	-3.989726594	9.11E-06
NCAPD3	B	Tcruzi	-0.155134793	0.000579936	0.001077536	0.044619612	-3.476829733	0.000115913
NCAPG2	B	Tcruzi	-0.204892917	0.000751535	0.001374535	0.06019217	-3.403979584	0.000130308
NCAPH	B	Tcruzi	0.248150653	0.001321119	0.002333696	0.076567808	3.240926693	0.000198071
NCAPH2	B	Tcruzi	0.194846994	1.05E-05	2.45E-05	0.043497498	4.479498893	3.22E-06
NCBP1	B	Tcruzi	-0.233501707	4.61E-12	2.19E-11	0.032433819	-7.199328067	3.22E-06
NCBP2	B	Tcruzi	-0.016482463	0.516915546	0.569956201	0.025402538	-0.648851048	0.088923299
NCBP3	B	Tcruzi	-0.05732995	0.043706719	0.060604686	0.028308605	-2.025177471	0.008000021
NCDN	B	Tcruzi	0.236851355	0.000285211	0.000556449	0.064531941	3.670296484	5.39E-05
NCEH1	B	Tcruzi	-0.039548217	0.454390349	0.508842085	0.052797212	-0.749058813	0.078967883
NCF1	B	Tcruzi	0.682127205	5.98E-96	1.28E-93	0.022220755	30.6977511	3.22E-06
NCF2	B	Tcruzi	0.39659569	1.67E-10	6.71E-10	0.059987086	6.611351109	3.22E-06
NCF4	B	Tcruzi	-0.005164824	0.822823475	0.849980628	0.02304646	-0.224104882	0.136616306
NCK1	B	Tcruzi	0.088718674	0.002155331	0.003701374	0.028674999	3.093938145	0.000352895
NCK2	B	Tcruzi	0.009414419	0.677883071	0.720279125	0.022644585	0.415747026	0.114446381
NCKAP1	B	Tcruzi	0.313853002	2.57E-10	1.01E-09	0.048006426	6.537729023	3.22E-06
NCKAP1L	B	Tcruzi	-0.070988923	0.000398216	0.000758542	0.019827328	-3.580357574	8.61E-05
NCKAP5L	B	Tcruzi	0.332554487	6.87E-07	1.84E-06	0.065598329	5.069557297	3.22E-06
NCKIPSD	B	Tcruzi	-0.110393632	0.111100315	0.143455619	0.069089658	-1.597831499	0.020386479
NCL	B	Tcruzi	0.080256195	1.44E-06	3.71E-06	0.016325592	4.91597468	3.22E-06
NCLN	B	Tcruzi	0.08161458	0.038721888	0.054193084	0.039314017	2.075966446	0.007045234
NCOA1	B	Tcruzi	0.004007192	0.866791254	0.887508002	0.023870105	0.167874929	0.14299335
NCOA2	B	Tcruzi	-0.147969984	2.22E-12	1.09E-11	0.020229326	-7.314627479	3.22E-06
NCOA3	B	Tcruzi	-0.204642493	5.46E-35	1.48E-33	0.014576277	-14.03942104	3.22E-06
NCOA4	B	Tcruzi	-0.052410845	0.011694503	0.017873125	0.020664382	-2.536289035	0.002040638
NCOA5	B	Tcruzi	0.023182676	0.428114609	0.482823936	0.029217019	0.7934648	0.074709972
NCOA6	B	Tcruzi	-0.042139879	0.153573721	0.192179031	0.029457566	-1.430528196	0.027777069
NCOA7	B	Tcruzi	0.001261173	0.966944495	0.971930549	0.030408529	0.041474316	0.157264212
NCOR1	B	Tcruzi	-0.002911096	0.838258706	0.862876828	0.014249611	-0.204293039	0.138806526
NCOR2	B	Tcruzi	0.330044103	1.37E-17	1.07E-16	0.036372848	9.073914123	3.22E-06
NCR1	B	Tcruzi	0.216493876	3.36E-05	7.39E-05	0.051428951	4.209572096	6.31E-06
NCR3	B	Tcruzi	0.175052266	0.00081413	0.00148049	0.051771615	3.381240185	0.000145405
NCR3LG1	B	Tcruzi	0.093604916	0.182188359	0.2244976	0.070008652	1.337047815	0.032775283
NCS1	B	Tcruzi	0.166453557	0.039726747	0.055445784	0.080595447	2.065297269	0.007257719
NCSTN	B	Tcruzi	0.109797621	0.000610355	0.001129523	0.031709968	3.462558601	0.000115913
NDC1	B	Tcruzi	-0.092110495	0.029431467	0.042108296	0.042101902	-2.187798907	0.005193577
NDC80	B	Tcruzi	0.06008126	0.49923497	0.553482314	0.088813315	0.676489334	0.086266068
NDE1	B	Tcruzi	-0.154441986	2.28E-08	7.21E-08	0.026915323	-5.738069256	3.22E-06
NDEL1	B	Tcruzi	-0.112193011	0.000220906	0.000436197	0.030014493	-3.737961162	3.16E-05
NDFIP1	B	Tcruzi	0.098505853	2.39E-05	5.34E-05	0.022961179	4.290104301	3.22E-06
NDFIP2	B	Tcruzi	-0.12308805	0.114291488	0.147012869	0.07772372	-1.583661326	0.02094617
NDOR1	B	Tcruzi	-0.069203104	0.13561508	0.171873977	0.046251994	-1.496218813	0.024741536
NDRG1	B	Tcruzi	-0.170168099	0.000678777	0.001249692	0.049572	-3.432746281	0.000125588
NDRG2	B	Tcruzi	-0.02006371	0.800440857	0.830255635	0.079305143	-0.252993809	0.133251929
NDRG3	B	Tcruzi	-0.0972596	0.004752196	0.007747858	0.034198712	-2.843955007	0.000805392
NDST1	B	Tcruzi	0.060015577	0.451611135	0.506137918	0.079629539	0.753684851	0.07856432
NDST2	B	Tcruzi	-0.454101346	1.32E-08	4.28E-08	0.077753005	-5.840306082	3.22E-06
NDUFA1	B	Tcruzi	0.087863852	9.39E-09	3.10E-08	0.014885602	5.902606746	3.22E-06
NDUFA10	B	Tcruzi	0.02520317	0.279801826	0.330872508	0.023278942	1.082659612	0.049790777
NDUFA11	B	Tcruzi	2.115651071	1.08E-221	2.40E-218	0.023944359	88.35697233	3.22E-06
NDUFA12	B	Tcruzi	0.183582119	9.95E-20	9.44E-19	0.018849031	9.739605264	3.22E-06
NDUFA13	B	Tcruzi	-0.60568858	3.94E-81	5.92E-79	0.022975223	-26.3626858	3.22E-06
NDUFA2	B	Tcruzi	0.122430829	2.58E-12	1.26E-11	0.016790967	7.29146989	3.22E-06
NDUFA3	B	Tcruzi	-0.099602156	1.81E-09	6.46E-09	0.016066299	-6.199446106	3.22E-06
NDUFA5	B	Tcruzi	-0.1674687	4.32E-14	2.47E-13	0.021147409	-7.919112115	3.22E-06
NDUFA6	B	Tcruzi	0.209864109	3.62E-20	3.53E-19	0.021255506	9.873399864	3.22E-06
NDUFA7	B	Tcruzi	-0.723863535	1.19E-28	2.24E-27	0.058758721	-12.3192527	3.22E-06
NDUFA8	B	Tcruzi	0.402084357	2.66E-34	7.05E-33	0.029020107	13.85537142	3.22E-06
NDUFA9	B	Tcruzi	-1.320884845	3.70E-83	5.79E-81	0.049032792	-26.93880563	3.22E-06
NDUFAB1	B	Tcruzi	0.353007153	2.93E-48	1.50E-46	0.020141371	17.52647046	3.22E-06
NDUFAF1	B	Tcruzi	0.372928849	5.62E-14	3.18E-13	0.047328022	7.879662749	3.22E-06
NDUFAF2	B	Tcruzi	-0.009861073	0.757681514	0.792065975	0.031933556	-0.308799732	0.126634594
NDUFAF3	B	Tcruzi	0.188054567	4.60E-15	2.88E-14	0.022795226	8.24973481	3.22E-06
NDUFAF4	B	Tcruzi	0.125660977	8.63E-05	0.000180149	0.031582392	3.978830245	9.11E-06
NDUFAF5	B	Tcruzi	0.090304132	0.102031404	0.132639632	0.05506525	1.639947723	0.018760408
NDUFAF6	B	Tcruzi	-0.027329976	0.314515331	0.36703916	0.027128448	-1.007428683	0.055707519
NDUFAF7	B	Tcruzi	-0.217711065	2.91E-09	1.02E-08	0.035603216	-6.114926906	3.22E-06
NDUFAF8	B	Tcruzi	0.423111383	2.19E-46	1.04E-44	0.02483404	17.03755774	3.22E-06
NDUFB1	B	Tcruzi	-0.315279264	9.50E-48	4.82E-46	0.018126532	-17.39324794	3.22E-06
NDUFB10	B	Tcruzi	0.208574	3.76E-29	7.34E-28	0.016742764	12.45756058	3.22E-06
NDUFB11	B	Tcruzi	0.122132006	1.66E-14	9.92E-14	0.015149525	8.061771236	3.22E-06
NDUFB2	B	Tcruzi	0.255790599	5.30E-44	2.17E-42	0.015582474	16.41527468	3.22E-06
NDUFB3	B	Tcruzi	0.140439307	6.59E-10	2.49E-09	0.022025333	6.376262582	3.22E-06
NDUFB4	B	Tcruzi	0.130604737	1.15E-12	5.80E-12	0.017605486	7.418411485	3.22E-06
NDUFB5	B	Tcruzi	-0.02789236	0.206730008	0.251420438	0.022044798	-1.265258155	0.037105329
NDUFB6	B	Tcruzi	0.317983596	9.26E-37	2.73E-35	0.021913747	14.5106906	3.22E-06
NDUFB7	B	Tcruzi	0.179130258	1.06E-18	9.12E-18	0.019010403	9.42274927	3.22E-06
NDUFB8	B	Tcruzi	0.925232672	4.60E-54	3.10E-52	0.048587805	19.04248755	3.22E-06
NDUFB9	B	Tcruzi	0.064896705	0.000305867	0.000593726	0.017772116	3.651602639	5.93E-05
NDUFC1	B	Tcruzi	-0.003537119	0.849893002	0.872508652	0.018674081	-0.189413282	0.140474516
NDUFC2	B	Tcruzi	1.730484058	4.14E-142	2.09E-139	0.037093247	46.6522669	3.22E-06
NDUFS1	B	Tcruzi	0.08773126	0.002604415	0.004424041	0.028900895	3.03558969	0.000420988
NDUFS2	B	Tcruzi	0.100729711	1.14E-06	2.97E-06	0.02028895	4.964757165	3.22E-06
NDUFS3	B	Tcruzi	0.19792463	2.00E-14	1.18E-13	0.024637606	8.033436004	3.22E-06
NDUFS4	B	Tcruzi	-0.078294818	0.0056652	0.009102825	0.028102855	-2.786009358	0.000922796
NDUFS5	B	Tcruzi	0.179590575	2.49E-17	1.90E-16	0.019973973	8.991229344	3.22E-06
NDUFS6	B	Tcruzi	0.313015622	1.79E-36	5.20E-35	0.021685089	14.434602	3.22E-06
NDUFS7	B	Tcruzi	0.111064997	2.57E-07	7.22E-07	0.021076878	5.269518358	3.22E-06
NDUFS8	B	Tcruzi	0.089691001	0.000179107	0.000358117	0.023647805	3.792783413	2.32E-05
NDUFV1	B	Tcruzi	-0.000599343	0.977533397	0.980879184	0.021265222	-0.028184195	0.158712044
NDUFV2	B	Tcruzi	-0.803784765	5.43E-86	9.28E-84	0.028962637	-27.75247149	3.22E-06
NDUFV3	B	Tcruzi	-0.019733824	0.601507831	0.649626119	0.037748548	-0.522770424	0.102623791
NEB	B	Tcruzi	-0.210281639	0.00608671	0.009721064	0.076131838	-2.762072264	0.001019658
NECAB3	B	Tcruzi	0.211455	0.004479836	0.007337185	0.073852463	2.863208517	0.000759287
NECAP1	B	Tcruzi	0.66634401	1.16E-36	3.40E-35	0.046003961	14.48449213	3.22E-06
NECAP2	B	Tcruzi	-0.008989772	0.713769472	0.752366246	0.024486319	-0.367134471	0.119999175
NECTIN1	B	Tcruzi	-0.207080987	0.006497688	0.01032106	0.075573234	-2.740136648	0.00110226
NECTIN2	B	Tcruzi	0.525395336	4.33E-16	2.98E-15	0.061162938	8.590093168	3.22E-06
NECTIN3	B	Tcruzi	0.364899471	2.58E-07	7.26E-07	0.06926282	5.268331168	3.22E-06
NEDD1	B	Tcruzi	-0.046175321	0.184836475	0.227306925	0.034745216	-1.328969185	0.033244246
NEDD4	B	Tcruzi	-0.384225732	7.93E-07	2.11E-06	0.076233522	-5.040115206	3.22E-06
NEDD4L	B	Tcruzi	0.168683978	0.001085311	0.001943415	0.05113978	3.298488531	0.000174566
NEDD8	B	Tcruzi	0.56962728	4.83E-106	1.22E-103	0.016834903	33.8360886	3.22E-06
NEDD9	B	Tcruzi	-0.119476915	7.11E-05	0.000150108	0.029668683	-4.027038007	9.11E-06
NEFL	B	Tcruzi	0.235645575	2.04E-10	8.14E-10	0.03582748	6.577229988	3.22E-06
NEIL1	B	Tcruzi	-0.087236227	0.070208206	0.093816402	0.048015365	-1.816839826	0.012902003
NEIL2	B	Tcruzi	-0.292923303	2.49E-06	6.27E-06	0.061049424	-4.798133781	3.22E-06
NEK1	B	Tcruzi	-0.084624612	0.009972493	0.015393771	0.032638727	-2.592766954	0.001739532
NEK10	B	Tcruzi	-0.331124026	0.000143361	0.000290619	0.08600003	-3.850278041	2.06E-05
NEK11	B	Tcruzi	0.156909163	0.035936574	0.050594435	0.074476495	2.106827977	0.006442715
NEK3	B	Tcruzi	0.363848663	6.11E-08	1.84E-07	0.065545991	5.551043711	3.22E-06
NEK4	B	Tcruzi	-0.312581629	1.00E-10	4.14E-10	0.046677916	-6.696563553	3.22E-06
NEK6	B	Tcruzi	0.232696557	7.26E-09	2.42E-08	0.039110786	5.949677367	3.22E-06
NEK7	B	Tcruzi	-0.073636522	0.000728823	0.001335195	0.021577398	-3.41266916	0.000128112
NEK8	B	Tcruzi	-0.01570036	0.746732092	0.78213992	0.048571923	-0.32323942	0.125020852
NEK9	B	Tcruzi	-0.216796652	3.90E-12	1.87E-11	0.030002662	-7.22591399	3.22E-06
NELFA	B	Tcruzi	0.097239703	0.006213244	0.009901897	0.03529342	2.755179392	0.001050136
NELFB	B	Tcruzi	0.276595174	3.17E-18	2.58E-17	0.02982419	9.274189051	3.22E-06
NELFCD	B	Tcruzi	0.146584831	9.42E-09	3.11E-08	0.024836611	5.901965958	3.22E-06
NELFE	B	Tcruzi	-0.120512672	3.72E-05	8.13E-05	0.028795161	-4.185170982	6.31E-06
NELL2	B	Tcruzi	-0.448624749	2.54E-09	8.93E-09	0.073076276	-6.139129879	3.22E-06
NEMF	B	Tcruzi	0.0384333	0.041765271	0.058137551	0.018799844	2.044341446	0.007658696
NEMP1	B	Tcruzi	-0.102535199	0.024580283	0.035635637	0.045390187	-2.2589728	0.0042878
NEMP2	B	Tcruzi	0.026304064	0.592130932	0.640495209	0.049046589	0.536307715	0.101020644
NENF	B	Tcruzi	0.2027338	1.52E-15	9.92E-15	0.024105955	8.410112811	3.22E-06
NEO1	B	Tcruzi	0.057716547	0.42893755	0.483487374	0.072869785	0.792050472	0.074848532
NET1	B	Tcruzi	0.344448882	4.84E-06	1.17E-05	0.074017345	4.653623881	3.22E-06
NETO1	B	Tcruzi	-0.034630625	0.671893039	0.714871546	0.081684691	-0.423954906	0.113568329
NETO2	B	Tcruzi	0.369284105	4.03E-07	1.11E-06	0.071304323	5.178986193	3.22E-06
NEU1	B	Tcruzi	0.31644862	1.69E-18	1.41E-17	0.0338088	9.359948259	3.22E-06
NEU3	B	Tcruzi	0.221094807	0.001149931	0.002051522	0.067373264	3.281640145	0.000176858
NEURL3	B	Tcruzi	0.237742316	1.00E-09	3.69E-09	0.037717042	6.303312874	3.22E-06
NEURL4	B	Tcruzi	0.344148048	1.33E-06	3.46E-06	0.069787669	4.931358969	3.22E-06
NEXMIF	B	Tcruzi	-0.324015274	0.000101721	0.000210196	0.08228818	-3.937567624	1.49E-05
NEXN	B	Tcruzi	-0.321883373	1.05E-05	2.45E-05	0.071854283	-4.479668568	3.22E-06
NF1	B	Tcruzi	-0.287614369	3.03E-19	2.75E-18	0.029987265	-9.591217127	3.22E-06
NF2	B	Tcruzi	0.009920995	0.829329426	0.855587674	0.045985057	0.215743881	0.137547168
NFAM1	B	Tcruzi	0.289424384	2.30E-05	5.16E-05	0.067323065	4.299037558	3.22E-06
NFAT5	B	Tcruzi	0.019521329	0.321610654	0.374493395	0.019664046	0.992742218	0.056927688
NFATC1	B	Tcruzi	0.238874743	1.45E-14	8.75E-14	0.029560135	8.080976042	3.22E-06
NFATC2	B	Tcruzi	0.031451951	0.250011904	0.298664904	0.027290621	1.152482073	0.044695042
NFATC2IP	B	Tcruzi	0.041995307	0.123711863	0.158159304	0.02720647	1.543577946	0.022721355
NFATC3	B	Tcruzi	-0.30815731	3.92E-38	1.24E-36	0.020717519	-14.87423791	3.22E-06
NFE2L1	B	Tcruzi	-0.26680148	6.49E-12	3.04E-11	0.03734325	-7.144570483	3.22E-06
NFE2L2	B	Tcruzi	-0.156321267	3.58E-13	1.89E-12	0.02057178	-7.598820802	3.22E-06
NFE2L3	B	Tcruzi	-0.238765968	0.00120241	0.002137938	0.073048559	-3.268592453	0.000191235
NFIA	B	Tcruzi	0.074008969	0.33990887	0.393532089	0.07742984	0.955819729	0.060081747
NFIC	B	Tcruzi	-0.059425473	0.118200114	0.151618734	0.037929728	-1.566725512	0.021643622
NFIL3	B	Tcruzi	-0.201577588	0.009656559	0.014956214	0.077408779	-2.604066221	0.001679404
NFIX	B	Tcruzi	-0.149423061	0.033124234	0.046902429	0.069819179	-2.140143488	0.005911994
NFKB1	B	Tcruzi	-0.017656794	0.429369976	0.483895913	0.02231343	-0.791307927	0.074919803
NFKB2	B	Tcruzi	0.173451498	3.81E-14	2.19E-13	0.021851296	7.937812662	3.22E-06
NFKBIA	B	Tcruzi	0.186682924	2.48E-19	2.27E-18	0.019409852	9.617947067	3.22E-06
NFKBIB	B	Tcruzi	0.098844649	0.002636419	0.004475668	0.032602696	3.031793744	0.000428024
NFKBID	B	Tcruzi	0.507619056	6.80E-28	1.20E-26	0.041920303	12.10914576	3.22E-06
NFKBIE	B	Tcruzi	0.403596088	6.57E-30	1.36E-28	0.031864945	12.66583332	3.22E-06
NFKBIL1	B	Tcruzi	-0.278098674	2.44E-08	7.67E-08	0.048570023	-5.725726665	3.22E-06
NFKBIZ	B	Tcruzi	0.069004575	0.04892821	0.067274019	0.034903657	1.977001313	0.008959981
NFRKB	B	Tcruzi	-0.04858906	0.262201135	0.311684692	0.043257544	-1.123250563	0.046703688
NFS1	B	Tcruzi	0.146319332	0.005482819	0.00883533	0.052315375	2.796870539	0.000903808
NFU1	B	Tcruzi	0.017587621	0.524308605	0.577248604	0.027590978	0.637441036	0.090155418
NFX1	B	Tcruzi	-0.060540289	0.007390908	0.011664826	0.022451542	-2.696486933	0.001281584
NFXL1	B	Tcruzi	-0.157521573	0.001087753	0.001946847	0.047765147	-3.297835002	0.000174566
NFYA	B	Tcruzi	-0.106376165	0.010036617	0.015490604	0.041063749	-2.590512747	0.00174154
NFYB	B	Tcruzi	-0.052783298	0.157346468	0.19650181	0.037237283	-1.417485211	0.028387222
NFYC	B	Tcruzi	-0.183791113	7.64E-13	3.91E-12	0.024565305	-7.481735361	3.22E-06
NGDN	B	Tcruzi	0.024000762	0.30781788	0.35997942	0.02349575	1.021493787	0.054520548
NGLY1	B	Tcruzi	-0.151096227	5.90E-17	4.37E-16	0.017032795	-8.870900197	3.22E-06
NGRN	B	Tcruzi	-0.05278668	0.08440954	0.111188429	0.03049113	-1.731214304	0.01552408
NHEJ1	B	Tcruzi	-1.750353518	4.01E-78	5.50E-76	0.068595508	-25.51702846	3.22E-06
NHLRC2	B	Tcruzi	0.017291792	0.601806667	0.649822534	0.033104439	0.522340587	0.102657366
NHLRC3	B	Tcruzi	-0.332482515	4.69E-16	3.21E-15	0.038756718	-8.578706579	3.22E-06
NHP2	B	Tcruzi	0.261301934	1.65E-28	3.10E-27	0.021279222	12.27967528	3.22E-06
NHSL1	B	Tcruzi	0.144873748	0.053079846	0.072542456	0.074611707	1.94170265	0.009780637
NHSL2	B	Tcruzi	-0.289858771	5.37E-05	0.000114929	0.070765491	-4.096046937	9.11E-06
NID1	B	Tcruzi	0.312318461	2.94E-11	1.28E-10	0.045265059	6.899769196	3.22E-06
NIF3L1	B	Tcruzi	0.032023611	0.443503778	0.498006112	0.041736916	0.767273042	0.077189492
NIFK	B	Tcruzi	0.007670417	0.757022414	0.791500521	0.024769883	0.309667074	0.126528866
NIN	B	Tcruzi	-0.189222637	3.80E-22	4.38E-21	0.018080354	-10.46564868	3.22E-06
NINJ1	B	Tcruzi	0.263002043	2.87E-06	7.16E-06	0.055162361	4.767780708	3.22E-06
NINJ2	B	Tcruzi	-0.276051081	5.54E-05	0.000118466	0.067521292	-4.088356002	9.11E-06
NIP7	B	Tcruzi	0.267711791	1.21E-12	6.09E-12	0.036126126	7.410476094	3.22E-06
NIPA1	B	Tcruzi	0.084633015	0.062104479	0.083844819	0.045202196	1.87232088	0.011442999
NIPA2	B	Tcruzi	0.15947895	9.71E-10	3.58E-09	0.025279206	6.308700871	3.22E-06
NIPAL2	B	Tcruzi	-0.226112723	1.50E-08	4.83E-08	0.038876718	-5.816147432	3.22E-06
NIPAL3	B	Tcruzi	-0.06577301	0.078625283	0.104087396	0.037274677	-1.764549453	0.014463091
NIPBL	B	Tcruzi	-0.090085138	1.39E-10	5.64E-10	0.013562808	-6.642071395	3.22E-06
NIPSNAP1	B	Tcruzi	0.059687393	0.070567458	0.09427378	0.032894581	1.814505363	0.012969014
NIPSNAP2	B	Tcruzi	0.022003984	0.369923844	0.424829337	0.024505407	0.897923634	0.065351677
NIPSNAP3A	B	Tcruzi	0.214448517	2.57E-08	8.08E-08	0.037521427	5.715361439	3.22E-06
NIPSNAP3B	B	Tcruzi	0.172976745	8.03E-05	0.000168463	0.043278931	3.996788795	9.11E-06
NISCH	B	Tcruzi	0.03178094	0.460651458	0.515074807	0.043023064	0.738695414	0.079973436
NIT1	B	Tcruzi	-0.044695764	0.189611675	0.232625924	0.033999096	-1.314616255	0.034089919
NIT2	B	Tcruzi	0.095753029	0.001155409	0.002059642	0.029190749	3.280252522	0.000181826
NKAP	B	Tcruzi	0.0634422	0.017662231	0.026138126	0.026596186	2.385387135	0.003139087
NKAPD1	B	Tcruzi	-0.016953145	0.618867982	0.66578642	0.034045418	-0.497956718	0.10528779
NKD1	B	Tcruzi	0.601974886	1.24E-14	7.53E-14	0.074278366	8.104309718	3.22E-06
NKG7	B	Tcruzi	0.369742436	4.00E-06	9.77E-06	0.078737927	4.695861971	3.22E-06
NKIRAS1	B	Tcruzi	-0.019261776	0.765768883	0.799216425	0.064598705	-0.29817589	0.12792347
NKIRAS2	B	Tcruzi	-0.102888574	0.013292095	0.020121045	0.041317815	-2.490174637	0.002361307
NKRF	B	Tcruzi	-0.164239456	0.007748514	0.012179054	0.061275703	-2.680335707	0.001331133
NKTR	B	Tcruzi	-0.03577345	0.036407843	0.051218985	0.017023096	-2.101465603	0.00652806
NLE1	B	Tcruzi	-0.058359091	0.286582136	0.337919358	0.054669454	-1.067489917	0.050982053
NLK	B	Tcruzi	-0.169990089	5.05E-06	1.22E-05	0.036601875	-4.644299988	3.22E-06
NLN	B	Tcruzi	0.528651702	1.30E-19	1.22E-18	0.054478494	9.703860424	3.22E-06
NLRC3	B	Tcruzi	-0.014718722	0.686190024	0.727227905	0.036395496	-0.404410535	0.115590067
NLRC4	B	Tcruzi	0.165338009	0.020643088	0.030215433	0.071070782	2.326385105	0.003623292
NLRC5	B	Tcruzi	-0.113561881	7.22E-06	1.71E-05	0.024877037	-4.564928003	3.22E-06
NLRP1	B	Tcruzi	-0.082178906	0.000684285	0.001258069	0.023955582	-3.43047008	0.000125588
NLRP2	B	Tcruzi	0.247835172	0.001215837	0.002159393	0.075898757	3.265339012	0.000191235
NLRP3	B	Tcruzi	-0.208445187	0.002995982	0.005045219	0.069671495	-2.991828837	0.000491001
NLRX1	B	Tcruzi	0.197771267	0.005147132	0.008336703	0.070187714	2.81774764	0.000852408
NMB	B	Tcruzi	0.36895916	1.78E-05	4.04E-05	0.084636575	4.359334709	3.22E-06
NMD3	B	Tcruzi	-0.113043224	0.001788138	0.003103889	0.035879092	-3.150671286	0.000290924
NME1	B	Tcruzi	0.613956463	1.03E-26	1.68E-25	0.052121682	11.77929102	3.22E-06
NME2	B	Tcruzi	-0.921918039	1.58E-150	9.74E-148	0.018409396	-50.07866762	3.22E-06
NME3	B	Tcruzi	0.24297984	7.99E-18	6.34E-17	0.026561369	9.147865749	3.22E-06
NME4	B	Tcruzi	0.116471868	0.003904993	0.006454683	0.040057483	2.907618243	0.000669702
NME6	B	Tcruzi	-0.070126713	0.061099131	0.082618041	0.037309052	-1.879616565	0.011267916
NME7	B	Tcruzi	-0.103501136	0.005339007	0.008619835	0.03689001	-2.805668399	0.000884989
NME8	B	Tcruzi	0.234832316	6.26E-11	2.64E-10	0.034659342	6.775440676	3.22E-06
NME9	B	Tcruzi	0.124987055	0.104496351	0.135542722	0.076763269	1.628214325	0.019200995
NMI	B	Tcruzi	-0.032928078	0.231181717	0.278053697	0.027447445	-1.199677354	0.041340454
NMNAT1	B	Tcruzi	-0.114313724	0.067805532	0.090902954	0.062374105	-1.832711247	0.012499938
NMNAT3	B	Tcruzi	-0.195295069	0.019195679	0.028226998	0.082962102	-2.354027499	0.003352814
NMRAL1	B	Tcruzi	-0.03358164	0.474941729	0.52929489	0.046945406	-0.715333881	0.082272485
NMRK1	B	Tcruzi	-0.12470052	0.005366567	0.008659299	0.04447291	-2.803965821	0.000888921
NMT1	B	Tcruzi	-0.192346118	1.35E-15	8.84E-15	0.0228247	-8.427103729	3.22E-06
NMT2	B	Tcruzi	-0.248504272	4.04E-11	1.73E-10	0.036288635	-6.847991805	3.22E-06
NMUR1	B	Tcruzi	0.231891404	2.16E-10	8.57E-10	0.035308727	6.567537847	3.22E-06
NNT	B	Tcruzi	-0.214734337	2.67E-13	1.42E-12	0.028093584	-7.64353658	3.22E-06
NOA1	B	Tcruzi	0.066130852	0.02582075	0.037302607	0.029526842	2.2396859	0.004574479
NOB1	B	Tcruzi	-0.203808314	3.22E-13	1.71E-12	0.026764002	-7.615016392	3.22E-06
NOC2L	B	Tcruzi	0.220282381	2.23E-13	1.20E-12	0.028714891	7.67136401	3.22E-06
NOC3L	B	Tcruzi	-0.007696194	0.75905826	0.793000251	0.025069954	-0.306988754	0.12683452
NOC4L	B	Tcruzi	0.388190117	1.36E-20	1.38E-19	0.038812666	10.00163497	3.22E-06
NOCT	B	Tcruzi	-0.083091076	0.231877689	0.278770071	0.0693648	-1.197885333	0.04143999
NOD1	B	Tcruzi	-0.215259137	7.58E-07	2.02E-06	0.042630522	-5.049413558	3.22E-06
NOD2	B	Tcruzi	0.036124775	0.65605778	0.700437973	0.081034735	0.445793703	0.111181341
NOG	B	Tcruzi	0.287338117	3.51E-08	1.09E-07	0.050793146	5.65702534	3.22E-06
NOL10	B	Tcruzi	0.122082845	0.000284367	0.000555095	0.033255229	3.671087145	5.39E-05
NOL11	B	Tcruzi	-0.029621919	0.295713016	0.34772646	0.028280272	-1.047441094	0.052638323
NOL12	B	Tcruzi	-1.235599586	3.67E-45	1.61E-43	0.07390797	-16.7180832	3.22E-06
NOL3	B	Tcruzi	0.320073669	9.07E-08	2.68E-07	0.058464027	5.474711344	3.22E-06
NOL4L	B	Tcruzi	-0.022131558	0.788423935	0.819320833	0.082398993	-0.268590148	0.131418093
NOL6	B	Tcruzi	-0.484059417	2.27E-15	1.46E-14	0.057954191	-8.352448864	3.22E-06
NOL7	B	Tcruzi	0.192183204	2.67E-28	4.88E-27	0.015724067	12.22223229	3.22E-06
NOL8	B	Tcruzi	-0.031228256	0.203080397	0.247523727	0.024482718	-1.275522392	0.036468873
NOL9	B	Tcruzi	0.055572906	0.086199582	0.113425338	0.032285888	1.721275409	0.015837481
NOLC1	B	Tcruzi	-0.001189067	0.968012332	0.972651928	0.029627595	-0.040133781	0.157399218
NOM1	B	Tcruzi	0.081145942	0.057963905	0.078685027	0.042640404	1.9030294	0.010690562
NOMO1	B	Tcruzi	0.079287347	0.306192663	0.358380563	0.077358232	1.024937429	0.054293482
NOMO2	B	Tcruzi	-0.127085112	0.06609184	0.088817904	0.068906296	-1.844317851	0.012177978
NOMO3	B	Tcruzi	-0.049826564	0.506975959	0.561089197	0.07500317	-0.66432611	0.087492443
NONO	B	Tcruzi	-0.115526926	9.07E-11	3.76E-10	0.017208096	-6.713521887	3.22E-06
NOP10	B	Tcruzi	0.236889453	7.36E-41	2.66E-39	0.015192689	15.59233179	3.22E-06
NOP14	B	Tcruzi	-0.063421348	0.019689865	0.028903962	0.027052388	-2.344390017	0.003464301
NOP16	B	Tcruzi	0.260642478	3.08E-11	1.34E-10	0.037817184	6.89217046	3.22E-06
NOP2	B	Tcruzi	-1.037375585	4.89E-66	4.77E-64	0.046706505	-22.21051612	3.22E-06
NOP53	B	Tcruzi	0.213088203	1.49E-53	9.79E-52	0.011269168	18.90895553	3.22E-06
NOP56	B	Tcruzi	-0.014280939	0.56427603	0.614432671	0.024745074	-0.577122482	0.096671227
NOP58	B	Tcruzi	0.106892091	1.03E-06	2.72E-06	0.021441713	4.985240265	3.22E-06
NOP9	B	Tcruzi	-0.298930898	2.71E-06	6.79E-06	0.062537676	-4.780012928	3.22E-06
NOSIP	B	Tcruzi	0.291692324	5.01E-31	1.11E-29	0.022487538	12.97128792	3.22E-06
NOTCH1	B	Tcruzi	0.365169977	8.83E-09	2.92E-08	0.061747161	5.913955688	3.22E-06
NOTCH2	B	Tcruzi	-0.050278247	0.028315316	0.040631728	0.022820348	-2.203219997	0.005003992
NOTCH3	B	Tcruzi	0.307168949	1.52E-11	6.87E-11	0.043835304	7.007341522	3.22E-06
NOTCH4	B	Tcruzi	-0.036723493	0.530035019	0.581881147	0.058415499	-0.628660096	0.090937384
NOXA1	B	Tcruzi	0.278220371	0.000263456	0.000515737	0.075369554	3.691415926	4.57E-05
NPAT	B	Tcruzi	-0.191845494	9.24E-17	6.72E-16	0.021780062	-8.808308096	3.22E-06
NPC1	B	Tcruzi	-0.142466331	0.000111099	0.000228301	0.036387235	-3.915283213	1.49E-05
NPC2	B	Tcruzi	0.192792904	2.75E-27	4.66E-26	0.016147122	11.9397687	3.22E-06
NPDC1	B	Tcruzi	0.396816482	4.18E-11	1.79E-10	0.057996416	6.842086317	3.22E-06
NPEPL1	B	Tcruzi	-0.218349556	0.000684346	0.001258069	0.063650506	-3.430444929	0.000125588
NPEPPS	B	Tcruzi	-0.386545142	2.01E-59	1.57E-57	0.01890109	-20.45094475	3.22E-06
NPHP3	B	Tcruzi	-0.588766145	1.30E-21	1.42E-20	0.057118674	-10.30776989	3.22E-06
NPHP3-ACAD11	B	Tcruzi	-0.655136658	1.67E-17	1.30E-16	0.072422195	-9.046075634	3.22E-06
NPHP4	B	Tcruzi	-0.258684359	0.000517132	0.000967805	0.073727491	-3.508655386	0.000106405
NPIPB4	B	Tcruzi	-0.724623547	3.07E-34	8.07E-33	0.052361858	-13.8387669	3.22E-06
NPIPB5	B	Tcruzi	-0.486042323	2.03E-17	1.56E-16	0.053887414	-9.019589005	3.22E-06
NPL	B	Tcruzi	-0.536352721	7.88E-11	3.28E-10	0.079611335	-6.737140143	3.22E-06
NPLOC4	B	Tcruzi	0.004459597	0.899585142	0.915822843	0.035312641	0.126288969	0.147724374
NPM1	B	Tcruzi	0.131500274	9.47E-16	6.30E-15	0.015510296	8.478256738	3.22E-06
NPM3	B	Tcruzi	0.439059987	5.18E-17	3.85E-16	0.049392673	8.889172444	3.22E-06
NPRL2	B	Tcruzi	-0.103030407	0.021039586	0.030743141	0.044426706	-2.319109768	0.003666092
NPRL3	B	Tcruzi	0.167458986	6.60E-06	1.57E-05	0.036522875	4.585043862	3.22E-06
NPTN	B	Tcruzi	0.076424821	0.00618224	0.009858046	0.027721726	2.756856523	0.001043616
NPTXR	B	Tcruzi	0.432524113	1.29E-16	9.25E-16	0.049364765	8.761798312	3.22E-06
NPW	B	Tcruzi	-0.125310735	0.230594512	0.277377463	0.104321959	-1.201192314	0.04124848
NQO1	B	Tcruzi	0.566828061	2.03E-12	1.00E-11	0.077343099	7.328747769	3.22E-06
NQO2	B	Tcruzi	0.009299987	0.83209028	0.857719186	0.043826429	0.21220042	0.137928229
NR1D1	B	Tcruzi	-0.030670151	0.685887257	0.726976373	0.075761917	-0.404822797	0.115559373
NR1D2	B	Tcruzi	-0.068266761	0.014416696	0.021655254	0.027744135	-2.460583479	0.00253294
NR1H2	B	Tcruzi	-0.07358807	0.000370719	0.000709327	0.020442322	-3.599790131	8.08E-05
NR1H3	B	Tcruzi	0.244394094	0.000474194	0.000893922	0.069183074	3.532570627	0.000101581
NR2C1	B	Tcruzi	-0.230378991	2.25E-11	9.92E-11	0.033177088	-6.943918452	3.22E-06
NR2C2	B	Tcruzi	-0.112461588	5.40E-05	0.000115638	0.027466514	-4.094497995	9.11E-06
NR2C2AP	B	Tcruzi	0.080803101	0.032964382	0.046711803	0.03772128	2.142109184	0.00587107
NR2F6	B	Tcruzi	0.169328917	0.019688164	0.028903962	0.07222627	2.344422823	0.003464301
NR3C1	B	Tcruzi	-0.005684865	0.714267292	0.752819567	0.015512648	-0.366466456	0.1200554
NR3C2	B	Tcruzi	-0.297804778	1.68E-11	7.53E-11	0.042596461	-6.99130335	3.22E-06
NR4A1	B	Tcruzi	0.907565547	2.89E-20	2.85E-19	0.091646586	9.902884389	3.22E-06
NR4A2	B	Tcruzi	0.020242646	0.775854148	0.808072313	0.071033176	0.284974526	0.129496906
NR4A3	B	Tcruzi	-0.300494655	0.003950383	0.006518073	0.103479619	-2.903901816	0.000685546
NR5A2	B	Tcruzi	-0.362742888	5.05E-06	1.22E-05	0.078106024	-4.644237004	3.22E-06
NR6A1	B	Tcruzi	0.027406166	0.73675183	0.772779155	0.081454434	0.336460082	0.123431735
NRAS	B	Tcruzi	0.01312303	0.692960212	0.733703156	0.033205232	0.395209721	0.116733289
NRBF2	B	Tcruzi	0.135293046	4.39E-06	1.07E-05	0.028938754	4.675151088	3.22E-06
NRBP1	B	Tcruzi	-0.082182186	0.001177276	0.00209694	0.025095529	-3.274773983	0.000186842
NRBP2	B	Tcruzi	-0.497058376	7.15E-09	2.39E-08	0.083504079	-5.952504155	3.22E-06
NRCAM	B	Tcruzi	-0.152288272	0.066746798	0.0896592	0.082771985	-1.839852834	0.012309162
NRDC	B	Tcruzi	-0.033895545	0.072838892	0.097016654	0.018831195	-1.799967795	0.013411703
NRDE2	B	Tcruzi	-0.30845129	4.26E-12	2.03E-11	0.042769079	-7.212016253	3.22E-06
NREP	B	Tcruzi	-0.090168601	0.162392316	0.20223504	0.064387379	-1.400408	0.029298956
NRF1	B	Tcruzi	0.184527805	1.26E-10	5.16E-10	0.027715622	6.657898775	3.22E-06
NRG1	B	Tcruzi	0.281197616	3.27E-05	7.20E-05	0.066695464	4.216143054	6.31E-06
NRGN	B	Tcruzi	-0.022759102	0.767871122	0.800993699	0.077039845	-0.295419884	0.128211811
NRIP1	B	Tcruzi	-0.138926756	2.86E-06	7.14E-06	0.029134078	-4.768531116	3.22E-06
NRIP3	B	Tcruzi	0.220611297	0.000352559	0.000676444	0.061053987	3.613380669	7.83E-05
NRL	B	Tcruzi	0.201548506	0.002944166	0.004965488	0.067243191	2.997307289	0.000486238
NRM	B	Tcruzi	-0.038196654	0.401530111	0.456783154	0.045469662	-0.840047019	0.070477667
NRP1	B	Tcruzi	-0.047220818	0.532437901	0.584188098	0.075554524	-0.624989947	0.091390547
NRP2	B	Tcruzi	0.229595756	0.001534904	0.002685297	0.071828163	3.196458687	0.000239745
NRROS	B	Tcruzi	-0.12566547	0.004047292	0.006671037	0.043391339	-2.896095674	0.000694342
NRSN2	B	Tcruzi	-0.22420341	0.002778256	0.004704954	0.074351208	-3.015464244	0.000463508
NSA2	B	Tcruzi	-0.14092797	6.12E-22	6.86E-21	0.013545073	-10.40437103	3.22E-06
NSD1	B	Tcruzi	-0.003246111	0.858948182	0.880814297	0.0182508	-0.177861313	0.141915934
NSD2	B	Tcruzi	-0.064054799	0.050244902	0.068925161	0.032588874	-1.96554195	0.009235789
NSD3	B	Tcruzi	-0.002092865	0.896156786	0.912834438	0.016021933	-0.130624991	0.14722055
NSDHL	B	Tcruzi	0.262748825	1.77E-06	4.54E-06	0.053936089	4.871484555	3.22E-06
NSF	B	Tcruzi	-0.575376619	4.52E-49	2.41E-47	0.032436748	-17.73841863	3.22E-06
NSFL1C	B	Tcruzi	0.036716641	0.08399931	0.110700549	0.021180444	1.733516132	0.015454595
NSG1	B	Tcruzi	0.067306528	0.18810349	0.230992251	0.051023803	1.319120179	0.03384813
NSL1	B	Tcruzi	-0.008603689	0.700267351	0.740381629	0.022328879	-0.385316658	0.117866034
NSMAF	B	Tcruzi	-0.036485403	0.138809994	0.17538297	0.02458485	-1.484060416	0.025256839
NSMCE1	B	Tcruzi	-0.004603389	0.855257733	0.877448631	0.025214881	-0.18256637	0.141288601
NSMCE2	B	Tcruzi	0.023692875	0.302396649	0.354609939	0.022935355	1.033028464	0.053743572
NSMCE3	B	Tcruzi	0.035879207	0.205613497	0.250226897	0.028287336	1.268384101	0.036946975
NSMCE4A	B	Tcruzi	-0.10977713	1.14E-05	2.64E-05	0.024603594	-4.46183302	3.22E-06
NSMF	B	Tcruzi	-0.040935578	0.445520482	0.500017988	0.05358903	-0.763879801	0.077531736
NSRP1	B	Tcruzi	0.012185737	0.566699342	0.616587974	0.02124675	0.573534173	0.097031697
NSUN2	B	Tcruzi	0.147605436	5.05E-08	1.53E-07	0.026416176	5.587691281	3.22E-06
NSUN3	B	Tcruzi	-0.075488815	0.026570427	0.038305958	0.033875535	-2.228416896	0.004699494
NSUN4	B	Tcruzi	-0.047544889	0.291760303	0.343260136	0.045020668	-1.056068049	0.051894363
NSUN5	B	Tcruzi	0.116714596	0.000115388	0.000236676	0.029883293	3.905680526	1.49E-05
NSUN6	B	Tcruzi	-0.19873375	5.21E-08	1.58E-07	0.035604674	-5.581675835	3.22E-06
NSUN7	B	Tcruzi	-0.062142753	0.242091578	0.290139092	0.053022111	-1.172015831	0.04326546
NT5C	B	Tcruzi	0.185246195	1.23E-14	7.49E-14	0.02285546	8.10511786	3.22E-06
NT5C2	B	Tcruzi	0.060718622	0.009880617	0.015262552	0.023389125	2.596019412	0.001702458
NT5C3A	B	Tcruzi	-0.018276765	0.463072275	0.517417141	0.024876171	-0.734709736	0.080352065
NT5C3B	B	Tcruzi	-0.08456996	0.028843387	0.041336112	0.038513372	-2.195859673	0.005105521
NT5DC1	B	Tcruzi	-0.049210072	0.02195277	0.03199334	0.02136967	-2.302799819	0.003806824
NT5DC2	B	Tcruzi	0.573528091	2.20E-14	1.29E-13	0.07151293	8.019921554	3.22E-06
NT5DC3	B	Tcruzi	-0.060764535	0.34543169	0.399220991	0.064305912	-0.944929212	0.061099301
NT5E	B	Tcruzi	-0.24607287	8.74E-09	2.89E-08	0.04159571	-5.915823299	3.22E-06
NTAN1	B	Tcruzi	0.187297746	2.01E-08	6.40E-08	0.03251003	5.761229544	3.22E-06
NTHL1	B	Tcruzi	0.239681207	2.62E-07	7.35E-07	0.045518426	5.26558648	3.22E-06
NTMT1	B	Tcruzi	0.332618259	6.71E-20	6.41E-19	0.033968694	9.791906031	3.22E-06
NTNG1	B	Tcruzi	-0.160317835	0.037378381	0.052438282	0.076684831	-2.090606879	0.006732856
NTNG2	B	Tcruzi	0.274313814	0.000488768	0.000919057	0.077836442	3.524233722	0.000106405
NTPCR	B	Tcruzi	0.245580984	1.89E-09	6.74E-09	0.039665271	6.19133502	3.22E-06
NUAK1	B	Tcruzi	0.380850976	1.07E-20	1.09E-19	0.037958886	10.03324959	3.22E-06
NUAK2	B	Tcruzi	-0.017708816	0.507466617	0.561432001	0.026687649	-0.663558478	0.087538887
NUB1	B	Tcruzi	-0.257402026	1.82E-28	3.39E-27	0.020981603	-12.26798692	3.22E-06
NUBP1	B	Tcruzi	0.217326249	1.25E-14	7.61E-14	0.0268215	8.102688028	3.22E-06
NUBP2	B	Tcruzi	0.283224499	2.37E-19	2.18E-18	0.029429263	9.62390718	3.22E-06
NUBPL	B	Tcruzi	-0.267996732	1.67E-13	9.06E-13	0.034736259	-7.715186871	3.22E-06
NUCB1	B	Tcruzi	-0.208670148	9.72E-15	5.94E-14	0.025634157	-8.140316473	3.22E-06
NUCB2	B	Tcruzi	0.230080628	6.61E-05	0.000140049	0.056879846	4.04502901	9.11E-06
NUCKS1	B	Tcruzi	0.050815581	0.00159955	0.002790923	0.015958961	3.184140867	0.000249241
NUDC	B	Tcruzi	0.113427651	4.21E-08	1.29E-07	0.02017458	5.622305324	3.22E-06
NUDCD1	B	Tcruzi	-0.144146634	4.59E-05	9.91E-05	0.03486789	-4.134079651	9.11E-06
NUDCD2	B	Tcruzi	0.064057423	0.027880063	0.04002783	0.028993439	2.209376497	0.004922856
NUDCD3	B	Tcruzi	-0.1429895	5.30E-06	1.28E-05	0.030860036	-4.633484549	3.22E-06
NUDT1	B	Tcruzi	0.326997434	4.52E-24	6.05E-23	0.029653786	11.02717327	3.22E-06
NUDT12	B	Tcruzi	0.110203247	0.152029898	0.19046163	0.076746626	1.435936042	0.027503384
NUDT13	B	Tcruzi	-0.245878454	0.000765045	0.001398094	0.072340044	-3.398925954	0.000130308
NUDT14	B	Tcruzi	0.033535807	0.611007446	0.658349858	0.065865848	0.509153187	0.104091739
NUDT15	B	Tcruzi	0.026182537	0.677398654	0.719902099	0.062876859	0.416409753	0.114373766
NUDT16	B	Tcruzi	-0.129619199	0.003305051	0.005525492	0.043777714	-2.960848968	0.000553261
NUDT16L1	B	Tcruzi	0.11870923	3.53E-05	7.74E-05	0.028280612	4.197548198	6.31E-06
NUDT18	B	Tcruzi	0.188895625	0.000330989	0.000638899	0.052031542	3.630406074	6.75E-05
NUDT19	B	Tcruzi	0.254321907	6.38E-05	0.000135428	0.062736392	4.053817894	9.11E-06
NUDT2	B	Tcruzi	0.180953627	3.36E-06	8.29E-06	0.038227399	4.733610795	3.22E-06
NUDT21	B	Tcruzi	-0.194962252	1.68E-14	1.00E-13	0.024188778	-8.060028972	3.22E-06
NUDT22	B	Tcruzi	0.273599276	6.55E-19	5.74E-18	0.028837324	9.487679035	3.22E-06
NUDT3	B	Tcruzi	-0.02490855	0.28087651	0.331966696	0.023058378	-1.080238626	0.050029641
NUDT4	B	Tcruzi	0.080958618	0.004454207	0.007299512	0.02825707	2.865074743	0.000754734
NUDT5	B	Tcruzi	0.127394765	1.18E-07	3.43E-07	0.023488808	5.423636763	3.22E-06
NUDT7	B	Tcruzi	0.153679139	0.046911104	0.064708787	0.077029387	1.995071574	0.008604812
NUDT8	B	Tcruzi	0.094542094	0.144586466	0.182163536	0.064639016	1.462616549	0.026298299
NUDT9	B	Tcruzi	-0.160062041	0.000204522	0.000405577	0.042590347	-3.758176464	2.88E-05
NUF2	B	Tcruzi	0.161089254	0.030486691	0.043489231	0.07410908	2.173677692	0.005359168
NUFIP1	B	Tcruzi	0.299985078	2.31E-12	1.13E-11	0.041043309	7.308988567	3.22E-06
NUFIP2	B	Tcruzi	-0.169891352	3.00E-13	1.59E-12	0.022278109	-7.625932233	3.22E-06
NUGGC	B	Tcruzi	-0.050538365	0.52774014	0.580106915	0.079943857	-0.632173218	0.090589613
NUMA1	B	Tcruzi	-0.121315963	5.08E-07	1.38E-06	0.023641362	-5.131513355	3.22E-06
NUMB	B	Tcruzi	-0.251030686	1.38E-20	1.39E-19	0.025102771	-10.00011861	3.22E-06
NUMBL	B	Tcruzi	0.275304201	0.000249693	0.000490774	0.074293236	3.705642856	4.29E-05
NUP107	B	Tcruzi	0.003362113	0.885688682	0.90357974	0.023367454	0.143880166	0.145650724
NUP133	B	Tcruzi	0.005038436	0.844068086	0.86794506	0.025594316	0.19685763	0.139704113
NUP153	B	Tcruzi	0.037701891	0.126430367	0.161319225	0.024602233	1.532458078	0.023173656
NUP155	B	Tcruzi	-0.185632314	1.32E-07	3.83E-07	0.034367414	-5.40140473	3.22E-06
NUP160	B	Tcruzi	-0.003263121	0.91214655	0.925642553	0.029551473	-0.110421601	0.149310855
NUP188	B	Tcruzi	0.177636129	0.00034918	0.000670886	0.049125272	3.615982568	7.55E-05
NUP205	B	Tcruzi	-0.124853559	9.33E-05	0.000193881	0.031533871	-3.959347693	1.49E-05
NUP210	B	Tcruzi	0.108157013	5.92E-05	0.000126134	0.026560223	4.072142454	9.11E-06
NUP214	B	Tcruzi	-0.08515149	0.000289734	0.00056448	0.023226743	-3.666096798	5.39E-05
NUP35	B	Tcruzi	-0.231653688	3.12E-06	7.74E-06	0.0487709	-4.7498342	3.22E-06
NUP37	B	Tcruzi	-0.08025188	0.028550017	0.040947365	0.036479219	-2.199934166	0.005050937
NUP43	B	Tcruzi	0.038826001	0.302598983	0.354809761	0.037600398	1.032595494	0.053775507
NUP50	B	Tcruzi	-0.091051666	0.000922763	0.001667397	0.027217052	-3.345390472	0.000152713
NUP54	B	Tcruzi	-0.066762155	0.026744232	0.038516547	0.029994088	-2.225843765	0.004726114
NUP58	B	Tcruzi	-0.043969767	0.140377963	0.177142481	0.029746032	-1.478172548	0.02551963
NUP62	B	Tcruzi	-0.132642381	0.000116522	0.000238957	0.033982995	-3.9031987	1.49E-05
NUP85	B	Tcruzi	-0.189857452	1.67E-05	3.80E-05	0.043405583	-4.374032959	3.22E-06
NUP88	B	Tcruzi	-0.064870022	0.002105478	0.003622478	0.020918444	-3.101092054	0.000346028
NUP93	B	Tcruzi	0.0551369	0.098439324	0.128274372	0.033265916	1.657459251	0.018107247
NUP98	B	Tcruzi	-0.053554864	0.027109909	0.038997696	0.02411863	-2.220477058	0.004782283
NUPR1	B	Tcruzi	0.229360378	3.08E-09	1.07E-08	0.037573214	6.104358736	3.22E-06
NUS1	B	Tcruzi	-0.056295041	0.09256287	0.121124255	0.033365033	-1.687246688	0.017016517
NUSAP1	B	Tcruzi	0.31840014	2.83E-05	6.28E-05	0.074911066	4.250375238	3.22E-06
NUTF2	B	Tcruzi	0.190677276	5.40E-19	4.79E-18	0.020042194	9.513792632	3.22E-06
NVL	B	Tcruzi	-0.383903602	1.22E-29	2.47E-28	0.030487933	-12.59198502	3.22E-06
NXF1	B	Tcruzi	-0.044635096	0.20503659	0.249634182	0.03514563	-1.270004154	0.036838923
NXPE3	B	Tcruzi	-0.185582531	3.23E-05	7.14E-05	0.043992443	-4.218509304	6.31E-06
NXPH4	B	Tcruzi	0.295817988	8.64E-05	0.000180311	0.07435306	3.978558324	9.11E-06
NXT1	B	Tcruzi	0.100859172	0.00123982	0.002199527	0.030942097	3.259610116	0.000191235
NXT2	B	Tcruzi	0.024133316	0.679747914	0.721792007	0.058406255	0.413197462	0.114715022
OAF	B	Tcruzi	-0.076411136	0.306387914	0.358458051	0.074582152	-1.024523075	0.054303021
OARD1	B	Tcruzi	-0.137093144	1.06E-07	3.10E-07	0.025177112	-5.445149626	3.22E-06
OAS1	B	Tcruzi	0.159014224	9.71E-05	0.000201287	0.040263243	3.949364568	1.49E-05
OAS2	B	Tcruzi	-0.05051673	0.151469451	0.189919656	0.035132062	-1.437909617	0.027433718
OAS3	B	Tcruzi	0.438980216	1.65E-12	8.19E-12	0.059627205	7.362079361	3.22E-06
OASL	B	Tcruzi	0.771137924	4.09E-16	2.81E-15	0.089686622	8.598137657	3.22E-06
OAT	B	Tcruzi	-0.214412915	6.82E-07	1.83E-06	0.042280155	-5.071242367	3.22E-06
OAZ1	B	Tcruzi	0.292051167	1.08E-119	3.65E-117	0.007612263	38.36587858	3.22E-06
OAZ2	B	Tcruzi	-0.199344096	2.88E-07	8.04E-07	0.037994609	-5.246641618	3.22E-06
OBSCN	B	Tcruzi	-0.075334115	0.196483484	0.240512063	0.058198959	-1.29442376	0.03534963
OCEL1	B	Tcruzi	0.320673146	4.43E-13	2.31E-12	0.042383746	7.565946338	3.22E-06
OCIAD1	B	Tcruzi	-0.134544516	2.96E-18	2.42E-17	0.014493136	-9.283326879	3.22E-06
OCIAD2	B	Tcruzi	0.223165384	2.82E-24	3.83E-23	0.020130556	11.08590291	3.22E-06
OCRL	B	Tcruzi	0.008596234	0.903988532	0.919294946	0.071206114	0.120723251	0.148300429
ODC1	B	Tcruzi	0.215673914	7.03E-17	5.18E-16	0.02437977	8.846429304	3.22E-06
ODF2	B	Tcruzi	0.11582503	0.001251796	0.002220065	0.035564194	3.256787714	0.000191235
ODF2L	B	Tcruzi	-0.004962859	0.847280822	0.870335056	0.025747598	-0.192750369	0.140130148
ODR4	B	Tcruzi	-0.177168262	1.03E-05	2.40E-05	0.039501662	-4.485083725	3.22E-06
OFD1	B	Tcruzi	-0.062476501	0.002234997	0.003827535	0.020266044	-3.082816753	0.000374379
OGDH	B	Tcruzi	0.173206124	1.94E-08	6.17E-08	0.030026256	5.768488866	3.22E-06
OGFOD1	B	Tcruzi	-0.075755106	0.041737515	0.058106193	0.03705093	-2.044620875	0.007655596
OGFOD2	B	Tcruzi	-0.419660676	1.47E-11	6.63E-11	0.059838689	-7.013199692	3.22E-06
OGFOD3	B	Tcruzi	0.16567545	0.000868392	0.001573244	0.049266957	3.362810705	0.000147904
OGFR	B	Tcruzi	0.149238407	1.06E-10	4.35E-10	0.022314495	6.687958032	3.22E-06
OGFRL1	B	Tcruzi	0.003984534	0.900319211	0.916318289	0.031784511	0.125360865	0.147798029
OGG1	B	Tcruzi	-0.025055753	0.502464378	0.556451879	0.037318503	-0.671402955	0.086776919
OGT	B	Tcruzi	-0.213372719	4.23E-23	5.27E-22	0.019857437	-10.74522971	3.22E-06
OLA1	B	Tcruzi	-0.053883835	0.007744778	0.012174905	0.020102152	-2.680500915	0.001331133
OLFM1	B	Tcruzi	0.161601812	0.000293325	0.000571177	0.044119682	3.662805435	5.68E-05
OLFM2	B	Tcruzi	-0.173240362	0.001174688	0.002092666	0.052891078	-3.27541747	0.000186842
OLFML2B	B	Tcruzi	0.170551566	0.000466147	0.000879348	0.048215488	3.537277611	9.90E-05
OLIG1	B	Tcruzi	0.302226783	3.98E-16	2.74E-15	0.035134083	8.602096826	3.22E-06
OLIG2	B	Tcruzi	0.232840187	1.71E-11	7.63E-11	0.033315573	6.988929345	3.22E-06
OLR1	B	Tcruzi	0.179384947	0.002868921	0.004847412	0.059687098	3.005422481	0.000468011
OMA1	B	Tcruzi	-0.130473525	0.001143378	0.0020418	0.039738437	-3.283307915	0.000176858
OMG	B	Tcruzi	-0.227643533	0.004573759	0.007483291	0.07969452	-2.856451522	0.000772702
OPA1	B	Tcruzi	-0.116025682	2.84E-06	7.10E-06	0.02432511	-4.769790572	3.22E-06
OPA3	B	Tcruzi	-0.02576353	0.596762174	0.64519067	0.048646277	-0.529609502	0.101816313
OPHN1	B	Tcruzi	0.0701858	0.264609427	0.314244906	0.06280116	1.117587645	0.047105439
OPLAH	B	Tcruzi	0.233615155	2.60E-06	6.52E-06	0.048777828	4.789371834	3.22E-06
OPN3	B	Tcruzi	-0.960613436	1.90E-94	3.77E-92	0.031761641	-30.24445184	3.22E-06
OPRM1	B	Tcruzi	0.101293415	0.05176923	0.070890795	0.051876513	1.952587183	0.009508461
OPTN	B	Tcruzi	-0.018904781	0.541632728	0.592739214	0.030939568	-0.611022781	0.09281254
ORAI1	B	Tcruzi	0.244225497	2.57E-26	4.12E-25	0.020932881	11.66707517	3.22E-06
ORAI2	B	Tcruzi	0.174769738	6.72E-24	8.88E-23	0.015920946	10.97734633	3.22E-06
ORAI3	B	Tcruzi	0.013462868	0.650323087	0.695250632	0.029669913	0.45375488	0.110357008
ORC2	B	Tcruzi	-0.0298304	0.284658206	0.335878211	0.027832855	-1.071769313	0.050649876
ORC3	B	Tcruzi	0.072983132	0.015173225	0.022696514	0.029888967	2.441808414	0.002657896
ORC4	B	Tcruzi	-0.164511921	3.01E-09	1.05E-08	0.026931041	-6.108635876	3.22E-06
ORC5	B	Tcruzi	-0.097417893	0.005718714	0.009180846	0.035006109	-2.78288263	0.000938513
ORC6	B	Tcruzi	0.500766649	2.04E-09	7.26E-09	0.081060763	6.177670085	3.22E-06
ORMDL1	B	Tcruzi	0.198323704	9.28E-26	1.42E-24	0.017231082	11.50964881	3.22E-06
ORMDL2	B	Tcruzi	0.174583915	6.07E-10	2.30E-09	0.027320187	6.390289984	3.22E-06
ORMDL3	B	Tcruzi	0.021555571	0.529248845	0.581247793	0.034222649	0.629862734	0.090810028
OS9	B	Tcruzi	-0.049486584	0.030694589	0.04376894	0.022794946	-2.170945442	0.005402839
OSBP	B	Tcruzi	0.077844017	0.003559528	0.005927567	0.026502147	2.93727206	0.000601998
OSBPL10	B	Tcruzi	-0.122426428	1.46E-12	7.30E-12	0.016586299	-7.381178303	3.22E-06
OSBPL11	B	Tcruzi	0.161925848	0.000205072	0.000406449	0.043094334	3.757474189	2.88E-05
OSBPL1A	B	Tcruzi	0.161836551	0.050364232	0.069068992	0.082379861	1.964515961	0.009252642
OSBPL2	B	Tcruzi	-0.138956178	0.000320805	0.000620015	0.038187258	-3.63881003	6.20E-05
OSBPL3	B	Tcruzi	-0.193391254	3.59E-10	1.39E-09	0.029840814	-6.480763317	3.22E-06
OSBPL5	B	Tcruzi	0.195020711	8.30E-05	0.000173774	0.048895926	3.988485918	9.11E-06
OSBPL7	B	Tcruzi	0.035254001	0.562385417	0.612734298	0.060790394	0.579927178	0.096337367
OSBPL8	B	Tcruzi	-0.01206267	0.486419869	0.541002119	0.017310299	-0.696849305	0.08421726
OSBPL9	B	Tcruzi	-0.009773881	0.662650827	0.706323229	0.022382467	-0.436675754	0.112153033
OSCAR	B	Tcruzi	0.302464862	7.59E-08	2.26E-07	0.054900783	5.509299617	3.22E-06
OSER1	B	Tcruzi	-0.011235004	0.634952702	0.680837696	0.023640819	-0.475237525	0.107821775
OSGEP	B	Tcruzi	0.123563473	8.81E-07	2.34E-06	0.02462259	5.018297058	3.22E-06
OSGEPL1	B	Tcruzi	-0.36396827	1.97E-11	8.74E-11	0.052252859	-6.965518778	3.22E-06
OSGIN1	B	Tcruzi	0.342980688	3.60E-07	9.91E-07	0.065934031	5.201876518	3.22E-06
OSGIN2	B	Tcruzi	0.102690654	0.042767665	0.059393685	0.050478249	2.034354518	0.007835907
OSM	B	Tcruzi	0.588491234	7.66E-24	1.01E-22	0.053690196	10.96086948	3.22E-06
OST4	B	Tcruzi	0.053147198	1.01E-05	2.35E-05	0.011837985	4.489547564	3.22E-06
OSTC	B	Tcruzi	0.034659634	0.107754767	0.139362497	0.021487175	1.61303819	0.01974093
OSTF1	B	Tcruzi	0.01618745	0.341592939	0.395234734	0.016994932	0.952486919	0.060408552
OSTM1	B	Tcruzi	0.295682402	3.88E-16	2.68E-15	0.03435892	8.60569543	3.22E-06
OTOA	B	Tcruzi	0.237735189	1.16E-05	2.70E-05	0.053341496	4.456852672	3.22E-06
OTUB1	B	Tcruzi	0.171794037	2.05E-21	2.21E-20	0.016762829	10.24851094	3.22E-06
OTUD1	B	Tcruzi	0.46788679	2.21E-18	1.82E-17	0.050183131	9.32358703	3.22E-06
OTUD3	B	Tcruzi	0.064332474	0.20384053	0.24842296	0.050521291	1.27337353	0.036638989
OTUD4	B	Tcruzi	0.042932066	0.220183352	0.265803697	0.03494607	1.228523438	0.039418245
OTUD5	B	Tcruzi	0.148404322	4.06E-08	1.25E-07	0.026362592	5.629352363	3.22E-06
OTUD6B	B	Tcruzi	-0.284717243	2.24E-10	8.88E-10	0.043395483	-6.560987928	3.22E-06
OTUD7A	B	Tcruzi	-0.059273507	0.454595971	0.509021045	0.07916675	-0.748717191	0.07899094
OTUD7B	B	Tcruzi	-0.018255911	0.812058806	0.840501667	0.076713957	-0.237973785	0.13502911
OTULIN	B	Tcruzi	-0.324584612	2.87E-26	4.57E-25	0.027852346	-11.65376209	3.22E-06
OVCA2	B	Tcruzi	0.003439575	0.93665149	0.946533397	0.043241278	0.079543778	0.152916454
OXA1L	B	Tcruzi	0.022787135	0.186626897	0.229331061	0.017216603	1.323555776	0.033562465
OXCT1	B	Tcruzi	-0.209408694	4.79E-12	2.27E-11	0.02911182	-7.193253158	3.22E-06
OXLD1	B	Tcruzi	0.197866567	6.91E-10	2.60E-09	0.031072372	6.3679261	3.22E-06
OXNAD1	B	Tcruzi	-0.193166519	7.77E-07	2.07E-06	0.038295111	-5.044156124	3.22E-06
OXR1	B	Tcruzi	-0.071902959	0.007975865	0.012518695	0.026925782	-2.670413022	0.001363378
OXSM	B	Tcruzi	-0.334895749	4.80E-10	1.84E-09	0.052076283	-6.430868932	3.22E-06
OXSR1	B	Tcruzi	0.095379956	0.00033424	0.000644618	0.026291591	3.627774168	7.03E-05
OXT	B	Tcruzi	0.427354789	1.06E-06	2.78E-06	0.085808927	4.980306872	3.22E-06
P2RX1	B	Tcruzi	0.055033172	0.281832569	0.333025808	0.05104691	1.078090179	0.050186097
P2RX4	B	Tcruzi	-0.16119696	0.000352046	0.000675925	0.044606256	-3.613774685	7.55E-05
P2RX5	B	Tcruzi	-0.453525497	7.23E-22	8.05E-21	0.043679494	-10.38302997	3.22E-06
P2RX7	B	Tcruzi	-0.554704274	6.26E-16	4.23E-15	0.064972482	-8.537526261	3.22E-06
P2RY10	B	Tcruzi	-0.105109108	7.79E-08	2.32E-07	0.019096676	-5.504052417	3.22E-06
P2RY11	B	Tcruzi	0.307202267	6.68E-05	0.000141529	0.07599702	4.04229359	9.11E-06
P2RY14	B	Tcruzi	-0.203716021	2.40E-05	5.35E-05	0.047491047	-4.289566871	3.22E-06
P2RY6	B	Tcruzi	0.190966781	0.004596204	0.007517801	0.066891926	2.854855472	0.000774973
P2RY8	B	Tcruzi	-0.163328254	1.25E-16	8.98E-16	0.018631538	-8.76622519	3.22E-06
P3H1	B	Tcruzi	-0.56577085	1.39E-27	2.40E-26	0.047059521	-12.02245238	3.22E-06
P3H4	B	Tcruzi	0.603426264	1.12E-13	6.18E-13	0.077601661	7.775945248	3.22E-06
P4HA1	B	Tcruzi	-0.050073329	0.123358548	0.157780226	0.032409142	-1.545037184	0.022654624
P4HA2	B	Tcruzi	0.119789377	0.069750416	0.093271979	0.065824526	1.819828919	0.012827493
P4HB	B	Tcruzi	0.189118105	5.87E-18	4.70E-17	0.020578351	9.190148562	3.22E-06
P4HTM	B	Tcruzi	0.173147179	0.000131124	0.000267237	0.044704735	3.873128361	2.06E-05
PA2G4	B	Tcruzi	-0.012390826	0.557681381	0.608205519	0.021111412	-0.586925496	0.095582908
PAAF1	B	Tcruzi	0.02097391	0.624019756	0.670549663	0.042746978	0.49065247	0.106099262
PABPC1	B	Tcruzi	-0.073145497	7.35E-16	4.95E-15	0.008590509	-8.514687087	3.22E-06
PABPC1L	B	Tcruzi	-0.033353363	0.541416268	0.592677454	0.054556885	-0.611350209	0.092793692
PABPC4	B	Tcruzi	0.050227396	0.04372185	0.060618102	0.024803273	2.025030977	0.008000021
PABPN1	B	Tcruzi	0.230643789	4.07E-50	2.33E-48	0.012805667	18.01107196	3.22E-06
PACRGL	B	Tcruzi	0.086663507	0.13975754	0.176439726	0.058536799	1.480496182	0.025428161
PACS1	B	Tcruzi	-0.040086688	0.014015515	0.021112579	0.016223538	-2.470896808	0.002472761
PACS2	B	Tcruzi	-0.012804416	0.798339347	0.828307824	0.050072656	-0.255716728	0.132965568
PACSIN2	B	Tcruzi	-0.09385491	6.10E-05	0.000129906	0.023090405	-4.064671457	9.11E-06
PAF1	B	Tcruzi	0.000118387	0.996546838	0.997085269	0.027332343	0.004331406	0.161482362
PAFAH1B1	B	Tcruzi	-0.061195428	0.000153372	0.000309804	0.015965752	-3.832918696	2.06E-05
PAFAH1B2	B	Tcruzi	-0.148956274	1.56E-06	4.02E-06	0.030410725	-4.898149448	3.22E-06
PAFAH1B3	B	Tcruzi	0.339328073	2.93E-17	2.22E-16	0.037836219	8.968339963	3.22E-06
PAFAH2	B	Tcruzi	-0.457960657	2.08E-10	8.28E-10	0.069661319	-6.574102628	3.22E-06
PAG1	B	Tcruzi	-0.290300778	8.99E-14	5.01E-13	0.037175047	-7.809022501	3.22E-06
PAGR1	B	Tcruzi	-0.156363333	0.000133431	0.000271579	0.04041785	-3.868670185	2.06E-05
PAICS	B	Tcruzi	0.138869604	8.41E-05	0.000175952	0.03484602	3.985235775	9.11E-06
PAIP1	B	Tcruzi	-0.001090288	0.968642767	0.973197376	0.027712821	-0.039342384	0.157491908
PAIP2	B	Tcruzi	-0.076190466	2.05E-06	5.20E-06	0.015740624	-4.840371422	3.22E-06
PAIP2B	B	Tcruzi	-0.218789988	5.29E-06	1.28E-05	0.047213808	-4.634025449	3.22E-06
PAK1	B	Tcruzi	-0.218359244	1.15E-06	3.00E-06	0.044000812	-4.962618557	3.22E-06
PAK1IP1	B	Tcruzi	0.110931143	0.005874888	0.009408458	0.039990939	2.773906932	0.000957225
PAK2	B	Tcruzi	0.044996601	0.001090949	0.001951623	0.013647815	3.296982006	0.000174566
PAK4	B	Tcruzi	0.119134039	0.065329646	0.087910585	0.064412088	1.849560281	0.012047071
PALB2	B	Tcruzi	-0.383430014	3.57E-11	1.54E-10	0.055828361	-6.868014874	3.22E-06
PALLD	B	Tcruzi	-0.602771487	1.09E-11	5.02E-11	0.085369498	-7.060736	3.22E-06
PAM	B	Tcruzi	-0.022542293	0.52396598	0.57692855	0.035334521	-0.63796798	0.090109776
PAM16	B	Tcruzi	-0.468372452	2.49E-18	2.05E-17	0.050324205	-9.307100866	3.22E-06
PAN2	B	Tcruzi	-0.107040351	0.014413663	0.021655254	0.043500658	-2.460660499	0.00253294
PAN3	B	Tcruzi	-0.010775207	0.522754817	0.575823216	0.016840678	-0.63983212	0.08995602
PANK2	B	Tcruzi	-0.04324335	0.105483426	0.136759201	0.026634605	-1.623577649	0.019381043
PANK3	B	Tcruzi	-0.269895413	2.96E-14	1.72E-13	0.033840919	-7.975416079	3.22E-06
PANK4	B	Tcruzi	-0.104732522	0.047447771	0.065400345	0.0526241	-1.990200729	0.008684813
PANX1	B	Tcruzi	0.084526781	0.151533023	0.189967665	0.058793653	1.437685474	0.027447071
PAOX	B	Tcruzi	0.138602842	0.000688823	0.001265461	0.0404254	3.428607824	0.000125588
PAPLN	B	Tcruzi	-0.388772478	5.80E-10	2.20E-09	0.060761196	-6.398367744	3.22E-06
PAPOLA	B	Tcruzi	-0.069690652	1.15E-06	3.00E-06	0.014041629	-4.963145835	3.22E-06
PAPOLG	B	Tcruzi	-0.172702004	1.69E-07	4.85E-07	0.032267144	-5.352255586	3.22E-06
PAPSS1	B	Tcruzi	-0.251229226	9.64E-18	7.58E-17	0.027541213	-9.121937531	3.22E-06
PAPSS2	B	Tcruzi	0.214746271	0.000168354	0.000337834	0.056380971	3.80884307	2.32E-05
PAQR3	B	Tcruzi	-0.192126264	0.000225774	0.000445415	0.051477654	-3.73222646	3.16E-05
PAQR4	B	Tcruzi	0.790041653	6.24E-19	5.48E-18	0.08321252	9.494264291	3.22E-06
PAQR8	B	Tcruzi	0.27478287	8.37E-05	0.000175099	0.068927596	3.98654362	9.11E-06
PARD3B	B	Tcruzi	0.243444218	1.02E-05	2.38E-05	0.054261894	4.486467432	3.22E-06
PARD6A	B	Tcruzi	0.344316063	1.37E-10	5.56E-10	0.051818171	6.644697337	3.22E-06
PARD6B	B	Tcruzi	0.158474838	0.025813376	0.037296804	0.070754072	2.239798142	0.004574479
PARG	B	Tcruzi	-0.302493415	4.06E-19	3.65E-18	0.031668452	-9.551885142	3.22E-06
PARK7	B	Tcruzi	0.198413941	8.37E-27	1.37E-25	0.016808334	11.80449769	3.22E-06
PARL	B	Tcruzi	0.05405994	0.514817949	0.568248965	0.082900824	0.652103765	0.088652816
PARM1	B	Tcruzi	-0.628266053	7.02E-19	6.12E-18	0.066284648	-9.478304139	3.22E-06
PARN	B	Tcruzi	-0.162766453	7.49E-11	3.13E-10	0.024129467	-6.745547095	3.22E-06
PARP1	B	Tcruzi	0.077552747	1.23E-08	4.00E-08	0.013250291	5.852908987	3.22E-06
PARP10	B	Tcruzi	0.067965715	0.062967187	0.084916666	0.036420516	1.866138193	0.011636932
PARP11	B	Tcruzi	-0.304242688	1.84E-17	1.42E-16	0.033681863	-9.032834459	3.22E-06
PARP12	B	Tcruzi	-0.014802283	0.627788833	0.673947993	0.03049972	-0.485325221	0.106694757
PARP14	B	Tcruzi	-0.036955017	0.084837567	0.111686043	0.021375833	-1.728822291	0.015599328
PARP15	B	Tcruzi	0.042201005	0.07843571	0.103873561	0.023900771	1.765675427	0.01443158
PARP16	B	Tcruzi	0.013799559	0.774158946	0.806533526	0.048050283	0.287189961	0.12920375
PARP2	B	Tcruzi	0.174131851	0.000684043	0.001257989	0.050758872	3.430569748	0.000125588
PARP3	B	Tcruzi	-0.404800548	6.71E-11	2.81E-10	0.059846904	-6.763934716	3.22E-06
PARP4	B	Tcruzi	-0.223210282	4.94E-25	7.07E-24	0.019747714	-11.30309489	3.22E-06
PARP6	B	Tcruzi	-0.292764739	2.28E-15	1.47E-14	0.035053024	-8.352053644	3.22E-06
PARP8	B	Tcruzi	-0.197943153	3.84E-16	2.65E-15	0.022997284	-8.607240567	3.22E-06
PARP9	B	Tcruzi	0.089454593	0.020846903	0.030497688	0.038514351	2.322630158	0.003646977
PARPBP	B	Tcruzi	0.300598825	1.42E-05	3.26E-05	0.06814737	4.411011385	3.22E-06
PARVB	B	Tcruzi	0.197105863	8.26E-09	2.74E-08	0.033260893	5.926054513	3.22E-06
PARVG	B	Tcruzi	-0.177284925	4.87E-14	2.77E-13	0.022437337	-7.901335228	3.22E-06
PASK	B	Tcruzi	0.129000522	0.00091102	0.001646445	0.038518306	3.349070484	0.000152713
PATJ	B	Tcruzi	0.451854802	3.75E-71	4.48E-69	0.019151612	23.5935647	3.22E-06
PATL1	B	Tcruzi	-0.011388015	0.713187339	0.751966646	0.030952772	-0.367915833	0.119894997
PATL2	B	Tcruzi	-0.170262521	4.76E-07	1.30E-06	0.033092897	-5.144986858	3.22E-06
PATZ1	B	Tcruzi	-0.176712707	0.000541602	0.001010196	0.050549333	-3.495846454	0.000108621
PAWR	B	Tcruzi	0.076319197	0.003611539	0.006006258	0.026024026	2.932643765	0.000610975
PAX5	B	Tcruzi	-0.050327783	0.003907144	0.006456317	0.017309991	-2.907441252	0.000669702
PAX8	B	Tcruzi	0.116546965	0.112051771	0.144449151	0.073135618	1.593573252	0.020545059
PAXBP1	B	Tcruzi	-0.022035093	0.39983805	0.454951416	0.026136622	-0.843073485	0.070157025
PAXIP1	B	Tcruzi	-0.224547705	9.90E-06	2.31E-05	0.049968954	-4.493744346	3.22E-06
PAXX	B	Tcruzi	0.160255668	4.26E-12	2.03E-11	0.022221204	7.211835516	3.22E-06
PBDC1	B	Tcruzi	-0.050285888	0.050253148	0.068925161	0.02558465	-1.965470986	0.009235789
PBLD	B	Tcruzi	-0.271556783	0.001093767	0.001955719	0.08238401	-3.296231683	0.000174566
PBRM1	B	Tcruzi	-0.194003327	1.35E-18	1.15E-17	0.020661206	-9.389738837	3.22E-06
PBX2	B	Tcruzi	-0.163440992	1.90E-07	5.41E-07	0.030666345	-5.329653412	3.22E-06
PBX3	B	Tcruzi	-0.142222428	2.54E-06	6.39E-06	0.029666424	-4.794053699	3.22E-06
PBX4	B	Tcruzi	0.305441853	1.93E-05	4.38E-05	0.070379986	4.339896444	3.22E-06
PBXIP1	B	Tcruzi	-0.037928945	0.155462561	0.194345693	0.026636094	-1.423967995	0.028100679
PC	B	Tcruzi	0.081956991	0.198485323	0.242534964	0.063599626	1.28863951	0.035677552
PCBD1	B	Tcruzi	0.381560992	7.94E-23	9.68E-22	0.035775524	10.6654201	3.22E-06
PCBD2	B	Tcruzi	0.018109002	0.675339036	0.718056653	0.043195912	0.419229545	0.114085927
PCBP1	B	Tcruzi	0.202360943	5.27E-60	4.21E-58	0.009821153	20.60460219	3.22E-06
PCBP2	B	Tcruzi	-0.710005944	2.01E-141	9.70E-139	0.015308034	-46.38126111	3.22E-06
PCBP3	B	Tcruzi	0.071276161	0.42294713	0.47801501	0.088830664	0.802382392	0.073918861
PCBP4	B	Tcruzi	0.106361994	0.17152169	0.212556045	0.077607843	1.370505739	0.030923851
PCCA	B	Tcruzi	-0.146554467	0.000183851	0.000366811	0.038709733	-3.785984949	2.32E-05
PCCB	B	Tcruzi	-0.059971984	0.188812305	0.231760221	0.04553681	-1.317000111	0.033967382
PCDH9	B	Tcruzi	-0.58740194	1.47E-41	5.49E-40	0.037234868	-15.77558794	3.22E-06
PCED1A	B	Tcruzi	-0.085913728	0.057501084	0.078104468	0.045061824	-1.906574602	0.010586205
PCED1B	B	Tcruzi	0.067190084	0.009016601	0.014054918	0.02556693	2.628007473	0.001563236
PCF11	B	Tcruzi	-0.177840822	2.35E-15	1.52E-14	0.021305801	-8.347061084	3.22E-06
PCGF1	B	Tcruzi	-0.021633023	0.658958604	0.703238193	0.048968149	-0.441777434	0.111656893
PCGF3	B	Tcruzi	-0.055199652	0.22695806	0.273417652	0.045595576	-1.210636133	0.040592777
PCGF5	B	Tcruzi	-0.001654599	0.918517427	0.931257153	0.016160574	-0.102384909	0.150279369
PCGF6	B	Tcruzi	0.038994266	0.439903926	0.494463584	0.050422393	0.773352138	0.076661276
PCID2	B	Tcruzi	0.024028247	0.377625655	0.43260116	0.02719518	0.883548023	0.066566113
PCIF1	B	Tcruzi	-0.117916214	0.000285137	0.000556449	0.032126559	-3.670365494	5.39E-05
PCK2	B	Tcruzi	0.163897102	4.50E-05	9.71E-05	0.039595558	4.139280003	9.11E-06
PCM1	B	Tcruzi	-0.065561152	5.79E-06	1.39E-05	0.014209644	-4.613848963	3.22E-06
PCMT1	B	Tcruzi	0.009255813	0.660820841	0.70484596	0.021074117	0.43920288	0.111903409
PCMTD1	B	Tcruzi	-0.139274311	1.45E-11	6.53E-11	0.019852021	-7.015623778	3.22E-06
PCMTD2	B	Tcruzi	-0.076600674	0.015147878	0.022661649	0.031362563	-2.442423921	0.00265425
PCNA	B	Tcruzi	0.210054273	2.94E-07	8.20E-07	0.040069345	5.242268747	3.22E-06
PCNP	B	Tcruzi	-0.071907702	4.50E-05	9.73E-05	0.017373916	-4.138831092	9.11E-06
PCNT	B	Tcruzi	-0.105198908	0.009581536	0.014856328	0.040355604	-2.606797995	0.001672239
PCNX1	B	Tcruzi	-0.058325659	0.012000668	0.01829826	0.023080676	-2.5270343	0.002105067
PCNX2	B	Tcruzi	-0.197988417	1.95E-09	6.93E-09	0.032004346	-6.186297755	3.22E-06
PCNX3	B	Tcruzi	-0.007053448	0.91718622	0.930162111	0.067780146	-0.104063625	0.150101705
PCNX4	B	Tcruzi	-0.116680259	1.67E-05	3.81E-05	0.026678402	-4.37358495	3.22E-06
PCOLCE	B	Tcruzi	-0.010151076	0.893648203	0.910780149	0.075867943	-0.133799284	0.146870694
PCSK1N	B	Tcruzi	0.11943798	0.035848622	0.050477004	0.056663807	2.107835417	0.006429162
PCSK5	B	Tcruzi	-0.093921321	0.127025664	0.162004379	0.061384555	-1.530048079	0.023276433
PCSK7	B	Tcruzi	0.08232979	0.00245143	0.004178223	0.026954938	3.054349019	0.000399739
PCTP	B	Tcruzi	-0.140486088	0.021822663	0.031820421	0.060946113	-2.305086915	0.003777436
PCYOX1	B	Tcruzi	-0.042616212	0.387834396	0.442789558	0.049280398	-0.864770041	0.068199551
PCYOX1L	B	Tcruzi	-0.4931226	1.67E-10	6.71E-10	0.07458993	-6.611114897	3.22E-06
PCYT1A	B	Tcruzi	-0.411890989	3.96E-18	3.21E-17	0.044558708	-9.243782187	3.22E-06
PCYT2	B	Tcruzi	0.356741355	1.10E-13	6.06E-13	0.045859288	7.779042579	3.22E-06
PDAP1	B	Tcruzi	0.205518134	3.17E-19	2.87E-18	0.021441569	9.585032533	3.22E-06
PDCD1	B	Tcruzi	0.915621279	2.52E-21	2.70E-20	0.08957545	10.22178826	3.22E-06
PDCD10	B	Tcruzi	-0.040494526	0.033861398	0.047897389	0.019000964	-2.131182773	0.006048261
PDCD11	B	Tcruzi	-0.459664275	2.01E-31	4.55E-30	0.035144035	-13.07943935	3.22E-06
PDCD1LG2	B	Tcruzi	-0.752033802	1.19E-19	1.12E-18	0.077404243	-9.715666368	3.22E-06
PDCD2	B	Tcruzi	0.151259441	4.54E-12	2.16E-11	0.021003572	7.201605744	3.22E-06
PDCD2L	B	Tcruzi	-0.449968763	1.32E-12	6.65E-12	0.060836629	-7.396346042	3.22E-06
PDCD4	B	Tcruzi	-0.146109647	5.36E-17	3.98E-16	0.01644576	-8.884335439	3.22E-06
PDCD5	B	Tcruzi	0.184102485	5.62E-16	3.82E-15	0.021525276	8.552851425	3.22E-06
PDCD6	B	Tcruzi	0.141106609	1.59E-17	1.23E-16	0.015585921	9.053466472	3.22E-06
PDCD6IP	B	Tcruzi	-0.132044686	5.36E-12	2.53E-11	0.018403016	-7.175165365	3.22E-06
PDCD7	B	Tcruzi	0.266455888	1.03E-22	1.25E-21	0.025062259	10.63175849	3.22E-06
PDCL	B	Tcruzi	-0.078557012	0.07260798	0.096755489	0.043608177	-1.80142849	0.01336957
PDCL3	B	Tcruzi	0.021001031	0.514243613	0.567798945	0.032161062	0.652995585	0.088580207
PDE12	B	Tcruzi	-0.112936072	0.014624203	0.021943217	0.045995945	-2.455348444	0.00257429
PDE1B	B	Tcruzi	0.135035093	0.080254937	0.1061075	0.076944805	1.7549605	0.014764114
PDE2A	B	Tcruzi	0.390715873	3.51E-10	1.36E-09	0.06025281	6.484608283	3.22E-06
PDE3B	B	Tcruzi	-0.184354166	4.85E-12	2.29E-11	0.025635957	-7.19123405	3.22E-06
PDE4A	B	Tcruzi	-0.027399705	0.736148366	0.772298783	0.081241758	-0.33726135	0.123337278
PDE4B	B	Tcruzi	-0.162769704	2.16E-16	1.52E-15	0.018733027	-8.688916188	3.22E-06
PDE4D	B	Tcruzi	-0.354975929	2.88E-46	1.36E-44	0.020872777	-17.00664573	3.22E-06
PDE4DIP	B	Tcruzi	-0.157673858	4.82E-07	1.31E-06	0.030660815	-5.142520037	3.22E-06
PDE5A	B	Tcruzi	-0.362860264	4.03E-07	1.11E-06	0.070067027	-5.178759245	3.22E-06
PDE6B	B	Tcruzi	-0.348295786	2.15E-10	8.55E-10	0.05302895	-6.568031021	3.22E-06
PDE6D	B	Tcruzi	-0.048863815	0.055448455	0.075547245	0.025415603	-1.922591221	0.010261128
PDE6G	B	Tcruzi	0.201111056	0.009066204	0.014126293	0.076581697	2.62609818	0.001573934
PDE7A	B	Tcruzi	-0.257481618	1.03E-42	3.94E-41	0.016014076	-16.07845603	3.22E-06
PDE7B	B	Tcruzi	0.004102779	0.910971349	0.92461886	0.036663104	0.111904851	0.149167135
PDE8A	B	Tcruzi	0.205127576	3.89E-13	2.05E-12	0.027039937	7.586096724	3.22E-06
PDE9A	B	Tcruzi	-0.026472579	0.75096789	0.786205995	0.083339996	-0.317645555	0.125746446
PDF	B	Tcruzi	0.267109892	2.57E-06	6.45E-06	0.055742687	4.791837386	3.22E-06
PDGFA	B	Tcruzi	1.579939147	5.56E-48	2.84E-46	0.090520733	17.45389255	3.22E-06
PDGFB	B	Tcruzi	0.370843193	9.73E-16	6.47E-15	0.043760506	8.474380751	3.22E-06
PDGFC	B	Tcruzi	0.133880808	0.030281509	0.043204478	0.06151508	2.176390053	0.005326578
PDGFD	B	Tcruzi	-0.478863513	1.68E-07	4.82E-07	0.089448155	-5.353531457	3.22E-06
PDGFRB	B	Tcruzi	0.374475335	2.72E-08	8.52E-08	0.065640911	5.704907667	3.22E-06
PDHA1	B	Tcruzi	0.12208172	2.46E-05	5.50E-05	0.028503649	4.283020709	3.22E-06
PDHB	B	Tcruzi	-0.109544662	1.49E-06	3.85E-06	0.022321837	-4.907511096	3.22E-06
PDHX	B	Tcruzi	-0.247114163	1.74E-09	6.22E-09	0.039816312	-6.206354917	3.22E-06
PDIA3	B	Tcruzi	0.102390658	2.11E-09	7.48E-09	0.016588795	6.172278346	3.22E-06
PDIA4	B	Tcruzi	-0.047330803	0.113273574	0.145838086	0.029802535	-1.588146889	0.020755368
PDIA5	B	Tcruzi	0.212711523	0.004049383	0.006673494	0.073451909	2.89592911	0.000694342
PDIA6	B	Tcruzi	0.2929388	2.23E-29	4.45E-28	0.023397936	12.51985652	3.22E-06
PDIK1L	B	Tcruzi	0.044876573	0.354247673	0.40839548	0.048370188	0.927773391	0.062594193
PDK1	B	Tcruzi	0.123531759	0.009818478	0.015175005	0.047544498	2.598234557	0.001694392
PDK2	B	Tcruzi	0.09644468	0.065474082	0.088072945	0.052172786	1.848562962	0.012074072
PDK3	B	Tcruzi	-0.131911989	3.94E-05	8.57E-05	0.031623097	-4.171381089	6.31E-06
PDK4	B	Tcruzi	0.251912031	0.000821547	0.001493245	0.074559863	3.378654715	0.000145405
PDLIM1	B	Tcruzi	0.016983279	0.405744205	0.460963585	0.020399286	0.832542824	0.07118561
PDLIM2	B	Tcruzi	0.15386151	0.001338138	0.002360757	0.047529916	3.237150869	0.00020058
PDLIM4	B	Tcruzi	0.173458163	4.39E-05	9.51E-05	0.041848109	4.144946316	9.11E-06
PDLIM5	B	Tcruzi	-0.045237764	0.171675877	0.212699673	0.033019997	-1.370011135	0.0309534
PDLIM7	B	Tcruzi	0.592216004	1.57E-19	1.46E-18	0.061187356	9.678731764	3.22E-06
PDP1	B	Tcruzi	0.02197176	0.58039039	0.629020447	0.039703377	0.553397748	0.099116324
PDP2	B	Tcruzi	0.18995724	0.009838411	0.015201583	0.073130158	2.597522637	0.001696174
PDPK1	B	Tcruzi	-0.38229901	3.85E-19	3.47E-18	0.039993569	-9.559012055	3.22E-06
PDPN	B	Tcruzi	0.352986746	3.13E-13	1.66E-12	0.04632859	7.619198924	3.22E-06
PDPR	B	Tcruzi	-0.01770255	0.727745345	0.764486956	0.050804932	-0.348441577	0.122047187
PDRG1	B	Tcruzi	-0.179256356	5.72E-06	1.37E-05	0.038828053	-4.616671276	3.22E-06
PDS5A	B	Tcruzi	-0.104108708	9.90E-11	4.09E-10	0.015541044	-6.698951932	3.22E-06
PDS5B	B	Tcruzi	-0.197023714	1.50E-17	1.17E-16	0.021744304	-9.060934477	3.22E-06
PDSS1	B	Tcruzi	0.214242101	0.000396897	0.00075616	0.059823102	3.581260338	8.61E-05
PDSS2	B	Tcruzi	-0.190317399	6.59E-11	2.77E-10	0.028125315	-6.766765025	3.22E-06
PDXDC1	B	Tcruzi	-0.062960082	0.035162391	0.049567284	0.029757536	-2.115769347	0.006290592
PDXK	B	Tcruzi	0.183230256	2.38E-06	6.00E-06	0.038108641	4.808102589	3.22E-06
PDXP	B	Tcruzi	0.365088662	2.45E-13	1.31E-12	0.047680879	7.656919719	3.22E-06
PDZD11	B	Tcruzi	0.192110396	8.76E-05	0.000182549	0.048327334	3.975191308	9.11E-06
PDZD2	B	Tcruzi	0.008273691	0.909307296	0.923215179	0.072572727	0.114005519	0.148949009
PDZD4	B	Tcruzi	0.096876282	0.012049091	0.018369573	0.038357883	2.525589884	0.002113668
PDZD8	B	Tcruzi	-0.111941014	0.003022761	0.00508646	0.037450598	-2.989031459	0.000495535
PEA15	B	Tcruzi	-0.004303631	0.862108549	0.883604665	0.024756958	-0.173835213	0.142388376
PEAK1	B	Tcruzi	-0.075024028	0.004290697	0.007048187	0.026075212	-2.877216408	0.000729861
PEBP1	B	Tcruzi	0.157271587	2.57E-22	3.02E-21	0.014955961	10.51564575	3.22E-06
PEBP4	B	Tcruzi	0.166130467	0.039058458	0.054602231	0.080164604	2.072366837	0.007137119
PECAM1	B	Tcruzi	-0.29225393	2.65E-18	2.18E-17	0.031430713	-9.29835505	3.22E-06
PECR	B	Tcruzi	-0.19938659	9.13E-05	0.000190006	0.050289354	-3.964787269	1.49E-05
PEF1	B	Tcruzi	0.144236671	2.58E-07	7.26E-07	0.027377808	5.268379011	3.22E-06
PEG10	B	Tcruzi	-0.51963179	2.92E-11	1.27E-10	0.07529795	-6.901008502	3.22E-06
PELI1	B	Tcruzi	-0.117137554	1.89E-06	4.83E-06	0.024115108	-4.857434427	3.22E-06
PELI2	B	Tcruzi	-0.050275936	0.206194999	0.250852144	0.039688776	-1.266754503	0.037038971
PELI3	B	Tcruzi	0.333131333	1.34E-06	3.46E-06	0.067558934	4.930973815	3.22E-06
PELO	B	Tcruzi	0.203072301	7.27E-05	0.000153411	0.050498354	4.021364774	9.11E-06
PELP1	B	Tcruzi	-0.017636428	0.639008684	0.684735798	0.037560466	-0.469547641	0.108491015
PEMT	B	Tcruzi	-0.178084637	0.001201281	0.002136273	0.054479003	-3.268867398	0.000191235
PEPD	B	Tcruzi	0.068985637	0.016975212	0.025215451	0.028741364	2.400221356	0.003020099
PER1	B	Tcruzi	0.009252588	0.88441661	0.902447696	0.063594906	0.145492602	0.145473679
PER2	B	Tcruzi	-0.023522313	0.678478709	0.72084308	0.056689507	-0.414932392	0.114536115
PER3	B	Tcruzi	0.089722814	0.205301596	0.249902063	0.070689098	1.269259559	0.036882313
PERP	B	Tcruzi	-0.10418259	0.184288237	0.226682897	0.078295417	-1.330634593	0.033156567
PES1	B	Tcruzi	-0.023629761	0.433417898	0.487765245	0.030125474	-0.784378051	0.075527248
PET100	B	Tcruzi	-0.182513416	5.52E-21	5.74E-20	0.018035239	-10.11982218	3.22E-06
PET117	B	Tcruzi	-0.408591407	5.82E-13	3.00E-12	0.05430551	-7.523940136	3.22E-06
PEX1	B	Tcruzi	-0.166103462	6.78E-06	1.61E-05	0.036275645	-4.578925151	3.22E-06
PEX10	B	Tcruzi	0.299012465	1.49E-08	4.79E-08	0.051396182	5.817795301	3.22E-06
PEX11A	B	Tcruzi	0.215875984	0.011020849	0.016906345	0.08441104	2.557437796	0.001923024
PEX11B	B	Tcruzi	0.037209432	0.200365092	0.24458982	0.028996316	1.283246872	0.036024893
PEX13	B	Tcruzi	-0.04528223	0.258104922	0.307605254	0.039967861	-1.132966052	0.046075081
PEX14	B	Tcruzi	0.097698673	0.006646785	0.01054884	0.035754475	2.732487992	0.001131231
PEX16	B	Tcruzi	0.25513084	9.47E-16	6.30E-15	0.030092069	8.478341691	3.22E-06
PEX19	B	Tcruzi	-0.428766924	2.08E-21	2.24E-20	0.041845068	-10.24653417	3.22E-06
PEX2	B	Tcruzi	-0.227146509	1.03E-14	6.30E-14	0.027935074	-8.131230013	3.22E-06
PEX26	B	Tcruzi	0.137768067	0.001768495	0.003072193	0.043680412	3.154001068	0.000278579
PEX3	B	Tcruzi	-0.16452264	1.69E-05	3.84E-05	0.037634969	-4.371536447	3.22E-06
PEX5	B	Tcruzi	0.063773062	0.212574307	0.257738228	0.051055484	1.249093292	0.038126744
PEX6	B	Tcruzi	0.091692221	0.051505158	0.070572674	0.046905993	1.954808255	0.009462388
PEX7	B	Tcruzi	0.159940051	0.014022709	0.021120554	0.064734461	2.470709559	0.002476817
PFAS	B	Tcruzi	-0.187875628	0.000477977	0.000900595	0.053216773	-3.530383737	0.000101581
PFDN1	B	Tcruzi	-0.280564165	1.81E-28	3.37E-27	0.022867719	-12.26900505	3.22E-06
PFDN2	B	Tcruzi	0.238686689	2.10E-24	2.88E-23	0.021458613	11.12311839	3.22E-06
PFDN4	B	Tcruzi	0.021137609	0.421125739	0.476150207	0.026240269	0.805540845	0.073625877
PFDN5	B	Tcruzi	0.140943294	6.72E-49	3.56E-47	0.007965893	17.69334404	3.22E-06
PFDN6	B	Tcruzi	0.071881993	0.001297648	0.00229552	0.022143368	3.246208594	0.00019581
PFKFB2	B	Tcruzi	0.197043999	0.005995569	0.009587905	0.071209106	2.767117986	0.00099548
PFKFB3	B	Tcruzi	-0.026899161	0.425372158	0.48012089	0.033700216	-0.798189574	0.074249069
PFKFB4	B	Tcruzi	0.287516368	0.000160237	0.000322652	0.075234109	3.821622568	2.32E-05
PFKL	B	Tcruzi	0.152043133	3.15E-11	1.37E-10	0.022071246	6.888742629	3.22E-06
PFKM	B	Tcruzi	-0.004207792	0.932291059	0.942727153	0.049484928	-0.085031796	0.1522134
PFKP	B	Tcruzi	-0.008923995	0.827068145	0.853651107	0.040814404	-0.218648178	0.137237888
PFN1	B	Tcruzi	0.080395347	4.51E-08	1.38E-07	0.014333154	5.609048046	3.22E-06
PFN2	B	Tcruzi	-0.242143072	0.00150003	0.002628008	0.075591648	-3.203304579	0.000234755
PGAM1	B	Tcruzi	-0.412514373	2.47E-28	4.54E-27	0.03372632	-12.23122987	3.22E-06
PGAM5	B	Tcruzi	0.267008176	3.44E-07	9.49E-07	0.051238899	5.211044361	3.22E-06
PGAP1	B	Tcruzi	-0.838110007	7.67E-23	9.36E-22	0.078549153	-10.6698796	3.22E-06
PGAP2	B	Tcruzi	-0.007752459	0.874094452	0.893720756	0.048883333	-0.15859105	0.144039116
PGAP3	B	Tcruzi	-0.28788809	2.17E-05	4.88E-05	0.06675042	-4.312903057	3.22E-06
PGBD2	B	Tcruzi	-0.092957511	0.035576084	0.050125016	0.044035435	-2.110970672	0.006383941
PGBD4	B	Tcruzi	-0.431530589	4.85E-08	1.48E-07	0.077123237	-5.595338123	3.22E-06
PGD	B	Tcruzi	0.071490326	0.003816451	0.00631961	0.024525127	2.914982883	0.000654201
PGGHG	B	Tcruzi	0.14281561	0.00263782	0.00447668	0.047108546	3.031628481	0.000428024
PGGT1B	B	Tcruzi	-0.288545241	3.09E-20	3.04E-19	0.029163068	-9.894200355	3.22E-06
PGK1	B	Tcruzi	0.109739831	1.16E-08	3.80E-08	0.01871735	5.863000282	3.22E-06
PGLS	B	Tcruzi	0.12177949	3.40E-09	1.18E-08	0.020007383	6.086727584	3.22E-06
PGLYRP2	B	Tcruzi	0.209626857	4.10E-05	8.91E-05	0.050375721	4.161267581	6.31E-06
PGM1	B	Tcruzi	0.25741495	1.63E-07	4.68E-07	0.048028377	5.359642929	3.22E-06
PGM2	B	Tcruzi	-0.017944092	0.629801208	0.675977707	0.037190864	-0.482486566	0.107059068
PGM2L1	B	Tcruzi	0.12736022	0.00882232	0.013767281	0.048323458	2.635577501	0.001544303
PGM3	B	Tcruzi	-0.244482267	2.07E-06	5.25E-06	0.050529102	-4.838444766	3.22E-06
PGP	B	Tcruzi	0.172040289	9.15E-07	2.42E-06	0.03433692	5.010358724	3.22E-06
PGPEP1	B	Tcruzi	-0.28416992	9.43E-05	0.000195749	0.071818988	-3.956751941	1.49E-05
PGRMC1	B	Tcruzi	-0.481761824	1.57E-18	1.33E-17	0.051417614	-9.369587266	3.22E-06
PGRMC2	B	Tcruzi	-0.150201704	5.79E-06	1.39E-05	0.032552568	-4.614127675	3.22E-06
PGS1	B	Tcruzi	-0.079099699	0.042195288	0.058699367	0.038773745	-2.04003247	0.00773908
PHACTR1	B	Tcruzi	0.211222756	1.43E-11	6.47E-11	0.030098068	7.017817653	3.22E-06
PHACTR2	B	Tcruzi	-0.009519114	0.772172245	0.80484107	0.032848527	-0.289788154	0.128885991
PHACTR4	B	Tcruzi	-0.063490126	0.006341787	0.010092179	0.023101549	-2.748305956	0.001080957
PHAX	B	Tcruzi	0.244320533	9.49E-20	9.02E-19	0.025069028	9.745911685	3.22E-06
PHB2	B	Tcruzi	0.188978087	1.30E-24	1.80E-23	0.016899474	11.1824834	3.22E-06
PHC1	B	Tcruzi	-0.227541659	7.72E-07	2.06E-06	0.045096055	-5.045710945	3.22E-06
PHC2	B	Tcruzi	-0.492488634	1.07E-26	1.74E-25	0.041827098	-11.77439162	3.22E-06
PHC3	B	Tcruzi	-0.307623872	2.58E-44	1.09E-42	0.018647302	-16.49696432	3.22E-06
PHF1	B	Tcruzi	0.178630386	2.12E-10	8.44E-10	0.02718624	6.570617595	3.22E-06
PHF10	B	Tcruzi	-0.002170478	0.947944105	0.956292623	0.033217346	-0.065341697	0.154635145
PHF11	B	Tcruzi	-0.027521145	0.178563688	0.220422301	0.020412512	-1.348248769	0.032162296
PHF12	B	Tcruzi	-0.08912823	0.001643862	0.002863743	0.028063391	-3.17596077	0.000259048
PHF13	B	Tcruzi	-0.562091811	6.03E-16	4.09E-15	0.065796961	-8.542823349	3.22E-06
PHF14	B	Tcruzi	-0.146767858	2.27E-12	1.11E-11	0.02007279	-7.311781714	3.22E-06
PHF19	B	Tcruzi	0.319625317	6.24E-13	3.22E-12	0.042542978	7.512998139	3.22E-06
PHF2	B	Tcruzi	-0.161423873	0.001052795	0.001888233	0.048808028	-3.30732217	0.000172487
PHF20	B	Tcruzi	-0.037464886	0.041825596	0.05821423	0.01833158	-2.043734695	0.007669911
PHF20L1	B	Tcruzi	-0.170980065	1.75E-11	7.82E-11	0.024479665	-6.984575306	3.22E-06
PHF21A	B	Tcruzi	-0.142021022	2.01E-11	8.90E-11	0.020398246	-6.962413443	3.22E-06
PHF23	B	Tcruzi	0.181981252	1.44E-07	4.16E-07	0.033800294	5.384013865	3.22E-06
PHF3	B	Tcruzi	-0.114178132	8.07E-14	4.51E-13	0.01459094	-7.825275666	3.22E-06
PHF5A	B	Tcruzi	0.087304625	0.000131007	0.000267086	0.022539792	3.873355353	2.06E-05
PHF6	B	Tcruzi	0.22914427	1.74E-16	1.24E-15	0.026280578	8.719148891	3.22E-06
PHF7	B	Tcruzi	-0.069604001	0.194080732	0.237806685	0.053482955	-1.301424004	0.034936354
PHF8	B	Tcruzi	-0.004548125	0.89229752	0.90965389	0.033563279	-0.13550896	0.146646577
PHGDH	B	Tcruzi	0.54901695	5.94E-11	2.51E-10	0.080926037	6.784181827	3.22E-06
PHIP	B	Tcruzi	-0.146644651	4.69E-13	2.44E-12	0.019404761	-7.557147846	3.22E-06
PHKA2	B	Tcruzi	0.092090613	0.044805891	0.062012738	0.045710572	2.014645805	0.008220123
PHKB	B	Tcruzi	-0.280779376	1.37E-35	3.84E-34	0.019773944	-14.19946277	3.22E-06
PHKG2	B	Tcruzi	0.843886554	1.14E-39	3.96E-38	0.055231923	15.2789639	3.22E-06
PHLDA1	B	Tcruzi	0.470853126	2.83E-08	8.85E-08	0.082643322	5.697412884	3.22E-06
PHLDA2	B	Tcruzi	0.324755187	2.39E-07	6.74E-07	0.061459404	5.284060108	3.22E-06
PHLDB1	B	Tcruzi	0.219057293	0.002158728	0.003706062	0.070813121	3.093456255	0.000352895
PHLDB2	B	Tcruzi	0.015602646	0.837629243	0.862468586	0.076073595	0.205099361	0.138741541
PHLDB3	B	Tcruzi	0.321057547	1.02E-07	3.00E-07	0.058886989	5.452096506	3.22E-06
PHLPP1	B	Tcruzi	-0.069213248	0.115790362	0.148836963	0.043886028	-1.577113525	0.021227709
PHLPP2	B	Tcruzi	0.049055575	0.336279022	0.389654418	0.050938271	0.963039647	0.059403811
PHOSPHO2	B	Tcruzi	0.170115602	0.009638113	0.014935715	0.06531011	2.604736117	0.00167855
PHPT1	B	Tcruzi	0.207095315	3.15E-16	2.19E-15	0.023982812	8.635155601	3.22E-06
PHRF1	B	Tcruzi	-0.067047083	0.090085664	0.118230784	0.039433383	-1.700261992	0.016548258
PHTF1	B	Tcruzi	0.053490143	0.182894428	0.225217775	0.040070966	1.334885302	0.032924033
PHTF2	B	Tcruzi	-0.173012263	3.86E-15	2.44E-14	0.020907273	-8.275218977	3.22E-06
PHYH	B	Tcruzi	0.126584657	0.046635473	0.064368539	0.063368638	1.997591572	0.008545767
PHYKPL	B	Tcruzi	0.090740604	5.80E-06	1.39E-05	0.019667935	4.613631588	3.22E-06
PI4K2A	B	Tcruzi	0.326918502	4.45E-08	1.36E-07	0.058256559	5.611702874	3.22E-06
PI4K2B	B	Tcruzi	-0.045624767	0.331748133	0.384725342	0.046933129	-0.97212285	0.058640209
PI4KA	B	Tcruzi	0.028636964	0.330711357	0.383643129	0.029394984	0.974212604	0.058447179
PI4KB	B	Tcruzi	-0.1181543	0.000244795	0.000481486	0.03183992	-3.710885611	4.29E-05
PIAS1	B	Tcruzi	-0.004583394	0.795775562	0.825802024	0.017693687	-0.259041194	0.1325426
PIAS2	B	Tcruzi	-0.207245445	6.46E-09	2.17E-08	0.034708479	-5.971032132	3.22E-06
PIAS3	B	Tcruzi	-0.062592251	0.219084617	0.264649835	0.050827609	-1.231461629	0.039222066
PIAS4	B	Tcruzi	-0.048187102	0.167990092	0.208514903	0.034869494	-1.381927206	0.030264483
PIBF1	B	Tcruzi	-0.168739152	1.82E-12	9.01E-12	0.022968985	-7.346391304	3.22E-06
PICALM	B	Tcruzi	-0.047399767	0.008973941	0.013990383	0.018025075	-2.629657064	0.001554583
PICK1	B	Tcruzi	-0.112885143	0.05165538	0.070761057	0.057784809	-1.953543584	0.009492007
PID1	B	Tcruzi	-0.243559638	0.001655761	0.002884019	0.076740724	-3.173799055	0.000261506
PIDD1	B	Tcruzi	-0.170711559	0.010323237	0.015903964	0.066152092	-2.580592	0.001792056
PIEZO1	B	Tcruzi	0.157018813	0.003467057	0.005785892	0.053305218	2.945655588	0.000576593
PIF1	B	Tcruzi	0.255528171	0.003039797	0.005110483	0.085539209	2.98726365	0.000497536
PIGA	B	Tcruzi	-0.127321895	0.08096735	0.106996696	0.072721355	-1.750818514	0.014888093
PIGB	B	Tcruzi	0.01284411	0.755127136	0.789964939	0.041145592	0.312162468	0.126283123
PIGBOS1	B	Tcruzi	0.123826978	0.001885519	0.003263748	0.039502691	3.134646679	0.000310241
PIGC	B	Tcruzi	-0.041589762	0.145812498	0.183500132	0.028522271	-1.458150441	0.026473994
PIGF	B	Tcruzi	-0.188196982	1.81E-07	5.16E-07	0.035247018	-5.339373225	3.22E-06
PIGG	B	Tcruzi	-0.166486452	0.000145098	0.000294087	0.043274877	-3.847184824	2.06E-05
PIGH	B	Tcruzi	0.213750271	1.39E-07	4.02E-07	0.039648349	5.391151821	3.22E-06
PIGK	B	Tcruzi	-0.149407536	0.001277304	0.002260973	0.045959404	-3.250858856	0.00019348
PIGL	B	Tcruzi	0.056777496	0.094098521	0.123061284	0.033809837	1.679318846	0.01728486
PIGM	B	Tcruzi	-0.023422377	0.649557988	0.694766924	0.051498215	-0.454819199	0.110251076
PIGN	B	Tcruzi	-0.036314878	0.250806959	0.29951807	0.031563185	-1.150545409	0.044833838
PIGO	B	Tcruzi	-0.324197889	5.57E-08	1.68E-07	0.058216494	-5.56883229	3.22E-06
PIGP	B	Tcruzi	-0.08569289	0.026083034	0.03766683	0.038329138	-2.23571136	0.004631644
PIGQ	B	Tcruzi	-0.727967373	1.63E-22	1.96E-21	0.068848721	-10.57343342	3.22E-06
PIGS	B	Tcruzi	0.140762137	0.001051598	0.001886392	0.042556513	3.307652036	0.000172487
PIGT	B	Tcruzi	-0.060373299	0.05051646	0.069252114	0.030752338	-1.963210073	0.0092732
PIGU	B	Tcruzi	0.137494053	0.000519791	0.000972617	0.039202961	3.507236445	0.000108621
PIGV	B	Tcruzi	-0.393424237	3.02E-10	1.18E-09	0.060431457	-6.51025567	3.22E-06
PIGW	B	Tcruzi	-0.126035981	0.089097358	0.117002807	0.07389819	-1.705535414	0.016343619
PIGX	B	Tcruzi	-0.135580929	0.000316061	0.000611804	0.037218765	-3.642811028	6.20E-05
PIH1D1	B	Tcruzi	-0.002831867	0.920068742	0.932579211	0.028197709	-0.100428991	0.150499788
PIK3AP1	B	Tcruzi	-0.082611946	1.61E-05	3.67E-05	0.018849826	-4.382637012	3.22E-06
PIK3C2A	B	Tcruzi	-0.038343471	0.187800066	0.230645135	0.029047434	-1.320029533	0.033799949
PIK3C2B	B	Tcruzi	-0.093354689	0.042586254	0.059183973	0.045848696	-2.036147081	0.007804273
PIK3C3	B	Tcruzi	-0.104913104	7.85E-05	0.000164945	0.026212108	-4.002467317	9.11E-06
PIK3CA	B	Tcruzi	-0.108626013	2.47E-06	6.23E-06	0.022631116	-4.799852303	3.22E-06
PIK3CB	B	Tcruzi	0.03547256	0.381880672	0.437025043	0.040508412	0.875683789	0.067276676
PIK3CD	B	Tcruzi	-0.138976566	1.10E-09	4.03E-09	0.022106393	-6.286713843	3.22E-06
PIK3CG	B	Tcruzi	-0.294611661	8.70E-15	5.34E-14	0.036119175	-8.156655351	3.22E-06
PIK3IP1	B	Tcruzi	-0.203671467	1.31E-11	5.97E-11	0.028965992	-7.031399629	3.22E-06
PIK3R1	B	Tcruzi	-0.088681294	0.000156889	0.000316197	0.023172096	-3.827072583	2.06E-05
PIK3R3	B	Tcruzi	0.190920468	0.006064659	0.009691417	0.069091804	2.763286767	0.001015293
PIK3R4	B	Tcruzi	-0.041804898	0.233380041	0.280454859	0.035011597	-1.194030048	0.041698863
PIK3R5	B	Tcruzi	-0.230547403	3.28E-10	1.28E-09	0.03548862	-6.496375474	3.22E-06
PIK3R6	B	Tcruzi	0.313287417	0.000111656	0.00022936	0.080042425	3.914017076	1.49E-05
PIKFYVE	B	Tcruzi	0.075296675	0.000122123	0.000249616	0.019350193	3.891262165	1.49E-05
PILRA	B	Tcruzi	-0.575830177	1.03E-12	5.24E-12	0.077449169	-7.434943243	3.22E-06
PILRB	B	Tcruzi	-0.0811255	0.257729061	0.307223216	0.071547892	-1.133862888	0.046008504
PIM1	B	Tcruzi	-0.18982586	2.96E-09	1.03E-08	0.031060757	-6.111436977	3.22E-06
PIM2	B	Tcruzi	0.014376585	0.57420158	0.623103209	0.025559657	0.562471752	0.098139512
PIM3	B	Tcruzi	0.511901896	1.31E-49	7.29E-48	0.02863239	17.87842034	3.22E-06
PIN1	B	Tcruzi	0.232393213	4.11E-18	3.32E-17	0.025153975	9.238826623	3.22E-06
PIN4	B	Tcruzi	0.07315281	0.002114449	0.003636786	0.023599254	3.099793271	0.000346028
PINK1	B	Tcruzi	-0.1712608	0.003181434	0.005333269	0.057607168	-2.972907798	0.000525437
PINX1	B	Tcruzi	-0.195768312	0.00411802	0.006777563	0.067728057	-2.890505353	0.000710212
PIP4K2A	B	Tcruzi	0.076032686	0.000165674	0.000332876	0.019940399	3.812997209	2.32E-05
PIP4K2B	B	Tcruzi	-0.186178687	0.000184532	0.000368037	0.049188258	-3.785022975	2.32E-05
PIP4K2C	B	Tcruzi	0.108699392	0.068005699	0.091139486	0.059354095	1.831371413	0.012525167
PIP4P1	B	Tcruzi	0.139686578	1.44E-06	3.72E-06	0.028418511	4.915337678	3.22E-06
PIP4P2	B	Tcruzi	0.115808703	0.006595367	0.010471723	0.042341546	2.735108059	0.001122619
PIP5K1A	B	Tcruzi	-0.216271314	4.20E-11	1.80E-10	0.031611539	-6.841530732	3.22E-06
PIP5K1B	B	Tcruzi	0.002573108	0.932101132	0.942706689	0.03017569	0.085270894	0.1522134
PIP5K1C	B	Tcruzi	0.029098787	0.570869032	0.62027438	0.051286497	0.567377164	0.097663933
PIR	B	Tcruzi	0.030174815	0.70092957	0.740940772	0.078493993	0.384421967	0.117966892
PISD	B	Tcruzi	0.145709134	3.88E-05	8.47E-05	0.034904296	4.17453301	6.31E-06
PITHD1	B	Tcruzi	0.097538515	1.15E-05	2.66E-05	0.021869306	4.46006448	3.22E-06
PITPNA	B	Tcruzi	0.152915965	1.25E-10	5.10E-10	0.022959857	6.660144436	3.22E-06
PITPNB	B	Tcruzi	-0.215325909	6.10E-22	6.84E-21	0.020694679	-10.40489243	3.22E-06
PITPNC1	B	Tcruzi	-0.28497566	4.72E-10	1.81E-09	0.044292729	-6.433915126	3.22E-06
PITPNM1	B	Tcruzi	0.145434886	0.001517714	0.002656477	0.04545103	3.199814956	0.000234755
PITPNM2	B	Tcruzi	0.392876892	6.43E-09	2.16E-08	0.065790255	5.971657863	3.22E-06
PITRM1	B	Tcruzi	0.23613941	3.60E-08	1.11E-07	0.041780729	5.651873842	3.22E-06
PIWIL4	B	Tcruzi	0.198910528	0.004447155	0.007289032	0.069413466	2.865589925	0.000754734
PJA1	B	Tcruzi	-0.118790224	0.002961129	0.004991823	0.039656171	-2.995504158	0.000486238
PJA2	B	Tcruzi	-0.203046496	4.39E-21	4.62E-20	0.020005391	-10.14958872	3.22E-06
PKD1	B	Tcruzi	-0.705083817	5.82E-28	1.03E-26	0.058136565	-12.1280611	3.22E-06
PKD2	B	Tcruzi	-0.174122937	0.004057371	0.006685666	0.060139992	-2.895293658	0.000696435
PKD2L2	B	Tcruzi	-0.502347769	1.67E-18	1.40E-17	0.053660826	-9.361536336	3.22E-06
PKHD1L1	B	Tcruzi	0.052625267	0.301231109	0.353392341	0.050819824	1.035526364	0.053542223
PKIA	B	Tcruzi	-0.077493074	0.105613548	0.136895955	0.047747723	-1.622969003	0.019395418
PKIG	B	Tcruzi	0.010476416	0.526314685	0.579055596	0.016514956	0.634359322	0.090442586
PKM	B	Tcruzi	0.036627722	0.092209393	0.120703849	0.021684929	1.689086528	0.016967098
PKN1	B	Tcruzi	0.248511487	2.92E-24	3.96E-23	0.022425687	11.08155513	3.22E-06
PKN2	B	Tcruzi	-0.188648833	4.33E-15	2.72E-14	0.022842964	-8.258509571	3.22E-06
PKNOX1	B	Tcruzi	-0.085776563	0.047047708	0.064889162	0.04302106	-1.99382729	0.008629883
PKP4	B	Tcruzi	0.124520514	0.000628826	0.001162157	0.036048869	3.454214116	0.000118529
PLA2G12A	B	Tcruzi	-0.065157298	0.266711976	0.31640367	0.058559263	-1.112672774	0.047461568
PLA2G15	B	Tcruzi	-0.048837964	0.495231168	0.549591841	0.071523938	-0.682819853	0.08563875
PLA2G4A	B	Tcruzi	0.381961513	1.66E-09	5.96E-09	0.061463102	6.214484828	3.22E-06
PLA2G4C	B	Tcruzi	0.075304685	0.254506105	0.303576741	0.065964689	1.141590846	0.045474726
PLA2G6	B	Tcruzi	0.168340496	0.013273657	0.02009861	0.06758822	2.490678051	0.002361307
PLA2G7	B	Tcruzi	-0.601518936	3.16E-16	2.20E-15	0.069662816	-8.634720372	3.22E-06
PLAA	B	Tcruzi	-0.109554108	0.002359753	0.004031864	0.035730613	-3.066113294	0.000388576
PLAC8	B	Tcruzi	-0.171961341	4.97E-11	2.12E-10	0.025238339	-6.813496743	3.22E-06
PLAG1	B	Tcruzi	-0.479988897	9.80E-20	9.31E-19	0.049271995	-9.741616833	3.22E-06
PLAGL1	B	Tcruzi	0.066569066	0.022168255	0.032273517	0.028955185	2.299037831	0.003845277
PLAGL2	B	Tcruzi	0.147802564	0.007345641	0.011596677	0.054770468	2.698581391	0.001277345
PLAU	B	Tcruzi	0.133239851	0.007800237	0.012253419	0.049752462	2.678055432	0.001339729
PLAUR	B	Tcruzi	-0.201644629	0.009472345	0.014697281	0.077234558	-2.610808344	0.001662564
PLBD1	B	Tcruzi	0.069605844	0.36975781	0.424682554	0.077491746	0.898235584	0.065338339
PLBD2	B	Tcruzi	0.46539618	2.29E-12	1.12E-11	0.063666475	7.309909616	3.22E-06
PLCB1	B	Tcruzi	-0.308628254	0.000284249	0.000554962	0.084067461	-3.671197528	5.39E-05
PLCB2	B	Tcruzi	-0.108373518	0.032925858	0.046669117	0.050580753	-2.142584139	0.005866369
PLCB3	B	Tcruzi	0.22968173	0.001986135	0.003429362	0.073642543	3.118872885	0.000326828
PLCD1	B	Tcruzi	-0.264974647	0.000648031	0.00119467	0.076898355	-3.445777822	0.000120882
PLCG1	B	Tcruzi	-0.074973544	0.167997967	0.208514903	0.054253897	-1.381901536	0.030264721
PLCG2	B	Tcruzi	-0.113488556	2.30E-13	1.23E-12	0.014803491	-7.666337533	3.22E-06
PLCH2	B	Tcruzi	0.017540727	0.830613149	0.856673415	0.081929287	0.214095932	0.13771636
PLCL1	B	Tcruzi	0.106698443	0.247714567	0.296270888	0.09213212	1.158102544	0.044301601
PLCL2	B	Tcruzi	-0.137976162	2.22E-12	1.09E-11	0.018861887	-7.315077149	3.22E-06
PLCXD1	B	Tcruzi	-0.060254076	0.363096775	0.417420411	0.066153401	-0.910823551	0.064125455
PLCXD2	B	Tcruzi	-0.103533935	0.182766273	0.22508491	0.077537401	-1.335277346	0.032900751
PLD1	B	Tcruzi	0.263912808	4.61E-05	9.94E-05	0.063853783	4.133080228	9.11E-06
PLD2	B	Tcruzi	0.299606502	2.45E-06	6.18E-06	0.062396811	4.801631649	3.22E-06
PLD3	B	Tcruzi	-0.107800663	0.001298578	0.002296434	0.033210333	-3.245997627	0.00019581
PLD4	B	Tcruzi	0.31708726	8.52E-09	2.82E-08	0.05355743	5.920509202	3.22E-06
PLD5	B	Tcruzi	-0.712849828	1.10E-19	1.04E-18	0.073294626	-9.72581297	3.22E-06
PLD6	B	Tcruzi	-0.016562563	0.819089155	0.84698926	0.072353708	-0.228911045	0.136157686
PLEC	B	Tcruzi	-0.069083772	0.032294303	0.045861708	0.032125421	-2.150439449	0.005745116
PLEK	B	Tcruzi	0.29554846	4.88E-15	3.05E-14	0.035862699	8.241110448	3.22E-06
PLEKHA1	B	Tcruzi	0.116625583	0.000666005	0.00122699	0.033921606	3.438091439	0.000125588
PLEKHA2	B	Tcruzi	-0.114339744	1.78E-08	5.69E-08	0.019766816	-5.784429043	3.22E-06
PLEKHA3	B	Tcruzi	0.213484626	4.19E-12	2.00E-11	0.02959057	7.214616859	3.22E-06
PLEKHA5	B	Tcruzi	0.004957154	0.948949462	0.957046153	0.07736125	0.064078	0.15476653
PLEKHA7	B	Tcruzi	0.660106813	5.05E-33	1.24E-31	0.04885262	13.51220906	3.22E-06
PLEKHA8	B	Tcruzi	-0.452578953	5.28E-13	2.73E-12	0.060031856	-7.538979833	3.22E-06
PLEKHB1	B	Tcruzi	-0.070698436	0.330506909	0.383502046	0.072539102	-0.974625198	0.058422172
PLEKHB2	B	Tcruzi	-0.12488023	1.49E-05	3.41E-05	0.028381874	-4.399999526	3.22E-06
PLEKHF1	B	Tcruzi	0.246825581	0.000726553	0.001331475	0.072307558	3.413551609	0.000128112
PLEKHF2	B	Tcruzi	-0.156389991	4.10E-14	2.35E-13	0.019729134	-7.926855481	3.22E-06
PLEKHG1	B	Tcruzi	-0.073325305	2.89E-05	6.41E-05	0.01727122	-4.245519809	3.22E-06
PLEKHG2	B	Tcruzi	-0.222900617	0.000251405	0.000493789	0.060181052	-3.703833867	4.29E-05
PLEKHG3	B	Tcruzi	0.168862628	0.000132973	0.000270745	0.043638834	3.86954954	2.06E-05
PLEKHG7	B	Tcruzi	-0.460929773	1.60E-13	8.67E-13	0.059689228	-7.722160117	3.22E-06
PLEKHJ1	B	Tcruzi	0.168950021	4.68E-12	2.22E-11	0.023475166	7.196967989	3.22E-06
PLEKHM1	B	Tcruzi	-0.319442848	3.96E-10	1.53E-09	0.049418402	-6.464046459	3.22E-06
PLEKHM2	B	Tcruzi	0.262036064	5.33E-21	5.55E-20	0.025881457	10.12447107	3.22E-06
PLEKHM3	B	Tcruzi	0.02083734	0.651253118	0.696110957	0.046053255	0.452461818	0.110508743
PLEKHN1	B	Tcruzi	0.243167218	0.001531193	0.002679226	0.076056773	3.197180329	0.000237232
PLEKHO1	B	Tcruzi	0.106446358	3.49E-08	1.08E-07	0.018814316	5.657732037	3.22E-06
PLEKHO2	B	Tcruzi	0.244094571	0.001401232	0.002466586	0.075722738	3.22353072	0.000218131
PLGRKT	B	Tcruzi	0.101075976	0.022684343	0.032985962	0.044134972	2.290156107	0.003953605
PLIN2	B	Tcruzi	0.159009403	0.000197197	0.000392241	0.042203153	3.76771384	2.32E-05
PLIN3	B	Tcruzi	0.054410812	0.083622586	0.110243303	0.03134917	1.735638019	0.01539475
PLK2	B	Tcruzi	0.148977162	0.065649483	0.088276826	0.080643526	1.847354278	0.012095172
PLK3	B	Tcruzi	0.723011332	1.66E-24	2.28E-23	0.064829712	11.15246858	3.22E-06
PLLP	B	Tcruzi	0.160505012	0.024169912	0.03506815	0.070846251	2.265539959	0.004204997
PLOD1	B	Tcruzi	-0.041878671	0.511772426	0.565519982	0.063757917	-0.656838762	0.088209283
PLOD3	B	Tcruzi	0.37414783	7.08E-11	2.96E-10	0.055389296	6.754876096	3.22E-06
PLP2	B	Tcruzi	-0.024332438	0.195219006	0.239095941	0.018744659	-1.298099814	0.035151281
PLPBP	B	Tcruzi	0.082390112	0.008745136	0.013656669	0.03122462	2.638626558	0.001529886
PLPP1	B	Tcruzi	-0.375496718	1.21E-17	9.47E-17	0.041305444	-9.090731975	3.22E-06
PLPP3	B	Tcruzi	0.303918745	0.000267509	0.000523567	0.082421761	3.687360482	5.13E-05
PLPP5	B	Tcruzi	0.066380221	0.030177611	0.043081516	0.030480829	2.177769567	0.005319594
PLPP6	B	Tcruzi	-0.414205685	5.15E-08	1.56E-07	0.074181252	-5.583697655	3.22E-06
PLPPR2	B	Tcruzi	0.360022089	2.31E-08	7.31E-08	0.062771015	5.73548302	3.22E-06
PLRG1	B	Tcruzi	-0.098880397	0.000212322	0.00042007	0.026379581	-3.748368727	3.16E-05
PLSCR1	B	Tcruzi	0.19422414	7.22E-06	1.71E-05	0.042548742	4.564744569	3.22E-06
PLSCR3	B	Tcruzi	-0.746570177	1.71E-25	2.56E-24	0.065292228	-11.4342885	3.22E-06
PLTP	B	Tcruzi	-0.481389555	2.72E-09	9.52E-09	0.078569617	-6.12691742	3.22E-06
PLXDC2	B	Tcruzi	0.26692492	0.000278432	0.000543987	0.07259885	3.676710056	5.13E-05
PLXNA1	B	Tcruzi	-0.057120008	0.452719285	0.507226376	0.075973784	-0.75183839	0.078720224
PLXNA2	B	Tcruzi	0.459808433	6.69E-11	2.81E-10	0.067974365	6.764438811	3.22E-06
PLXNA3	B	Tcruzi	-0.025190902	0.675227228	0.718006482	0.060066619	-0.419382715	0.114081343
PLXNA4	B	Tcruzi	-0.17220785	0.000244348	0.000480693	0.046400095	-3.711368451	4.29E-05
PLXNB2	B	Tcruzi	0.518295156	3.00E-10	1.17E-09	0.079593206	6.511801463	3.22E-06
PLXNC1	B	Tcruzi	-0.099548129	0.017131357	0.025410027	0.041533697	-2.396803976	0.003038094
PLXND1	B	Tcruzi	0.366481736	5.01E-06	1.21E-05	0.078883187	4.645878921	3.22E-06
PM20D2	B	Tcruzi	-0.042686568	0.351332761	0.405322221	0.04573159	-0.933415362	0.062109898
PMAIP1	B	Tcruzi	0.118968917	1.02E-05	2.38E-05	0.026513812	4.487054375	3.22E-06
PMEPA1	B	Tcruzi	0.417532305	1.00E-24	1.40E-23	0.0372297	11.21503266	3.22E-06
PMF1	B	Tcruzi	0.387774074	5.67E-08	1.71E-07	0.069678225	5.565211679	3.22E-06
PMFBP1	B	Tcruzi	-0.311398213	2.58E-05	5.75E-05	0.07289248	-4.272021106	3.22E-06
PML	B	Tcruzi	0.123800411	0.000461873	0.000872173	0.034973758	3.539808707	9.90E-05
PMM1	B	Tcruzi	0.00750932	0.87368748	0.893386857	0.047196363	0.159108029	0.14398529
PMM2	B	Tcruzi	0.035792903	0.242916116	0.2910331	0.030593233	1.16996146	0.043399927
PMP22	B	Tcruzi	0.118109139	0.054183616	0.073941802	0.061110649	1.932709626	0.009989041
PMPCA	B	Tcruzi	0.170999101	3.36E-08	1.04E-07	0.030183556	5.665306699	3.22E-06
PMPCB	B	Tcruzi	0.023853114	0.249812786	0.298491222	0.020688448	1.152967778	0.044671559
PMS1	B	Tcruzi	0.093436255	0.001421398	0.002499296	0.029023804	3.219297329	0.000220278
PMS2	B	Tcruzi	0.087940321	0.059840072	0.081033887	0.046556473	1.888895669	0.011033675
PMVK	B	Tcruzi	0.001907328	0.953925996	0.961018382	0.032984982	0.057824149	0.155473474
PNISR	B	Tcruzi	-0.057925905	5.19E-06	1.25E-05	0.012488568	-4.638314358	3.22E-06
PNKD	B	Tcruzi	0.136199508	5.07E-09	1.73E-08	0.022644219	6.014758443	3.22E-06
PNKP	B	Tcruzi	-0.148771775	3.65E-08	1.13E-07	0.026334749	-5.64925737	3.22E-06
PNMA1	B	Tcruzi	0.226271524	2.81E-06	7.01E-06	0.04741222	4.7724305	3.22E-06
PNN	B	Tcruzi	0.018554859	0.227553033	0.274104699	0.015346216	1.209083624	0.040720082
PNO1	B	Tcruzi	-0.03493163	0.379460293	0.434434139	0.039688245	-0.880150518	0.066877128
PNOC	B	Tcruzi	0.156517323	0.000306038	0.000593954	0.042864394	3.651453039	5.93E-05
PNP	B	Tcruzi	0.048991991	0.164475366	0.204531147	0.035158131	1.393475418	0.029664226
PNPLA1	B	Tcruzi	0.09815742	0.106905104	0.138440864	0.060704919	1.616959888	0.019598217
PNPLA2	B	Tcruzi	0.209738823	1.96E-18	1.63E-17	0.022456165	9.339921574	3.22E-06
PNPLA4	B	Tcruzi	-0.107022517	0.078571308	0.104028337	0.06064046	-1.764869813	0.014460954
PNPLA6	B	Tcruzi	-0.306188596	3.81E-10	1.47E-09	0.04731892	-6.470743487	3.22E-06
PNPLA7	B	Tcruzi	-0.192736119	0.001437386	0.002524228	0.059930751	-3.215980392	0.000222734
PNPLA8	B	Tcruzi	-0.346891662	3.49E-41	1.29E-39	0.022126955	-15.6773338	3.22E-06
PNPO	B	Tcruzi	0.00204376	0.972602211	0.976557307	0.059459046	0.034372558	0.158026098
PNPT1	B	Tcruzi	-0.018799144	0.625305873	0.671736784	0.038457183	-0.488833099	0.106315931
PNRC1	B	Tcruzi	-0.008463904	0.473848475	0.528448299	0.011802843	-0.71710721	0.082118932
PNRC2	B	Tcruzi	-0.048201264	0.004371782	0.007168664	0.016788176	-2.871143649	0.000741059
POC1B	B	Tcruzi	-0.003024466	0.927569324	0.938721446	0.033244127	-0.090977455	0.151569507
POC5	B	Tcruzi	-0.216692135	9.27E-08	2.74E-07	0.039611716	-5.470405137	3.22E-06
POF1B	B	Tcruzi	-0.27610949	0.00300388	0.005057753	0.092313394	-2.991001384	0.000493232
POFUT1	B	Tcruzi	-0.643515045	4.63E-27	7.73E-26	0.054183434	-11.87660142	3.22E-06
POFUT2	B	Tcruzi	0.214963202	0.000420448	0.000797745	0.060288999	3.56554603	9.65E-05
POGK	B	Tcruzi	-0.074107812	0.021993072	0.032039467	0.032191483	-2.302093778	0.003810073
POGLUT1	B	Tcruzi	-0.017598816	0.707890324	0.74720487	0.046925656	-0.375036123	0.119058578
POGZ	B	Tcruzi	-0.156366493	5.75E-13	2.97E-12	0.020777774	-7.525661414	3.22E-06
POLA1	B	Tcruzi	-0.313895082	2.00E-15	1.30E-14	0.037500331	-8.370461737	3.22E-06
POLA2	B	Tcruzi	-0.142562873	0.005883915	0.009421556	0.051403743	-2.773394787	0.000964091
POLB	B	Tcruzi	0.091497939	0.021962507	0.031999136	0.03973629	2.302629138	0.003810073
POLD1	B	Tcruzi	0.189890544	0.000687147	0.0012628	0.05537307	3.429294144	0.000125588
POLD2	B	Tcruzi	0.268259018	6.21E-22	6.96E-21	0.025788035	10.40246063	3.22E-06
POLD3	B	Tcruzi	-0.054194003	0.204553783	0.249155567	0.042626711	-1.271362519	0.036736104
POLD4	B	Tcruzi	-0.022194354	0.174195677	0.215533203	0.016295713	-1.361974998	0.031366273
POLDIP2	B	Tcruzi	0.34166106	2.06E-23	2.61E-22	0.031528641	10.83652997	3.22E-06
POLDIP3	B	Tcruzi	-0.258876878	9.73E-22	1.07E-20	0.025025109	-10.34468549	3.22E-06
POLE	B	Tcruzi	0.428408755	4.71E-12	2.23E-11	0.059536613	7.195719249	3.22E-06
POLE3	B	Tcruzi	-0.197139553	1.71E-13	9.27E-13	0.02556424	-7.711535867	3.22E-06
POLE4	B	Tcruzi	0.186138579	4.21E-14	2.41E-13	0.023493763	7.922893529	3.22E-06
POLG	B	Tcruzi	-0.078646976	0.017697017	0.026182631	0.032980517	-2.384649625	0.003148616
POLG2	B	Tcruzi	-0.118887908	0.000453761	0.000857875	0.033539876	-3.544673488	9.90E-05
POLH	B	Tcruzi	-0.352277265	2.33E-16	1.64E-15	0.040595414	-8.677760109	3.22E-06
POLI	B	Tcruzi	-0.120147811	0.032681461	0.046352274	0.055997082	-2.14560845	0.005830827
POLK	B	Tcruzi	-0.417390163	6.89E-45	2.99E-43	0.025073275	-16.64681438	3.22E-06
POLL	B	Tcruzi	0.096080981	0.039167526	0.054734044	0.046388906	2.071206037	0.007152761
POLM	B	Tcruzi	-0.077637307	0.037865009	0.053074065	0.037231604	-2.085252825	0.006841341
POLN	B	Tcruzi	-0.280123376	0.000484591	0.000912129	0.079431593	-3.526598978	0.000104221
POLR1A	B	Tcruzi	-0.128237854	0.001212004	0.00215293	0.039261321	-3.266264369	0.000191235
POLR1B	B	Tcruzi	0.144853595	0.001503134	0.002632202	0.045228739	3.202689197	0.000234755
POLR1C	B	Tcruzi	0.046131045	0.179530713	0.2214438	0.034291954	1.345243988	0.032333334
POLR1D	B	Tcruzi	0.101476534	3.03E-08	9.46E-08	0.017851457	5.684495991	3.22E-06
POLR1E	B	Tcruzi	0.186270051	4.85E-05	0.00010436	0.045202154	4.120822427	9.11E-06
POLR2A	B	Tcruzi	-0.001667391	0.945059081	0.953815192	0.024176073	-0.068968656	0.154185988
POLR2B	B	Tcruzi	-0.08989955	9.77E-06	2.29E-05	0.019991966	-4.496783981	3.22E-06
POLR2C	B	Tcruzi	-0.024545382	0.372839279	0.427823735	0.027503055	-0.892460205	0.065839684
POLR2D	B	Tcruzi	0.010981173	0.740988538	0.776783059	0.033191721	0.330840725	0.124133637
POLR2E	B	Tcruzi	0.221082588	7.82E-24	1.03E-22	0.020174979	10.95825638	3.22E-06
POLR2F	B	Tcruzi	0.262060658	1.85E-24	2.54E-23	0.02352653	11.13894198	3.22E-06
POLR2G	B	Tcruzi	-0.002848215	0.895353468	0.912267068	0.021636173	-0.131641343	0.14711994
POLR2H	B	Tcruzi	0.244464175	1.15E-13	6.35E-13	0.031455882	7.771652238	3.22E-06
POLR2I	B	Tcruzi	0.188373092	3.55E-13	1.87E-12	0.024785347	7.600179831	3.22E-06
POLR2J	B	Tcruzi	0.349720942	6.88E-30	1.42E-28	0.027623258	12.66038005	3.22E-06
POLR2J3	B	Tcruzi	-0.815413317	1.47E-23	1.90E-22	0.074954858	-10.87872537	3.22E-06
POLR2K	B	Tcruzi	0.168538635	3.51E-12	1.69E-11	0.023270988	7.242435842	3.22E-06
POLR2L	B	Tcruzi	0.304559475	9.13E-47	4.39E-45	0.01777206	17.13698216	3.22E-06
POLR2M	B	Tcruzi	0.097134347	0.003674115	0.006103931	0.033183871	2.927155386	0.00062729
POLR3A	B	Tcruzi	0.035011812	0.406086829	0.461258511	0.042084805	0.831934764	0.071243915
POLR3B	B	Tcruzi	-0.142141789	0.017280461	0.025603841	0.05938494	-2.393566252	0.003062933
POLR3C	B	Tcruzi	-0.103126276	0.000505035	0.00094708	0.029337252	-3.515198974	0.000106405
POLR3D	B	Tcruzi	-0.184553204	0.000623693	0.001153245	0.053392931	-3.456510093	0.000115913
POLR3E	B	Tcruzi	-0.15288299	6.97E-05	0.000147344	0.037917276	-4.032014065	9.11E-06
POLR3F	B	Tcruzi	-0.41443938	9.42E-16	6.27E-15	0.048877812	-8.47909023	3.22E-06
POLR3G	B	Tcruzi	0.657944406	4.59E-20	4.44E-19	0.066851301	9.84190874	3.22E-06
POLR3GL	B	Tcruzi	-0.008775128	0.728134406	0.76467877	0.025221468	-0.347922977	0.122078413
POLR3H	B	Tcruzi	0.031814764	0.475245908	0.529475312	0.044506078	0.714840883	0.082301335
POLR3K	B	Tcruzi	0.15183351	1.27E-07	3.68E-07	0.028068938	5.409307292	3.22E-06
POLRMT	B	Tcruzi	0.06627974	0.118542625	0.15204053	0.042344166	1.565262599	0.021729005
POM121	B	Tcruzi	-0.158855802	5.96E-09	2.01E-08	0.026540091	-5.985503364	3.22E-06
POM121C	B	Tcruzi	-0.699235307	6.59E-70	7.24E-68	0.030068235	-23.25495035	3.22E-06
POMC	B	Tcruzi	0.775828578	2.30E-28	4.23E-27	0.063383697	12.24019123	3.22E-06
POMGNT1	B	Tcruzi	-0.178433237	0.001336636	0.002358481	0.055114814	-3.237482334	0.000198071
POMGNT2	B	Tcruzi	-0.336121839	5.44E-05	0.000116327	0.08212213	-4.092950799	9.11E-06
POMK	B	Tcruzi	-0.363048568	3.31E-08	1.03E-07	0.064055636	-5.667706869	3.22E-06
POMP	B	Tcruzi	0.218347818	8.34E-22	9.25E-21	0.021066663	10.36461361	3.22E-06
POMT1	B	Tcruzi	0.03767041	0.566204618	0.616249276	0.065597479	0.574266131	0.096984051
POMT2	B	Tcruzi	0.130005163	0.070315212	0.09394809	0.071583091	1.816143465	0.012925774
POMZP3	B	Tcruzi	-0.54692594	1.57E-13	8.55E-13	0.070802586	-7.724660557	3.22E-06
PON2	B	Tcruzi	0.362758185	4.61E-06	1.12E-05	0.077772193	4.6643687	3.22E-06
POP1	B	Tcruzi	-0.001357398	0.981479887	0.984403595	0.058427034	-0.023232362	0.159328805
POP4	B	Tcruzi	0.219658633	2.23E-14	1.31E-13	0.0273965	8.017762628	3.22E-06
POP5	B	Tcruzi	0.138088702	1.41E-07	4.08E-07	0.025628368	5.3881191	3.22E-06
POP7	B	Tcruzi	0.091777389	0.024962041	0.03614665	0.040736565	2.252948681	0.004369883
POR	B	Tcruzi	-0.126182945	0.000540815	0.001009237	0.036090943	-3.496249597	0.000108621
PORCN	B	Tcruzi	0.218045231	0.001018151	0.001830546	0.065735329	3.317017428	0.000170038
POT1	B	Tcruzi	-0.296280345	1.24E-13	6.79E-13	0.038175741	-7.760958588	3.22E-06
POU2AF1	B	Tcruzi	-0.000525462	0.976027995	0.979465954	0.017472727	-0.030073265	0.158464209
POU2F1	B	Tcruzi	-0.163534372	1.07E-10	4.39E-10	0.024457398	-6.68649919	3.22E-06
POU2F2	B	Tcruzi	0.00559867	0.723049568	0.760057119	0.015783871	0.354708299	0.12134186
POU3F1	B	Tcruzi	0.394645447	8.12E-08	2.41E-07	0.071805799	5.496010801	3.22E-06
POU6F1	B	Tcruzi	-0.053511958	0.385386199	0.440492342	0.061561403	-0.869245276	0.067835153
PPA1	B	Tcruzi	0.042214246	0.113459532	0.146043658	0.026594582	1.58732507	0.020780584
PPA2	B	Tcruzi	-0.168079569	5.79E-11	2.45E-10	0.024760015	-6.788346738	3.22E-06
PPAN	B	Tcruzi	-0.155804604	0.029573948	0.042290365	0.071278175	-2.185866899	0.005202742
PPARA	B	Tcruzi	-0.332837633	3.68E-14	2.12E-13	0.041903778	-7.942902734	3.22E-06
PPARD	B	Tcruzi	-0.152913905	4.87E-05	0.00010468	0.037116458	-4.119840969	9.11E-06
PPARG	B	Tcruzi	0.063757522	0.348032786	0.401807179	0.067838789	0.939838733	0.061530645
PPARGC1B	B	Tcruzi	-0.195518558	0.010783518	0.016567431	0.07622068	-2.565164185	0.001890378
PPAT	B	Tcruzi	0.108152458	0.026212992	0.03782992	0.048417335	2.23375487	0.004651779
PPBP	B	Tcruzi	0.011912835	0.906097808	0.920765754	0.100906162	0.118058545	0.148523767
PPCDC	B	Tcruzi	0.20056207	0.000157725	0.000317824	0.052424905	3.825702087	2.32E-05
PPCS	B	Tcruzi	-0.04838508	0.024657552	0.035733671	0.021430692	-2.257746963	0.004305696
PPDPF	B	Tcruzi	0.219854797	1.20E-38	3.90E-37	0.014647015	15.01021223	3.22E-06
PPFIA1	B	Tcruzi	-0.079223147	0.010434544	0.016064601	0.030744712	-2.576805623	0.001813507
PPFIBP1	B	Tcruzi	0.103162464	0.066750148	0.0896592	0.056071735	1.839830088	0.012309162
PPFIBP2	B	Tcruzi	-0.156338079	1.92E-05	4.36E-05	0.036016003	-4.340794819	3.22E-06
PPHLN1	B	Tcruzi	-0.110117221	5.06E-08	1.53E-07	0.019708379	-5.587330219	3.22E-06
PPIA	B	Tcruzi	0.159297978	2.51E-38	8.01E-37	0.010672853	14.92552923	3.22E-06
PPIB	B	Tcruzi	0.18452506	5.09E-22	5.81E-21	0.017695249	10.42794369	3.22E-06
PPID	B	Tcruzi	0.038399837	0.134825403	0.170951164	0.025612559	1.499258163	0.024586467
PPIE	B	Tcruzi	0.03453007	0.208409676	0.253213768	0.027392238	1.260578626	0.037396494
PPIF	B	Tcruzi	0.325681316	2.29E-13	1.23E-12	0.042476387	7.6673498	3.22E-06
PPIG	B	Tcruzi	0.090644122	2.00E-08	6.37E-08	0.015730659	5.762258225	3.22E-06
PPIH	B	Tcruzi	0.135470219	1.54E-08	4.94E-08	0.023310171	5.811635524	3.22E-06
PPIL1	B	Tcruzi	0.536648055	3.78E-24	5.10E-23	0.048567222	11.04959333	3.22E-06
PPIL2	B	Tcruzi	-0.339555311	1.21E-21	1.33E-20	0.032914318	-10.31634046	3.22E-06
PPIL3	B	Tcruzi	-0.038786095	0.254032891	0.303109906	0.033941571	-1.142731259	0.045393705
PPIL4	B	Tcruzi	-0.059054328	0.042680169	0.059292243	0.029016213	-2.035218275	0.007821599
PPIP5K1	B	Tcruzi	-0.046349473	0.393632547	0.448671648	0.05425816	-0.854239659	0.069172692
PPIP5K2	B	Tcruzi	-0.112678165	3.47E-06	8.54E-06	0.02383811	-4.726807869	3.22E-06
PPM1A	B	Tcruzi	-0.019701376	0.519715737	0.572759527	0.03056754	-0.644519517	0.089398143
PPM1B	B	Tcruzi	-0.004239942	0.853587169	0.875977375	0.022956138	-0.184697545	0.141036013
PPM1D	B	Tcruzi	-0.116818113	0.001221093	0.002168382	0.035789046	-3.264074545	0.000191235
PPM1F	B	Tcruzi	-0.100524611	0.118867209	0.152404057	0.064279008	-1.563879326	0.021788772
PPM1G	B	Tcruzi	0.190336353	3.31E-20	3.25E-19	0.019254654	9.885212791	3.22E-06
PPM1H	B	Tcruzi	0.104117157	0.041404141	0.05767098	0.050838719	2.047989401	0.007590395
PPM1K	B	Tcruzi	-0.059444691	0.005733977	0.00920299	0.021367643	-2.781995696	0.000942649
PPM1L	B	Tcruzi	-0.204773924	0.000131675	0.000268246	0.05288507	-3.872055472	2.06E-05
PPM1M	B	Tcruzi	0.304431341	5.07E-14	2.88E-13	0.038559833	7.895037867	3.22E-06
PPM1N	B	Tcruzi	0.072947438	0.340356085	0.3940088	0.076390059	0.954933645	0.060158183
PPME1	B	Tcruzi	-0.102017874	0.026657009	0.038415828	0.045806812	-2.22713325	0.004716574
PPOX	B	Tcruzi	-0.01773489	0.695126896	0.735786886	0.045210666	-0.392272265	0.117082621
PPP1CA	B	Tcruzi	0.185815483	2.43E-34	6.45E-33	0.013400897	13.8658993	3.22E-06
PPP1CB	B	Tcruzi	0.010146077	0.602344993	0.65015108	0.019453084	0.521566518	0.1026993
PPP1CC	B	Tcruzi	0.021150289	0.182528824	0.224842324	0.015831004	1.336004277	0.032827235
PPP1R10	B	Tcruzi	-0.292091241	6.88E-23	8.44E-22	0.027339881	-10.68370574	3.22E-06
PPP1R11	B	Tcruzi	-0.144432167	6.18E-09	2.08E-08	0.024156702	-5.978968701	3.22E-06
PPP1R12A	B	Tcruzi	-0.043603521	0.005734164	0.00920299	0.015673529	-2.781984843	0.000942649
PPP1R12B	B	Tcruzi	-0.078185622	0.038985279	0.054513646	0.037713492	-2.07314723	0.007116492
PPP1R12C	B	Tcruzi	-0.05695246	0.197388789	0.241407466	0.044087589	-1.291802569	0.035507495
PPP1R13B	B	Tcruzi	-0.225899699	2.17E-05	4.89E-05	0.052383179	-4.312447272	3.22E-06
PPP1R13L	B	Tcruzi	0.050909433	0.526146089	0.578927431	0.080220584	0.634618084	0.090421065
PPP1R14A	B	Tcruzi	-0.003785462	0.950215155	0.958061759	0.060579785	-0.062487215	0.154968398
PPP1R14B	B	Tcruzi	0.262043406	1.58E-25	2.36E-24	0.022897083	11.44440106	3.22E-06
PPP1R15A	B	Tcruzi	0.142437958	4.11E-09	1.41E-08	0.023533284	6.052617035	3.22E-06
PPP1R15B	B	Tcruzi	0.024344803	0.528463748	0.580646349	0.038577352	0.631064639	0.090689937
PPP1R16A	B	Tcruzi	0.057290705	0.405170758	0.460406247	0.068730051	0.833561219	0.071084209
PPP1R16B	B	Tcruzi	0.016544565	0.395402654	0.450412024	0.019440324	0.85104371	0.069432382
PPP1R18	B	Tcruzi	0.128064686	3.69E-08	1.14E-07	0.022676324	5.647506492	3.22E-06
PPP1R2	B	Tcruzi	0.203805311	1.73E-23	2.21E-22	0.018768939	10.85864847	3.22E-06
PPP1R21	B	Tcruzi	-0.002551126	0.922971474	0.935260925	0.026362717	-0.096770217	0.150987469
PPP1R26	B	Tcruzi	0.138484392	0.056972086	0.077461679	0.072480022	1.910656048	0.010489532
PPP1R35	B	Tcruzi	0.215083083	2.43E-14	1.43E-13	0.026869686	8.004674326	3.22E-06
PPP1R37	B	Tcruzi	-0.030208091	0.602169625	0.65002494	0.057890019	-0.521818648	0.102673083
PPP1R3B	B	Tcruzi	-0.3818442	1.08E-07	3.16E-07	0.070181295	-5.440825765	3.22E-06
PPP1R3D	B	Tcruzi	-0.027245942	0.668915756	0.712181196	0.063652022	-0.428045192	0.113135404
PPP1R3E	B	Tcruzi	-0.175102507	3.86E-05	8.42E-05	0.041930369	-4.176030663	6.31E-06
PPP1R3F	B	Tcruzi	0.295705379	1.26E-05	2.91E-05	0.066619013	4.438753507	3.22E-06
PPP1R7	B	Tcruzi	0.106834962	6.90E-06	1.64E-05	0.023351952	4.574990666	3.22E-06
PPP1R8	B	Tcruzi	-0.173051221	9.34E-07	2.47E-06	0.034569027	-5.005961545	3.22E-06
PPP1R9A	B	Tcruzi	-0.103855022	0.155064776	0.193892047	0.072863103	-1.425344481	0.028032266
PPP1R9B	B	Tcruzi	0.003702159	0.924512741	0.936481089	0.039040756	0.094828044	0.151153917
PPP2CA	B	Tcruzi	0.965537127	1.84E-121	6.38E-119	0.024769872	38.98030307	3.22E-06
PPP2CB	B	Tcruzi	0.2526171	2.93E-14	1.70E-13	0.031668392	7.976947441	3.22E-06
PPP2R1A	B	Tcruzi	0.145204045	9.75E-17	7.08E-16	0.016499132	8.800707882	3.22E-06
PPP2R1B	B	Tcruzi	-0.145016383	0.001489882	0.002611466	0.045242346	-3.205324164	0.000234755
PPP2R2A	B	Tcruzi	-0.093092794	1.74E-05	3.96E-05	0.021333381	-4.363714995	3.22E-06
PPP2R2B	B	Tcruzi	0.086465059	0.137789957	0.174272534	0.058111424	1.487918436	0.025114925
PPP2R2D	B	Tcruzi	0.09716559	0.000175183	0.000350839	0.025579748	3.798535826	2.32E-05
PPP2R3A	B	Tcruzi	0.124718744	0.162310034	0.202155228	0.089041364	1.400683223	0.029285899
PPP2R3B	B	Tcruzi	0.05223002	0.2882693	0.339692458	0.049099755	1.063753176	0.051293192
PPP2R3C	B	Tcruzi	-0.034274662	0.198167052	0.242199331	0.026578648	-1.289556268	0.035611994
PPP2R5A	B	Tcruzi	0.072752749	0.002626739	0.004460598	0.023987554	3.032937422	0.000428024
PPP2R5B	B	Tcruzi	0.242790158	0.000134444	0.000273541	0.062789444	3.86673528	2.06E-05
PPP2R5C	B	Tcruzi	-0.090623807	1.76E-06	4.52E-06	0.018598918	-4.87253103	3.22E-06
PPP2R5D	B	Tcruzi	-0.003304404	0.9437464	0.952923142	0.046791858	-0.070619214	0.154030828
PPP2R5E	B	Tcruzi	-0.049611383	0.021571736	0.031462794	0.021481143	-2.309531742	0.003740154
PPP3CA	B	Tcruzi	-0.179763513	2.81E-24	3.81E-23	0.016214375	-11.08667521	3.22E-06
PPP3CB	B	Tcruzi	-0.1391091	9.31E-08	2.75E-07	0.025433583	-5.469504619	3.22E-06
PPP3CC	B	Tcruzi	-0.031985206	0.114291887	0.147012869	0.020197021	-1.583659573	0.02094617
PPP3R1	B	Tcruzi	-0.030430382	0.228697159	0.275363473	0.025230265	-1.206106315	0.040932379
PPP4C	B	Tcruzi	0.276016522	1.16E-40	4.12E-39	0.017761243	15.54038281	3.22E-06
PPP4R1	B	Tcruzi	-0.027488431	0.452829143	0.507298307	0.036570519	-0.751655478	0.078740052
PPP4R2	B	Tcruzi	-0.110492233	3.53E-07	9.74E-07	0.021226261	-5.205449763	3.22E-06
PPP4R3A	B	Tcruzi	-0.073811784	0.000137602	0.00027971	0.019118301	-3.860791955	2.06E-05
PPP4R3B	B	Tcruzi	-0.215146036	3.50E-26	5.54E-25	0.018499951	-11.62954627	3.22E-06
PPP5C	B	Tcruzi	-0.085285884	0.031215905	0.044432477	0.03940824	-2.164163761	0.005511428
PPP6C	B	Tcruzi	-0.065324216	0.002006157	0.003461244	0.020965322	-3.115822196	0.000326828
PPP6R1	B	Tcruzi	0.055550628	0.034894905	0.049208946	0.026216755	2.118897922	0.006245703
PPP6R2	B	Tcruzi	-0.157399173	1.46E-09	5.26E-09	0.025233597	-6.237682667	3.22E-06
PPP6R3	B	Tcruzi	-0.260066829	6.20E-32	1.44E-30	0.019675371	-13.21788691	3.22E-06
PPRC1	B	Tcruzi	-0.178849876	0.000319455	0.000617728	0.049135352	-3.639942884	6.20E-05
PPT1	B	Tcruzi	-0.150004518	7.84E-07	2.09E-06	0.029748105	-5.042489852	3.22E-06
PPTC7	B	Tcruzi	-0.358747977	4.40E-29	8.54E-28	0.02884114	-12.43875848	3.22E-06
PPWD1	B	Tcruzi	-0.160483502	4.94E-10	1.89E-09	0.024974001	-6.426022807	3.22E-06
PQBP1	B	Tcruzi	0.095063979	1.46E-05	3.35E-05	0.021584762	4.404217146	3.22E-06
PRADC1	B	Tcruzi	0.034474362	0.619097833	0.665904745	0.069277061	0.497630268	0.10530347
PRAF2	B	Tcruzi	-0.595299048	2.93E-23	3.69E-22	0.055161195	-10.79198964	3.22E-06
PRAG1	B	Tcruzi	0.090561949	0.003813185	0.006315143	0.03106482	2.915257484	0.000654201
PRAM1	B	Tcruzi	0.173389796	0.002152884	0.003697742	0.056035482	3.09428581	0.000352895
PRCC	B	Tcruzi	-0.153676329	1.08E-07	3.16E-07	0.028244416	-5.440945629	3.22E-06
PRCD	B	Tcruzi	-0.27052062	0.000569629	0.001059271	0.07769508	-3.481824342	0.000113785
PRCP	B	Tcruzi	-0.122925992	2.21E-05	4.97E-05	0.028533762	-4.308089247	3.22E-06
PRDM1	B	Tcruzi	-0.105613552	0.179170114	0.221097194	0.078443592	-1.346363039	0.032272113
PRDM10	B	Tcruzi	0.142858718	0.005141749	0.008329199	0.050693412	2.818092358	0.000852408
PRDM11	B	Tcruzi	0.131189751	0.029757543	0.042525539	0.060085371	2.183389219	0.005247983
PRDM15	B	Tcruzi	-0.126258683	0.020892877	0.030556898	0.054379945	-2.321787627	0.003656677
PRDM2	B	Tcruzi	-0.20095108	1.97E-29	3.94E-28	0.01603135	-12.53488215	3.22E-06
PRDM4	B	Tcruzi	0.117288835	0.003648544	0.006063262	0.040038685	2.929387799	0.000615272
PRDM8	B	Tcruzi	-0.126735014	0.013368575	0.020223041	0.050936604	-2.48809315	0.002370726
PRDX1	B	Tcruzi	0.272587512	2.33E-22	2.75E-21	0.025891635	10.52801451	3.22E-06
PRDX2	B	Tcruzi	0.287818446	2.99E-24	4.05E-23	0.025979225	11.07879267	3.22E-06
PRDX3	B	Tcruzi	0.019279284	0.420007128	0.475030456	0.02387573	0.807484608	0.07343731
PRDX4	B	Tcruzi	0.199507135	1.21E-06	3.14E-06	0.040283326	4.952598337	3.22E-06
PRDX5	B	Tcruzi	0.195743177	9.20E-32	2.12E-30	0.014861227	13.17140118	3.22E-06
PRDX6	B	Tcruzi	0.026522902	0.09463253	0.123672317	0.015819585	1.676586442	0.017390504
PREB	B	Tcruzi	0.033298554	0.358966276	0.413227755	0.036245203	0.918702369	0.063439845
PRELID1	B	Tcruzi	0.27348904	5.43E-37	1.62E-35	0.018767905	14.57216634	3.22E-06
PRELID2	B	Tcruzi	0.482484945	6.64E-11	2.79E-10	0.071313503	6.765688432	3.22E-06
PRELID3B	B	Tcruzi	0.044499129	0.065610671	0.088235314	0.024084548	1.847621505	0.012092715
PREP	B	Tcruzi	-0.177285314	1.93E-07	5.49E-07	0.033285012	-5.326280642	3.22E-06
PREPL	B	Tcruzi	-0.279215786	3.05E-19	2.77E-18	0.029114566	-9.590243626	3.22E-06
PREX1	B	Tcruzi	0.028346302	0.248123752	0.29666448	0.024497737	1.157098793	0.044363993
PRF1	B	Tcruzi	0.122372386	0.092151325	0.120656772	0.072435871	1.689389317	0.016963552
PRH1	B	Tcruzi	0.124429104	0.031343149	0.044596456	0.05753885	2.162523313	0.005548723
PRICKLE1	B	Tcruzi	-0.290332243	5.86E-09	1.98E-08	0.048479139	-5.988807708	3.22E-06
PRICKLE3	B	Tcruzi	0.282827596	3.51E-05	7.70E-05	0.067360349	4.198725205	6.31E-06
PRIM1	B	Tcruzi	0.057163352	0.128471666	0.16375458	0.037503085	1.524230648	0.023530666
PRIM2	B	Tcruzi	-0.200805501	6.07E-10	2.30E-09	0.031423485	-6.390300241	3.22E-06
PRIMPOL	B	Tcruzi	-0.368233947	9.12E-18	7.20E-17	0.040333728	-9.129677932	3.22E-06
PRKAA1	B	Tcruzi	-0.095451029	8.02E-05	0.000168206	0.023879094	-3.997263351	9.11E-06
PRKAB1	B	Tcruzi	-0.274516883	1.58E-10	6.38E-10	0.041467438	-6.620058926	3.22E-06
PRKAB2	B	Tcruzi	-0.064261808	0.148868178	0.187049002	0.044405961	-1.447143744	0.026992595
PRKACA	B	Tcruzi	-0.032104966	0.446229669	0.500662208	0.04209446	-0.762688639	0.077652188
PRKACB	B	Tcruzi	-0.162156843	1.39E-11	6.33E-11	0.023094247	-7.021525528	3.22E-06
PRKAG1	B	Tcruzi	0.161999192	4.58E-06	1.11E-05	0.034720588	4.665796317	3.22E-06
PRKAG2	B	Tcruzi	0.079368472	0.01286692	0.019514654	0.03172272	2.50194409	0.002296963
PRKAR1A	B	Tcruzi	-0.957511672	2.34E-154	1.62E-151	0.018520436	-51.700276	3.22E-06
PRKAR1B	B	Tcruzi	0.18772953	0.000347719	0.000668196	0.051900361	3.617114142	7.55E-05
PRKAR2A	B	Tcruzi	0.001229798	0.9695293	0.974000005	0.0321688	0.038229542	0.157616802
PRKAR2B	B	Tcruzi	0.682863364	4.77E-14	2.72E-13	0.086390141	7.90441313	3.22E-06
PRKCA	B	Tcruzi	0.007909123	0.924972069	0.936796632	0.083917042	0.094249308	0.151219378
PRKCB	B	Tcruzi	-0.174747905	3.36E-29	6.59E-28	0.014012521	-12.47083988	3.22E-06
PRKCD	B	Tcruzi	0.201401493	2.94E-09	1.03E-08	0.0329471	6.112874703	3.22E-06
PRKCE	B	Tcruzi	-0.040313701	0.028812663	0.041297407	0.018355408	-2.196284702	0.005100569
PRKCH	B	Tcruzi	-0.102390798	0.155097637	0.193911313	0.071841562	-1.425230669	0.028036402
PRKCI	B	Tcruzi	0.238703177	1.41E-05	3.24E-05	0.054093783	4.412765449	3.22E-06
PRKCQ	B	Tcruzi	-0.479017613	7.68E-10	2.87E-09	0.075441595	-6.349515933	3.22E-06
PRKCSH	B	Tcruzi	-0.06204188	0.01087092	0.016692481	0.024213343	-2.562301279	0.001911719
PRKCZ	B	Tcruzi	-0.014712392	0.756793497	0.791335643	0.047464172	-0.309968372	0.126508762
PRKD2	B	Tcruzi	0.12800524	0.000351873	0.00067571	0.035420177	3.613907357	7.55E-05
PRKD3	B	Tcruzi	-0.153506763	1.69E-12	8.40E-12	0.020862953	-7.357863788	3.22E-06
PRKDC	B	Tcruzi	0.061422399	0.000316122	0.000611816	0.016861505	3.642758922	6.20E-05
PRKN	B	Tcruzi	-0.449144382	1.68E-22	2.00E-21	0.042491095	-10.57031782	3.22E-06
PRKRA	B	Tcruzi	0.067734775	0.015233398	0.022777323	0.027756162	2.440350917	0.00266808
PRKRIP1	B	Tcruzi	-0.125122282	1.71E-07	4.89E-07	0.023384138	-5.350733185	3.22E-06
PRKX	B	Tcruzi	-0.20861543	1.19E-13	6.54E-13	0.026859295	-7.76697347	3.22E-06
PRLR	B	Tcruzi	0.333888841	2.12E-10	8.44E-10	0.050815472	6.57061379	3.22E-06
PRMT1	B	Tcruzi	0.224445315	5.62E-25	8.01E-24	0.01988545	11.28691163	3.22E-06
PRMT2	B	Tcruzi	-0.024172301	0.228528447	0.275190157	0.020034319	-1.206544675	0.040912238
PRMT3	B	Tcruzi	0.127486414	0.0002265	0.000446767	0.034166006	3.731381831	3.16E-05
PRMT5	B	Tcruzi	0.089707252	0.027706607	0.039794223	0.040557507	2.211853195	0.004887075
PRMT6	B	Tcruzi	0.23896506	7.06E-06	1.68E-05	0.052291816	4.56983674	3.22E-06
PRMT7	B	Tcruzi	-0.167231695	6.43E-05	0.000136446	0.041274078	-4.051736631	9.11E-06
PRMT9	B	Tcruzi	-0.139775013	0.003517301	0.005865336	0.047525139	-2.941075329	0.000590746
PRNP	B	Tcruzi	0.050056675	0.113047048	0.145597051	0.031499035	1.589149439	0.020736299
PROCA1	B	Tcruzi	-0.255898347	0.000341278	0.000656841	0.070648022	-3.622158687	7.55E-05
PROCR	B	Tcruzi	-0.029886807	0.685029405	0.726274973	0.073614408	-0.405991269	0.115457984
PROK2	B	Tcruzi	0.305926524	4.74E-14	2.70E-13	0.038699401	7.905200538	3.22E-06
PROSER1	B	Tcruzi	0.050011164	0.220135992	0.2657754	0.040704162	1.228649869	0.039411967
PROSER3	B	Tcruzi	-0.218026343	0.000668991	0.001232083	0.06343815	-3.43683326	0.000125588
PRPF18	B	Tcruzi	-0.213321767	3.66E-08	1.13E-07	0.037764862	-5.648683882	3.22E-06
PRPF19	B	Tcruzi	0.305672119	3.05E-29	6.04E-28	0.024488242	12.48240337	3.22E-06
PRPF3	B	Tcruzi	-0.172226916	6.18E-09	2.08E-08	0.028804796	-5.979105455	3.22E-06
PRPF31	B	Tcruzi	0.118299062	3.10E-05	6.86E-05	0.02797847	4.228217716	6.31E-06
PRPF38A	B	Tcruzi	-0.11705656	1.27E-06	3.29E-06	0.023683767	-4.942480663	3.22E-06
PRPF38B	B	Tcruzi	-0.080751257	5.62E-05	0.000120049	0.019768141	-4.084919155	9.11E-06
PRPF39	B	Tcruzi	-0.028103659	0.316080494	0.3687108	0.027986943	-1.004170364	0.055969824
PRPF4	B	Tcruzi	-0.043365545	0.194488471	0.238280009	0.03335217	-1.300231605	0.035003946
PRPF40A	B	Tcruzi	-0.03079676	0.050247318	0.068925161	0.015668496	-1.965521159	0.009235789
PRPF40B	B	Tcruzi	-0.171156526	0.000301678	0.000586517	0.046824265	-3.655295562	5.93E-05
PRPF6	B	Tcruzi	-0.005601886	0.776575784	0.808672309	0.019722738	-0.284031856	0.129610779
PRPF8	B	Tcruzi	-0.004620142	0.78297031	0.81433896	0.016758489	-0.275689663	0.130616023
PRPS1	B	Tcruzi	0.034270223	0.23860648	0.286363858	0.029024012	1.18075419	0.042659602
PRPS2	B	Tcruzi	-0.029692895	0.331441295	0.384409627	0.030524979	-0.972740879	0.05858377
PRPSAP1	B	Tcruzi	-0.145609157	3.98E-05	8.66E-05	0.034929799	-4.168622803	6.31E-06
PRPSAP2	B	Tcruzi	-0.315692334	2.57E-22	3.02E-21	0.030020822	-10.51577917	3.22E-06
PRR11	B	Tcruzi	-0.130758118	0.12250916	0.156784068	0.084438591	-1.548558735	0.02251356
PRR12	B	Tcruzi	-0.255947229	1.28E-07	3.71E-07	0.047330218	-5.407691765	3.22E-06
PRR13	B	Tcruzi	0.109172383	1.96E-05	4.43E-05	0.025172903	4.336900864	3.22E-06
PRR14	B	Tcruzi	0.001622803	0.964221812	0.969720181	0.036148522	0.044892647	0.156862855
PRR14L	B	Tcruzi	-0.056377881	0.026534903	0.038259707	0.025293531	-2.228944622	0.0046959
PRR16	B	Tcruzi	0.524490545	3.79E-08	1.17E-07	0.092961462	5.642021263	3.22E-06
PRR3	B	Tcruzi	0.222970986	5.13E-07	1.39E-06	0.043466131	5.129763788	3.22E-06
PRR5	B	Tcruzi	-0.293277913	0.000276156	0.000539826	0.079719006	-3.678895744	5.13E-05
PRR5L	B	Tcruzi	-0.191963987	0.015098484	0.022599927	0.078557027	-2.443625929	0.002650959
PRR7	B	Tcruzi	0.068498113	0.403964894	0.459186343	0.081964409	0.835705563	0.070892259
PRRC1	B	Tcruzi	-0.114234056	0.001823058	0.003160555	0.036324349	-3.144834235	0.000303146
PRRC2A	B	Tcruzi	-0.158247855	1.61E-11	7.23E-11	0.022611117	-6.998674755	3.22E-06
PRRC2B	B	Tcruzi	-0.19571495	1.40E-21	1.53E-20	0.019005498	-10.2978071	3.22E-06
PRRC2C	B	Tcruzi	-0.005887215	0.599069933	0.647433715	0.011186456	-0.526280655	0.102216275
PRRG4	B	Tcruzi	0.734493027	4.78E-18	3.85E-17	0.079677673	9.218304202	3.22E-06
PRSS23	B	Tcruzi	0.168947145	0.000980211	0.00176546	0.050765462	3.327993847	0.000165394
PRSS36	B	Tcruzi	0.389475748	5.93E-11	2.51E-10	0.057408687	6.784265018	3.22E-06
PRUNE1	B	Tcruzi	-0.11545952	0.017058107	0.02532166	0.048140153	-2.398403683	0.003027545
PRUNE2	B	Tcruzi	0.035880224	0.611070029	0.658353447	0.070482765	0.509063793	0.104091739
PSAP	B	Tcruzi	-0.203203177	5.56E-26	8.69E-25	0.017559002	-11.57259292	3.22E-06
PSAT1	B	Tcruzi	-0.213810634	0.015538285	0.023217575	0.087877858	-2.43304331	0.002731636
PSD	B	Tcruzi	0.192202976	0.008897162	0.013874577	0.073007589	2.632643801	0.001548199
PSD3	B	Tcruzi	-0.225326662	4.47E-10	1.72E-09	0.034970529	-6.44333002	3.22E-06
PSD4	B	Tcruzi	0.077746849	0.011033467	0.016923364	0.030405123	2.557031213	0.001923024
PSEN1	B	Tcruzi	-0.063570293	0.027394777	0.039371797	0.028682559	-2.216339654	0.00483157
PSEN2	B	Tcruzi	-0.067482289	0.312262775	0.36464022	0.066673087	-1.012136861	0.055340886
PSENEN	B	Tcruzi	0.388428818	4.56E-26	7.15E-25	0.033493852	11.59701838	3.22E-06
PSIP1	B	Tcruzi	-0.035761131	0.029934469	0.042750885	0.016396562	-2.181014011	0.005277923
PSKH1	B	Tcruzi	-0.157554334	0.014107122	0.021236179	0.06382545	-2.468518972	0.002486111
PSMA1	B	Tcruzi	0.061652148	0.020995899	0.030691414	0.026575285	2.31990546	0.003662314
PSMA2	B	Tcruzi	-0.779369884	9.82E-29	1.87E-27	0.063145693	-12.34240758	3.22E-06
PSMA3	B	Tcruzi	0.110566837	1.44E-07	4.16E-07	0.020535175	5.384265521	3.22E-06
PSMA4	B	Tcruzi	0.036806185	0.054313924	0.074092328	0.019054192	1.931658097	0.010009226
PSMA5	B	Tcruzi	0.130327356	8.24E-11	3.43E-10	0.019366387	6.729564773	3.22E-06
PSMA6	B	Tcruzi	-0.45591419	6.84E-58	5.21E-56	0.022742025	-20.04721177	3.22E-06
PSMA7	B	Tcruzi	0.225691185	8.47E-37	2.51E-35	0.015542438	14.52096413	3.22E-06
PSMB1	B	Tcruzi	0.223376957	1.09E-35	3.08E-34	0.015701953	14.22606226	3.22E-06
PSMB10	B	Tcruzi	0.180005905	6.39E-28	1.13E-26	0.014856035	12.11668582	3.22E-06
PSMB2	B	Tcruzi	0.118280891	2.77E-06	6.92E-06	0.024767353	4.775677606	3.22E-06
PSMB3	B	Tcruzi	0.20065179	6.48E-24	8.58E-23	0.018271313	10.9817936	3.22E-06
PSMB4	B	Tcruzi	0.122647952	1.33E-11	6.06E-11	0.017449673	7.028667689	3.22E-06
PSMB5	B	Tcruzi	0.257968407	1.43E-14	8.63E-14	0.031913389	8.083391255	3.22E-06
PSMB6	B	Tcruzi	0.281763046	1.17E-39	4.03E-38	0.01844387	15.27678517	3.22E-06
PSMB7	B	Tcruzi	0.03501251	0.113141616	0.145698165	0.022038039	1.58873071	0.020744633
PSMB8	B	Tcruzi	0.119543508	4.40E-13	2.30E-12	0.015797699	7.567146737	3.22E-06
PSMB9	B	Tcruzi	0.15048395	7.51E-18	5.97E-17	0.016434924	9.156352335	3.22E-06
PSMC1	B	Tcruzi	-0.171388678	3.94E-10	1.52E-09	0.02651001	-6.465055118	3.22E-06
PSMC2	B	Tcruzi	0.156882348	1.20E-08	3.90E-08	0.026780972	5.857978075	3.22E-06
PSMC3	B	Tcruzi	0.051371792	0.028451283	0.040811026	0.02333688	2.201313587	0.005029239
PSMC3IP	B	Tcruzi	0.434241024	1.47E-08	4.73E-08	0.074605616	5.820487056	3.22E-06
PSMC4	B	Tcruzi	0.129451672	7.32E-10	2.75E-09	0.020360558	6.357962941	3.22E-06
PSMC5	B	Tcruzi	0.122777834	1.20E-09	4.36E-09	0.019575146	6.272128596	3.22E-06
PSMC6	B	Tcruzi	-0.012911379	0.537605495	0.589260595	0.020921809	-0.61712539	0.092219196
PSMD1	B	Tcruzi	0.127452956	8.42E-07	2.24E-06	0.025350299	5.027670683	3.22E-06
PSMD10	B	Tcruzi	0.195055239	1.67E-09	5.98E-09	0.031392056	6.213522346	3.22E-06
PSMD11	B	Tcruzi	0.069061576	0.010046412	0.015503567	0.026662955	2.590169566	0.001743548
PSMD12	B	Tcruzi	0.225228753	3.29E-14	1.90E-13	0.02829645	7.959611722	3.22E-06
PSMD13	B	Tcruzi	0.084128698	7.24E-05	0.000152738	0.020914033	4.022595649	9.11E-06
PSMD14	B	Tcruzi	-0.081791271	0.004948978	0.008043899	0.028894779	-2.830659202	0.000828851
PSMD2	B	Tcruzi	0.204310331	4.02E-15	2.53E-14	0.024706391	8.269533533	3.22E-06
PSMD3	B	Tcruzi	0.106710779	9.37E-05	0.000194567	0.026958608	3.958319262	1.49E-05
PSMD4	B	Tcruzi	0.107425526	2.29E-10	9.06E-10	0.016382215	6.557448072	3.22E-06
PSMD5	B	Tcruzi	-0.078401146	0.026954426	0.038794123	0.03527212	-2.222751214	0.004756625
PSMD6	B	Tcruzi	0.049176665	0.036781091	0.051704216	0.023448047	2.097260591	0.006607506
PSMD7	B	Tcruzi	0.124472666	1.14E-08	3.74E-08	0.021217253	5.866577884	3.22E-06
PSMD8	B	Tcruzi	0.122861922	2.07E-10	8.24E-10	0.01868634	6.574959039	3.22E-06
PSMD9	B	Tcruzi	0.659474576	1.59E-70	1.79E-68	0.028155692	23.42242463	3.22E-06
PSME1	B	Tcruzi	-0.042556132	0.000201989	0.000401054	0.011313793	-3.76143819	2.60E-05
PSME2	B	Tcruzi	0.207816813	8.13E-29	1.55E-27	0.01680669	12.36512477	3.22E-06
PSME3	B	Tcruzi	0.014966892	0.626379113	0.672690018	0.030712902	0.487316108	0.106491767
PSME4	B	Tcruzi	-0.080292654	0.002805475	0.00474844	0.026653885	-3.01241837	0.000463508
PSMF1	B	Tcruzi	0.07179725	0.000244239	0.000480564	0.019344608	3.711486366	4.29E-05
PSMG1	B	Tcruzi	0.076054926	0.080545041	0.106476616	0.043378896	1.753270217	0.014820173
PSMG2	B	Tcruzi	0.052452921	0.011895912	0.018155972	0.02073093	2.530176936	0.002087066
PSMG3	B	Tcruzi	0.269812595	1.36E-11	6.17E-11	0.038402512	7.025910094	3.22E-06
PSMG4	B	Tcruzi	0.309368376	1.12E-18	9.58E-18	0.032856853	9.415642274	3.22E-06
PSPC1	B	Tcruzi	-0.155607303	4.96E-10	1.89E-09	0.024218345	-6.425183294	3.22E-06
PSPH	B	Tcruzi	0.187815096	0.001266695	0.002242909	0.057730443	3.25331117	0.00019348
PSTK	B	Tcruzi	-0.101808351	0.111974218	0.144365925	0.063872966	-1.593919265	0.020530527
PSTPIP1	B	Tcruzi	0.149260776	0.00753928	0.011873698	0.055493424	2.689702046	0.001315409
PSTPIP2	B	Tcruzi	0.275761952	0.000689438	0.001266173	0.080435619	3.42835617	0.000125588
PTAFR	B	Tcruzi	-0.193396514	0.012454686	0.018948927	0.076937289	-2.513690247	0.002199964
PTAR1	B	Tcruzi	-0.310729907	6.02E-22	6.77E-21	0.029859421	-10.40642784	3.22E-06
PTBP1	B	Tcruzi	0.054679553	0.009086079	0.014147341	0.020827641	2.625335794	0.001586449
PTBP2	B	Tcruzi	-0.21774926	9.25E-17	6.73E-16	0.024721689	-8.808025362	3.22E-06
PTBP3	B	Tcruzi	-0.073943042	1.20E-05	2.77E-05	0.016616254	-4.450042907	3.22E-06
PTCD1	B	Tcruzi	-1.482207642	2.37E-51	1.44E-49	0.080846306	-18.33364709	3.22E-06
PTCD2	B	Tcruzi	-0.341333481	2.30E-08	7.26E-08	0.059498861	-5.736806992	3.22E-06
PTCD3	B	Tcruzi	-0.117186352	0.000188832	0.000376275	0.031009686	-3.779024182	2.32E-05
PTCH1	B	Tcruzi	0.442140867	2.23E-08	7.06E-08	0.076996742	5.742332138	3.22E-06
PTDSS1	B	Tcruzi	0.129505965	7.56E-09	2.52E-08	0.021794271	5.942202233	3.22E-06
PTDSS2	B	Tcruzi	-0.051046033	0.389442789	0.444242798	0.059229174	-0.861839357	0.068436232
PTEN	B	Tcruzi	-0.005217205	0.786387865	0.817434331	0.019234707	-0.271239091	0.131148866
PTER	B	Tcruzi	-0.195170005	1.31E-05	3.01E-05	0.044056903	-4.42995293	3.22E-06
PTGDR	B	Tcruzi	0.025332376	0.53945265	0.590802869	0.041236216	0.614323485	0.092463079
PTGER2	B	Tcruzi	0.326681701	2.18E-06	5.51E-06	0.067674722	4.827233765	3.22E-06
PTGER4	B	Tcruzi	0.099961638	0.086432444	0.113703747	0.058117406	1.719994837	0.015879759
PTGES2	B	Tcruzi	0.24514919	4.34E-13	2.27E-12	0.032387539	7.569244077	3.22E-06
PTGES3	B	Tcruzi	0.217266917	4.92E-46	2.26E-44	0.012821166	16.94595667	3.22E-06
PTGFRN	B	Tcruzi	0.310136032	2.52E-12	1.23E-11	0.042512802	7.295120908	3.22E-06
PTGIR	B	Tcruzi	-0.4326414	4.68E-07	1.28E-06	0.084036866	-5.148233371	3.22E-06
PTGR1	B	Tcruzi	-0.145198026	0.037264933	0.05229233	0.069410846	-2.091863643	0.00671819
PTGS1	B	Tcruzi	0.388645597	4.56E-10	1.75E-09	0.060352089	6.439637905	3.22E-06
PTGS2	B	Tcruzi	0.074949364	0.109763876	0.141845362	0.04673056	1.603861866	0.020143093
PTK2	B	Tcruzi	-0.121726871	2.80E-05	6.22E-05	0.028621606	-4.252971335	3.22E-06
PTK2B	B	Tcruzi	-0.06684299	0.003433099	0.005731805	0.022667972	-2.948785636	0.000567117
PTMA	B	Tcruzi	0.086519077	7.50E-29	1.44E-27	0.006991551	12.37480485	3.22E-06
PTMS	B	Tcruzi	0.378351865	3.72E-06	9.13E-06	0.080307531	4.711287478	3.22E-06
PTOV1	B	Tcruzi	0.13242367	8.20E-10	3.05E-09	0.020892828	6.338235734	3.22E-06
PTP4A1	B	Tcruzi	-0.154494672	3.34E-06	8.24E-06	0.032627253	-4.735141942	3.22E-06
PTP4A2	B	Tcruzi	-0.0881494	2.57E-09	9.02E-09	0.014363255	-6.137146548	3.22E-06
PTP4A3	B	Tcruzi	0.71818395	3.41E-14	1.96E-13	0.090285882	7.954554256	3.22E-06
PTPA	B	Tcruzi	-0.107899047	0.003206909	0.005374353	0.036324899	-2.970388042	0.000527403
PTPDC1	B	Tcruzi	0.269166214	3.18E-06	7.89E-06	0.056722108	4.74534928	3.22E-06
PTPMT1	B	Tcruzi	0.691996535	6.29E-53	4.04E-51	0.036915552	18.74539325	3.22E-06
PTPN1	B	Tcruzi	-0.121552492	8.87E-11	3.68E-10	0.01809537	-6.717325586	3.22E-06
PTPN11	B	Tcruzi	0.059316513	0.010903113	0.016737287	0.023159187	2.561251967	0.001915666
PTPN12	B	Tcruzi	0.258869607	1.48E-16	1.06E-15	0.029612264	8.741972727	3.22E-06
PTPN13	B	Tcruzi	0.158226231	0.012486523	0.018989564	0.062968826	2.51277087	0.002201277
PTPN18	B	Tcruzi	-0.067319243	0.021375596	0.031213595	0.029104257	-2.313037711	0.003710517
PTPN2	B	Tcruzi	-0.016295203	0.476260628	0.530396812	0.022848093	-0.713197535	0.082476152
PTPN22	B	Tcruzi	-0.138930217	1.45E-06	3.73E-06	0.028270014	-4.914402179	3.22E-06
PTPN23	B	Tcruzi	0.02424417	0.584478012	0.632956647	0.044287293	0.547429487	0.099800005
PTPN4	B	Tcruzi	-0.148994635	8.45E-07	2.25E-06	0.029639691	-5.026862008	3.22E-06
PTPN6	B	Tcruzi	0.200972111	1.72E-12	8.56E-12	0.027325573	7.35472626	3.22E-06
PTPN7	B	Tcruzi	0.292924434	1.27E-10	5.19E-10	0.04400221	6.657039094	3.22E-06
PTPN9	B	Tcruzi	0.328349987	1.84E-10	7.36E-10	0.049789	6.594829918	3.22E-06
PTPRA	B	Tcruzi	-0.261679512	9.60E-31	2.09E-29	0.020294068	-12.89438448	3.22E-06
PTPRB	B	Tcruzi	0.163272015	0.020326222	0.02979481	0.070005089	2.332287807	0.003562305
PTPRC	B	Tcruzi	-0.247598349	3.45E-69	3.76E-67	0.010737123	-23.06002703	3.22E-06
PTPRCAP	B	Tcruzi	-1.674361012	1.09E-200	1.74E-197	0.022315816	-75.03023966	3.22E-06
PTPRE	B	Tcruzi	0.278337848	3.51E-08	1.09E-07	0.049204367	5.656771248	3.22E-06
PTPRG	B	Tcruzi	0.161973618	0.075119282	0.099850501	0.090703757	1.785743213	0.013851438
PTPRJ	B	Tcruzi	0.015492089	0.761149946	0.794918419	0.050920741	0.30423927	0.12716416
PTPRK	B	Tcruzi	-0.364312643	1.47E-12	7.37E-12	0.049367453	-7.379611884	3.22E-06
PTPRM	B	Tcruzi	0.590545467	1.06E-10	4.35E-10	0.088301212	6.687852355	3.22E-06
PTPRN2	B	Tcruzi	-0.207566666	0.00036727	0.00070309	0.057620232	-3.60232264	8.08E-05
PTPRO	B	Tcruzi	-0.342375238	7.57E-16	5.08E-15	0.040230319	-8.510378399	3.22E-06
PTPRS	B	Tcruzi	-0.22526527	0.005801029	0.009299558	0.081085377	-2.778124482	0.000946097
PTRH1	B	Tcruzi	0.15739036	0.001643756	0.002863743	0.049556468	3.17598016	0.000259048
PTRH2	B	Tcruzi	0.019313608	0.563414025	0.613674467	0.033391398	0.578400688	0.096532928
PTRHD1	B	Tcruzi	0.155578667	7.80E-09	2.60E-08	0.026207306	5.936461556	3.22E-06
PTS	B	Tcruzi	0.000888539	0.97513961	0.978732597	0.02848966	0.031188114	0.158368463
PTTG1	B	Tcruzi	0.338112392	5.13E-09	1.75E-08	0.056233118	6.012691529	3.22E-06
PTTG1IP	B	Tcruzi	-0.125542321	0.00018028	0.000360139	0.03311513	-3.791086484	2.32E-05
PTX3	B	Tcruzi	0.228866635	2.10E-06	5.32E-06	0.047331824	4.835364794	3.22E-06
PUDP	B	Tcruzi	-0.149629004	0.000645266	0.001190362	0.043408749	-3.446978055	0.000120882
PUF60	B	Tcruzi	0.235612485	7.91E-26	1.22E-24	0.020435937	11.52932107	3.22E-06
PUM1	B	Tcruzi	-0.251642007	4.07E-34	1.06E-32	0.018227118	-13.80591345	3.22E-06
PUM2	B	Tcruzi	-0.041484238	0.0139968	0.021087448	0.016785831	-2.471384286	0.002472761
PUM3	B	Tcruzi	-0.045218231	0.063840614	0.086011042	0.024311531	-1.859949956	0.011793128
PURA	B	Tcruzi	0.141251429	6.11E-09	2.06E-08	0.023616807	5.980970508	3.22E-06
PURB	B	Tcruzi	0.055306173	0.193099299	0.236708552	0.042402898	1.304301724	0.034749831
PUS1	B	Tcruzi	0.120841731	0.006307858	0.010041062	0.043940725	2.75010784	0.001072139
PUS10	B	Tcruzi	-0.245286792	4.09E-05	8.89E-05	0.05893412	-4.162050627	6.31E-06
PUS3	B	Tcruzi	-0.055202227	0.318073844	0.370841394	0.055200238	-1.000036027	0.056310993
PUS7	B	Tcruzi	0.173183142	0.000551493	0.001027265	0.049610992	3.490821966	0.000108621
PUS7L	B	Tcruzi	0.086148296	0.007183886	0.011352604	0.031834125	2.706161885	0.001246364
PUSL1	B	Tcruzi	0.25970917	0.000204336	0.000405279	0.069100712	3.758415278	2.88E-05
PVR	B	Tcruzi	0.319045602	3.13E-11	1.36E-10	0.046305954	6.889947637	3.22E-06
PVRIG	B	Tcruzi	0.389485675	4.74E-07	1.29E-06	0.075688093	5.145930607	3.22E-06
PWP1	B	Tcruzi	0.016846901	0.41347179	0.468640729	0.020572536	0.818902486	0.072439625
PWWP2A	B	Tcruzi	-0.078056535	0.008741209	0.013652456	0.029580513	-2.638782339	0.001527824
PWWP2B	B	Tcruzi	0.295575142	1.74E-05	3.96E-05	0.067727222	4.364199978	3.22E-06
PXDC1	B	Tcruzi	-0.077402277	0.262980264	0.312443724	0.069022001	-1.121414568	0.046822478
PXDNL	B	Tcruzi	-0.127828059	0.054247008	0.07401922	0.066156818	-1.932197816	0.009998521
PXK	B	Tcruzi	-0.001333705	0.946642119	0.955326121	0.01991247	-0.066978402	0.154457401
PXMP2	B	Tcruzi	0.030358201	0.668133404	0.711620998	0.07074505	0.429121201	0.113037485
PXMP4	B	Tcruzi	0.046235374	0.487738535	0.542197385	0.066550517	0.694741016	0.084398776
PXN	B	Tcruzi	-0.352611327	4.16E-06	1.02E-05	0.075230043	-4.687107898	3.22E-06
PXYLP1	B	Tcruzi	0.352783341	5.14E-06	1.24E-05	0.076021641	4.640564668	3.22E-06
PYCARD	B	Tcruzi	0.292502464	6.99E-19	6.10E-18	0.030857859	9.479026658	3.22E-06
PYCR1	B	Tcruzi	0.454801731	1.66E-10	6.70E-10	0.068788407	6.611604311	3.22E-06
PYCR2	B	Tcruzi	0.208804066	2.97E-07	8.27E-07	0.039845767	5.240307311	3.22E-06
PYCR3	B	Tcruzi	0.359548356	4.57E-10	1.75E-09	0.055835596	6.439411109	3.22E-06
PYGB	B	Tcruzi	-0.164639214	0.001201258	0.002136273	0.050365742	-3.268873014	0.000191235
PYGL	B	Tcruzi	0.068340578	0.24384338	0.292081048	0.058527956	1.16765702	0.043558209
PYGO2	B	Tcruzi	0.102819027	0.013010593	0.019721677	0.041161711	2.497928857	0.002309282
PYHIN1	B	Tcruzi	-0.422555776	2.37E-12	1.16E-11	0.057849878	-7.30435031	3.22E-06
PYM1	B	Tcruzi	-0.125020165	0.000119545	0.000244751	0.032083677	-3.896690626	1.49E-05
PYROXD1	B	Tcruzi	-0.143385403	4.18E-05	9.06E-05	0.034493209	-4.156916902	6.31E-06
PYROXD2	B	Tcruzi	0.067364464	0.352694457	0.406766464	0.072374515	0.930776035	0.062319221
PYURF	B	Tcruzi	0.154121585	4.10E-15	2.58E-14	0.018643574	8.266740365	3.22E-06
PZP	B	Tcruzi	-0.080369137	0.208393939	0.253213768	0.06375354	-1.260622341	0.037396494
QDPR	B	Tcruzi	0.513407466	1.55E-18	1.31E-17	0.054785184	9.371283011	3.22E-06
QKI	B	Tcruzi	0.006046364	0.780934331	0.812601737	0.021722657	0.278343652	0.130313114
QPCT	B	Tcruzi	0.460276585	1.38E-11	6.26E-11	0.065534443	7.023430224	3.22E-06
QPCTL	B	Tcruzi	0.158760019	0.015875257	0.023700824	0.065465005	2.425112766	0.002783474
QRICH1	B	Tcruzi	-0.191835255	2.31E-13	1.24E-12	0.025025645	-7.665546767	3.22E-06
QRSL1	B	Tcruzi	-0.11403005	2.12E-06	5.39E-06	0.023596068	-4.832586934	3.22E-06
QSER1	B	Tcruzi	-0.118045743	0.001474204	0.002586432	0.036791913	-3.208469856	0.000234755
QSOX1	B	Tcruzi	-0.048237915	0.424083809	0.478958651	0.060266105	-0.800415346	0.07407043
QSOX2	B	Tcruzi	-0.349009413	6.55E-19	5.74E-18	0.036785345	-9.487729706	3.22E-06
QTRT1	B	Tcruzi	0.11885905	0.000126515	0.000258212	0.030615935	3.882260978	1.78E-05
QTRT2	B	Tcruzi	-0.060192127	0.091914163	0.120388808	0.035603422	-1.690627563	0.016908448
R3HCC1	B	Tcruzi	0.112756678	0.003559955	0.005927567	0.038388731	2.93723383	0.000601998
R3HCC1L	B	Tcruzi	-0.16526636	1.67E-09	5.98E-09	0.026597653	-6.21356938	3.22E-06
R3HDM1	B	Tcruzi	0.056826645	0.010221916	0.015756897	0.021991136	2.584070521	0.001775321
R3HDM2	B	Tcruzi	0.02342458	0.226179814	0.27259832	0.019316513	1.212671283	0.040496182
R3HDM4	B	Tcruzi	0.249572638	4.04E-32	9.52E-31	0.018809987	13.26809197	3.22E-06
RAB10	B	Tcruzi	-0.02684406	0.12338193	0.157791969	0.017375465	-1.544940511	0.022654624
RAB11A	B	Tcruzi	-0.02214065	0.203913217	0.24848429	0.017390198	-1.273168354	0.036643853
RAB11B	B	Tcruzi	0.109127498	3.11E-07	8.65E-07	0.020862472	5.230803849	3.22E-06
RAB11FIP1	B	Tcruzi	-0.045185675	0.115356041	0.148330167	0.028616569	-1.57900392	0.021137602
RAB11FIP2	B	Tcruzi	0.314761824	2.77E-15	1.77E-14	0.037816414	8.323418019	3.22E-06
RAB11FIP3	B	Tcruzi	0.104097772	0.016408354	0.02443222	0.043142806	2.412865125	0.002900119
RAB11FIP4	B	Tcruzi	-0.046241163	0.211875631	0.25700329	0.036963104	-1.251008634	0.038014303
RAB11FIP5	B	Tcruzi	-0.217108978	0.006758019	0.010711605	0.079618032	-2.726881997	0.001153047
RAB12	B	Tcruzi	0.111316794	0.002794947	0.004731778	0.036938228	3.013593234	0.000463508
RAB13	B	Tcruzi	-0.048026769	0.290674279	0.342268794	0.045374531	-1.058452138	0.051713481
RAB14	B	Tcruzi	-0.047446923	0.004824805	0.007850111	0.016712596	-2.838991799	0.000820698
RAB15	B	Tcruzi	0.176761355	0.008867874	0.013830846	0.067112947	2.633789208	0.001548199
RAB18	B	Tcruzi	0.137967338	6.99E-08	2.09E-07	0.024970896	5.52512559	3.22E-06
RAB1A	B	Tcruzi	0.133122355	1.10E-07	3.23E-07	0.024487865	5.436258163	3.22E-06
RAB1B	B	Tcruzi	0.00448269	0.840435933	0.864637375	0.022246037	0.201505107	0.139134364
RAB20	B	Tcruzi	0.276407176	0.000753551	0.001377769	0.081219306	3.403220119	0.000130308
RAB21	B	Tcruzi	0.181820916	3.02E-13	1.60E-12	0.023846123	7.624757827	3.22E-06
RAB22A	B	Tcruzi	0.137681371	2.65E-07	7.44E-07	0.026159869	5.263075676	3.22E-06
RAB24	B	Tcruzi	0.055845522	0.067660843	0.090742201	0.030455405	1.833681769	0.012471674
RAB27A	B	Tcruzi	-0.000336338	0.992779591	0.993889056	0.03713624	-0.009056874	0.160899783
RAB27B	B	Tcruzi	0.295025794	1.05E-05	2.45E-05	0.0658575	4.479760005	3.22E-06
RAB28	B	Tcruzi	0.039072915	0.152483983	0.19095498	0.02724102	1.434341089	0.027592675
RAB29	B	Tcruzi	-0.082641649	0.001596748	0.002786472	0.025949871	-3.18466515	0.000249241
RAB2A	B	Tcruzi	0.019927807	0.210421372	0.255406583	0.015878603	1.255010082	0.037764945
RAB2B	B	Tcruzi	-0.305871354	1.39E-12	6.96E-12	0.041396621	-7.388800006	3.22E-06
RAB30	B	Tcruzi	-0.195015704	2.75E-22	3.22E-21	0.018560475	-10.50704287	3.22E-06
RAB31	B	Tcruzi	0.064527141	0.017393475	0.025764418	0.026986061	2.39112856	0.003083711
RAB32	B	Tcruzi	0.318002662	6.29E-08	1.89E-07	0.05734381	5.545544747	3.22E-06
RAB33A	B	Tcruzi	0.297129701	5.08E-05	0.000109068	0.072305264	4.109378529	9.11E-06
RAB33B	B	Tcruzi	-0.292094243	1.29E-10	5.26E-10	0.043893099	-6.654673443	3.22E-06
RAB34	B	Tcruzi	0.102017685	0.024422818	0.035421215	0.045111	2.261481336	0.004264667
RAB35	B	Tcruzi	-0.03470286	0.329753252	0.38289146	0.035550833	-0.976147578	0.058292247
RAB37	B	Tcruzi	-0.152087213	0.000570185	0.001060128	0.043683731	-3.481552754	0.000113785
RAB38	B	Tcruzi	0.136193826	0.023772282	0.034513763	0.059944557	2.271996535	0.004146364
RAB39A	B	Tcruzi	0.475209295	1.61E-08	5.15E-08	0.081882563	5.803546918	3.22E-06
RAB39B	B	Tcruzi	-0.136638214	0.00552078	0.008884905	0.048893952	-2.794583153	0.000907977
RAB3D	B	Tcruzi	0.025987138	0.716264265	0.754369243	0.071434763	0.363788399	0.120348204
RAB3GAP1	B	Tcruzi	0.017371227	0.318996871	0.37172252	0.017403817	0.998127388	0.056470032
RAB3GAP2	B	Tcruzi	-0.132443009	1.69E-08	5.42E-08	0.022859386	-5.793813095	3.22E-06
RAB3IP	B	Tcruzi	-0.252858887	5.61E-11	2.38E-10	0.037220905	-6.793464331	3.22E-06
RAB40B	B	Tcruzi	0.158725725	0.039697984	0.055412601	0.076842452	2.06559944	0.007256596
RAB40C	B	Tcruzi	0.091274257	0.111151221	0.143488	0.057132003	1.597602939	0.020391152
RAB42	B	Tcruzi	0.158768456	0.002533711	0.00430921	0.05215561	3.044129975	0.000408981
RAB43	B	Tcruzi	-0.416322322	1.85E-08	5.91E-08	0.072067386	-5.776847806	3.22E-06
RAB4A	B	Tcruzi	-0.041405445	0.104876417	0.136019828	0.025457951	-1.626424889	0.019283478
RAB4B	B	Tcruzi	-0.642964744	1.92E-23	2.44E-22	0.05928447	-10.84541606	3.22E-06
RAB5A	B	Tcruzi	-0.058438259	0.044229348	0.06126057	0.028927794	-2.020142248	0.00810007
RAB5B	B	Tcruzi	-0.174103085	5.84E-13	3.01E-12	0.023141521	-7.523407021	3.22E-06
RAB5C	B	Tcruzi	-1.053674959	3.68E-98	8.01E-96	0.033587183	-31.37134099	3.22E-06
RAB6A	B	Tcruzi	-0.053512273	0.017166936	0.025449209	0.022333732	-2.396029156	0.003045117
RAB7A	B	Tcruzi	-0.026045072	0.101942379	0.132554918	0.015877504	-1.640375712	0.018740156
RAB7B	B	Tcruzi	0.17099027	0.008579866	0.013417438	0.064640804	2.645237376	0.001495562
RAB8A	B	Tcruzi	0.118069145	1.41E-09	5.10E-09	0.018911198	6.24334567	3.22E-06
RAB8B	B	Tcruzi	-0.069789002	0.000548216	0.001021675	0.019982665	-3.492477116	0.000108621
RAB9A	B	Tcruzi	0.005094395	0.870698023	0.890708391	0.031271824	0.162906862	0.143546196
RABAC1	B	Tcruzi	-0.395017601	4.76E-62	3.98E-60	0.018680351	-21.1461548	3.22E-06
RABEP1	B	Tcruzi	-0.020133763	0.252647071	0.301553508	0.017567509	-1.146079555	0.045166467
RABEP2	B	Tcruzi	-0.132792009	1.37E-06	3.54E-06	0.026955755	-4.926295331	3.22E-06
RABEPK	B	Tcruzi	0.277280149	2.43E-10	9.61E-10	0.042351071	6.547181474	3.22E-06
RABGAP1	B	Tcruzi	-0.04961404	0.022411118	0.032609996	0.021619863	-2.294835978	0.003886192
RABGAP1L	B	Tcruzi	-0.181170388	4.33E-25	6.23E-24	0.016005236	-11.31944504	3.22E-06
RABGEF1	B	Tcruzi	-0.098507736	0.037659333	0.052792436	0.047189142	-2.087508525	0.0067952
RABGGTA	B	Tcruzi	0.045998585	0.258316463	0.307791338	0.040618226	1.132461696	0.046094729
RABGGTB	B	Tcruzi	0.033196347	0.204073296	0.248652088	0.026083061	1.272716683	0.036670032
RABIF	B	Tcruzi	0.038099362	0.297776413	0.349708669	0.036529735	1.042968456	0.052970014
RABL2A	B	Tcruzi	0.097331341	0.128993019	0.164287189	0.06394351	1.522145726	0.023619475
RABL2B	B	Tcruzi	0.21524289	4.91E-06	1.19E-05	0.046281545	4.650728278	3.22E-06
RABL3	B	Tcruzi	-0.186626095	1.40E-05	3.22E-05	0.042276181	-4.414450202	3.22E-06
RABL6	B	Tcruzi	0.691679204	4.03E-44	1.68E-42	0.042056466	16.44644138	3.22E-06
RAC1	B	Tcruzi	0.009681661	0.492880021	0.547310605	0.0141019	0.686550114	0.085241683
RAC2	B	Tcruzi	0.080559867	3.90E-07	1.07E-06	0.015535774	5.185442583	3.22E-06
RACGAP1	B	Tcruzi	-0.040528002	0.519008849	0.572037231	0.062774564	-0.645611834	0.089273646
RACK1	B	Tcruzi	0.14230173	9.07E-57	6.77E-55	0.007204459	19.75189754	3.22E-06
RAD1	B	Tcruzi	-0.09506352	0.042345659	0.058871698	0.046633265	-2.038534492	0.00776464
RAD17	B	Tcruzi	0.07791242	0.021082497	0.030801792	0.033607137	2.318329606	0.00367413
RAD18	B	Tcruzi	-0.039618575	0.345593568	0.399323018	0.041941652	-0.944611693	0.061120283
RAD21	B	Tcruzi	-0.190363943	6.21E-30	1.28E-28	0.015021684	-12.67261033	3.22E-06
RAD23A	B	Tcruzi	0.100515699	1.35E-09	4.88E-09	0.016078963	6.251379537	3.22E-06
RAD23B	B	Tcruzi	0.053944168	0.001394632	0.002455745	0.016727244	3.224928661	0.000215633
RAD50	B	Tcruzi	-0.155893088	4.80E-07	1.31E-06	0.030310216	-5.143252271	3.22E-06
RAD51AP1	B	Tcruzi	-0.142588621	0.060267409	0.081562872	0.075614621	-1.885728171	0.011107847
RAD51B	B	Tcruzi	-0.183199533	5.44E-16	3.71E-15	0.021408106	-8.557484528	3.22E-06
RAD51C	B	Tcruzi	0.029052912	0.411488103	0.466677995	0.035327441	0.822389364	0.072120247
RAD51D	B	Tcruzi	-0.059790659	0.327761255	0.380777426	0.060999528	-0.980182329	0.057897614
RAD52	B	Tcruzi	0.057369008	0.271808272	0.322036864	0.052112435	1.100869837	0.048292096
RAD54B	B	Tcruzi	-0.04093845	0.612872903	0.660167797	0.080827706	-0.506490306	0.104399759
RAD54L2	B	Tcruzi	-0.11159328	0.023390903	0.033986704	0.048981408	-2.2782783	0.004064888
RAD9A	B	Tcruzi	-0.097511571	0.002196621	0.003768785	0.031576275	-3.088127704	0.000364958
RADIL	B	Tcruzi	0.088248051	0.079308126	0.104941358	0.050126356	1.760511993	0.01455844
RAE1	B	Tcruzi	0.078195918	0.009832925	0.01519522	0.030101768	2.597718423	0.001696174
RAF1	B	Tcruzi	-0.075222828	0.003258196	0.005453724	0.025367095	-2.96537025	0.000534406
RAI1	B	Tcruzi	0.157486526	0.000387646	0.000739549	0.043896556	3.58767385	8.61E-05
RAI14	B	Tcruzi	0.09890612	0.200839466	0.245088117	0.077156368	1.281891869	0.036121544
RALA	B	Tcruzi	0.123975684	4.27E-07	1.17E-06	0.023994704	5.166793627	3.22E-06
RALB	B	Tcruzi	-0.158104299	1.06E-06	2.78E-06	0.031746802	-4.980164594	3.22E-06
RALBP1	B	Tcruzi	0.142684143	1.29E-11	5.88E-11	0.020284794	7.034044323	3.22E-06
RALGAPA1	B	Tcruzi	0.057944143	0.021488011	0.031361276	0.02507292	2.311024879	0.003729845
RALGAPA2	B	Tcruzi	-0.011648738	0.708292886	0.747444416	0.031105246	-0.37449433	0.119114422
RALGAPB	B	Tcruzi	-0.011829398	0.663104795	0.706739317	0.027128581	-0.436049279	0.112226179
RALGDS	B	Tcruzi	-0.345316674	6.40E-11	2.70E-10	0.050994985	-6.771581029	3.22E-06
RALGPS1	B	Tcruzi	0.231920441	4.56E-09	1.56E-08	0.038434522	6.034169999	3.22E-06
RALGPS2	B	Tcruzi	-0.031628617	0.042334272	0.058863234	0.015514508	-2.038647762	0.00776464
RALY	B	Tcruzi	0.136194243	6.71E-14	3.76E-13	0.017342477	7.85321757	3.22E-06
RAMP1	B	Tcruzi	0.347855023	0.000391219	0.00074611	0.097025823	3.585179844	8.61E-05
RAN	B	Tcruzi	0.178916627	2.87E-22	3.35E-21	0.017036908	10.50170779	3.22E-06
RANBP1	B	Tcruzi	0.336973833	4.34E-32	1.02E-30	0.025413042	13.25987809	3.22E-06
RANBP10	B	Tcruzi	-0.137126867	0.000213565	0.000422302	0.036598025	-3.746837858	3.16E-05
RANBP17	B	Tcruzi	0.235274114	2.60E-07	7.29E-07	0.044667061	5.267284458	3.22E-06
RANBP2	B	Tcruzi	-0.250209631	2.76E-25	4.07E-24	0.021996208	-11.37512593	3.22E-06
RANBP3	B	Tcruzi	-0.003746595	0.912341208	0.925671004	0.034005564	-0.110175941	0.149310855
RANBP6	B	Tcruzi	-0.313577794	3.04E-15	1.93E-14	0.037734264	-8.310160609	3.22E-06
RANBP9	B	Tcruzi	0.150873862	1.07E-06	2.80E-06	0.030305522	4.978428021	3.22E-06
RANGAP1	B	Tcruzi	-0.13910468	0.001733946	0.003015475	0.044021284	-3.159941437	0.000266208
RANGRF	B	Tcruzi	0.153252851	6.36E-08	1.91E-07	0.027646648	5.543270564	3.22E-06
RAP1A	B	Tcruzi	0.106636132	1.14E-11	5.23E-11	0.015118072	7.053553678	3.22E-06
RAP1B	B	Tcruzi	-0.087805942	1.90E-08	6.07E-08	0.015213108	-5.771729142	3.22E-06
RAP1GAP2	B	Tcruzi	-0.56330173	1.97E-12	9.74E-12	0.07681263	-7.333451983	3.22E-06
RAP1GDS1	B	Tcruzi	-0.113411844	2.19E-07	6.21E-07	0.021394846	-5.300895483	3.22E-06
RAP2A	B	Tcruzi	0.187211888	5.37E-05	0.000114875	0.045703706	4.096208056	9.11E-06
RAP2B	B	Tcruzi	0.055656885	0.148226087	0.186284363	0.038398834	1.449442086	0.026877779
RAP2C	B	Tcruzi	-0.079901204	0.026124488	0.037716891	0.035748598	-2.235086352	0.004633446
RAPGEF1	B	Tcruzi	-0.150151279	8.00E-17	5.87E-16	0.017007718	-8.828419914	3.22E-06
RAPGEF2	B	Tcruzi	-0.199890008	7.82E-11	3.26E-10	0.029664779	-6.738294129	3.22E-06
RAPGEF5	B	Tcruzi	-0.000687986	0.989587745	0.991282855	0.0526759	-0.013060739	0.160477062
RAPGEF6	B	Tcruzi	-0.240664029	6.24E-16	4.21E-15	0.028187089	-8.538094478	3.22E-06
RAPH1	B	Tcruzi	-0.258912894	0.001030849	0.00185246	0.078140472	-3.313428832	0.000170038
RARA	B	Tcruzi	0.106252372	0.000781207	0.001425286	0.031315276	3.392988478	0.000130308
RARG	B	Tcruzi	0.14368186	0.041575408	0.05789502	0.070216953	2.046255985	0.007625034
RARRES1	B	Tcruzi	-0.291172891	3.94E-05	8.57E-05	0.069803398	-4.171328352	6.31E-06
RARS2	B	Tcruzi	-0.055741727	0.036798231	0.051715804	0.026580787	-2.097068367	0.006607506
RASA1	B	Tcruzi	-0.382847386	1.01E-48	5.30E-47	0.021693962	-17.64764696	3.22E-06
RASA2	B	Tcruzi	-0.198615911	7.87E-21	8.09E-20	0.019716492	-10.07359298	3.22E-06
RASA3	B	Tcruzi	-0.229538085	3.37E-10	1.31E-09	0.035359504	-6.491552697	3.22E-06
RASA4	B	Tcruzi	-0.776043179	4.92E-19	4.38E-18	0.081463765	-9.526237612	3.22E-06
RASAL1	B	Tcruzi	0.56260034	7.99E-12	3.71E-11	0.079113581	7.111299102	3.22E-06
RASAL2	B	Tcruzi	-0.190576455	0.018686065	0.027535924	0.080609385	-2.364196868	0.003267552
RASAL3	B	Tcruzi	0.169393723	3.00E-12	1.45E-11	0.023308492	7.267468219	3.22E-06
RASGEF1A	B	Tcruzi	0.080123426	0.296706876	0.348673728	0.076652289	1.045284184	0.052829347
RASGEF1B	B	Tcruzi	-0.022141703	0.166480859	0.206886123	0.015965309	-1.386863458	0.030033828
RASGRF1	B	Tcruzi	-0.029132152	0.658952413	0.703238193	0.065941772	-0.441785997	0.111656893
RASGRF2	B	Tcruzi	0.067317408	0.358711937	0.413063357	0.073235625	0.919189379	0.063409208
RASGRP1	B	Tcruzi	-0.205270532	4.74E-05	0.000102127	0.049745034	-4.126452743	9.11E-06
RASGRP2	B	Tcruzi	0.079931637	0.000234006	0.000461327	0.021470895	3.722790116	3.73E-05
RASGRP3	B	Tcruzi	-0.137759765	1.22E-06	3.18E-06	0.027829686	-4.950101293	3.22E-06
RASGRP4	B	Tcruzi	0.133202743	0.003592509	0.005978189	0.045394602	2.934330041	0.000608824
RASSF1	B	Tcruzi	0.176339077	7.61E-10	2.85E-09	0.027764603	6.351219075	3.22E-06
RASSF2	B	Tcruzi	-0.055709835	0.014724977	0.022079516	0.022712475	-2.452829816	0.002590388
RASSF3	B	Tcruzi	-0.128826409	1.88E-06	4.81E-06	0.026516469	-4.858354694	3.22E-06
RASSF4	B	Tcruzi	0.223503634	0.00360009	0.005989907	0.076186006	2.933657327	0.000608824
RASSF5	B	Tcruzi	0.160222249	7.70E-10	2.88E-09	0.02523571	6.349028702	3.22E-06
RASSF6	B	Tcruzi	0.077562381	0.296361047	0.348358614	0.074148994	1.046034162	0.052782263
RASSF7	B	Tcruzi	0.27822332	5.80E-16	3.94E-15	0.032546762	8.548417709	3.22E-06
RASSF8	B	Tcruzi	0.324575447	1.75E-06	4.49E-06	0.066597054	4.873720811	3.22E-06
RAVER1	B	Tcruzi	0.204375772	3.48E-05	7.65E-05	0.048653967	4.200598315	6.31E-06
RAVER2	B	Tcruzi	-0.732565269	1.77E-18	1.48E-17	0.078322071	-9.353241794	3.22E-06
RB1	B	Tcruzi	-0.069034678	2.57E-05	5.74E-05	0.016157528	-4.272601519	3.22E-06
RB1CC1	B	Tcruzi	-0.042028671	0.042011911	0.058458904	0.020583468	-2.041865406	0.007692333
RBAK	B	Tcruzi	-0.035120198	0.514852002	0.568248965	0.053861129	-0.652050903	0.088652816
RBBP4	B	Tcruzi	-0.095413031	1.92E-07	5.46E-07	0.017908856	-5.32770093	3.22E-06
RBBP5	B	Tcruzi	-0.307289294	9.64E-21	9.88E-20	0.030585069	-10.04703614	3.22E-06
RBBP6	B	Tcruzi	0.127011895	2.50E-11	1.10E-10	0.018336897	6.926575285	3.22E-06
RBBP7	B	Tcruzi	-0.089925307	5.31E-06	1.28E-05	0.019408863	-4.633208329	3.22E-06
RBBP8	B	Tcruzi	-0.003703654	0.926046059	0.937692314	0.039868713	-0.092896244	0.151364529
RBBP9	B	Tcruzi	-0.384504391	1.25E-10	5.12E-10	0.057738306	-6.65943321	3.22E-06
RBCK1	B	Tcruzi	0.213289568	1.51E-16	1.08E-15	0.024405216	8.739507427	3.22E-06
RBFA	B	Tcruzi	0.116513486	0.002654168	0.004502361	0.038457018	3.029706697	0.00043017
RBFOX1	B	Tcruzi	0.605996826	1.91E-25	2.84E-24	0.053061442	11.42066262	3.22E-06
RBFOX2	B	Tcruzi	1.175217951	1.01E-39	3.52E-38	0.076847762	15.29280644	3.22E-06
RBKS	B	Tcruzi	0.080226393	0.265517587	0.315289719	0.071922156	1.115461449	0.047264862
RBL1	B	Tcruzi	-0.300189337	2.08E-17	1.61E-16	0.033296575	-9.01562197	3.22E-06
RBL2	B	Tcruzi	-0.157580525	4.14E-12	1.98E-11	0.021836234	-7.216469811	3.22E-06
RBM10	B	Tcruzi	0.001232138	0.967066874	0.97196563	0.029818924	0.041320681	0.157270499
RBM11	B	Tcruzi	-0.002860855	0.970219738	0.974429315	0.076569431	-0.037362887	0.157698515
RBM12	B	Tcruzi	0.538783728	2.40E-37	7.30E-36	0.036736252	14.66626815	3.22E-06
RBM12B	B	Tcruzi	-0.130014279	0.000744019	0.001361238	0.038162859	-3.40682757	0.000130308
RBM14	B	Tcruzi	0.200486372	7.38E-05	0.000155551	0.0498997	4.017787145	9.11E-06
RBM14-RBM4	B	Tcruzi	0.179730826	0.006627456	0.01052117	0.065751875	2.733470745	0.001127087
RBM15	B	Tcruzi	-0.16555408	9.04E-06	2.12E-05	0.036673781	-4.514235348	3.22E-06
RBM15B	B	Tcruzi	-0.115639693	9.79E-05	0.000202765	0.029296318	-3.947243195	1.49E-05
RBM17	B	Tcruzi	0.067455609	0.000108287	0.000222852	0.017200286	3.921772441	1.49E-05
RBM18	B	Tcruzi	-0.069510107	0.057035157	0.077537946	0.03638953	-1.910167763	0.010498159
RBM19	B	Tcruzi	0.059014326	0.058399082	0.07923705	0.031064791	1.899717439	0.010752594
RBM22	B	Tcruzi	-0.074064823	0.001072767	0.001922501	0.022431196	-3.301866939	0.000174566
RBM23	B	Tcruzi	-0.382848683	4.51E-49	2.41E-47	0.02158281	-17.73859274	3.22E-06
RBM25	B	Tcruzi	0.024599139	0.077771282	0.103067357	0.01390065	1.76963947	0.014335647
RBM26	B	Tcruzi	-0.136017211	3.27E-14	1.89E-13	0.01708608	-7.960703342	3.22E-06
RBM27	B	Tcruzi	0.539225336	1.42E-17	1.11E-16	0.059459808	9.068736642	3.22E-06
RBM28	B	Tcruzi	-0.108339545	0.003208723	0.005376583	0.036475391	-2.97020928	0.000527403
RBM3	B	Tcruzi	0.149288469	6.20E-16	4.19E-15	0.017483252	8.538941839	3.22E-06
RBM33	B	Tcruzi	-0.007318994	0.709109467	0.748092982	0.019601176	-0.373395664	0.119237368
RBM34	B	Tcruzi	-0.278321732	1.33E-10	5.43E-10	0.04186004	-6.64886449	3.22E-06
RBM38	B	Tcruzi	0.184140226	2.66E-18	2.18E-17	0.019803864	9.298196815	3.22E-06
RBM39	B	Tcruzi	-0.069643591	3.33E-09	1.15E-08	0.011434382	-6.090717314	3.22E-06
RBM4	B	Tcruzi	-0.967084154	1.58E-102	3.74E-100	0.029552501	-32.72427417	3.22E-06
RBM41	B	Tcruzi	-0.346312418	1.32E-23	1.71E-22	0.031795205	-10.89196999	3.22E-06
RBM42	B	Tcruzi	0.187933375	3.35E-18	2.72E-17	0.020280444	9.266728811	3.22E-06
RBM43	B	Tcruzi	-0.291366961	3.57E-06	8.78E-06	0.06172209	-4.720626938	3.22E-06
RBM45	B	Tcruzi	-0.383837798	2.77E-16	1.94E-15	0.044357097	-8.653356975	3.22E-06
RBM47	B	Tcruzi	-0.165703966	0.000624397	0.001154355	0.047944058	-3.456193964	0.000118529
RBM48	B	Tcruzi	-0.118568637	0.001108494	0.001981416	0.036013493	-3.292339235	0.000174566
RBM4B	B	Tcruzi	-0.182580157	4.53E-06	1.10E-05	0.039112287	-4.668102282	3.22E-06
RBM5	B	Tcruzi	-0.545500953	6.71E-69	7.24E-67	0.02373624	-22.98177566	3.22E-06
RBM6	B	Tcruzi	-0.097077422	4.71E-09	1.61E-08	0.016103405	-6.028378573	3.22E-06
RBM7	B	Tcruzi	-0.041350994	0.465028221	0.519393703	0.0565292	-0.73149795	0.080694261
RBM8A	B	Tcruzi	0.124566331	9.18E-15	5.64E-14	0.015286606	8.148723775	3.22E-06
RBMS1	B	Tcruzi	-0.023455499	0.387639079	0.442657534	0.027112221	-0.865126439	0.068165291
RBMS2	B	Tcruzi	-0.346151782	3.51E-06	8.63E-06	0.073268468	-4.724430466	3.22E-06
RBMX	B	Tcruzi	-0.065348906	9.13E-05	0.000190042	0.016482958	-3.964634762	1.49E-05
RBMX2	B	Tcruzi	-0.106866526	0.003029394	0.005094535	0.035761142	-2.988342063	0.000497536
RBMXL1	B	Tcruzi	0.223284561	2.22E-05	4.99E-05	0.051839227	4.30725095	3.22E-06
RBPJ	B	Tcruzi	-0.020947692	0.410770935	0.466007337	0.025432684	-0.82365245	0.072029874
RBSN	B	Tcruzi	0.120335322	0.011723371	0.017912318	0.047461931	2.535407234	0.002042585
RBX1	B	Tcruzi	0.145497365	1.72E-18	1.44E-17	0.015549685	9.356933151	3.22E-06
RC3H1	B	Tcruzi	-0.24767899	2.83E-28	5.14E-27	0.02027649	-12.21508232	3.22E-06
RC3H2	B	Tcruzi	-0.019876605	0.455620955	0.510117335	0.026608019	-0.747015575	0.079182111
RCAN1	B	Tcruzi	0.0032674	0.961553737	0.967649993	0.067728064	0.048242928	0.156539784
RCAN2	B	Tcruzi	0.112458483	0.046839054	0.064617424	0.056349574	1.995729089	0.008593813
RCAN3	B	Tcruzi	-0.290768476	7.23E-25	1.02E-23	0.025833094	-11.25565816	3.22E-06
RCBTB1	B	Tcruzi	0.071391371	0.1507283	0.18908684	0.049559165	1.440528135	0.027284608
RCBTB2	B	Tcruzi	0.404882331	7.88E-09	2.62E-08	0.068222026	5.934774369	3.22E-06
RCC1	B	Tcruzi	-0.066799117	0.162531764	0.202363338	0.047715638	-1.399941808	0.029319616
RCC1L	B	Tcruzi	0.102798375	0.008205197	0.01286411	0.038636441	2.660658493	0.001419364
RCC2	B	Tcruzi	0.110775355	0.000131697	0.000268246	0.028609235	3.872013912	2.06E-05
RCCD1	B	Tcruzi	0.201787926	0.001263965	0.002238431	0.062013309	3.253945456	0.00019348
RCE1	B	Tcruzi	0.230823882	2.56E-07	7.19E-07	0.043796744	5.270343459	3.22E-06
RCHY1	B	Tcruzi	-0.157745725	3.21E-05	7.09E-05	0.037378144	-4.220266392	6.31E-06
RCL1	B	Tcruzi	0.070965418	0.093521377	0.122349702	0.042183919	1.682286051	0.01720514
RCN1	B	Tcruzi	0.475545878	4.11E-13	2.16E-12	0.06275849	7.577395185	3.22E-06
RCN2	B	Tcruzi	0.20986732	2.46E-16	1.73E-15	0.024205141	8.670361462	3.22E-06
RCN3	B	Tcruzi	0.350530569	1.04E-06	2.73E-06	0.070329742	4.984101437	3.22E-06
RCOR1	B	Tcruzi	0.167798763	1.89E-06	4.82E-06	0.034542084	4.857806638	3.22E-06
RCOR3	B	Tcruzi	-0.282662002	7.62E-27	1.25E-25	0.023922081	-11.81594557	3.22E-06
RCSD1	B	Tcruzi	-0.101187441	6.00E-11	2.54E-10	0.014919048	-6.782432865	3.22E-06
RDH10	B	Tcruzi	0.391615897	1.15E-08	3.75E-08	0.066763646	5.865705677	3.22E-06
RDH11	B	Tcruzi	-0.140857941	7.38E-05	0.000155467	0.035057005	-4.01796843	9.11E-06
RDH13	B	Tcruzi	-0.158100404	0.022458559	0.03267047	0.068918499	-2.294019838	0.003895778
RDH14	B	Tcruzi	0.095721798	0.004651054	0.007598568	0.033574995	2.850984767	0.000783473
RDX	B	Tcruzi	-0.119325915	0.00063624	0.001175077	0.034577909	-3.45092919	0.000120882
REC8	B	Tcruzi	-0.008196651	0.901971071	0.917651455	0.066491983	-0.12327277	0.148026982
RECK	B	Tcruzi	0.1597782	0.000436657	0.000827229	0.044942073	3.555203183	9.65E-05
RECQL	B	Tcruzi	-0.07438937	9.64E-05	0.000200093	0.018827979	-3.951001232	1.49E-05
RECQL5	B	Tcruzi	-0.285853811	1.66E-07	4.75E-07	0.053363654	-5.356713615	3.22E-06
REEP3	B	Tcruzi	0.110410115	0.000342878	0.000659577	0.030492472	3.620897534	7.55E-05
REEP4	B	Tcruzi	-0.024855064	0.695062977	0.735786886	0.063347782	-0.392358874	0.117082621
REEP5	B	Tcruzi	0.043953218	0.014395654	0.021635345	0.017859045	2.461118068	0.002530614
REEP6	B	Tcruzi	-0.099732459	0.151889921	0.190307726	0.069430858	-1.436428438	0.027491873
REG4	B	Tcruzi	0.235918494	6.47E-11	2.72E-10	0.034848585	6.769815652	3.22E-06
REL	B	Tcruzi	-0.147659375	2.20E-18	1.81E-17	0.015836268	-9.324126832	3.22E-06
RELA	B	Tcruzi	-0.177713439	6.55E-11	2.75E-10	0.026258057	-6.767958559	3.22E-06
RELB	B	Tcruzi	0.08573151	0.000160228	0.000322652	0.022433186	3.821637774	2.32E-05
RELL1	B	Tcruzi	-0.01869684	0.812394372	0.840770666	0.078710025	-0.23754077	0.135067831
RELL2	B	Tcruzi	0.221162866	0.000559931	0.001041936	0.063432219	3.48660143	0.000111206
RELT	B	Tcruzi	-0.059434657	0.178834202	0.220731706	0.044110397	-1.347406994	0.032223501
RENBP	B	Tcruzi	0.373230148	7.48E-11	3.13E-10	0.055328262	6.745741474	3.22E-06
REPIN1	B	Tcruzi	0.119785078	3.98E-05	8.66E-05	0.028735758	4.168502466	6.31E-06
REPS1	B	Tcruzi	-0.099389475	0.00155531	0.002719285	0.031131988	-3.192519368	0.000242029
REPS2	B	Tcruzi	0.153324096	0.013480008	0.020383284	0.061697871	2.485079198	0.002387393
RER1	B	Tcruzi	0.217660563	1.05E-25	1.60E-24	0.018936611	11.49416684	3.22E-06
RERE	B	Tcruzi	-0.133289752	1.71E-12	8.52E-12	0.018120929	-7.355569472	3.22E-06
REST	B	Tcruzi	-0.185794388	6.88E-18	5.49E-17	0.02026479	-9.168335216	3.22E-06
RETREG1	B	Tcruzi	-0.165856963	0.002888181	0.004878471	0.055224413	-3.00332684	0.00047026
RETREG2	B	Tcruzi	0.239637002	3.38E-16	2.34E-15	0.027783257	8.625230712	3.22E-06
RETREG3	B	Tcruzi	0.00934412	0.793474839	0.8237215	0.035660905	0.262026992	0.132184782
RETSAT	B	Tcruzi	0.327309002	2.36E-07	6.65E-07	0.061912646	5.286625975	3.22E-06
REV1	B	Tcruzi	-0.000309373	0.991094233	0.992702427	0.027694336	-0.011170971	0.160678706
REV3L	B	Tcruzi	-0.150317157	6.14E-12	2.88E-11	0.021012635	-7.153655578	3.22E-06
REX1BD	B	Tcruzi	0.292330269	6.44E-34	1.67E-32	0.02125653	13.75249217	3.22E-06
REXO1	B	Tcruzi	0.267773179	7.00E-11	2.93E-10	0.039630533	6.756739244	3.22E-06
REXO2	B	Tcruzi	-0.132802612	6.95E-06	1.65E-05	0.029038523	-4.573325248	3.22E-06
REXO4	B	Tcruzi	-0.261205161	1.87E-12	9.27E-12	0.035578876	-7.34157991	3.22E-06
RFC1	B	Tcruzi	-0.119758972	6.64E-09	2.23E-08	0.020073646	-5.965980031	3.22E-06
RFC2	B	Tcruzi	0.030796739	0.375025197	0.430109926	0.034666127	0.888381289	0.066208651
RFC3	B	Tcruzi	-0.430360218	3.14E-18	2.56E-17	0.046397425	-9.275519352	3.22E-06
RFC4	B	Tcruzi	-0.031248912	0.475764788	0.530000256	0.043765963	-0.714000312	0.082400269
RFC5	B	Tcruzi	-0.189983307	7.10E-05	0.000150001	0.047174303	-4.027262647	9.11E-06
RFESD	B	Tcruzi	0.279825069	0.001554602	0.002718474	0.087646501	3.192655324	0.000242029
RFFL	B	Tcruzi	0.085529628	0.065859177	0.088515945	0.046334598	1.845912789	0.012114792
RFK	B	Tcruzi	0.095770806	0.076145723	0.10106978	0.053820275	1.779455913	0.014036695
RFLNB	B	Tcruzi	0.527118936	2.30E-13	1.23E-12	0.068758107	7.666280501	3.22E-06
RFNG	B	Tcruzi	0.194089437	1.47E-05	3.36E-05	0.044078785	4.403239276	3.22E-06
RFT1	B	Tcruzi	-0.155901639	0.002624008	0.004456642	0.051397375	-3.033260752	0.000428024
RFTN1	B	Tcruzi	-0.004819658	0.811019476	0.839738831	0.020139369	-0.239315221	0.134905853
RFWD3	B	Tcruzi	-0.09119946	0.020968573	0.030659537	0.03930327	-2.3204039	0.003661628
RFX1	B	Tcruzi	-0.369418655	1.61E-12	8.04E-12	0.050158111	-7.365083105	3.22E-06
RFX2	B	Tcruzi	0.231243399	0.002494353	0.004246821	0.075842885	3.048979483	0.000404581
RFX3	B	Tcruzi	-0.182217018	4.12E-15	2.59E-14	0.022044536	-8.265858724	3.22E-06
RFX5	B	Tcruzi	-0.209186518	3.39E-15	2.15E-14	0.025221016	-8.294135183	3.22E-06
RFX7	B	Tcruzi	-0.195139268	1.61E-19	1.50E-18	0.020168223	-9.675580393	3.22E-06
RFXANK	B	Tcruzi	0.269100255	5.56E-17	4.13E-16	0.030306687	8.879236874	3.22E-06
RFXAP	B	Tcruzi	-0.445435692	1.11E-14	6.73E-14	0.054847859	-8.121295947	3.22E-06
RGCC	B	Tcruzi	0.418860006	4.22E-10	1.62E-09	0.064907155	6.453217816	3.22E-06
RGL1	B	Tcruzi	0.011300459	0.893412406	0.91062336	0.084270324	0.134097725	0.146836618
RGL2	B	Tcruzi	0.319398264	3.78E-10	1.46E-09	0.049351735	6.471875119	3.22E-06
RGL4	B	Tcruzi	0.445583517	2.32E-08	7.34E-08	0.077702911	5.734450727	3.22E-06
RGMB	B	Tcruzi	-0.250909674	2.74E-05	6.11E-05	0.058934141	-4.257458762	3.22E-06
RGP1	B	Tcruzi	-0.171545434	3.16E-06	7.84E-06	0.036138951	-4.746829399	3.22E-06
RGPD8	B	Tcruzi	0.042480108	0.529731248	0.581605128	0.067522559	0.629124676	0.090888748
RGS1	B	Tcruzi	0.180216673	0.007417718	0.011702154	0.066864501	2.695251885	0.001290238
RGS10	B	Tcruzi	0.239775978	3.68E-13	1.94E-12	0.03157273	7.594401159	3.22E-06
RGS12	B	Tcruzi	0.227290523	0.005425652	0.008749553	0.081165261	2.800342421	0.000898067
RGS14	B	Tcruzi	0.13018346	0.001206138	0.002143194	0.03983965	3.267685807	0.000191235
RGS16	B	Tcruzi	0.757800807	2.74E-18	2.25E-17	0.081536183	9.294043153	3.22E-06
RGS17	B	Tcruzi	0.396899156	5.16E-10	1.96E-09	0.061835764	6.418601942	3.22E-06
RGS19	B	Tcruzi	0.118948161	2.64E-06	6.61E-06	0.024852757	4.786115298	3.22E-06
RGS2	B	Tcruzi	0.000154042	0.997336079	0.997515634	0.046100531	0.003341432	0.161584609
RGS3	B	Tcruzi	0.117935854	0.112570859	0.145053277	0.074114661	1.59126214	0.020646359
RGS7	B	Tcruzi	-0.370202851	1.09E-06	2.86E-06	0.074430384	-4.973813517	3.22E-06
RGS9	B	Tcruzi	-0.381412892	6.02E-06	1.44E-05	0.082818541	-4.605404636	3.22E-06
RHBDD1	B	Tcruzi	-0.255440239	5.14E-22	5.86E-21	0.024498369	-10.42682629	3.22E-06
RHBDD2	B	Tcruzi	0.165241332	3.47E-06	8.56E-06	0.034961744	4.726346887	3.22E-06
RHBDD3	B	Tcruzi	0.060888691	0.379292663	0.434331731	0.069155503	0.880460523	0.066849178
RHBDF2	B	Tcruzi	-0.051049928	0.0797541	0.105506346	0.02904045	-1.757890382	0.014661045
RHD	B	Tcruzi	0.166336318	0.036053597	0.050741073	0.079001208	2.105490834	0.006458732
RHEB	B	Tcruzi	0.175776268	3.56E-10	1.38E-09	0.027116462	6.482271353	3.22E-06
RHEBL1	B	Tcruzi	0.209597673	0.004297898	0.007056886	0.072861142	2.876672898	0.000729861
RHEX	B	Tcruzi	-0.215497446	0.000139162	0.000282725	0.055858693	-3.857903472	2.06E-05
RHNO1	B	Tcruzi	0.305125653	1.76E-08	5.64E-08	0.052733309	5.786203422	3.22E-06
RHOA	B	Tcruzi	-0.014397771	0.171996266	0.212993171	0.010517118	-1.368984452	0.030986376
RHOB	B	Tcruzi	0.211694065	0.000109192	0.000224548	0.05400818	3.919666713	1.49E-05
RHOBTB2	B	Tcruzi	-0.045757881	0.419602848	0.47471818	0.056617877	-0.808187859	0.073377276
RHOBTB3	B	Tcruzi	0.331596775	0.000232065	0.000457581	0.08901958	3.724986979	3.73E-05
RHOC	B	Tcruzi	-0.36588817	2.29E-09	8.10E-09	0.059424774	-6.157165556	3.22E-06
RHOF	B	Tcruzi	0.171448454	1.67E-11	7.47E-11	0.024518473	6.992623548	3.22E-06
RHOG	B	Tcruzi	0.096627714	8.42E-06	1.99E-05	0.021329401	4.530259164	3.22E-06
RHOH	B	Tcruzi	-0.0572011	0.000721907	0.001323397	0.016748163	-3.41536564	0.000125588
RHOQ	B	Tcruzi	0.241288844	2.71E-20	2.68E-19	0.024344421	9.911463544	3.22E-06
RHOT1	B	Tcruzi	-0.135872561	0.000207309	0.000410516	0.036187976	-3.754632806	2.88E-05
RHOT2	B	Tcruzi	0.156035667	9.19E-07	2.43E-06	0.03114854	5.00940545	3.22E-06
RHOU	B	Tcruzi	0.110845283	0.057824515	0.078514993	0.058214167	1.90409463	0.010661503
RHPN1	B	Tcruzi	-0.017497971	0.822055208	0.849731419	0.077736547	-0.225093233	0.136576533
RHPN2	B	Tcruzi	0.048385842	0.514518637	0.568046163	0.074146766	0.652568466	0.0886213
RIC1	B	Tcruzi	-0.155030607	2.92E-12	1.41E-11	0.021319173	-7.271886515	3.22E-06
RIC3	B	Tcruzi	-0.061545862	0.053010356	0.072456398	0.031687527	-1.942274059	0.009777855
RIC8A	B	Tcruzi	0.119619383	1.09E-05	2.54E-05	0.026752803	4.471284134	3.22E-06
RIC8B	B	Tcruzi	-0.262149902	3.36E-07	9.30E-07	0.050263704	-5.215491105	3.22E-06
RICTOR	B	Tcruzi	-0.265145192	5.13E-30	1.07E-28	0.020885181	-12.69537456	3.22E-06
RIDA	B	Tcruzi	0.176465349	0.00101816	0.001830546	0.053200047	3.317014942	0.000170038
RIF1	B	Tcruzi	-0.153145626	1.58E-13	8.59E-13	0.019827949	-7.723725122	3.22E-06
RILP	B	Tcruzi	0.088579436	0.157871149	0.197068456	0.062569786	1.415690245	0.028501851
RILPL1	B	Tcruzi	0.259536247	0.001256169	0.002226043	0.079715939	3.255763516	0.00019348
RILPL2	B	Tcruzi	0.369009687	8.44E-30	1.72E-28	0.029203185	12.6359397	3.22E-06
RIMKLB	B	Tcruzi	-0.25615674	7.62E-09	2.54E-08	0.043117249	-5.940934238	3.22E-06
RIN1	B	Tcruzi	0.231390122	0.000146541	0.000296794	0.060185076	3.844642843	2.06E-05
RIN2	B	Tcruzi	0.34320066	2.68E-06	6.70E-06	0.071753496	4.783051439	3.22E-06
RIN3	B	Tcruzi	0.10365065	0.000241524	0.000475473	0.02790477	3.714441969	4.02E-05
RING1	B	Tcruzi	0.200095153	5.01E-10	1.91E-09	0.031150172	6.423564945	3.22E-06
RINL	B	Tcruzi	0.013521922	0.677633095	0.720082376	0.032497669	0.416088993	0.114409303
RINT1	B	Tcruzi	-0.028561903	0.474082894	0.52855904	0.039850476	-0.716726777	0.08212997
RIOK1	B	Tcruzi	0.143036771	7.27E-05	0.000153343	0.035567832	4.021520658	9.11E-06
RIOK2	B	Tcruzi	-0.163647526	7.78E-06	1.84E-05	0.035981411	-4.548113073	3.22E-06
RIOK3	B	Tcruzi	0.038177575	0.058498239	0.079352208	0.020104405	1.898965678	0.010775676
RIOX1	B	Tcruzi	0.281884612	4.58E-08	1.39E-07	0.050279682	5.606332416	3.22E-06
RIOX2	B	Tcruzi	0.068761027	0.1027006	0.133431521	0.042010963	1.636740077	0.018883919
RIPK1	B	Tcruzi	-0.015449829	0.645356986	0.690938666	0.033537561	-0.460672416	0.109595635
RIPK2	B	Tcruzi	0.096691182	0.011329836	0.017344422	0.037953858	2.547598253	0.001970645
RIPK3	B	Tcruzi	-0.186090544	0.000106461	0.000219378	0.047398651	-3.926072581	1.49E-05
RIPOR1	B	Tcruzi	0.000103866	0.996737495	0.997186233	0.025381193	0.004092257	0.161499909
RIPOR2	B	Tcruzi	-0.241027686	1.63E-49	8.98E-48	0.013500164	-17.85368546	3.22E-06
RIT1	B	Tcruzi	-0.177889363	8.88E-07	2.35E-06	0.035460217	-5.016589822	3.22E-06
RITA1	B	Tcruzi	-0.039644416	0.423791957	0.478726356	0.04949859	-0.800920106	0.074027852
RLF	B	Tcruzi	0.088855866	0.000268614	0.000525638	0.024104585	3.68626401	5.13E-05
RLIM	B	Tcruzi	-0.154799761	8.10E-06	1.91E-05	0.034104441	-4.538991244	3.22E-06
RLN1	B	Tcruzi	0.089015051	0.238920498	0.286709758	0.07543884	1.179963146	0.042696982
RLN2	B	Tcruzi	-0.116959357	0.13574045	0.17199363	0.078195107	-1.495737547	0.024756212
RMC1	B	Tcruzi	0.158047202	2.80E-08	8.75E-08	0.027729307	5.699644806	3.22E-06
RMDN1	B	Tcruzi	-0.111944132	0.000340701	0.000656144	0.030901467	-3.622615421	7.55E-05
RMDN2	B	Tcruzi	-0.167563824	0.004681419	0.007642557	0.058817855	-2.848859819	0.000790152
RMDN3	B	Tcruzi	0.040141328	0.428888846	0.483487374	0.050674913	0.792134131	0.074845642
RMI1	B	Tcruzi	-0.126220052	0.016649878	0.024771933	0.052429342	-2.407431532	0.002943338
RMI2	B	Tcruzi	0.094059309	0.009731252	0.015059045	0.03615767	2.60136529	0.001687022
RMND1	B	Tcruzi	0.096759126	0.016703027	0.024844355	0.040211666	2.406245175	0.002955561
RMND5A	B	Tcruzi	-0.090960793	0.001756646	0.003053042	0.028821305	-3.156026137	0.000273643
RMND5B	B	Tcruzi	0.319193371	1.16E-16	8.35E-16	0.036367869	8.776796188	3.22E-06
RNASE1	B	Tcruzi	-0.342603529	7.62E-07	2.03E-06	0.067866213	-5.048219364	3.22E-06
RNASE6	B	Tcruzi	0.002341277	0.962905914	0.968572118	0.050301431	0.046544944	0.15666836
RNASEH1	B	Tcruzi	0.052008122	0.137046479	0.173450669	0.03488735	1.490744406	0.024978946
RNASEH2A	B	Tcruzi	-0.037896529	0.377056686	0.431993899	0.042840118	-0.884603754	0.066477772
RNASEH2B	B	Tcruzi	-0.097820305	3.89E-09	1.34E-08	0.016134879	-6.062661361	3.22E-06
RNASEH2C	B	Tcruzi	0.023540761	0.274882824	0.325401988	0.02152155	1.093822747	0.04887394
RNASEK	B	Tcruzi	-0.656503098	7.91E-67	7.99E-65	0.029277969	-22.42310963	3.22E-06
RNASEL	B	Tcruzi	-0.095412185	0.051604286	0.07069978	0.048829828	-1.953973386	0.009483191
RNASET2	B	Tcruzi	0.193342943	1.44E-25	2.16E-24	0.016877755	11.45548962	3.22E-06
RNF10	B	Tcruzi	-0.058581089	0.01021635	0.015750502	0.022668397	-2.584262518	0.00177332
RNF103	B	Tcruzi	0.227079071	3.79E-05	8.28E-05	0.05432029	4.180372937	6.31E-06
RNF103-CHMP3	B	Tcruzi	0.506558089	2.90E-11	1.27E-10	0.073393041	6.901990724	3.22E-06
RNF11	B	Tcruzi	0.047908696	0.288945265	0.3404168	0.045100717	1.062260203	0.051395672
RNF111	B	Tcruzi	0.007151242	0.720364208	0.7576644	0.019958904	0.358298303	0.120921645
RNF113A	B	Tcruzi	-0.130283588	8.52E-06	2.01E-05	0.028774995	-4.527666688	3.22E-06
RNF114	B	Tcruzi	0.084897687	0.000185811	0.000370455	0.022440561	3.783224835	2.32E-05
RNF115	B	Tcruzi	-0.068834048	0.004817559	0.007839469	0.024241745	-2.839484076	0.000818446
RNF121	B	Tcruzi	-0.026340365	0.457676356	0.512005839	0.035422292	-0.743609834	0.079516272
RNF122	B	Tcruzi	0.120481723	0.105591238	0.136883007	0.074230611	1.623073313	0.019395418
RNF123	B	Tcruzi	0.099630043	0.135692986	0.171953099	0.066601197	1.49591971	0.024756212
RNF125	B	Tcruzi	-0.504576099	3.63E-11	1.56E-10	0.073493608	-6.865577983	3.22E-06
RNF126	B	Tcruzi	0.330227888	6.40E-29	1.23E-27	0.02664463	12.39378756	3.22E-06
RNF13	B	Tcruzi	-0.178431445	1.35E-16	9.71E-16	0.02038147	-8.754591511	3.22E-06
RNF130	B	Tcruzi	-0.063396523	0.036030669	0.050720482	0.030106351	-2.105752516	0.006458316
RNF135	B	Tcruzi	-0.10401214	0.015833897	0.023643386	0.042872544	-2.426078093	0.002773338
RNF138	B	Tcruzi	0.079181353	0.009515383	0.014759935	0.03034672	2.609222763	0.001666622
RNF139	B	Tcruzi	0.019411105	0.591517795	0.639956593	0.036134099	0.537196306	0.100940952
RNF14	B	Tcruzi	-0.276672213	2.31E-11	1.02E-10	0.039868912	-6.939547546	3.22E-06
RNF141	B	Tcruzi	-0.095482814	0.001033241	0.001856159	0.028822761	-3.312757336	0.000170038
RNF144A	B	Tcruzi	0.005085394	0.951309521	0.958904118	0.08321448	0.061111891	0.155118725
RNF144B	B	Tcruzi	-0.275471802	1.38E-08	4.46E-08	0.047235912	-5.83182984	3.22E-06
RNF145	B	Tcruzi	-0.189704734	2.40E-12	1.17E-11	0.02597681	-7.302849429	3.22E-06
RNF146	B	Tcruzi	-0.041901466	0.199057349	0.243120312	0.03255761	-1.286994542	0.035785761
RNF149	B	Tcruzi	0.021337614	0.312891643	0.365259408	0.021109208	1.010820178	0.055413641
RNF157	B	Tcruzi	0.058617233	0.411212646	0.466460818	0.071234731	0.822874347	0.072098591
RNF166	B	Tcruzi	0.0694326	0.061958474	0.083676583	0.037062855	1.873374289	0.011418219
RNF167	B	Tcruzi	0.022440542	0.305222919	0.357546848	0.021850619	1.026998003	0.054183869
RNF168	B	Tcruzi	-0.099147162	0.000175518	0.000351446	0.026104821	-3.798040346	2.32E-05
RNF169	B	Tcruzi	-0.120994124	8.20E-06	1.93E-05	0.026671993	-4.53637364	3.22E-06
RNF170	B	Tcruzi	-0.222224319	2.68E-07	7.53E-07	0.042242316	-5.260703961	3.22E-06
RNF175	B	Tcruzi	0.375363963	6.92E-16	4.67E-15	0.044040396	8.523174088	3.22E-06
RNF181	B	Tcruzi	0.218876062	2.72E-28	4.96E-27	0.017911735	12.21970208	3.22E-06
RNF185	B	Tcruzi	-0.250021708	2.11E-10	8.42E-10	0.038048794	-6.571081046	3.22E-06
RNF187	B	Tcruzi	-0.007535841	0.751165296	0.786338572	0.023743524	-0.317385101	0.125763595
RNF19A	B	Tcruzi	0.029691933	0.141423639	0.178360733	0.020140035	1.474274136	0.025696362
RNF19B	B	Tcruzi	0.243297695	4.67E-07	1.27E-06	0.047252827	5.148849492	3.22E-06
RNF2	B	Tcruzi	-0.089734941	0.010199094	0.015726081	0.034715613	-2.584858301	0.00177332
RNF20	B	Tcruzi	-0.084489649	0.006465092	0.010273689	0.030815058	-2.741829936	0.001100416
RNF212	B	Tcruzi	0.390565209	1.79E-06	4.60E-06	0.080221137	4.868607223	3.22E-06
RNF213	B	Tcruzi	-0.185568236	4.08E-16	2.81E-15	0.021581739	-8.598391288	3.22E-06
RNF214	B	Tcruzi	0.015319735	0.657776732	0.702138271	0.034549592	0.443412901	0.111471211
RNF215	B	Tcruzi	-0.413759314	2.27E-08	7.17E-08	0.07209203	-5.739321155	3.22E-06
RNF216	B	Tcruzi	-0.133720634	4.41E-09	1.51E-08	0.022138076	-6.040300509	3.22E-06
RNF217	B	Tcruzi	0.164435272	0.00024993	0.000491152	0.044377293	3.705392145	4.29E-05
RNF220	B	Tcruzi	0.067979165	0.006896068	0.010919511	0.024991979	2.720039353	0.001181907
RNF24	B	Tcruzi	-0.269886037	1.34E-10	5.47E-10	0.040598903	-6.647619012	3.22E-06
RNF25	B	Tcruzi	0.04571205	0.32444897	0.377481938	0.046317566	0.986926861	0.057404107
RNF26	B	Tcruzi	-0.038181859	0.490551736	0.545088511	0.055315701	-0.690253557	0.084840901
RNF31	B	Tcruzi	-0.170050409	0.000779481	0.001422604	0.050108896	-3.393617141	0.000130308
RNF32	B	Tcruzi	-0.195445315	0.009294545	0.014443592	0.074670747	-2.61742814	0.001628646
RNF34	B	Tcruzi	-0.036721747	0.233945042	0.281042638	0.03079173	-1.192584737	0.041774656
RNF38	B	Tcruzi	-0.113713934	1.44E-06	3.71E-06	0.023131613	-4.915953466	3.22E-06
RNF4	B	Tcruzi	-0.401132927	4.07E-45	1.77E-43	0.024010532	-16.70654056	3.22E-06
RNF40	B	Tcruzi	0.124370001	0.000209028	0.000413773	0.033143515	3.75246865	2.88E-05
RNF41	B	Tcruzi	-0.081459276	0.002237425	0.003830513	0.026426509	-3.082483475	0.000374379
RNF43	B	Tcruzi	-0.136914976	0.082376272	0.108729242	0.078564236	-1.742713767	0.01513595
RNF44	B	Tcruzi	-0.37571036	1.05E-30	2.28E-29	0.029162015	-12.88355296	3.22E-06
RNF5	B	Tcruzi	0.184662434	5.50E-12	2.59E-11	0.025751032	7.17106928	3.22E-06
RNF6	B	Tcruzi	-0.2339363	1.32E-15	8.67E-15	0.027749582	-8.43026403	3.22E-06
RNF7	B	Tcruzi	0.112270359	2.29E-07	6.49E-07	0.021215213	5.291974041	3.22E-06
RNF8	B	Tcruzi	0.155408009	2.26E-05	5.06E-05	0.036110661	4.303660058	3.22E-06
RNFT1	B	Tcruzi	-0.621622933	1.05E-50	6.24E-49	0.034221369	-18.16475955	3.22E-06
RNFT2	B	Tcruzi	-0.456772782	2.06E-10	8.21E-10	0.069464201	-6.575657312	3.22E-06
RNGTT	B	Tcruzi	-0.107199901	6.67E-06	1.59E-05	0.023393405	-4.58248383	3.22E-06
RNH1	B	Tcruzi	0.259342404	1.15E-24	1.60E-23	0.0231598	11.19795545	3.22E-06
RNLS	B	Tcruzi	0.082164581	0.179619624	0.221455132	0.061090347	1.344968326	0.032333334
RNMT	B	Tcruzi	-0.058755037	0.007017957	0.01109986	0.021648076	-2.714099734	0.001210536
RNPC3	B	Tcruzi	-0.156696384	2.32E-11	1.02E-10	0.022582334	-6.93889227	3.22E-06
RNPEP	B	Tcruzi	0.124880372	9.31E-05	0.000193652	0.03153754	3.959737282	1.49E-05
RNPEPL1	B	Tcruzi	0.144037481	1.16E-07	3.37E-07	0.026538831	5.427423624	3.22E-06
RNPS1	B	Tcruzi	0.088016552	6.74E-09	2.26E-08	0.0147597	5.963302384	3.22E-06
ROBO1	B	Tcruzi	-0.48068991	3.77E-07	1.04E-06	0.092581263	-5.192086313	3.22E-06
ROBO3	B	Tcruzi	-0.063891611	0.255782547	0.305033796	0.056118025	-1.138522088	0.045652729
ROCK1	B	Tcruzi	-0.020214439	0.201947971	0.246359674	0.015808157	-1.278734654	0.03629994
ROCK2	B	Tcruzi	-0.08428026	0.000727212	0.001332463	0.024691758	-3.41329523	0.000128112
ROGDI	B	Tcruzi	-0.375389766	2.04E-07	5.80E-07	0.070626392	-5.315148563	3.22E-06
ROM1	B	Tcruzi	0.434627163	4.52E-08	1.38E-07	0.077493616	5.608554455	3.22E-06
ROMO1	B	Tcruzi	0.04335695	0.016986142	0.025228316	0.018065537	2.399981222	0.003020099
ROR1	B	Tcruzi	-0.405387905	1.68E-20	1.68E-19	0.040642638	-9.974448604	3.22E-06
RORA	B	Tcruzi	-0.111537623	0.031272783	0.044507735	0.051555925	-2.16342977	0.00553562
RORB	B	Tcruzi	0.251289632	7.89E-07	2.10E-06	0.04984814	5.041103493	3.22E-06
RP2	B	Tcruzi	-0.246370861	2.11E-09	7.48E-09	0.039915705	-6.172278886	3.22E-06
RP9	B	Tcruzi	0.142219335	1.15E-06	3.00E-06	0.028655722	4.963034407	3.22E-06
RPA1	B	Tcruzi	0.093769457	0.000689181	0.00126591	0.027350304	3.428461208	0.000125588
RPA2	B	Tcruzi	0.166226332	2.60E-14	1.52E-13	0.020791368	7.994968522	3.22E-06
RPA3	B	Tcruzi	0.089869017	1.24E-06	3.23E-06	0.018169674	4.946099491	3.22E-06
RPAIN	B	Tcruzi	0.047674962	0.0387892	0.054273618	0.022973179	2.075244413	0.007059778
RPAP1	B	Tcruzi	-0.092464766	0.062088051	0.083832827	0.049381983	-1.8724393	0.011438484
RPAP2	B	Tcruzi	0.06131351	0.011824289	0.018061544	0.024212197	2.532339815	0.002072914
RPAP3	B	Tcruzi	-0.301888884	3.48E-29	6.81E-28	0.02421558	-12.46672101	3.22E-06
RPE	B	Tcruzi	-0.071099988	0.079846221	0.105615638	0.04045863	-1.757350349	0.014684368
RPF1	B	Tcruzi	-0.330048903	1.22E-27	2.13E-26	0.02741697	-12.03812478	3.22E-06
RPF2	B	Tcruzi	-0.302935051	1.04E-13	5.76E-13	0.03890179	-7.78717512	3.22E-06
RPGR	B	Tcruzi	-0.108361018	0.032912143	0.046655629	0.050570925	-2.142753351	0.005862984
RPGRIP1L	B	Tcruzi	-0.155720603	0.035757838	0.050368323	0.073840516	-2.108877516	0.006422579
RPH3AL	B	Tcruzi	0.161483973	0.031669516	0.045031993	0.074818534	2.158341829	0.005615653
RPIA	B	Tcruzi	0.203690316	1.47E-12	7.35E-12	0.027600361	7.379987416	3.22E-06
RPL10	B	Tcruzi	0.148453408	3.22E-62	2.73E-60	0.007005412	21.19124537	3.22E-06
RPL10A	B	Tcruzi	0.051384664	7.50E-11	3.13E-10	0.007617717	6.745415222	3.22E-06
RPL11	B	Tcruzi	0.09109273	2.42E-39	8.26E-38	0.005995645	15.19315019	3.22E-06
RPL12	B	Tcruzi	0.122160987	7.84E-43	3.02E-41	0.007583235	16.10935024	3.22E-06
RPL13	B	Tcruzi	0.305432847	1.43E-127	5.68E-125	0.007422509	41.1495433	3.22E-06
RPL13A	B	Tcruzi	0.083795044	4.55E-28	8.13E-27	0.006892341	12.15770488	3.22E-06
RPL14	B	Tcruzi	0.048930876	7.18E-13	3.68E-12	0.006531648	7.491352404	3.22E-06
RPL15	B	Tcruzi	0.071814472	2.93E-22	3.42E-21	0.006840287	10.4987516	3.22E-06
RPL17	B	Tcruzi	-0.917367907	3.41E-198	4.21E-195	0.012468389	-73.5754945	3.22E-06
RPL18	B	Tcruzi	0.163970536	3.87E-82	5.89E-80	0.006153094	26.64846773	3.22E-06
RPL18A	B	Tcruzi	0.259868529	6.75E-125	2.59E-122	0.006465956	40.19026929	3.22E-06
RPL19	B	Tcruzi	0.139330413	1.44E-78	2.00E-76	0.005433817	25.64135218	3.22E-06
RPL21	B	Tcruzi	-0.103312436	1.35E-35	3.79E-34	0.007274859	-14.20129756	3.22E-06
RPL22	B	Tcruzi	-0.80960952	1.66E-226	4.61E-223	0.008828777	-91.70120396	3.22E-06
RPL22L1	B	Tcruzi	0.298157485	3.01E-30	6.34E-29	0.023369209	12.75856126	3.22E-06
RPL23	B	Tcruzi	0.130936758	1.98E-37	6.04E-36	0.008914379	14.68826519	3.22E-06
RPL23A	B	Tcruzi	0.471732557	9.99E-165	7.93E-162	0.008378516	56.3026399	3.22E-06
RPL24	B	Tcruzi	0.124193809	1.07E-47	5.41E-46	0.007145902	17.37972397	3.22E-06
RPL26	B	Tcruzi	-0.37961896	6.69E-144	3.66E-141	0.008014593	-47.36596753	3.22E-06
RPL26L1	B	Tcruzi	0.239624028	1.48E-08	4.76E-08	0.041179219	5.819052329	3.22E-06
RPL27	B	Tcruzi	0.155659603	6.08E-71	7.19E-69	0.006613612	23.53624479	3.22E-06
RPL27A	B	Tcruzi	0.08802181	1.22E-21	1.34E-20	0.008533026	10.31542774	3.22E-06
RPL28	B	Tcruzi	0.168105694	4.52E-80	6.70E-78	0.006449831	26.06358264	3.22E-06
RPL29	B	Tcruzi	-0.01495265	0.028245176	0.040536316	0.006783688	-2.204206528	0.004981623
RPL3	B	Tcruzi	0.178563273	1.70E-70	1.89E-68	0.007626102	23.41475082	3.22E-06
RPL30	B	Tcruzi	0.150973112	7.22E-77	9.44E-75	0.005998907	25.16677008	3.22E-06
RPL31	B	Tcruzi	0.135643141	8.03E-51	4.80E-49	0.007454948	18.19504963	3.22E-06
RPL32	B	Tcruzi	0.120362196	2.55E-59	1.98E-57	0.005893181	20.42397596	3.22E-06
RPL34	B	Tcruzi	0.040699792	3.34E-09	1.16E-08	0.006682912	6.090128766	3.22E-06
RPL35	B	Tcruzi	0.181852696	9.65E-71	1.12E-68	0.007744448	23.4816861	3.22E-06
RPL35A	B	Tcruzi	0.091893153	5.85E-34	1.51E-32	0.006676432	13.76381172	3.22E-06
RPL36	B	Tcruzi	0.107688972	9.14E-46	4.16E-44	0.006381274	16.87577883	3.22E-06
RPL36A	B	Tcruzi	1.279497677	2.24E-251	8.30E-248	0.011532026	110.9516829	3.22E-06
RPL36A-HNRNPH2	B	Tcruzi	-1.894428634	2.02E-83	3.20E-81	0.070127538	-27.01404749	3.22E-06
RPL36AL	B	Tcruzi	0.192775054	7.78E-56	5.54E-54	0.009882436	19.50683591	3.22E-06
RPL37	B	Tcruzi	0.079774525	1.27E-31	2.91E-30	0.006074273	13.13317961	3.22E-06
RPL37A	B	Tcruzi	0.069795685	5.74E-19	5.07E-18	0.007342724	9.505421476	3.22E-06
RPL38	B	Tcruzi	-0.01227	0.083531534	0.110138829	0.007067354	-1.736152038	0.015388888
RPL39	B	Tcruzi	0.059163146	1.41E-17	1.10E-16	0.006523109	9.069777968	3.22E-06
RPL39L	B	Tcruzi	0.192104007	0.005004556	0.008119959	0.067953525	2.826991064	0.000834735
RPL4	B	Tcruzi	-0.166424655	1.11E-53	7.42E-52	0.008786073	-18.94186973	3.22E-06
RPL41	B	Tcruzi	0.114085827	4.67E-50	2.64E-48	0.006339636	17.99564374	3.22E-06
RPL5	B	Tcruzi	-0.010995194	0.133969759	0.169963233	0.007317606	-1.502567055	0.024452542
RPL6	B	Tcruzi	0.223787275	1.20E-103	2.97E-101	0.006765878	33.07586831	3.22E-06
RPL7	B	Tcruzi	-0.020522665	0.016990492	0.025231403	0.008551517	-2.399885709	0.003020099
RPL7A	B	Tcruzi	0.104620268	3.64E-37	1.10E-35	0.007156761	14.61838295	3.22E-06
RPL7L1	B	Tcruzi	-0.004987711	0.845738299	0.869207126	0.025614526	-0.194721967	0.139908259
RPL8	B	Tcruzi	0.136193557	1.09E-66	1.09E-64	0.006083959	22.38567818	3.22E-06
RPL9	B	Tcruzi	-0.128821804	3.27E-47	1.60E-45	0.007466501	-17.25330342	3.22E-06
RPLP0	B	Tcruzi	0.048649129	1.14E-08	3.72E-08	0.008291048	5.867669557	3.22E-06
RPLP1	B	Tcruzi	0.194335723	2.05E-94	4.00E-92	0.006427683	30.2341782	3.22E-06
RPLP2	B	Tcruzi	0.189968131	1.31E-100	3.02E-98	0.005913145	32.12641386	3.22E-06
RPN1	B	Tcruzi	0.039248023	0.069931083	0.093491067	0.021580887	1.81864735	0.012859488
RPN2	B	Tcruzi	0.065608465	0.001330308	0.002348808	0.020256513	3.23888248	0.000198071
RPP14	B	Tcruzi	-0.046661625	0.463068056	0.517417141	0.063509686	-0.734716673	0.080352065
RPP21	B	Tcruzi	-0.589532216	4.04E-49	2.19E-47	0.033211233	-17.75098879	3.22E-06
RPP25	B	Tcruzi	0.498508174	3.12E-12	1.51E-11	0.068653613	7.261208169	3.22E-06
RPP25L	B	Tcruzi	0.103212417	0.009197016	0.014300034	0.039377405	2.621107639	0.001611652
RPP30	B	Tcruzi	-0.027350412	0.274938601	0.325433343	0.025007339	-1.093695404	0.048887715
RPP38	B	Tcruzi	-0.114299742	0.000101031	0.000208925	0.029015355	-3.93928461	1.49E-05
RPP40	B	Tcruzi	0.162229958	0.019737469	0.028964256	0.0692263	2.343472893	0.00347836
RPRD1A	B	Tcruzi	0.019951406	0.428963958	0.483487374	0.025191007	0.792005112	0.074848532
RPRD1B	B	Tcruzi	-0.032708091	0.414236817	0.469268482	0.040006941	-0.817560402	0.072523257
RPRD2	B	Tcruzi	-0.283174975	6.27E-26	9.72E-25	0.024500455	-11.55794768	3.22E-06
RPS10	B	Tcruzi	1.194733864	3.99E-183	4.43E-180	0.018294786	65.30460918	3.22E-06
RPS11	B	Tcruzi	0.110894151	2.35E-41	8.72E-40	0.007053359	15.7221762	3.22E-06
RPS12	B	Tcruzi	0.135567388	8.64E-56	6.11E-54	0.006953964	19.49498002	3.22E-06
RPS13	B	Tcruzi	0.08015716	4.03E-32	9.51E-31	0.006041195	13.26842855	3.22E-06
RPS14	B	Tcruzi	0.178605288	5.97E-74	7.46E-72	0.007332023	24.3596196	3.22E-06
RPS15	B	Tcruzi	0.140800113	1.43E-67	1.49E-65	0.006223648	22.62340592	3.22E-06
RPS15A	B	Tcruzi	0.279738262	5.33E-131	2.19E-128	0.006597163	42.402809	3.22E-06
RPS16	B	Tcruzi	0.200734727	2.25E-85	3.79E-83	0.007279805	27.57418996	3.22E-06
RPS17	B	Tcruzi	-0.466016614	1.16E-94	2.35E-92	0.01537585	-30.30834805	3.22E-06
RPS18	B	Tcruzi	0.18387778	6.40E-73	7.82E-71	0.007637176	24.07667037	3.22E-06
RPS19	B	Tcruzi	0.164748105	3.65E-85	6.05E-83	0.005987808	27.51392632	3.22E-06
RPS19BP1	B	Tcruzi	0.267930534	1.01E-28	1.91E-27	0.021713566	12.33931522	3.22E-06
RPS2	B	Tcruzi	-0.070679834	2.49E-12	1.22E-11	0.009686308	-7.296880392	3.22E-06
RPS20	B	Tcruzi	0.111884795	2.20E-35	6.06E-34	0.007909932	14.14485	3.22E-06
RPS21	B	Tcruzi	0.0025911	0.676917575	0.719528478	0.006212655	0.417068092	0.11431352
RPS23	B	Tcruzi	0.116416603	6.45E-55	4.48E-53	0.006042571	19.26607145	3.22E-06
RPS24	B	Tcruzi	-0.016899841	0.035236643	0.049659353	0.007990829	-2.114904504	0.006311597
RPS25	B	Tcruzi	0.091469158	1.09E-37	3.35E-36	0.006198401	14.75689605	3.22E-06
RPS26	B	Tcruzi	0.185275199	1.74E-29	3.49E-28	0.01476353	12.54951887	3.22E-06
RPS27	B	Tcruzi	-0.178024358	4.15E-76	5.29E-74	0.00713353	-24.95599688	3.22E-06
RPS27A	B	Tcruzi	0.122550609	2.34E-60	1.90E-58	0.005920888	20.69801233	3.22E-06
RPS27L	B	Tcruzi	-0.047501245	0.015913457	0.023749419	0.01959442	-2.424223132	0.002793605
RPS28	B	Tcruzi	0.016384879	0.013531403	0.020449866	0.006596973	2.483696588	0.002390501
RPS29	B	Tcruzi	-0.555894521	1.91E-200	2.65E-197	0.007423012	-74.88799705	3.22E-06
RPS3	B	Tcruzi	0.150837406	2.89E-65	2.74E-63	0.006855074	22.00376026	3.22E-06
RPS3A	B	Tcruzi	-0.135184107	6.19E-56	4.47E-54	0.006920856	-19.53285952	3.22E-06
RPS4X	B	Tcruzi	0.126855311	5.26E-44	2.16E-42	0.007727445	16.41620463	3.22E-06
RPS4Y1	B	Tcruzi	0.764164908	1.91E-33	4.79E-32	0.056083048	13.6255951	3.22E-06
RPS5	B	Tcruzi	0.138887951	1.27E-59	1.00E-57	0.00677383	20.50360808	3.22E-06
RPS6	B	Tcruzi	0.067059287	3.94E-17	2.95E-16	0.007511772	8.927226185	3.22E-06
RPS6KA1	B	Tcruzi	0.163702473	1.30E-06	3.37E-06	0.033159725	4.936786166	3.22E-06
RPS6KA2	B	Tcruzi	-0.204868135	2.04E-05	4.61E-05	0.047344718	-4.327159233	3.22E-06
RPS6KA3	B	Tcruzi	0.065310883	0.000595533	0.001104116	0.018824688	3.46942723	0.000115913
RPS6KA4	B	Tcruzi	-0.139502423	0.00974318	0.015073304	0.053635476	-2.600935699	0.001687022
RPS6KA5	B	Tcruzi	-0.089904207	0.000340807	0.000656144	0.024818061	-3.622531437	7.55E-05
RPS6KB1	B	Tcruzi	-0.049253748	0.145895998	0.18357991	0.033785258	-1.457847324	0.026493009
RPS6KB2	B	Tcruzi	0.080795102	0.006712532	0.010645581	0.029604338	2.729164329	0.001139834
RPS6KC1	B	Tcruzi	-0.076923815	0.012638382	0.019188994	0.030666316	-2.508413975	0.002228957
RPS7	B	Tcruzi	0.041653392	1.80E-09	6.43E-09	0.006718188	6.200093626	3.22E-06
RPS8	B	Tcruzi	0.117163987	2.07E-50	1.21E-48	0.006477571	18.08764339	3.22E-06
RPS9	B	Tcruzi	0.176156353	2.83E-65	2.72E-63	0.008004917	22.00601901	3.22E-06
RPSA	B	Tcruzi	0.131934465	1.43E-42	5.47E-41	0.008224977	16.04070909	3.22E-06
RPTOR	B	Tcruzi	0.100726444	0.001089663	0.00194995	0.030547928	3.297324968	0.000174566
RPUSD1	B	Tcruzi	0.365259797	4.25E-19	3.80E-18	0.038263444	9.545920541	3.22E-06
RPUSD2	B	Tcruzi	-0.016341902	0.716859939	0.754836125	0.045020245	-0.362990072	0.120431314
RPUSD3	B	Tcruzi	-0.02628816	0.403487848	0.458792006	0.031424308	-0.836554938	0.070837773
RPUSD4	B	Tcruzi	-0.027020251	0.556145295	0.606708922	0.045857893	-0.589217008	0.095305707
RRAGA	B	Tcruzi	0.015456071	0.55156138	0.602181241	0.025929795	0.596073768	0.094529098
RRAGB	B	Tcruzi	-0.214966043	6.39E-08	1.92E-07	0.03878552	-5.542430361	3.22E-06
RRAGC	B	Tcruzi	0.358299321	3.57E-20	3.49E-19	0.036282473	9.875272988	3.22E-06
RRAGD	B	Tcruzi	0.750083564	2.24E-17	1.72E-16	0.083289137	9.005779086	3.22E-06
RRAS	B	Tcruzi	0.23126074	3.80E-06	9.32E-06	0.049134859	4.706653187	3.22E-06
RRAS2	B	Tcruzi	-0.068667364	0.001047669	0.001879949	0.02075334	-3.308737921	0.000170038
RRBP1	B	Tcruzi	0.147624683	0.001762316	0.003061938	0.046789885	3.15505548	0.00027609
RREB1	B	Tcruzi	-0.018565139	0.545047191	0.596123569	0.030642291	-0.605866535	0.093427767
RRM1	B	Tcruzi	0.193634033	9.71E-07	2.56E-06	0.038741734	4.998073476	3.22E-06
RRM2B	B	Tcruzi	-0.303775365	3.33E-20	3.26E-19	0.030733087	-9.884310105	3.22E-06
RRN3	B	Tcruzi	-0.431357463	2.72E-25	4.01E-24	0.037914735	-11.3770403	3.22E-06
RRP1	B	Tcruzi	0.098977221	0.017063968	0.025326976	0.041270164	2.398275471	0.003029304
RRP12	B	Tcruzi	0.08435981	0.093299097	0.122073276	0.050111778	1.683432771	0.01715948
RRP15	B	Tcruzi	-0.069973808	0.031824621	0.045229389	0.032449852	-2.156367595	0.00565629
RRP1B	B	Tcruzi	0.240096625	3.15E-15	2.00E-14	0.028909601	8.305082598	3.22E-06
RRP36	B	Tcruzi	0.197138543	6.51E-09	2.18E-08	0.033024803	5.96940863	3.22E-06
RRP7A	B	Tcruzi	0.263061342	9.19E-22	1.02E-20	0.025411614	10.35201248	3.22E-06
RRP8	B	Tcruzi	-0.150548087	0.000380388	0.000726701	0.041902637	-3.592806951	8.36E-05
RRP9	B	Tcruzi	0.542004831	3.87E-28	6.93E-27	0.044509319	12.17733379	3.22E-06
RRS1	B	Tcruzi	0.078161351	0.128426036	0.1637152	0.051273066	1.524413439	0.023529648
RSAD1	B	Tcruzi	0.001026142	0.980939133	0.984038887	0.042915372	0.023910833	0.159272753
RSAD2	B	Tcruzi	0.194541902	0.012405016	0.018881114	0.077348684	2.515128807	0.002190075
RSBN1	B	Tcruzi	0.177887457	8.02E-11	3.34E-10	0.026415471	6.734214805	3.22E-06
RSBN1L	B	Tcruzi	0.118747842	3.57E-09	1.23E-08	0.019536846	6.07814813	3.22E-06
RSF1	B	Tcruzi	0.040705121	0.012837264	0.019472334	0.016263977	2.502777851	0.002288745
RSL1D1	B	Tcruzi	-0.007733916	0.614116608	0.661251054	0.015323273	-0.504716956	0.104557077
RSL24D1	B	Tcruzi	-0.122807852	4.93E-13	2.56E-12	0.016266996	-7.549510052	3.22E-06
RSPH3	B	Tcruzi	-0.071466774	0.312241003	0.36464022	0.070606611	-1.012182476	0.055339893
RSPRY1	B	Tcruzi	0.01520871	0.676208853	0.718843911	0.036381142	0.418038285	0.114222173
RSRC1	B	Tcruzi	0.009648786	0.647488585	0.692886995	0.021081003	0.457700514	0.109918833
RSRC2	B	Tcruzi	-0.144638994	8.61E-18	6.81E-17	0.015829126	-9.137522404	3.22E-06
RSRP1	B	Tcruzi	-0.116839361	4.42E-13	2.31E-12	0.015441767	-7.566450034	3.22E-06
RSU1	B	Tcruzi	-0.10062067	1.10E-05	2.56E-05	0.02251391	-4.469266836	3.22E-06
RTCA	B	Tcruzi	-0.070805902	0.027621514	0.039682266	0.03199438	-2.213073106	0.004877867
RTCB	B	Tcruzi	-0.028692554	0.234702121	0.281860707	0.024098187	-1.19065197	0.041927433
RTF1	B	Tcruzi	-0.128725248	2.60E-09	9.12E-09	0.020981786	-6.13509501	3.22E-06
RTF2	B	Tcruzi	0.053863345	0.012562077	0.019090228	0.021454394	2.510597335	0.002215279
RTKN	B	Tcruzi	0.11189366	0.107643033	0.139234196	0.069346154	1.613552498	0.019722486
RTKN2	B	Tcruzi	0.033134561	0.694905525	0.735692738	0.084403732	0.392572231	0.117064804
RTL10	B	Tcruzi	-0.384053465	5.02E-07	1.36E-06	0.074804934	-5.13406598	3.22E-06
RTL5	B	Tcruzi	-0.12702893	0.124624145	0.159201613	0.082495684	-1.53982516	0.022865088
RTL6	B	Tcruzi	-0.135654282	0.075358879	0.100133043	0.076027918	-1.784269325	0.013904582
RTL8A	B	Tcruzi	-0.117489028	0.008325596	0.013047348	0.044241404	-2.655635151	0.001446179
RTL8C	B	Tcruzi	0.19087008	6.31E-08	1.90E-07	0.034423402	5.544776785	3.22E-06
RTN1	B	Tcruzi	0.119228918	0.048596992	0.0668517	0.060218911	1.979924842	0.008890216
RTN2	B	Tcruzi	0.245383575	0.000496531	0.000932391	0.069713469	3.519887609	0.000106405
RTN3	B	Tcruzi	-0.03954552	0.149864419	0.188088056	0.02739382	-1.443592738	0.027165199
RTN4	B	Tcruzi	0.00754669	0.710528247	0.749447442	0.020314768	0.371487845	0.119449998
RTN4IP1	B	Tcruzi	0.062490341	0.2153812	0.260913706	0.05033681	1.241444213	0.03856149
RTN4RL2	B	Tcruzi	-0.098938075	0.090680273	0.118934209	0.058297913	-1.697111772	0.016649344
RTP4	B	Tcruzi	0.065907255	0.27724255	0.328020656	0.060551439	1.08845069	0.049349851
RTRAF	B	Tcruzi	0.212840685	3.98E-33	9.85E-32	0.015719465	13.53994499	3.22E-06
RTTN	B	Tcruzi	-0.343911436	9.17E-16	6.12E-15	0.040541963	-8.482851194	3.22E-06
RUBCN	B	Tcruzi	-0.311925315	3.72E-36	1.06E-34	0.021736448	-14.35033518	3.22E-06
RUBCNL	B	Tcruzi	-0.295017667	4.53E-53	2.95E-51	0.015707066	-18.78248075	3.22E-06
RUFY1	B	Tcruzi	0.012463771	0.623613465	0.670372408	0.025372703	0.491227557	0.106072935
RUFY2	B	Tcruzi	-0.33669556	2.75E-21	2.93E-20	0.032975125	-10.21059238	3.22E-06
RUFY3	B	Tcruzi	0.016724041	0.491396656	0.545881648	0.024276143	0.688908507	0.084981026
RUNDC1	B	Tcruzi	0.022029787	0.660424825	0.704558832	0.050096146	0.43975013	0.111853356
RUNX1	B	Tcruzi	-0.050239752	0.037348495	0.052402971	0.02402738	-2.090937635	0.006725524
RUNX2	B	Tcruzi	-0.209327278	0.000360145	0.000690282	0.058023557	-3.607625742	8.08E-05
RUNX3	B	Tcruzi	0.153959369	1.52E-09	5.46E-09	0.024710298	6.23057522	3.22E-06
RUSC1	B	Tcruzi	0.164780971	0.001307312	0.002310776	0.050795251	3.244023168	0.00019581
RUSC2	B	Tcruzi	0.118341528	0.083212781	0.10976816	0.068092397	1.737955094	0.015336581
RUVBL1	B	Tcruzi	0.050263648	0.137829713	0.174292319	0.033784609	1.487767654	0.025123956
RUVBL2	B	Tcruzi	0.061075475	0.054154877	0.073911662	0.031597161	1.932941816	0.009986288
RWDD1	B	Tcruzi	0.068694668	0.003900583	0.006449311	0.023622801	2.907981476	0.000669702
RWDD2A	B	Tcruzi	0.076550309	0.290170829	0.341715748	0.072247305	1.059559375	0.051610803
RWDD2B	B	Tcruzi	0.372260734	8.30E-09	2.75E-08	0.062825601	5.925303186	3.22E-06
RWDD3	B	Tcruzi	-0.566291994	4.22E-33	1.04E-31	0.041845048	-13.5330706	3.22E-06
RWDD4	B	Tcruzi	0.011273885	0.7582481	0.79248374	0.036597069	0.30805432	0.12673114
RXRA	B	Tcruzi	0.190636547	0.022190285	0.032301357	0.082933953	2.298655019	0.003845277
RXRB	B	Tcruzi	0.186180577	2.92E-06	7.28E-06	0.039082346	4.763802528	3.22E-06
RXYLT1	B	Tcruzi	0.349824127	1.74E-19	1.61E-18	0.036193964	9.665261404	3.22E-06
RYBP	B	Tcruzi	0.328482545	3.92E-19	3.52E-18	0.034371982	9.556694764	3.22E-06
RYK	B	Tcruzi	-0.076124914	0.001116005	0.001994199	0.023135651	-3.290372689	0.000176858
S100A10	B	Tcruzi	-0.00720843	0.76299692	0.796547851	0.023883732	-0.301813374	0.127420758
S100A11	B	Tcruzi	0.23855017	2.67E-19	2.44E-18	0.024828535	9.607903575	3.22E-06
S100A12	B	Tcruzi	0.305570514	1.66E-06	4.26E-06	0.062545584	4.885564975	3.22E-06
S100A4	B	Tcruzi	0.145326657	0.00082822	0.001504144	0.043042571	3.376347034	0.000145405
S100A6	B	Tcruzi	0.206220926	4.60E-19	4.10E-18	0.021626993	9.535349164	3.22E-06
S100A8	B	Tcruzi	-0.098006573	0.149796384	0.18804515	0.06787936	-1.443834665	0.027149377
S100A9	B	Tcruzi	-0.577547219	3.44E-19	3.11E-18	0.060324262	-9.574045348	3.22E-06
S100B	B	Tcruzi	0.235791459	2.29E-07	6.47E-07	0.044551253	5.292588698	3.22E-06
S100PBP	B	Tcruzi	-0.189335993	7.04E-13	3.61E-12	0.02526378	-7.494365309	3.22E-06
S100Z	B	Tcruzi	-0.08568277	0.32257071	0.37549326	0.086480864	-0.990771432	0.057076913
S1PR1	B	Tcruzi	-0.238872362	9.73E-24	1.27E-22	0.021853004	-10.93087063	3.22E-06
S1PR2	B	Tcruzi	0.375215663	9.22E-07	2.44E-06	0.07491033	5.008864112	3.22E-06
S1PR4	B	Tcruzi	-0.002534142	0.92440758	0.93645994	0.026686266	-0.094960548	0.15115293
S1PR5	B	Tcruzi	0.471516677	4.94E-19	4.39E-18	0.04949934	9.525716432	3.22E-06
SAAL1	B	Tcruzi	0.044190046	0.196364307	0.240419153	0.034129663	1.294769484	0.035341031
SAC3D1	B	Tcruzi	0.154918889	0.004032526	0.006648672	0.053470569	2.897273985	0.000694342
SACM1L	B	Tcruzi	-0.172892535	8.47E-10	3.14E-09	0.027302465	-6.332488203	3.22E-06
SACS	B	Tcruzi	0.169182131	0.000223305	0.000440623	0.045294969	3.735119721	3.16E-05
SAE1	B	Tcruzi	0.123606118	9.80E-05	0.000202872	0.031315972	3.947063108	1.49E-05
SAFB	B	Tcruzi	-0.122901957	1.77E-09	6.34E-09	0.019813657	-6.202891134	3.22E-06
SAFB2	B	Tcruzi	0.019258296	0.388638193	0.443524955	0.022307652	0.8633045	0.068321267
SAMD1	B	Tcruzi	0.094314853	0.018403417	0.027155427	0.039796259	2.369942688	0.003233171
SAMD10	B	Tcruzi	-0.066241797	0.383238642	0.43830824	0.075862241	-0.873185342	0.067473554
SAMD12	B	Tcruzi	-0.217896127	7.15E-07	1.92E-06	0.043050595	-5.061396452	3.22E-06
SAMD3	B	Tcruzi	-0.235557188	0.003942883	0.006508598	0.081100403	-2.904513174	0.000685546
SAMD4A	B	Tcruzi	-0.00467791	0.922119763	0.934568338	0.047810063	-0.097843626	0.150861351
SAMD4B	B	Tcruzi	-0.045776351	0.151594419	0.190001759	0.031845103	-1.437469068	0.027448187
SAMD8	B	Tcruzi	-0.149852845	1.10E-05	2.56E-05	0.033528267	-4.469448031	3.22E-06
SAMD9	B	Tcruzi	-0.196039333	1.76E-11	7.86E-11	0.028071103	-6.983670437	3.22E-06
SAMD9L	B	Tcruzi	-0.074345065	0.013359098	0.020211635	0.029877248	-2.488350511	0.002364432
SAMHD1	B	Tcruzi	-0.110955022	0.045465968	0.0628402	0.055244762	-2.008426113	0.008339846
SAMM50	B	Tcruzi	-0.026482266	0.365910733	0.420394391	0.029246394	-0.905488246	0.064623319
SAMSN1	B	Tcruzi	-0.176679443	2.78E-10	1.09E-09	0.027078147	-6.524798026	3.22E-06
SAP130	B	Tcruzi	-0.028855429	0.450945993	0.505494444	0.038229523	-0.754794384	0.078460877
SAP18	B	Tcruzi	0.210019184	5.39E-37	1.61E-35	0.01441153	14.57299707	3.22E-06
SAP30	B	Tcruzi	-0.056384715	0.409035462	0.464275515	0.068203374	-0.826714446	0.07176385
SAP30BP	B	Tcruzi	0.090319598	3.69E-05	8.08E-05	0.021573542	4.186591107	6.31E-06
SAP30L	B	Tcruzi	-0.156569653	2.39E-05	5.35E-05	0.036498129	-4.289799426	3.22E-06
SAR1A	B	Tcruzi	0.069988935	0.025049475	0.03625436	0.031084362	2.251580272	0.004388706
SAR1B	B	Tcruzi	-0.055474699	0.134375072	0.170430476	0.036958552	-1.500997613	0.024514427
SARAF	B	Tcruzi	0.054491666	2.81E-05	6.24E-05	0.012815037	4.252165989	3.22E-06
SARDH	B	Tcruzi	0.230061822	3.89E-05	8.48E-05	0.055115239	4.17419618	6.31E-06
SARM1	B	Tcruzi	0.041778098	0.357826643	0.412172075	0.045367273	0.920886249	0.063224059
SARNP	B	Tcruzi	-1.721605831	3.14E-109	8.72E-107	0.0493821	-34.86295297	3.22E-06
SARS2	B	Tcruzi	-0.15042935	0.013111043	0.019865922	0.060288823	-2.495144907	0.002318749
SART1	B	Tcruzi	0.041674896	0.206245297	0.250885865	0.03290261	1.266613707	0.037038971
SART3	B	Tcruzi	-0.253842024	2.61E-20	2.59E-19	0.025598589	-9.9162508	3.22E-06
SASH1	B	Tcruzi	0.025157033	0.710802094	0.74959397	0.067786833	0.371119761	0.119485744
SASH3	B	Tcruzi	0.0886818	3.33E-06	8.22E-06	0.018726286	4.735685331	3.22E-06
SASS6	B	Tcruzi	-0.143514483	0.001662902	0.00289555	0.04523691	-3.172508517	0.000263838
SAT1	B	Tcruzi	0.061365534	0.001817882	0.003152566	0.019507796	3.145692862	0.000300808
SAT2	B	Tcruzi	0.145426209	1.27E-07	3.69E-07	0.026887335	5.408725272	3.22E-06
SATB1	B	Tcruzi	-0.101660378	0.015928831	0.023769171	0.041941425	-2.42386563	0.002795405
SATB2	B	Tcruzi	-0.319491495	1.76E-06	4.50E-06	0.065561845	-4.873131583	3.22E-06
SAV1	B	Tcruzi	-0.063208995	0.024751675	0.035860719	0.028014965	-2.256258253	0.004323019
SAXO2	B	Tcruzi	-0.067752411	0.340943047	0.394647171	0.071036289	-0.953771813	0.060297039
SAYSD1	B	Tcruzi	0.000191643	0.996913806	0.997272828	0.04950615	0.003871104	0.161515995
SBDS	B	Tcruzi	-0.022129616	0.495319826	0.549635332	0.032415827	-0.682679378	0.08564961
SBF1	B	Tcruzi	-0.189513242	4.96E-07	1.35E-06	0.036895745	-5.136452474	3.22E-06
SBF2	B	Tcruzi	-0.073724488	0.005745677	0.009220135	0.02650704	-2.781317293	0.000942649
SBK1	B	Tcruzi	0.030963792	0.648933087	0.69423219	0.067949414	0.455688875	0.110170932
SBNO1	B	Tcruzi	0.086116198	0.00020683	0.000409642	0.022932289	3.755237773	2.88E-05
SBNO2	B	Tcruzi	0.18087584	0.000166108	0.000333566	0.047445071	3.812320962	2.32E-05
SC5D	B	Tcruzi	0.073050521	0.05556478	0.075677895	0.038014074	1.921670393	0.01027721
SCAF1	B	Tcruzi	0.158666177	0.000311322	0.000603472	0.043507567	3.646863956	5.93E-05
SCAF11	B	Tcruzi	-0.207201924	1.26E-48	6.61E-47	0.011758061	-17.62211713	3.22E-06
SCAF4	B	Tcruzi	0.002331366	0.90827855	0.922391278	0.020219224	0.115304439	0.148789983
SCAF8	B	Tcruzi	-0.183006965	4.94E-16	3.38E-15	0.021351365	-8.571206993	3.22E-06
SCAI	B	Tcruzi	-0.028364211	0.374677743	0.429844543	0.031904721	-0.889028647	0.066165605
SCAMP1	B	Tcruzi	-0.013938587	0.724968675	0.761786168	0.039581897	-0.352145492	0.121648291
SCAMP2	B	Tcruzi	0.091460468	3.73E-07	1.03E-06	0.017608322	5.194161447	3.22E-06
SCAMP3	B	Tcruzi	0.112859497	2.13E-06	5.40E-06	0.023357774	4.831774434	3.22E-06
SCAMP4	B	Tcruzi	0.084430101	0.066385634	0.089201933	0.045828378	1.842310472	0.012233313
SCAND1	B	Tcruzi	0.162049741	1.18E-14	7.17E-14	0.019977379	8.111661595	3.22E-06
SCAP	B	Tcruzi	0.03917132	0.283061408	0.334264566	0.036427051	1.075336026	0.050355516
SCAPER	B	Tcruzi	-0.005643231	0.78873781	0.819417092	0.021042546	-0.268181964	0.131434238
SCARB1	B	Tcruzi	0.474271697	1.45E-10	5.86E-10	0.071475948	6.635402706	3.22E-06
SCARB2	B	Tcruzi	0.041419016	0.325717287	0.378719629	0.042078	0.984339002	0.057586729
SCARF1	B	Tcruzi	0.757249698	4.03E-20	3.91E-19	0.07680546	9.859321152	3.22E-06
SCCPDH	B	Tcruzi	0.034235272	0.528260275	0.580506371	0.054223247	0.631376284	0.090665264
SCD	B	Tcruzi	0.32806486	1.41E-05	3.25E-05	0.074354627	4.412164716	3.22E-06
SCD5	B	Tcruzi	0.143558628	0.005478029	0.008828893	0.051322992	2.797160129	0.000903808
SCFD1	B	Tcruzi	0.049231254	0.014706659	0.022060981	0.020067471	2.4532865	0.002588901
SCFD2	B	Tcruzi	-0.167560288	4.53E-08	1.38E-07	0.029876396	-5.608450458	3.22E-06
SCGB2B2	B	Tcruzi	0.175247392	0.026931717	0.03876646	0.078830744	2.223084325	0.004755142
SCIMP	B	Tcruzi	0.023217921	0.502181869	0.5562499	0.034558335	0.671847216	0.086750621
SCIN	B	Tcruzi	0.069227385	0.318914728	0.37166578	0.069345474	0.998297096	0.056458965
SCLT1	B	Tcruzi	0.000340572	0.989290288	0.991163606	0.025351758	0.013433879	0.16045196
SCLY	B	Tcruzi	-0.694505297	4.32E-22	4.95E-21	0.066465688	-10.44908008	3.22E-06
SCMH1	B	Tcruzi	-0.067210593	0.020943532	0.030626952	0.028959334	-2.320861171	0.003661628
SCML1	B	Tcruzi	0.181972539	0.003524567	0.00587516	0.061886623	2.940417961	0.000595251
SCML4	B	Tcruzi	0.112289945	0.01325111	0.020067204	0.045072931	2.491294489	0.002357857
SCN3A	B	Tcruzi	0.189935734	0.002031466	0.003503278	0.061033219	3.112005819	0.000326828
SCNM1	B	Tcruzi	0.026293207	0.31863306	0.371454405	0.026322709	0.998879243	0.056408756
SCO1	B	Tcruzi	0.025220763	0.495049794	0.549451388	0.036920648	0.683107277	0.085611708
SCO2	B	Tcruzi	-0.415951562	6.15E-11	2.60E-10	0.061365265	-6.778290032	3.22E-06
SCOC	B	Tcruzi	0.021781958	0.467324385	0.521696096	0.02993108	0.727737118	0.081049196
SCP2	B	Tcruzi	0.092438403	5.73E-05	0.000122162	0.022654716	4.080316201	9.11E-06
SCPEP1	B	Tcruzi	0.0085698	0.749975151	0.785240662	0.026868311	0.318955681	0.125575128
SCRIB	B	Tcruzi	0.56884681	1.36E-14	8.23E-14	0.070310413	8.090505887	3.22E-06
SCRN1	B	Tcruzi	-0.120894797	8.59E-05	0.000179352	0.030375693	-3.979984847	9.11E-06
SCRN2	B	Tcruzi	0.118165466	0.001837752	0.003184539	0.037603465	3.142408951	0.000303146
SCRN3	B	Tcruzi	0.07201106	0.129353432	0.164689583	0.047353633	1.520708258	0.023667039
SCX	B	Tcruzi	0.767207285	5.17E-20	4.97E-19	0.078077411	9.826238811	3.22E-06
SCYL1	B	Tcruzi	-0.064136697	0.029604484	0.042323138	0.029347083	-2.185453879	0.005206241
SCYL2	B	Tcruzi	-0.334173493	1.86E-21	2.00E-20	0.032566384	-10.26130171	3.22E-06
SCYL3	B	Tcruzi	-0.254812285	3.49E-10	1.36E-09	0.039288601	-6.485654288	3.22E-06
SDAD1	B	Tcruzi	0.048138525	0.032988445	0.046728023	0.022475599	2.141812759	0.005877085
SDC2	B	Tcruzi	0.35463783	5.28E-06	1.27E-05	0.076523019	4.63439414	3.22E-06
SDC3	B	Tcruzi	-0.382033029	2.70E-06	6.77E-06	0.079910786	-4.780744226	3.22E-06
SDC4	B	Tcruzi	0.296062311	4.82E-07	1.31E-06	0.057571716	5.142495816	3.22E-06
SDCBP	B	Tcruzi	0.028493065	0.258494873	0.307882685	0.02516974	1.132036557	0.04612011
SDCCAG8	B	Tcruzi	-0.048982399	0.019611754	0.028796907	0.020880011	-2.345899088	0.003435706
SDE2	B	Tcruzi	-0.077571975	0.043246463	0.060003927	0.038219305	-2.029654246	0.007919037
SDF2	B	Tcruzi	-0.022688071	0.425519901	0.480238864	0.028433498	-0.797934584	0.074279369
SDF2L1	B	Tcruzi	0.671447124	2.75E-44	1.16E-42	0.040719132	16.4897209	3.22E-06
SDF4	B	Tcruzi	0.207417807	4.86E-17	3.62E-16	0.023310402	8.898079449	3.22E-06
SDHA	B	Tcruzi	-0.035802155	0.095100261	0.124210532	0.021384592	-1.674203349	0.017468152
SDHAF1	B	Tcruzi	0.113452952	0.003769867	0.006249925	0.038868122	2.918920341	0.000650051
SDHAF2	B	Tcruzi	-0.062818922	0.284669707	0.335878211	0.058613756	-1.071743674	0.050649876
SDHAF3	B	Tcruzi	-0.027745316	0.422717884	0.477804517	0.034561566	-0.802779485	0.073880242
SDHAF4	B	Tcruzi	-0.218365572	0.000286699	0.000559058	0.05951787	-3.66890771	5.39E-05
SDHB	B	Tcruzi	0.038425278	0.085640974	0.112716994	0.022283806	1.724358838	0.015729945
SDHC	B	Tcruzi	0.149538598	6.60E-12	3.09E-11	0.020938211	7.141899628	3.22E-06
SDHD	B	Tcruzi	0.779429324	1.72E-88	3.09E-86	0.027368974	28.47857279	3.22E-06
SDK1	B	Tcruzi	-0.686576902	7.51E-15	4.64E-14	0.083952883	-8.178121746	3.22E-06
SDK2	B	Tcruzi	-0.125508445	0.047130524	0.06498725	0.062972282	-1.99307443	0.008631761
SDR39U1	B	Tcruzi	0.078427273	0.001761956	0.003061791	0.024857167	3.155117108	0.00027609
SDS	B	Tcruzi	0.29529398	8.57E-12	3.97E-11	0.041590195	7.100086384	3.22E-06
SDSL	B	Tcruzi	0.249014194	0.000270039	0.00052824	0.067577709	3.684856992	5.13E-05
SEC11A	B	Tcruzi	-0.00659529	0.699476383	0.739686123	0.017069187	-0.386385702	0.117783637
SEC11C	B	Tcruzi	0.215634723	2.06E-17	1.59E-16	0.023914149	9.017035251	3.22E-06
SEC13	B	Tcruzi	0.066178034	0.002937905	0.004956433	0.022074243	2.997975228	0.000486238
SEC14L1	B	Tcruzi	-0.095747597	0.000169024	0.000339115	0.02514502	-3.807815578	2.32E-05
SEC16A	B	Tcruzi	-0.024692784	0.514855758	0.568248965	0.03786975	-0.652045073	0.088652816
SEC22A	B	Tcruzi	-0.276797153	2.51E-12	1.23E-11	0.037941372	-7.295391255	3.22E-06
SEC22B	B	Tcruzi	-0.102038718	0.000251347	0.000493762	0.027549032	-3.703894916	4.29E-05
SEC22C	B	Tcruzi	-0.144958563	0.000183306	0.000365788	0.038280384	-3.786758282	2.32E-05
SEC23A	B	Tcruzi	0.064651032	0.055952081	0.076158712	0.0336967	1.918616097	0.010344335
SEC23B	B	Tcruzi	-0.0070188	0.826454666	0.853097157	0.031985576	-0.219436425	0.137155833
SEC23IP	B	Tcruzi	0.008477061	0.763553957	0.797054492	0.028155315	0.301082087	0.12751227
SEC24A	B	Tcruzi	-0.052289789	0.339625017	0.393285415	0.054674555	-0.956382527	0.060047002
SEC24B	B	Tcruzi	-0.222313447	2.60E-21	2.79E-20	0.021758271	-10.21742244	3.22E-06
SEC24C	B	Tcruzi	0.135007001	0.000214106	0.000423222	0.036038642	3.746173365	3.16E-05
SEC24D	B	Tcruzi	0.071249434	0.097874391	0.12760882	0.042914631	1.660259762	0.018017131
SEC31A	B	Tcruzi	-0.144543885	1.32E-12	6.66E-12	0.019543507	-7.396005394	3.22E-06
SEC31B	B	Tcruzi	-0.084313255	0.219183366	0.264740339	0.068480711	-1.231197125	0.039238932
SEC61A1	B	Tcruzi	0.141911647	2.99E-05	6.63E-05	0.03349527	4.236766814	3.22E-06
SEC61A2	B	Tcruzi	-0.298209444	6.03E-06	1.44E-05	0.064758608	-4.604939035	3.22E-06
SEC61B	B	Tcruzi	0.224056919	4.82E-23	5.97E-22	0.020883595	10.72884829	3.22E-06
SEC61G	B	Tcruzi	0.062934297	0.000600891	0.001113307	0.018152767	3.466925942	0.000115913
SEC62	B	Tcruzi	-0.026306544	0.034856714	0.049161329	0.012412574	-2.119346287	0.006238271
SEC63	B	Tcruzi	-0.13041504	1.91E-09	6.79E-09	0.021069147	-6.189858487	3.22E-06
SECISBP2	B	Tcruzi	0.080944842	5.47E-05	0.000117	0.019783687	4.091494332	9.11E-06
SECISBP2L	B	Tcruzi	-0.092101027	3.46E-06	8.52E-06	0.019482451	-4.727384114	3.22E-06
SECTM1	B	Tcruzi	-0.026759826	0.653559744	0.69837491	0.059564484	-0.449258085	0.110844502
SEH1L	B	Tcruzi	0.002877741	0.933188041	0.943548305	0.034298567	0.083902654	0.152374958
SEL1L	B	Tcruzi	0.140443504	5.32E-07	1.44E-06	0.027418586	5.122200892	3.22E-06
SEL1L3	B	Tcruzi	-0.188497711	1.04E-19	9.87E-19	0.019365898	-9.733486909	3.22E-06
SELENOF	B	Tcruzi	0.017745682	0.201209951	0.245513262	0.013854773	1.280835246	0.036179837
SELENOH	B	Tcruzi	0.252234087	8.46E-55	5.84E-53	0.013113178	19.23516032	3.22E-06
SELENOI	B	Tcruzi	-0.240808953	2.23E-07	6.32E-07	0.045458806	-5.297300389	3.22E-06
SELENOK	B	Tcruzi	0.145189681	3.69E-11	1.59E-10	0.021156695	6.862587934	3.22E-06
SELENOM	B	Tcruzi	0.030424231	0.47915764	0.533405524	0.042940759	0.70851637	0.082968917
SELENON	B	Tcruzi	0.302862986	2.28E-05	5.12E-05	0.070415711	4.301071208	3.22E-06
SELENOO	B	Tcruzi	0.217203929	2.65E-12	1.29E-11	0.029807686	7.28684298	3.22E-06
SELENOP	B	Tcruzi	0.198694866	0.004689678	0.007653791	0.069759499	2.848284014	0.000792299
SELENOS	B	Tcruzi	0.137909368	5.13E-06	1.24E-05	0.029717673	4.640651637	3.22E-06
SELENOT	B	Tcruzi	0.085951406	4.05E-07	1.11E-06	0.016599433	5.177972426	3.22E-06
SELENOW	B	Tcruzi	0.104798061	0.000173148	0.000346889	0.027567069	3.801566988	2.32E-05
SELL	B	Tcruzi	-0.243212185	2.87E-28	5.20E-27	0.019913298	-12.21355602	3.22E-06
SELPLG	B	Tcruzi	0.211147903	0.01068979	0.016432521	0.082214463	2.568257396	0.001875737
SEM1	B	Tcruzi	0.177806853	5.93E-20	5.69E-19	0.018128467	9.80815699	3.22E-06
SEMA3A	B	Tcruzi	0.087261763	0.091087867	0.11940506	0.051483021	1.694961988	0.016752328
SEMA3C	B	Tcruzi	-0.049233615	0.387683883	0.442663203	0.056914534	-0.865044674	0.068169938
SEMA4A	B	Tcruzi	0.137279825	0.07319164	0.097428096	0.076362289	1.797743717	0.013467709
SEMA4B	B	Tcruzi	-0.255407796	1.57E-16	1.12E-15	0.029245199	-8.733323967	3.22E-06
SEMA4C	B	Tcruzi	0.171504035	0.001512798	0.002648289	0.053581929	3.200781282	0.000234755
SEMA4D	B	Tcruzi	0.172309393	1.09E-10	4.48E-10	0.025784192	6.68275316	3.22E-06
SEMA4F	B	Tcruzi	-0.566866947	7.44E-13	3.81E-12	0.075725646	-7.485798772	3.22E-06
SEMA6B	B	Tcruzi	-0.090330614	0.161774368	0.20151065	0.064407886	-1.402477547	0.029216544
SEMA7A	B	Tcruzi	0.415086315	6.86E-12	3.21E-11	0.058170218	7.135718698	3.22E-06
SENP1	B	Tcruzi	0.009586435	0.782883628	0.814325031	0.034758316	0.275802617	0.130610054
SENP2	B	Tcruzi	0.041896207	0.245612945	0.294010497	0.036015695	1.163276394	0.043882564
SENP3	B	Tcruzi	0.134688651	0.014580469	0.021886461	0.054830692	2.456446298	0.002562551
SENP5	B	Tcruzi	-0.173403377	4.79E-10	1.83E-09	0.026962389	-6.431306219	3.22E-06
SENP6	B	Tcruzi	-0.057810853	0.000418034	0.000793842	0.016206597	-3.567118458	9.65E-05
SENP7	B	Tcruzi	-0.261170343	6.94E-26	1.07E-24	0.02262111	-11.54542539	3.22E-06
SEPHS1	B	Tcruzi	-0.184332002	3.48E-05	7.63E-05	0.043875348	-4.201265877	6.31E-06
SEPHS2	B	Tcruzi	0.284776471	6.36E-33	1.56E-31	0.021117966	13.48503321	3.22E-06
SEPSECS	B	Tcruzi	0.065887474	0.218403449	0.263999208	0.053424217	1.233288522	0.039110216
SERAC1	B	Tcruzi	-0.094101181	0.220774432	0.26648829	0.076695381	-1.22694717	0.039517785
SERBP1	B	Tcruzi	0.08274715	1.11E-06	2.91E-06	0.016649141	4.970055319	3.22E-06
SERF2	B	Tcruzi	0.22073653	8.26E-80	1.21E-77	0.008493185	25.989842	3.22E-06
SERGEF	B	Tcruzi	-0.450323906	1.16E-24	1.61E-23	0.040218396	-11.19696321	3.22E-06
SERINC1	B	Tcruzi	-0.053411612	0.012563023	0.019090228	0.021274694	-2.510570189	0.002215279
SERINC2	B	Tcruzi	0.002954026	0.959519	0.965864795	0.058152077	0.050798294	0.156247743
SERINC3	B	Tcruzi	-0.238636727	2.43E-18	2.00E-17	0.025630806	-9.310543135	3.22E-06
SERINC5	B	Tcruzi	-0.245612964	8.56E-06	2.02E-05	0.054259887	-4.526602951	3.22E-06
SERP1	B	Tcruzi	0.050957153	2.88E-05	6.40E-05	0.012002249	4.245633628	3.22E-06
SERPINA1	B	Tcruzi	0.254609608	0.000262935	0.000514888	0.068963608	3.691941528	4.57E-05
SERPINB1	B	Tcruzi	0.095515091	2.46E-06	6.19E-06	0.019893538	4.801312512	3.22E-06
SERPINB2	B	Tcruzi	0.07553145	0.304357333	0.356720921	0.073414117	1.028840945	0.054058667
SERPINB6	B	Tcruzi	-0.081390074	0.015179544	0.022702909	0.033333976	-2.441655137	0.002657896
SERPINB8	B	Tcruzi	-0.291345816	2.63E-06	6.59E-06	0.06086426	-4.78681278	3.22E-06
SERPINB9	B	Tcruzi	0.163015382	4.21E-10	1.62E-09	0.025260364	6.453405871	3.22E-06
SERPINE1	B	Tcruzi	0.2536802	0.000153783	0.000310443	0.066196515	3.832228901	2.06E-05
SERPINE2	B	Tcruzi	0.168831724	0.056414069	0.076749935	0.088162971	1.91499586	0.010408686
SERPINF1	B	Tcruzi	0.071532478	0.379364502	0.434369227	0.081256652	0.880327658	0.066853974
SERPING1	B	Tcruzi	0.111048098	0.0590324	0.079988901	0.058602616	1.89493413	0.010862618
SERPINH1	B	Tcruzi	-0.431741481	2.10E-07	5.97E-07	0.081316887	-5.309370518	3.22E-06
SERPINI1	B	Tcruzi	-0.370752387	2.15E-13	1.15E-12	0.048293978	-7.676989949	3.22E-06
SERTAD1	B	Tcruzi	0.18369596	5.52E-07	1.49E-06	0.035916409	5.114541364	3.22E-06
SERTAD2	B	Tcruzi	-0.419630091	3.83E-46	1.79E-44	0.024721123	-16.97455594	3.22E-06
SERTAD3	B	Tcruzi	0.232597658	3.59E-09	1.24E-08	0.038275175	6.076984794	3.22E-06
SESN1	B	Tcruzi	-0.13412617	0.001399415	0.002463778	0.041603508	-3.223914962	0.000218131
SESN2	B	Tcruzi	0.656902506	1.01E-14	6.16E-14	0.080752181	8.134795843	3.22E-06
SESN3	B	Tcruzi	-0.117627515	2.82E-11	1.23E-10	0.0170309	-6.906711685	3.22E-06
SESTD1	B	Tcruzi	-0.310061644	5.50E-22	6.22E-21	0.029761504	-10.41821135	3.22E-06
SET	B	Tcruzi	0.015817077	0.196553197	0.240570893	0.012221305	1.294221602	0.03536001
SETBP1	B	Tcruzi	-0.029810231	0.111751567	0.14411231	0.018690811	-1.594913711	0.020478892
SETD1A	B	Tcruzi	-0.069697022	0.163973735	0.203975836	0.049957053	-1.395138788	0.029583515
SETD1B	B	Tcruzi	-0.002017471	0.965773925	0.971193238	0.046979204	-0.042943906	0.157146261
SETD2	B	Tcruzi	-0.102024993	2.17E-09	7.68E-09	0.016542748	-6.167354659	3.22E-06
SETD3	B	Tcruzi	-0.183032097	5.53E-07	1.50E-06	0.035788605	-5.114256198	3.22E-06
SETD4	B	Tcruzi	-0.104010714	0.024805256	0.03592898	0.04611604	-2.255412968	0.004330902
SETD5	B	Tcruzi	-0.140090903	1.23E-13	6.78E-13	0.018049807	-7.761351761	3.22E-06
SETD6	B	Tcruzi	-0.124483456	0.034179543	0.048298219	0.058515265	-2.127367218	0.006112149
SETD7	B	Tcruzi	0.215524366	5.86E-05	0.000124943	0.052893867	4.07465698	9.11E-06
SETD9	B	Tcruzi	-0.142335181	0.061423842	0.082996511	0.075821139	-1.877249323	0.01131485
SETDB1	B	Tcruzi	-0.136215259	4.60E-06	1.12E-05	0.029199626	-4.664965889	3.22E-06
SETDB2	B	Tcruzi	-0.197183513	9.92E-13	5.05E-12	0.026499108	-7.441137632	3.22E-06
SETMAR	B	Tcruzi	0.507178262	3.61E-11	1.56E-10	0.073865085	6.866278742	3.22E-06
SETX	B	Tcruzi	-0.066925758	1.29E-05	2.97E-05	0.015094586	-4.433759192	3.22E-06
SF1	B	Tcruzi	-0.017567281	0.168572196	0.209180888	0.012729616	-1.38003226	0.030388211
SF3A1	B	Tcruzi	0.046249917	0.017046125	0.025307255	0.019281517	2.398665936	0.003027545
SF3A2	B	Tcruzi	0.16609231	3.41E-15	2.16E-14	0.02002693	8.293448535	3.22E-06
SF3A3	B	Tcruzi	0.014500528	0.51097677	0.564753098	0.022034657	0.658078231	0.088093096
SF3B1	B	Tcruzi	-0.214076188	2.14E-45	9.49E-44	0.012758407	-16.77922542	3.22E-06
SF3B2	B	Tcruzi	0.111213726	4.06E-16	2.80E-15	0.012933069	8.599175268	3.22E-06
SF3B3	B	Tcruzi	-0.126025501	4.39E-07	1.20E-06	0.024417909	-5.161191297	3.22E-06
SF3B4	B	Tcruzi	0.147797201	2.86E-11	1.25E-10	0.021406508	6.90431173	3.22E-06
SF3B5	B	Tcruzi	0.05287059	0.001325849	0.002341307	0.016318724	3.239872812	0.000198071
SF3B6	B	Tcruzi	0.206597051	1.25E-27	2.17E-26	0.017165505	12.03559438	3.22E-06
SFI1	B	Tcruzi	-0.063504814	0.119790011	0.153463256	0.040709185	-1.559962819	0.021971025
SFMBT1	B	Tcruzi	-0.284068157	1.53E-11	6.88E-11	0.040541622	-7.006827657	3.22E-06
SFMBT2	B	Tcruzi	-0.173588774	8.15E-05	0.000170808	0.043473111	-3.993014776	9.11E-06
SFPQ	B	Tcruzi	0.170109256	8.86E-23	1.08E-21	0.015970526	10.65144976	3.22E-06
SFR1	B	Tcruzi	0.036407257	0.465850919	0.520207996	0.049862758	0.730149284	0.080819672
SFSWAP	B	Tcruzi	0.051200983	0.021365307	0.031202672	0.022134051	2.313222393	0.003708876
SFT2D1	B	Tcruzi	0.224773349	1.25E-22	1.50E-21	0.021188821	10.60811035	3.22E-06
SFT2D2	B	Tcruzi	-0.13204002	1.56E-06	4.03E-06	0.026958554	-4.897889507	3.22E-06
SFT2D3	B	Tcruzi	-0.208451674	0.000106227	0.000218937	0.053086688	-3.926627957	1.49E-05
SFXN1	B	Tcruzi	-0.044499441	0.129249501	0.16459498	0.029254345	-1.521122457	0.023659468
SFXN2	B	Tcruzi	-0.40529504	1.24E-10	5.07E-10	0.060845633	-6.661037444	3.22E-06
SFXN3	B	Tcruzi	-0.189190293	0.001147724	0.002048572	0.057641291	-3.282200828	0.000176858
SFXN4	B	Tcruzi	0.306773174	4.45E-09	1.52E-08	0.050803965	6.038370739	3.22E-06
SFXN5	B	Tcruzi	0.155020547	0.010155972	0.015666112	0.059937936	2.58635112	0.00177332
SGCB	B	Tcruzi	-0.092265382	0.092033538	0.120516752	0.054594772	-1.690003972	0.016940734
SGCD	B	Tcruzi	0.297788107	1.09E-06	2.87E-06	0.059880748	4.973019182	3.22E-06
SGCE	B	Tcruzi	-0.150026195	0.000938409	0.001693741	0.044910564	-3.340554668	0.00015522
SGF29	B	Tcruzi	0.247219866	1.04E-11	4.77E-11	0.034970247	7.069434441	3.22E-06
SGK1	B	Tcruzi	0.654430868	3.80E-25	5.52E-24	0.057733501	11.33537476	3.22E-06
SGK3	B	Tcruzi	-0.162421406	8.65E-05	0.000180542	0.04082844	-3.978143842	9.11E-06
SGMS1	B	Tcruzi	-0.085404824	0.000283967	0.000554508	0.023261798	-3.67146271	5.39E-05
SGMS2	B	Tcruzi	0.487340928	3.56E-21	3.76E-20	0.047886471	10.17700655	3.22E-06
SGO1	B	Tcruzi	0.213105465	0.000179821	0.000359415	0.056202407	3.791749769	2.32E-05
SGO2	B	Tcruzi	-0.284693796	1.11E-06	2.91E-06	0.057286577	-4.969642341	3.22E-06
SGPL1	B	Tcruzi	-0.164440459	0.000714426	0.001310115	0.04810578	-3.41830976	0.000125588
SGPP1	B	Tcruzi	-0.071531682	0.009157592	0.014242722	0.02727505	-2.622604951	0.001605301
SGPP2	B	Tcruzi	0.057132357	0.413766753	0.468879387	0.069811112	0.81838486	0.07246615
SGSH	B	Tcruzi	-0.36615764	1.01E-06	2.66E-06	0.073379831	-4.989894846	3.22E-06
SGSM1	B	Tcruzi	-0.180629101	0.014046872	0.02115408	0.073126783	-2.470081315	0.002483068
SGSM2	B	Tcruzi	0.040402864	0.495055157	0.549451388	0.059146445	0.683098777	0.085611708
SGSM3	B	Tcruzi	-0.881129863	2.98E-39	1.01E-37	0.058085501	-15.16953192	3.22E-06
SGTA	B	Tcruzi	-0.1409042	0.000181336	0.000362117	0.037182123	-3.789568449	2.32E-05
SGTB	B	Tcruzi	0.032004243	0.526407415	0.579100276	0.050462605	0.634217016	0.090448065
SH2B1	B	Tcruzi	0.069064577	0.070202951	0.093816402	0.038012859	1.816874047	0.012899659
SH2B2	B	Tcruzi	0.308435119	1.69E-11	7.56E-11	0.044121341	6.990610762	3.22E-06
SH2B3	B	Tcruzi	0.273940904	1.11E-07	3.26E-07	0.050406347	5.434650972	3.22E-06
SH2D1A	B	Tcruzi	0.223556573	0.000899939	0.001627743	0.06668188	3.352583515	0.000150202
SH2D1B	B	Tcruzi	0.374344533	9.22E-10	3.40E-09	0.059253133	6.317717103	3.22E-06
SH2D2A	B	Tcruzi	0.460140742	3.35E-07	9.27E-07	0.088212717	5.216263118	3.22E-06
SH2D3A	B	Tcruzi	-0.024270425	0.687064551	0.728015852	0.060191504	-0.40322012	0.115736397
SH2D3C	B	Tcruzi	-0.21285777	5.08E-12	2.40E-11	0.029630586	-7.183717793	3.22E-06
SH3BGRL	B	Tcruzi	-0.046799869	0.002129484	0.003659249	0.015108293	-3.09762786	0.000350609
SH3BGRL3	B	Tcruzi	0.14052803	3.47E-35	9.49E-34	0.009972307	14.09182819	3.22E-06
SH3BP1	B	Tcruzi	-0.055729035	0.227839344	0.274419832	0.046120419	-1.208337565	0.040778881
SH3BP2	B	Tcruzi	0.314237244	2.67E-06	6.68E-06	0.065690059	4.78363468	3.22E-06
SH3BP5	B	Tcruzi	0.048646278	0.032026922	0.045505259	0.022586203	2.153805059	0.005692128
SH3BP5L	B	Tcruzi	-0.2170185	0.000169629	0.000340268	0.057006769	-3.806890037	2.32E-05
SH3D19	B	Tcruzi	-1.187478486	4.11E-43	1.61E-41	0.073379652	-16.18266708	3.22E-06
SH3D21	B	Tcruzi	0.003998914	0.958152409	0.964663956	0.076148411	0.052514741	0.156044154
SH3GL1	B	Tcruzi	0.149325238	0.001015502	0.001826358	0.045007693	3.317771421	0.000170038
SH3GLB1	B	Tcruzi	-0.201423613	3.01E-18	2.46E-17	0.021702658	-9.281057352	3.22E-06
SH3GLB2	B	Tcruzi	0.165459859	1.16E-07	3.40E-07	0.030493636	5.42604567	3.22E-06
SH3KBP1	B	Tcruzi	-0.07480567	4.79E-05	0.000103077	0.01813904	-4.124014871	9.11E-06
SH3PXD2A	B	Tcruzi	-0.26826549	3.25E-07	9.02E-07	0.051371172	-5.222101818	3.22E-06
SH3PXD2B	B	Tcruzi	0.239119887	5.35E-06	1.29E-05	0.05162962	4.631447733	3.22E-06
SH3RF1	B	Tcruzi	0.626584209	8.95E-17	6.54E-16	0.071099913	8.81272823	3.22E-06
SH3RF3	B	Tcruzi	-0.396531666	8.73E-11	3.62E-10	0.059007873	-6.719978982	3.22E-06
SH3TC1	B	Tcruzi	0.022949778	0.484976884	0.539505222	0.032824791	0.699159917	0.083964912
SH3YL1	B	Tcruzi	-0.202141744	6.42E-08	1.93E-07	0.036477423	-5.541557693	3.22E-06
SHARPIN	B	Tcruzi	0.077389327	0.00229719	0.003927385	0.025172292	3.07438537	0.000378787
SHB	B	Tcruzi	0.442710657	2.31E-11	1.02E-10	0.063797874	6.939269721	3.22E-06
SHC1	B	Tcruzi	0.060668254	0.153120141	0.191676193	0.042362765	1.43211271	0.027707985
SHF	B	Tcruzi	0.062053877	0.339780911	0.393424937	0.064904931	0.956073397	0.060064376
SHISA5	B	Tcruzi	0.174383125	2.95E-14	1.71E-13	0.021863606	7.975954509	3.22E-06
SHISA8	B	Tcruzi	0.766101536	4.93E-21	5.16E-20	0.075592996	10.13455712	3.22E-06
SHISAL2A	B	Tcruzi	0.138758235	2.78E-06	6.93E-06	0.029058575	4.775121802	3.22E-06
SHKBP1	B	Tcruzi	0.049135112	0.030743701	0.043822099	0.022639755	2.170302333	0.005409071
SHMT1	B	Tcruzi	-0.034328067	0.488842088	0.543315438	0.049536949	-0.692979025	0.084540681
SHMT2	B	Tcruzi	0.128702838	1.05E-11	4.82E-11	0.01821061	7.067464493	3.22E-06
SHOC2	B	Tcruzi	-0.168072486	7.23E-21	7.45E-20	0.016666068	-10.08471146	3.22E-06
SHPRH	B	Tcruzi	-0.017068599	0.457453684	0.511808265	0.022942332	-0.743978379	0.079486764
SHQ1	B	Tcruzi	0.146519847	0.0013109	0.002316382	0.045177339	3.243215523	0.000198071
SHROOM3	B	Tcruzi	-0.091796316	0.273749818	0.324095282	0.083724187	-1.096413348	0.048623706
SHTN1	B	Tcruzi	0.243763006	0.001184159	0.002108186	0.074475362	3.27306908	0.000186842
SIAE	B	Tcruzi	-0.538720645	7.95E-12	3.69E-11	0.075746139	-7.112186178	3.22E-06
SIAH1	B	Tcruzi	0.047191252	0.095237798	0.124317102	0.028199061	1.673504392	0.017480576
SIAH2	B	Tcruzi	0.162067953	1.71E-06	4.38E-06	0.033214812	4.87938789	3.22E-06
SIAH3	B	Tcruzi	0.164653021	3.49E-05	7.65E-05	0.039199628	4.200372004	6.31E-06
SIDT1	B	Tcruzi	-0.008327141	0.745495802	0.781065898	0.025631912	-0.324873992	0.124836272
SIDT2	B	Tcruzi	-0.224833049	4.39E-07	1.20E-06	0.043559143	-5.161558081	3.22E-06
SIGIRR	B	Tcruzi	0.04147242	0.175448268	0.217010543	0.030539053	1.358012675	0.031626278
SIGLEC1	B	Tcruzi	0.169391067	0.000413115	0.00078477	0.047443847	3.570348463	9.14E-05
SIGLEC10	B	Tcruzi	-0.149784964	0.007975379	0.012518695	0.056090121	-2.670433959	0.001363378
SIGLEC14	B	Tcruzi	0.171194252	0.03052927	0.043544379	0.07877821	2.173116805	0.005370956
SIGLEC15	B	Tcruzi	0.154787299	0.000459134	0.000867149	0.04370742	3.54144212	9.90E-05
SIGLEC6	B	Tcruzi	0.019480517	0.811202493	0.839850066	0.081481513	0.239078973	0.134915923
SIGLEC7	B	Tcruzi	0.22960218	7.20E-07	1.93E-06	0.045374804	5.06012497	3.22E-06
SIGLEC9	B	Tcruzi	0.122430389	0.044242273	0.061270833	0.060608552	2.02001837	0.00810007
SIGMAR1	B	Tcruzi	0.133811905	0.004078344	0.006716242	0.046243605	2.893630458	0.000698526
SIK2	B	Tcruzi	-0.123171915	0.000584295	0.001084729	0.035447786	-3.474742119	0.000115913
SIK3	B	Tcruzi	-0.142791954	4.13E-14	2.37E-13	0.018016279	-7.925718353	3.22E-06
SIKE1	B	Tcruzi	-0.169528421	1.06E-08	3.47E-08	0.028825769	-5.881141267	3.22E-06
SIL1	B	Tcruzi	-0.007696465	0.845275372	0.868811716	0.039405636	-0.195313812	0.139852273
SIMC1	B	Tcruzi	-0.223497604	5.72E-10	2.17E-09	0.034917372	-6.400756823	3.22E-06
SIN3A	B	Tcruzi	-0.083316382	0.001079793	0.00193447	0.025247618	-3.299970062	0.000174566
SIN3B	B	Tcruzi	0.059357205	0.04397024	0.06093207	0.029346514	2.022632255	0.008052596
SINHCAF	B	Tcruzi	-0.086698455	0.000136911	0.000278408	0.022448641	-3.862080328	2.06E-05
SIPA1	B	Tcruzi	0.153217489	1.27E-07	3.70E-07	0.028329203	5.408464443	3.22E-06
SIPA1L1	B	Tcruzi	-0.087414591	1.22E-07	3.54E-07	0.016136501	-5.417196242	3.22E-06
SIPA1L2	B	Tcruzi	-0.072337178	0.256352885	0.305681145	0.063612452	-1.137154363	0.045762561
SIPA1L3	B	Tcruzi	-0.097518767	4.54E-08	1.39E-07	0.017390122	-5.607710376	3.22E-06
SIRPA	B	Tcruzi	0.517068783	6.61E-10	2.49E-09	0.081101337	6.375588923	3.22E-06
SIRPB1	B	Tcruzi	0.217606744	0.001996559	0.003445754	0.069806582	3.117281178	0.000326828
SIRPB2	B	Tcruzi	0.235441281	2.37E-09	8.37E-09	0.038275684	6.151197214	3.22E-06
SIRPG	B	Tcruzi	0.164964603	0.000585233	0.00108629	0.047481465	3.474294682	0.000115913
SIRT1	B	Tcruzi	-0.278815183	1.63E-18	1.37E-17	0.02977302	-9.364692573	3.22E-06
SIRT2	B	Tcruzi	-0.014303945	0.678544575	0.720844131	0.034480437	-0.414842327	0.114537553
SIRT3	B	Tcruzi	-0.078722524	0.099533209	0.129619489	0.047650752	-1.652073042	0.018301675
SIRT5	B	Tcruzi	-0.335417199	1.42E-14	8.56E-14	0.041488253	-8.084630543	3.22E-06
SIRT6	B	Tcruzi	-0.063088384	0.192110985	0.235575008	0.048261838	-1.307210554	0.03454324
SIRT7	B	Tcruzi	0.031745074	0.341008513	0.394681832	0.03328824	0.95364231	0.060302569
SIT1	B	Tcruzi	0.418080769	1.07E-21	1.17E-20	0.040460822	10.33297758	3.22E-06
SIVA1	B	Tcruzi	0.34142668	1.97E-45	8.76E-44	0.020336704	16.78869261	3.22E-06
SKA2	B	Tcruzi	-0.005267464	0.90684752	0.92135907	0.044978152	-0.117111618	0.148601768
SKAP1	B	Tcruzi	-0.029412804	0.390614205	0.445459759	0.03421249	-0.859709551	0.068631289
SKAP2	B	Tcruzi	-0.199094319	5.26E-24	7.01E-23	0.018086266	-11.0080389	3.22E-06
SKI	B	Tcruzi	-0.150959822	0.010712658	0.016463118	0.058796414	-2.567500476	0.001877199
SKIL	B	Tcruzi	0.046245894	0.037478167	0.05255173	0.022132473	2.089504164	0.006756031
SKP1	B	Tcruzi	-0.015381899	0.183328767	0.22567759	0.01153448	-1.333558116	0.032999231
SKP2	B	Tcruzi	-0.174396638	0.000385743	0.000736184	0.048591839	-3.58901088	8.61E-05
SLA	B	Tcruzi	-0.118403342	0.00874775	0.013658832	0.044874859	-2.638522904	0.001531732
SLA2	B	Tcruzi	0.512581027	4.07E-11	1.75E-10	0.074868926	6.846378786	3.22E-06
SLAIN1	B	Tcruzi	0.01055859	0.82282258	0.849980628	0.04711426	0.224106034	0.136616306
SLAIN2	B	Tcruzi	-0.165196276	2.60E-12	1.27E-11	0.022660735	-7.289978824	3.22E-06
SLAMF1	B	Tcruzi	0.23865859	7.10E-12	3.31E-11	0.033470949	7.130320443	3.22E-06
SLAMF6	B	Tcruzi	-0.171220738	2.04E-12	1.01E-11	0.023365534	-7.327918971	3.22E-06
SLAMF7	B	Tcruzi	0.51155583	5.86E-16	3.97E-15	0.059852729	8.546909068	3.22E-06
SLAMF8	B	Tcruzi	0.03089463	0.651717027	0.696539813	0.068378619	0.45181711	0.110571344
SLAMF9	B	Tcruzi	0.231201683	6.59E-10	2.49E-09	0.03626043	6.376142838	3.22E-06
SLBP	B	Tcruzi	0.093939817	0.000811056	0.001475625	0.027773797	3.382318145	0.000143205
SLC10A3	B	Tcruzi	0.221243239	2.62E-08	8.22E-08	0.038733492	5.711936327	3.22E-06
SLC10A7	B	Tcruzi	-0.181209861	6.66E-05	0.000141114	0.044819913	-4.043065888	9.11E-06
SLC11A1	B	Tcruzi	0.020067898	0.807049995	0.836139567	0.082096594	0.244442521	0.134262415
SLC11A2	B	Tcruzi	-0.071352773	0.186783305	0.229497876	0.053929104	-1.323084707	0.033590995
SLC12A2	B	Tcruzi	-0.09407325	0.01925303	0.028303839	0.039981866	-2.352897968	0.003357912
SLC12A4	B	Tcruzi	0.165142954	0.016609339	0.024714928	0.068571317	2.408338666	0.002937225
SLC12A6	B	Tcruzi	-0.145206682	1.41E-11	6.41E-11	0.020686406	-7.019425184	3.22E-06
SLC12A7	B	Tcruzi	0.173602819	0.003265608	0.005463661	0.058557589	2.96465107	0.000538962
SLC12A8	B	Tcruzi	0.161604181	0.046766567	0.064533449	0.080948143	1.996391456	0.008575831
SLC12A9	B	Tcruzi	0.035731719	0.437717126	0.492204735	0.045983276	0.77705901	0.076297234
SLC13A3	B	Tcruzi	0.020008648	0.793751113	0.823855078	0.076465685	0.261668331	0.132202697
SLC14A1	B	Tcruzi	-0.123649603	0.063503677	0.085588228	0.066395152	-1.862328779	0.011724729
SLC15A2	B	Tcruzi	-0.322834044	3.07E-08	9.58E-08	0.056818329	-5.681864456	3.22E-06
SLC15A3	B	Tcruzi	-0.003180668	0.950520971	0.9581962	0.051216123	-0.062102874	0.154988776
SLC15A4	B	Tcruzi	0.161816134	8.82E-10	3.26E-09	0.025581249	6.32557597	3.22E-06
SLC16A1	B	Tcruzi	0.26997607	2.12E-05	4.77E-05	0.062515974	4.318513376	3.22E-06
SLC16A10	B	Tcruzi	0.117101952	0.132101621	0.167803946	0.077558723	1.509848897	0.024122183
SLC16A11	B	Tcruzi	-0.155232654	0.012493262	0.018997213	0.061782259	-2.512576508	0.002201277
SLC16A13	B	Tcruzi	0.336764	1.84E-06	4.69E-06	0.069238835	4.863802197	3.22E-06
SLC16A3	B	Tcruzi	0.422438739	1.53E-18	1.29E-17	0.045068153	9.373331469	3.22E-06
SLC16A4	B	Tcruzi	-0.255470839	0.000520566	0.000973739	0.072849631	-3.506824035	0.000108621
SLC16A5	B	Tcruzi	-0.211714102	0.007467579	0.011772456	0.078617453	-2.692965676	0.001305225
SLC16A6	B	Tcruzi	-0.3077312	0.00020096	0.000399225	0.081783065	-3.762774115	2.60E-05
SLC16A7	B	Tcruzi	-0.104023657	0.000465488	0.000878255	0.029404599	-3.537666241	9.90E-05
SLC17A5	B	Tcruzi	-0.18826815	0.000204757	0.000405898	0.050099618	-3.75787597	2.88E-05
SLC17A9	B	Tcruzi	0.507917863	2.61E-15	1.68E-14	0.060959351	8.332074593	3.22E-06
SLC18B1	B	Tcruzi	-0.235471683	2.01E-08	6.39E-08	0.040868264	-5.761724585	3.22E-06
SLC19A1	B	Tcruzi	0.805631664	1.58E-20	1.59E-19	0.080703879	9.982564344	3.22E-06
SLC19A2	B	Tcruzi	-0.283674993	0.000254625	0.000499759	0.07665934	-3.700462221	4.29E-05
SLC1A2	B	Tcruzi	0.395912953	5.81E-16	3.94E-15	0.046315553	8.548164282	3.22E-06
SLC1A3	B	Tcruzi	-0.287792823	0.000321709	0.000621437	0.079106251	-3.638054152	6.20E-05
SLC1A4	B	Tcruzi	0.081057244	0.16283195	0.202668959	0.057941932	1.398939274	0.029364198
SLC1A5	B	Tcruzi	0.264039556	2.40E-08	7.56E-08	0.04609224	5.728503453	3.22E-06
SLC1A7	B	Tcruzi	0.161688357	1.35E-05	3.11E-05	0.036563556	4.422117897	3.22E-06
SLC20A1	B	Tcruzi	-0.036869706	0.37510123	0.430152727	0.041508735	-0.888239677	0.066210177
SLC20A2	B	Tcruzi	0.054584193	0.187727853	0.230581934	0.041343953	1.320246115	0.03378936
SLC22A15	B	Tcruzi	-0.210808794	0.000402756	0.000766402	0.058930061	-3.577270913	8.86E-05
SLC22A17	B	Tcruzi	0.500372826	3.70E-17	2.78E-16	0.055995039	8.936020643	3.22E-06
SLC22A23	B	Tcruzi	-0.491965808	3.45E-09	1.19E-08	0.080856368	-6.084441103	3.22E-06
SLC22A4	B	Tcruzi	-0.08419133	0.225182012	0.271425183	0.069276858	-1.215287938	0.040314309
SLC22A5	B	Tcruzi	0.304604244	3.20E-05	7.06E-05	0.072161099	4.221169694	6.31E-06
SLC23A2	B	Tcruzi	0.150487256	1.48E-09	5.34E-09	0.024137231	6.234652736	3.22E-06
SLC24A1	B	Tcruzi	-0.872821064	4.22E-27	7.08E-26	0.073421848	-11.88775661	3.22E-06
SLC24A3	B	Tcruzi	-0.033849207	0.528526052	0.580646349	0.053646368	-0.630969224	0.090695068
SLC25A1	B	Tcruzi	0.284137205	1.07E-20	1.09E-19	0.028318021	10.03379448	3.22E-06
SLC25A11	B	Tcruzi	0.26980717	1.15E-13	6.36E-13	0.034717576	7.771486307	3.22E-06
SLC25A12	B	Tcruzi	-0.327815709	3.66E-22	4.23E-21	0.031308748	-10.47041891	3.22E-06
SLC25A13	B	Tcruzi	0.089879521	0.001866991	0.003233692	0.02864562	3.13763575	0.000310241
SLC25A14	B	Tcruzi	-0.292542912	1.77E-05	4.02E-05	0.067093587	-4.360221687	3.22E-06
SLC25A15	B	Tcruzi	0.53098177	4.09E-12	1.96E-11	0.073561873	7.218165462	3.22E-06
SLC25A16	B	Tcruzi	0.142153923	0.004305568	0.007068435	0.04942602	2.876094877	0.000729861
SLC25A17	B	Tcruzi	-0.011353089	0.780736549	0.812472023	0.04075027	-0.278601574	0.130287391
SLC25A19	B	Tcruzi	-0.032084343	0.425370404	0.48012089	0.040196242	-0.798192601	0.074249069
SLC25A20	B	Tcruzi	0.147809758	0.005746553	0.00922021	0.053144766	2.781266505	0.000942649
SLC25A22	B	Tcruzi	0.20846972	0.000969254	0.001747709	0.062580269	3.331237201	0.000157723
SLC25A23	B	Tcruzi	0.451586514	3.37E-14	1.95E-13	0.056759135	7.956190942	3.22E-06
SLC25A24	B	Tcruzi	-0.117084956	1.19E-05	2.76E-05	0.026301477	-4.451649385	3.22E-06
SLC25A25	B	Tcruzi	0.026429131	0.582276535	0.630941543	0.047996994	0.55064138	0.099428727
SLC25A26	B	Tcruzi	-0.120649271	1.59E-05	3.62E-05	0.02751142	-4.385425111	3.22E-06
SLC25A28	B	Tcruzi	0.047444279	0.10339422	0.134191471	0.029045746	1.633432944	0.018998077
SLC25A29	B	Tcruzi	0.184458954	0.000443993	0.000840554	0.0519509	3.550640181	9.65E-05
SLC25A3	B	Tcruzi	0.166847287	1.13E-22	1.37E-21	0.015709999	10.62045201	3.22E-06
SLC25A30	B	Tcruzi	-0.076101092	0.270053274	0.32005994	0.068874939	-1.104917023	0.048015552
SLC25A32	B	Tcruzi	-0.314053499	4.20E-27	7.06E-26	0.026416716	-11.88843832	3.22E-06
SLC25A33	B	Tcruzi	0.274076331	1.22E-09	4.42E-09	0.043716338	6.269425708	3.22E-06
SLC25A34	B	Tcruzi	0.355463212	8.18E-08	2.43E-07	0.064691243	5.494765508	3.22E-06
SLC25A35	B	Tcruzi	-0.16783694	0.034511029	0.048720515	0.079040711	-2.123423958	0.006155327
SLC25A36	B	Tcruzi	-0.040698008	0.124845621	0.159461972	0.02644587	-1.538917338	0.022909011
SLC25A37	B	Tcruzi	0.26261223	4.25E-08	1.30E-07	0.046723907	5.620510954	3.22E-06
SLC25A38	B	Tcruzi	0.060155145	0.021509889	0.031380827	0.02603404	2.310634229	0.003730012
SLC25A39	B	Tcruzi	0.287086236	3.55E-23	4.46E-22	0.026662257	10.76751435	3.22E-06
SLC25A4	B	Tcruzi	0.330034624	7.04E-09	2.35E-08	0.055418531	5.955311637	3.22E-06
SLC25A40	B	Tcruzi	-0.106493746	0.004606324	0.007532136	0.03731205	-2.854138188	0.000777128
SLC25A42	B	Tcruzi	0.052583152	0.239523454	0.287309198	0.044620745	1.178446299	0.042807947
SLC25A43	B	Tcruzi	-0.11288677	0.00503767	0.008168937	0.039962421	-2.824823086	0.000839097
SLC25A44	B	Tcruzi	0.009992567	0.867165364	0.887616247	0.059693109	0.167399011	0.143006059
SLC25A45	B	Tcruzi	0.405248668	6.19E-08	1.86E-07	0.073035758	5.548633704	3.22E-06
SLC25A46	B	Tcruzi	-0.155454706	8.94E-08	2.64E-07	0.028381148	-5.477393078	3.22E-06
SLC25A5	B	Tcruzi	0.249380471	8.26E-36	2.35E-34	0.017490465	14.25808137	3.22E-06
SLC25A51	B	Tcruzi	-0.348025818	3.96E-11	1.70E-10	0.05079714	-6.851287611	3.22E-06
SLC25A53	B	Tcruzi	-0.002923048	0.937769433	0.947576953	0.037409207	-0.078137133	0.153088157
SLC25A6	B	Tcruzi	0.201437197	1.24E-47	6.24E-46	0.011601538	17.3629742	3.22E-06
SLC26A11	B	Tcruzi	0.218103757	0.006168536	0.009840411	0.07909187	2.757600207	0.001039414
SLC26A2	B	Tcruzi	0.194236114	0.000490077	0.000921362	0.055125959	3.523496303	0.000106405
SLC26A3	B	Tcruzi	0.484493525	2.06E-11	9.12E-11	0.069629236	6.958191062	3.22E-06
SLC26A6	B	Tcruzi	0.351106985	8.23E-07	2.19E-06	0.069768953	5.032424459	3.22E-06
SLC27A1	B	Tcruzi	0.168451688	0.02938151	0.042042235	0.076972065	2.188478225	0.005177558
SLC27A3	B	Tcruzi	-0.068714477	0.305546933	0.357775527	0.066953008	-1.026309033	0.054234431
SLC27A4	B	Tcruzi	0.311362498	5.29E-07	1.43E-06	0.060774214	5.123266532	3.22E-06
SLC27A5	B	Tcruzi	0.24143516	0.000240573	0.000473686	0.064980819	3.71548347	4.02E-05
SLC29A1	B	Tcruzi	0.068935069	0.300430431	0.352564694	0.066459706	1.03724607	0.053411548
SLC29A2	B	Tcruzi	0.094533116	0.177393904	0.219100008	0.069926122	1.351899875	0.031940693
SLC29A3	B	Tcruzi	-0.214070022	0.004145467	0.006820715	0.074114742	-2.888359534	0.000712401
SLC2A1	B	Tcruzi	-0.011538359	0.71483536	0.753061125	0.031551054	-0.365704375	0.120110599
SLC2A11	B	Tcruzi	0.007668196	0.85683143	0.878819719	0.042469074	0.180559529	0.141572449
SLC2A13	B	Tcruzi	-0.069621641	0.063529094	0.0856121	0.037387793	-1.862148966	0.011724729
SLC2A3	B	Tcruzi	-0.030348739	0.364378188	0.418763555	0.033409344	-0.908390765	0.064361899
SLC2A4RG	B	Tcruzi	-0.075303997	0.158520827	0.197857213	0.05327583	-1.413473934	0.028622383
SLC2A5	B	Tcruzi	0.269324058	7.50E-07	2.00E-06	0.053315967	5.051470934	3.22E-06
SLC2A6	B	Tcruzi	0.284931489	5.16E-10	1.96E-09	0.044391513	6.418602726	3.22E-06
SLC2A8	B	Tcruzi	-0.024404289	0.720536167	0.757773531	0.068155408	-0.358068276	0.120945463
SLC2A9	B	Tcruzi	0.11698529	0.116877335	0.150060559	0.074398868	1.572406861	0.02139597
SLC30A1	B	Tcruzi	0.31194149	2.50E-05	5.58E-05	0.072894648	4.279346982	3.22E-06
SLC30A4	B	Tcruzi	-0.286910583	2.88E-06	7.18E-06	0.060185234	-4.767125817	3.22E-06
SLC30A5	B	Tcruzi	0.00477782	0.87431978	0.893786648	0.030181136	0.158304834	0.144046888
SLC30A6	B	Tcruzi	-0.022077863	0.534142465	0.585869391	0.035472628	-0.622391513	0.09169448
SLC30A7	B	Tcruzi	-0.167931743	2.93E-07	8.18E-07	0.03203076	-5.242827346	3.22E-06
SLC30A9	B	Tcruzi	-0.086505119	0.00050958	0.00095528	0.024626224	-3.512723564	0.000106405
SLC31A1	B	Tcruzi	-0.108767532	0.126280857	0.161161239	0.070947775	-1.533064749	0.023161435
SLC31A2	B	Tcruzi	-0.397359486	5.96E-07	1.61E-06	0.077931665	-5.098819406	3.22E-06
SLC33A1	B	Tcruzi	0.302075483	2.01E-05	4.54E-05	0.069751245	4.330753969	3.22E-06
SLC35A1	B	Tcruzi	-0.966637926	1.53E-31	3.49E-30	0.073725109	-13.11138009	3.22E-06
SLC35A2	B	Tcruzi	0.157774001	0.00562063	0.009037745	0.056577522	2.788633998	0.000916433
SLC35A3	B	Tcruzi	-0.038487571	0.52859669	0.580646349	0.061008	-0.630861054	0.090695068
SLC35A4	B	Tcruzi	0.033698719	0.391919806	0.446811098	0.039306115	0.857340368	0.068839523
SLC35A5	B	Tcruzi	0.079343123	0.054777766	0.074697565	0.041154519	1.927932194	0.01012482
SLC35B1	B	Tcruzi	0.453583589	1.76E-18	1.47E-17	0.048489989	9.354169762	3.22E-06
SLC35B2	B	Tcruzi	0.237438902	2.60E-10	1.02E-09	0.036329562	6.535694012	3.22E-06
SLC35B3	B	Tcruzi	-0.271574534	1.05E-12	5.31E-12	0.036536849	-7.432894248	3.22E-06
SLC35B4	B	Tcruzi	0.040155575	0.431782471	0.486220232	0.051012371	0.787173278	0.075284246
SLC35C1	B	Tcruzi	0.17998642	0.008753177	0.013665386	0.068220403	2.638307775	0.001531732
SLC35D1	B	Tcruzi	-0.003018107	0.939195236	0.94875882	0.039533327	-0.07634335	0.153314432
SLC35D2	B	Tcruzi	0.222571107	1.10E-06	2.87E-06	0.044757647	4.972806266	3.22E-06
SLC35E1	B	Tcruzi	0.064764879	0.137181668	0.173601995	0.043459663	1.490229667	0.025005619
SLC35E2B	B	Tcruzi	-0.099339865	0.008466614	0.013251521	0.037489092	-2.649833887	0.001468618
SLC35E3	B	Tcruzi	-0.349894965	2.14E-14	1.26E-13	0.043605678	-8.024068974	3.22E-06
SLC35E4	B	Tcruzi	-0.433556743	3.66E-08	1.13E-07	0.076750603	-5.648903416	3.22E-06
SLC35F2	B	Tcruzi	0.09419049	0.058372826	0.079211098	0.049576116	1.899916678	0.010747972
SLC35F5	B	Tcruzi	-0.044934114	0.141088362	0.177978292	0.030453036	-1.475521658	0.025634153
SLC35F6	B	Tcruzi	0.060212878	0.417819921	0.472845503	0.074218314	0.811294079	0.073038382
SLC35G1	B	Tcruzi	-0.082189734	0.31089665	0.363274022	0.08097485	-1.015003226	0.055079405
SLC35G2	B	Tcruzi	0.046454011	0.539907436	0.591200505	0.075703078	0.613634372	0.092527399
SLC36A1	B	Tcruzi	0.123056757	0.039612694	0.055307445	0.059548493	2.066496575	0.007242136
SLC36A4	B	Tcruzi	-0.095119428	0.003634181	0.00604045	0.032456792	-2.930647896	0.000615272
SLC37A1	B	Tcruzi	-0.022264755	0.5162072	0.569401191	0.034256172	-0.649948701	0.088828356
SLC37A2	B	Tcruzi	-0.246432838	0.000553788	0.001031194	0.070617844	-3.4896681	0.000111206
SLC37A3	B	Tcruzi	0.563044351	2.68E-20	2.65E-19	0.056798962	9.912933853	3.22E-06
SLC37A4	B	Tcruzi	0.193967841	0.003433022	0.005731805	0.065778729	2.948792787	0.000567117
SLC38A1	B	Tcruzi	0.042548937	0.005513635	0.008877264	0.015223165	2.795012563	0.000905893
SLC38A10	B	Tcruzi	0.021914876	0.50147641	0.555579259	0.032565039	0.67295717	0.086645171
SLC38A11	B	Tcruzi	0.088149338	0.282555239	0.333702303	0.081887446	1.076469495	0.05028339
SLC38A2	B	Tcruzi	-0.178865586	1.71E-18	1.44E-17	0.019114183	-9.357741728	3.22E-06
SLC38A5	B	Tcruzi	0.106673228	0.050193417	0.06886874	0.054259424	1.965985256	0.009219207
SLC38A6	B	Tcruzi	-0.623778045	8.51E-25	1.19E-23	0.055519099	-11.23537768	3.22E-06
SLC38A7	B	Tcruzi	-0.148156067	0.055758733	0.075904837	0.077159047	-1.920138637	0.010301942
SLC38A9	B	Tcruzi	-0.166833677	1.04E-06	2.73E-06	0.03347184	-4.984299594	3.22E-06
SLC39A1	B	Tcruzi	0.217789884	1.04E-12	5.27E-12	0.029295589	7.434221055	3.22E-06
SLC39A10	B	Tcruzi	-0.069048899	0.020869825	0.030527201	0.029734133	-2.32220989	0.003655026
SLC39A11	B	Tcruzi	0.072604936	0.060972968	0.082457479	0.038608575	1.880539149	0.0112476
SLC39A13	B	Tcruzi	0.223412045	1.49E-05	3.40E-05	0.050766001	4.400820253	3.22E-06
SLC39A14	B	Tcruzi	0.441882823	9.89E-09	3.26E-08	0.074984495	5.892989289	3.22E-06
SLC39A3	B	Tcruzi	0.895980123	2.76E-37	8.36E-36	0.061158813	14.65005734	3.22E-06
SLC39A4	B	Tcruzi	0.397416403	2.81E-16	1.96E-15	0.045937173	8.651302981	3.22E-06
SLC39A6	B	Tcruzi	0.081104547	0.019704736	0.02892197	0.034599391	2.344103312	0.003464301
SLC39A7	B	Tcruzi	0.006273961	0.878788477	0.897859197	0.041105348	0.152631252	0.144752371
SLC39A8	B	Tcruzi	0.064182534	0.242819945	0.290949252	0.054847452	1.17020082	0.043390633
SLC39A9	B	Tcruzi	-0.083643396	0.023079033	0.03354672	0.03662976	-2.283481931	0.004017744
SLC3A1	B	Tcruzi	-0.328938828	2.15E-05	4.84E-05	0.07623571	-4.314760454	3.22E-06
SLC3A2	B	Tcruzi	0.187687043	2.53E-10	9.98E-10	0.028696197	6.540485006	3.22E-06
SLC40A1	B	Tcruzi	-0.072597001	0.217881174	0.263561202	0.058797658	-1.234692053	0.039033488
SLC41A1	B	Tcruzi	-0.243439248	0.000104466	0.000215428	0.061930441	-3.930849574	1.49E-05
SLC41A2	B	Tcruzi	-0.038824419	0.577173754	0.625839522	0.069564321	-0.558108217	0.098600354
SLC41A3	B	Tcruzi	0.099984491	0.017213991	0.025508757	0.041747064	2.395006559	0.00305038
SLC43A1	B	Tcruzi	0.484852235	1.46E-09	5.26E-09	0.077730617	6.237596656	3.22E-06
SLC43A2	B	Tcruzi	-0.045165292	0.119281317	0.152882075	0.02891284	-1.562118843	0.021867184
SLC43A3	B	Tcruzi	0.323288185	2.91E-07	8.11E-07	0.061639747	5.244800623	3.22E-06
SLC44A1	B	Tcruzi	-0.102172647	0.014456725	0.021706578	0.041540884	-2.459568442	0.002539165
SLC44A2	B	Tcruzi	-0.077136108	0.000215594	0.000426087	0.020600636	-3.744355704	3.16E-05
SLC44A5	B	Tcruzi	-0.178027931	0.027273783	0.039208048	0.08026173	-2.218092378	0.004809767
SLC45A4	B	Tcruzi	0.369014613	1.61E-07	4.62E-07	0.068817944	5.362185928	3.22E-06
SLC46A3	B	Tcruzi	-0.108219932	0.062374616	0.084189062	0.057859948	-1.870377277	0.011497282
SLC48A1	B	Tcruzi	0.337089994	5.51E-10	2.10E-09	0.05261294	6.40697882	3.22E-06
SLC49A3	B	Tcruzi	0.252872414	0.000809977	0.001473903	0.074754663	3.382697523	0.000143205
SLC4A10	B	Tcruzi	-0.127904682	0.014742206	0.022102368	0.052154886	-2.452400739	0.00259441
SLC4A1AP	B	Tcruzi	0.077779968	0.031173	0.044377092	0.035930759	2.164718198	0.005501758
SLC4A2	B	Tcruzi	-0.153066799	0.00913831	0.01421859	0.058348074	-2.623339369	0.001603258
SLC4A4	B	Tcruzi	0.172603311	0.000606631	0.001123005	0.049823869	3.464269507	0.000115913
SLC4A7	B	Tcruzi	-0.074509614	0.005757743	0.009235245	0.026796054	-2.780618924	0.000946097
SLC4A8	B	Tcruzi	0.875984888	9.73E-24	1.27E-22	0.080139229	10.93078751	3.22E-06
SLC50A1	B	Tcruzi	0.122894018	9.58E-08	2.83E-07	0.022491747	5.463960535	3.22E-06
SLC51A	B	Tcruzi	-0.593900964	2.86E-15	1.83E-14	0.071392698	-8.318791403	3.22E-06
SLC52A2	B	Tcruzi	0.08505586	0.015403932	0.023026112	0.034912648	2.436247742	0.002708767
SLC5A3	B	Tcruzi	0.06884375	0.091545227	0.119947998	0.040674359	1.692558949	0.016836114
SLC5A6	B	Tcruzi	0.170141275	0.002816979	0.004765446	0.056503955	3.011139201	0.000463508
SLC6A12	B	Tcruzi	0.164977327	1.22E-05	2.83E-05	0.037110759	4.445539078	3.22E-06
SLC6A16	B	Tcruzi	-0.199613403	2.75E-05	6.12E-05	0.046891789	-4.256894543	3.22E-06
SLC6A6	B	Tcruzi	-0.014427845	0.717136428	0.755055705	0.039787824	-0.362619599	0.120479764
SLC6A8	B	Tcruzi	0.180378877	0.000369469	0.000707057	0.050095433	3.600705028	8.08E-05
SLC7A1	B	Tcruzi	0.246550476	5.08E-08	1.54E-07	0.044133781	5.586434528	3.22E-06
SLC7A11	B	Tcruzi	-0.297330264	4.44E-05	9.59E-05	0.071775958	-4.142477146	9.11E-06
SLC7A5	B	Tcruzi	0.377737011	1.53E-07	4.41E-07	0.070315084	5.372062297	3.22E-06
SLC7A6	B	Tcruzi	-0.092065076	0.017084396	0.025353909	0.038395182	-2.397828874	0.003031063
SLC7A6OS	B	Tcruzi	-0.079808949	0.023543599	0.034199624	0.035069256	-2.275752579	0.004091355
SLC7A7	B	Tcruzi	-0.08593077	0.091289118	0.119640645	0.05072944	-1.693903386	0.016778946
SLC7A8	B	Tcruzi	0.291399719	8.23E-06	1.94E-05	0.064248055	4.535541475	3.22E-06
SLC8A1	B	Tcruzi	-0.042825747	0.602610294	0.650374257	0.08216993	-0.521185152	0.102731806
SLC8B1	B	Tcruzi	0.030528874	0.569658273	0.619079917	0.053638214	0.569162753	0.097461232
SLC9A1	B	Tcruzi	-0.220968364	0.003722955	0.006179527	0.075598219	-2.922930821	0.000638826
SLC9A6	B	Tcruzi	-0.333002173	6.49E-08	1.95E-07	0.060115488	-5.539374057	3.22E-06
SLC9A7	B	Tcruzi	-0.177745192	4.39E-14	2.51E-13	0.022452107	-7.916637624	3.22E-06
SLC9A8	B	Tcruzi	-0.252577944	6.32E-11	2.66E-10	0.037287987	-6.773708289	3.22E-06
SLC9A9	B	Tcruzi	-0.071970758	0.032195732	0.04572757	0.033448675	-2.151677393	0.005735497
SLC9B1	B	Tcruzi	-0.498318888	3.22E-11	1.40E-10	0.072376605	-6.885082381	3.22E-06
SLC9B2	B	Tcruzi	0.064219644	0.069131476	0.092544558	0.035210145	1.823896064	0.012732114
SLC9C1	B	Tcruzi	0.444384025	1.05E-06	2.76E-06	0.089194863	4.982170603	3.22E-06
SLCO2B1	B	Tcruzi	-0.047482554	0.431111617	0.485514005	0.060232461	-0.788321665	0.075157248
SLCO3A1	B	Tcruzi	-0.15811917	0.069708569	0.09322724	0.08687375	-1.820102963	0.012823188
SLCO4A1	B	Tcruzi	0.178682316	0.000815542	0.001482816	0.052852921	3.38074626	0.000145405
SLCO4C1	B	Tcruzi	-0.038740394	0.627113064	0.673352653	0.079666954	-0.48627934	0.106588586
SLCO5A1	B	Tcruzi	-0.196288435	0.00120382	0.002140102	0.0600592	-3.268249239	0.000191235
SLF1	B	Tcruzi	-0.324421676	1.05E-18	9.00E-18	0.034422866	-9.424597936	3.22E-06
SLF2	B	Tcruzi	-0.101108592	0.000971442	0.001751369	0.03035759	-3.330586961	0.000162848
SLFN11	B	Tcruzi	-0.109886123	0.025162427	0.036413093	0.048842214	-2.249818631	0.004421889
SLFN12	B	Tcruzi	-0.068450767	0.300464043	0.3525669	0.065997393	-1.037173816	0.053411548
SLFN12L	B	Tcruzi	0.117582285	0.101056681	0.131441872	0.071493801	1.644650086	0.018553315
SLFN13	B	Tcruzi	-0.347679346	1.16E-07	3.38E-07	0.064064947	-5.426982477	3.22E-06
SLFN5	B	Tcruzi	0.21400496	0.00126044	0.0022329	0.065751256	3.254766107	0.00019348
SLIRP	B	Tcruzi	0.163730123	7.26E-12	3.38E-11	0.022974385	7.126637747	3.22E-06
SLK	B	Tcruzi	-0.110673936	8.59E-05	0.000179305	0.027806845	-3.980096824	9.11E-06
SLMAP	B	Tcruzi	0.134551387	1.79E-07	5.11E-07	0.02519033	5.341390424	3.22E-06
SLTM	B	Tcruzi	-0.127039887	9.89E-14	5.49E-13	0.016298286	-7.794677905	3.22E-06
SLU7	B	Tcruzi	-0.157392428	2.16E-08	6.84E-08	0.027379288	-5.748594742	3.22E-06
SLX4	B	Tcruzi	-0.356897169	8.75E-07	2.32E-06	0.071100996	-5.019580455	3.22E-06
SLX4IP	B	Tcruzi	-0.026489994	0.539491127	0.590802869	0.043124689	-0.614265172	0.092463079
SMAD1	B	Tcruzi	0.167028864	0.000541193	0.001009772	0.04777637	3.496055964	0.000108621
SMAD2	B	Tcruzi	-0.071290634	0.002228471	0.003818126	0.023118434	-3.083713862	0.000374379
SMAD3	B	Tcruzi	-0.223711929	3.67E-19	3.30E-18	0.023387072	-9.565623439	3.22E-06
SMAD4	B	Tcruzi	-0.001790607	0.939051938	0.948707597	0.0233994	-0.07652362	0.153294497
SMAD5	B	Tcruzi	-0.194703326	1.05E-08	3.45E-08	0.033101256	-5.882052582	3.22E-06
SMAD7	B	Tcruzi	0.268700226	7.56E-05	0.000159085	0.0669761	4.011882206	9.11E-06
SMAGP	B	Tcruzi	-0.03055764	0.618850632	0.66578642	0.06136302	-0.497981362	0.10528779
SMAP1	B	Tcruzi	0.05849246	0.011878027	0.018133657	0.023113009	2.530715942	0.002083188
SMAP2	B	Tcruzi	-0.094965988	3.19E-10	1.24E-09	0.014607642	-6.501116929	3.22E-06
SMARCA2	B	Tcruzi	0.001208341	0.94705291	0.955532893	0.018180941	0.066461984	0.154490337
SMARCA4	B	Tcruzi	0.01763593	0.632576511	0.678563198	0.036850684	0.478578103	0.107466201
SMARCA5	B	Tcruzi	-0.213748181	6.28E-26	9.73E-25	0.018494122	-11.55762777	3.22E-06
SMARCAD1	B	Tcruzi	-0.253535683	4.37E-16	3.00E-15	0.029519918	-8.588630879	3.22E-06
SMARCAL1	B	Tcruzi	-0.105223437	0.004013561	0.006620349	0.036299049	-2.898793238	0.000692351
SMARCB1	B	Tcruzi	0.068131779	0.000127002	0.000259111	0.017553938	3.881281771	1.78E-05
SMARCC1	B	Tcruzi	-0.020565686	0.243985989	0.292220365	0.017618119	-1.167303157	0.04359018
SMARCC2	B	Tcruzi	-0.245194811	6.79E-30	1.40E-28	0.019364624	-12.6619967	3.22E-06
SMARCD1	B	Tcruzi	0.142261332	2.81E-07	7.87E-07	0.027091227	5.251195517	3.22E-06
SMARCD2	B	Tcruzi	0.273322933	3.77E-20	3.67E-19	0.027697864	9.868014749	3.22E-06
SMARCD3	B	Tcruzi	0.043751593	0.412952038	0.468147137	0.053367633	0.81981513	0.072355245
SMARCE1	B	Tcruzi	-0.081841427	6.18E-05	0.000131372	0.020148969	-4.061817052	9.11E-06
SMC1A	B	Tcruzi	-0.037779192	0.1024481	0.133165751	0.023064946	-1.637948414	0.018822642
SMC2	B	Tcruzi	0.018303691	0.60498128	0.652489516	0.035350306	0.517780262	0.103094392
SMC3	B	Tcruzi	0.06171157	0.004043882	0.006666405	0.02130654	2.896367481	0.000694342
SMC4	B	Tcruzi	-0.102140288	0.002406822	0.004105973	0.033378943	-3.060021654	0.000392953
SMC5	B	Tcruzi	-0.076722715	0.000332607	0.000641708	0.021141015	-3.629093281	7.03E-05
SMC6	B	Tcruzi	-0.054062625	0.001155046	0.002059325	0.016480777	-3.280344392	0.000181826
SMCHD1	B	Tcruzi	-0.075537691	2.73E-06	6.82E-06	0.015807039	-4.778737677	3.22E-06
SMCO4	B	Tcruzi	0.201473334	0.004989737	0.0081006	0.071243208	2.827965498	0.000832857
SMCR8	B	Tcruzi	0.053635372	0.292646969	0.344230412	0.050881365	1.054126042	0.052054857
SMDT1	B	Tcruzi	0.137125122	1.96E-18	1.63E-17	0.014681808	9.339798254	3.22E-06
SMG1	B	Tcruzi	-0.061773571	0.000875587	0.001586021	0.01838254	-3.360447982	0.000150202
SMG5	B	Tcruzi	-0.017103301	0.641473498	0.686979473	0.036694697	-0.466097348	0.108873234
SMG6	B	Tcruzi	0.080501686	0.011473176	0.017551763	0.03165476	2.54311475	0.0019849
SMG7	B	Tcruzi	-0.168389895	6.94E-12	3.24E-11	0.023603721	-7.134040265	3.22E-06
SMG8	B	Tcruzi	0.097350501	0.089744554	0.117810933	0.057195129	1.702076781	0.016477531
SMG9	B	Tcruzi	0.034733474	0.469128351	0.523499559	0.047922143	0.724789662	0.08133061
SMIM1	B	Tcruzi	0.448461046	1.85E-10	7.42E-10	0.068015158	6.593545628	3.22E-06
SMIM10L1	B	Tcruzi	-0.205650949	4.83E-13	2.51E-12	0.027229283	-7.552565764	3.22E-06
SMIM12	B	Tcruzi	0.012671488	0.630848817	0.677017585	0.026343483	0.481010352	0.107219862
SMIM13	B	Tcruzi	0.766398516	2.74E-26	4.37E-25	0.065732252	11.65939845	3.22E-06
SMIM14	B	Tcruzi	-0.112989275	5.39E-09	1.83E-08	0.018819567	-6.003819197	3.22E-06
SMIM15	B	Tcruzi	0.28829561	1.85E-17	1.43E-16	0.031917725	9.032461214	3.22E-06
SMIM19	B	Tcruzi	0.18601593	1.24E-13	6.79E-13	0.023968376	7.760889948	3.22E-06
SMIM20	B	Tcruzi	0.276611403	4.50E-15	2.82E-14	0.033517099	8.252844353	3.22E-06
SMIM26	B	Tcruzi	0.190019615	4.26E-19	3.81E-18	0.019906525	9.545594609	3.22E-06
SMIM27	B	Tcruzi	-0.068578398	0.067662599	0.090742201	0.037399531	-1.833669979	0.012471674
SMIM29	B	Tcruzi	0.288362384	1.90E-23	2.42E-22	0.026585044	10.84678976	3.22E-06
SMIM3	B	Tcruzi	0.103810464	0.104010114	0.134927773	0.063667433	1.630511227	0.019103004
SMIM30	B	Tcruzi	0.030956542	0.427126617	0.481905346	0.038930972	0.795164892	0.07457748
SMIM7	B	Tcruzi	-0.190854098	2.22E-06	5.60E-06	0.039567593	-4.823495331	3.22E-06
SMIM8	B	Tcruzi	-0.144133151	0.000440216	0.000833687	0.040566826	-3.552980719	9.65E-05
SMKR1	B	Tcruzi	-0.19047726	0.014253466	0.021439049	0.077280603	-2.464748623	0.002508209
SMN1	B	Tcruzi	-0.154945244	0.047437534	0.065394347	0.077850461	-1.990293204	0.008683881
SMN2	B	Tcruzi	-1.156866787	3.88E-44	1.62E-42	0.070322971	-16.45076677	3.22E-06
SMNDC1	B	Tcruzi	-0.035767241	0.139816675	0.176494328	0.024162576	-1.480274365	0.025430793
SMOX	B	Tcruzi	-0.240829617	8.66E-05	0.000180586	0.060539828	-3.978036052	9.11E-06
SMPD1	B	Tcruzi	0.121573309	0.037071095	0.052066192	0.058057418	2.094018536	0.006684387
SMPD2	B	Tcruzi	-0.044384004	0.387465944	0.442505304	0.051284754	-0.865442452	0.068148988
SMPD4	B	Tcruzi	0.056142871	0.131323112	0.166967742	0.037109264	1.512907135	0.023999688
SMPDL3A	B	Tcruzi	0.080363604	0.286376255	0.337748283	0.07525056	1.067946924	0.05095505
SMS	B	Tcruzi	0.087603243	0.003007097	0.005061635	0.029292229	2.990664986	0.000493232
SMU1	B	Tcruzi	-0.099160731	1.06E-06	2.79E-06	0.019914131	-4.979415543	3.22E-06
SMUG1	B	Tcruzi	0.120390626	0.017580867	0.026028116	0.050433481	2.387117138	0.003118759
SMURF1	B	Tcruzi	-0.101744451	0.003634273	0.00604045	0.034717487	-2.930639844	0.000615272
SMURF2	B	Tcruzi	0.235038413	4.68E-12	2.22E-11	0.032657784	7.197010502	3.22E-06
SMYD2	B	Tcruzi	0.178747181	9.79E-06	2.29E-05	0.039756007	4.496104985	3.22E-06
SMYD3	B	Tcruzi	-0.149440317	2.88E-11	1.26E-10	0.021647687	-6.903292449	3.22E-06
SMYD4	B	Tcruzi	0.077585921	0.106957046	0.138491987	0.047989725	1.616719434	0.019607259
SMYD5	B	Tcruzi	-0.081054903	0.175360646	0.216926312	0.059674262	-1.358289158	0.031611765
SNAI3	B	Tcruzi	0.03546643	0.564825671	0.614910643	0.061540762	0.576307952	0.096744336
SNAP23	B	Tcruzi	-0.275714181	5.82E-44	2.36E-42	0.016807138	-16.40458848	3.22E-06
SNAP29	B	Tcruzi	0.091707961	0.004643181	0.007587938	0.032160879	2.851537784	0.000783473
SNAP47	B	Tcruzi	0.017548107	0.669314351	0.712537296	0.041048475	0.427497174	0.113177332
SNAPC1	B	Tcruzi	0.093173869	0.038468927	0.053866194	0.044823371	2.078689478	0.006991628
SNAPC2	B	Tcruzi	0.033475163	0.428296391	0.482930912	0.042205217	0.793152247	0.074724397
SNAPC3	B	Tcruzi	-0.085688714	0.012812938	0.019440742	0.034228072	-2.503463038	0.002282734
SNAPC4	B	Tcruzi	-0.035523198	0.5310066	0.582890173	0.056640001	-0.627175088	0.091138038
SNAPC5	B	Tcruzi	0.143922319	3.87E-05	8.44E-05	0.034469914	4.17530256	6.31E-06
SNAPIN	B	Tcruzi	0.1742166	9.02E-10	3.34E-09	0.027559376	6.321500249	3.22E-06
SNCA	B	Tcruzi	0.239181337	0.005363833	0.008656143	0.08529596	2.804134397	0.000888921
SND1	B	Tcruzi	-0.054254837	0.003223032	0.005398117	0.018274989	-2.968802695	0.000527403
SNED1	B	Tcruzi	-0.024576148	0.432360809	0.486822148	0.031260043	-0.786184094	0.075383313
SNF8	B	Tcruzi	0.268840518	1.29E-24	1.79E-23	0.024039278	11.18338591	3.22E-06
SNIP1	B	Tcruzi	-0.134004725	0.000210859	0.000417249	0.035732857	-3.750182264	2.88E-05
SNN	B	Tcruzi	0.157751302	0.000243961	0.000480101	0.042500088	3.71178764	4.29E-05
SNPH	B	Tcruzi	0.097390155	0.149236648	0.187448383	0.067359422	1.44582825	0.027062179
SNRK	B	Tcruzi	-0.239362678	2.93E-17	2.22E-16	0.026689091	-8.968558779	3.22E-06
SNRNP200	B	Tcruzi	-0.033876143	0.099769244	0.129865988	0.020519591	-1.65091705	0.018325358
SNRNP25	B	Tcruzi	0.269814091	6.16E-17	4.56E-16	0.030436106	8.864934518	3.22E-06
SNRNP27	B	Tcruzi	-0.257478317	8.77E-17	6.42E-16	0.029207404	-8.815515304	3.22E-06
SNRNP35	B	Tcruzi	-0.013928586	0.655859305	0.700293364	0.0312252	-0.446068759	0.11115778
SNRNP40	B	Tcruzi	0.150289194	7.50E-11	3.13E-10	0.02228087	6.745212263	3.22E-06
SNRNP48	B	Tcruzi	0.018662358	0.555309461	0.605972303	0.031606196	0.590465197	0.095178081
SNRNP70	B	Tcruzi	-0.050098349	0.007562507	0.011905217	0.018633267	-2.688650813	0.001316771
SNRPA	B	Tcruzi	0.163390002	8.83E-13	4.50E-12	0.021904637	7.459151333	3.22E-06
SNRPA1	B	Tcruzi	-0.020042743	0.358756571	0.413071944	0.021806831	-0.919103898	0.06341103
SNRPB	B	Tcruzi	0.228528906	8.44E-31	1.84E-29	0.017702188	12.90964177	3.22E-06
SNRPB2	B	Tcruzi	0.114823993	1.64E-09	5.88E-09	0.018469018	6.217114155	3.22E-06
SNRPC	B	Tcruzi	0.173139233	2.54E-14	1.48E-13	0.021646419	7.998516095	3.22E-06
SNRPD1	B	Tcruzi	0.237031507	1.75E-20	1.75E-19	0.023777365	9.968787676	3.22E-06
SNRPD2	B	Tcruzi	0.195867935	5.63E-41	2.05E-39	0.012537298	15.62281892	3.22E-06
SNRPD3	B	Tcruzi	0.142926397	1.45E-17	1.13E-16	0.015765256	9.065910068	3.22E-06
SNRPE	B	Tcruzi	0.226270022	6.46E-23	7.94E-22	0.021163351	10.69159691	3.22E-06
SNRPF	B	Tcruzi	0.073403786	0.000740087	0.001354489	0.021536593	3.408328529	0.000130308
SNRPG	B	Tcruzi	0.225803063	1.65E-31	3.76E-30	0.017233584	13.10250183	3.22E-06
SNRPN	B	Tcruzi	1.321258854	4.87E-135	2.17E-132	0.03008766	43.91364563	3.22E-06
SNTA1	B	Tcruzi	0.133895273	0.025174642	0.036426025	0.059518837	2.249628532	0.004429751
SNTB1	B	Tcruzi	-0.085037708	0.083533428	0.110138829	0.048980867	-1.736141342	0.015388888
SNTB2	B	Tcruzi	-0.106269009	0.051692973	0.070803825	0.054406875	-1.953227584	0.009502818
SNU13	B	Tcruzi	0.14634034	2.63E-21	2.81E-20	0.014324235	10.21627625	3.22E-06
SNUPN	B	Tcruzi	0.064121005	0.07246361	0.096586273	0.035576458	1.80234369	0.013347516
SNURF	B	Tcruzi	0.701449113	3.75E-18	3.04E-17	0.075821654	9.251303221	3.22E-06
SNW1	B	Tcruzi	-0.352227757	4.59E-41	1.68E-39	0.022512055	-15.6461841	3.22E-06
SNX1	B	Tcruzi	-0.023529678	0.231682572	0.278595785	0.019634451	-1.198387341	0.041422664
SNX10	B	Tcruzi	0.012934902	0.516266121	0.569409656	0.019904217	0.649857367	0.088832402
SNX11	B	Tcruzi	0.050237534	0.165712552	0.205954381	0.036157996	1.389389353	0.029870496
SNX12	B	Tcruzi	0.010321485	0.82568532	0.852461401	0.046825354	0.220425134	0.137045861
SNX13	B	Tcruzi	-0.163378796	2.46E-09	8.66E-09	0.026588432	-6.144732174	3.22E-06
SNX14	B	Tcruzi	0.059381624	0.009672037	0.014975752	0.022808339	2.603505025	0.001679404
SNX16	B	Tcruzi	-0.225418469	4.38E-05	9.49E-05	0.054376837	-4.145486974	9.11E-06
SNX17	B	Tcruzi	0.060779882	0.001503595	0.002632594	0.018978305	3.202597949	0.000234755
SNX18	B	Tcruzi	-0.230772318	4.56E-08	1.39E-07	0.041158072	-5.606975956	3.22E-06
SNX19	B	Tcruzi	-0.428344803	1.69E-22	2.01E-21	0.040526467	-10.56950755	3.22E-06
SNX2	B	Tcruzi	-0.088167751	7.51E-10	2.81E-09	0.013877046	-6.353495464	3.22E-06
SNX20	B	Tcruzi	-0.026835553	0.419407527	0.474545522	0.033190639	-0.808527768	0.073341861
SNX22	B	Tcruzi	-0.162553707	0.000118487	0.000242763	0.041691656	-3.898950636	1.49E-05
SNX24	B	Tcruzi	-0.075040406	0.204665786	0.249264666	0.059038254	-1.271047192	0.036756934
SNX25	B	Tcruzi	0.105769506	5.01E-06	1.21E-05	0.022764257	4.646297222	3.22E-06
SNX27	B	Tcruzi	0.049063696	0.13285967	0.168728289	0.032559693	1.506884488	0.024262931
SNX29	B	Tcruzi	0.108846779	9.06E-10	3.35E-09	0.017220681	6.320701114	3.22E-06
SNX3	B	Tcruzi	0.167630056	1.73E-32	4.15E-31	0.012540055	13.36756977	3.22E-06
SNX30	B	Tcruzi	0.333747801	2.77E-10	1.09E-09	0.051148257	6.525105984	3.22E-06
SNX4	B	Tcruzi	-0.062810547	0.034567336	0.048790355	0.029589132	-2.122757382	0.006173065
SNX5	B	Tcruzi	0.089352949	4.35E-06	1.06E-05	0.019103881	4.677214361	3.22E-06
SNX6	B	Tcruzi	0.096617875	1.76E-08	5.64E-08	0.016698143	5.786145001	3.22E-06
SNX8	B	Tcruzi	0.309403988	1.94E-26	3.12E-25	0.026441187	11.70159203	3.22E-06
SNX9	B	Tcruzi	0.046235435	0.05902691	0.079988901	0.024398963	1.894975409	0.010861968
SOAT1	B	Tcruzi	-0.077011635	0.011945812	0.018222429	0.030455309	-2.528676894	0.002088143
SOBP	B	Tcruzi	0.640280194	6.06E-13	3.12E-12	0.085170539	7.517625214	3.22E-06
SOCS1	B	Tcruzi	0.13397206	0.000679758	0.001250877	0.039032288	3.432339411	0.000125588
SOCS3	B	Tcruzi	-0.173311741	0.033394879	0.047279626	0.081106792	-2.136833883	0.005954585
SOCS4	B	Tcruzi	0.026760773	0.502171636	0.5562499	0.03983068	0.671863311	0.086750621
SOCS5	B	Tcruzi	-0.327938804	1.10E-17	8.59E-17	0.036020027	-9.104346514	3.22E-06
SOCS6	B	Tcruzi	0.370973296	1.20E-06	3.13E-06	0.07488853	4.953673114	3.22E-06
SOCS7	B	Tcruzi	0.004611988	0.945034553	0.953815192	0.066840889	0.068999496	0.154185988
SOD1	B	Tcruzi	0.256340642	6.68E-51	4.01E-49	0.014072321	18.21594578	3.22E-06
SOD2	B	Tcruzi	-0.358272446	6.50E-26	1.01E-24	0.031010308	-11.55333398	3.22E-06
SON	B	Tcruzi	-0.01932164	0.042564177	0.059160691	0.009488296	-2.036365673	0.007803223
SORBS2	B	Tcruzi	0.333047807	6.84E-07	1.83E-06	0.06568084	5.070699572	3.22E-06
SORBS3	B	Tcruzi	0.007186411	0.890644337	0.908218542	0.052226037	0.137602078	0.14640444
SORD	B	Tcruzi	-0.341704496	5.41E-13	2.80E-12	0.045347958	-7.535168337	3.22E-06
SORL1	B	Tcruzi	-0.061559785	0.022335042	0.032503556	0.026810026	-2.296147902	0.003869728
SORT1	B	Tcruzi	0.095519937	0.122601858	0.156866564	0.061698471	1.548173481	0.022525163
SOS1	B	Tcruzi	-0.093214213	1.16E-06	3.03E-06	0.018790665	-4.960665882	3.22E-06
SOS2	B	Tcruzi	-0.054312137	0.027898785	0.040049535	0.024585529	-2.209109968	0.004932047
SOWAHC	B	Tcruzi	0.104507188	0.039886507	0.055647787	0.050642596	2.063622265	0.007289561
SOWAHD	B	Tcruzi	0.207217959	1.59E-05	3.62E-05	0.047246448	4.385894988	3.22E-06
SOX12	B	Tcruzi	0.104363628	0.11025954	0.142403086	0.065161352	1.601618534	0.02023306
SOX13	B	Tcruzi	0.246980113	1.43E-07	4.13E-07	0.045858978	5.385643672	3.22E-06
SOX4	B	Tcruzi	0.036584215	0.62643539	0.672690018	0.075085114	0.487236595	0.10649713
SOX5	B	Tcruzi	-0.259588592	4.09E-07	1.12E-06	0.050155667	-5.175658292	3.22E-06
SP1	B	Tcruzi	-0.248989219	9.29E-16	6.19E-15	0.029358293	-8.481052191	3.22E-06
SP100	B	Tcruzi	-0.122621276	3.19E-22	3.71E-21	0.011691659	-10.48792759	3.22E-06
SP110	B	Tcruzi	-0.092729641	3.30E-07	9.15E-07	0.017767756	-5.218984392	3.22E-06
SP140	B	Tcruzi	-0.141025011	1.16E-18	9.97E-18	0.014986419	-9.410187582	3.22E-06
SP140L	B	Tcruzi	0.005591592	0.795879054	0.825832291	0.02159692	0.25890694	0.132546862
SP2	B	Tcruzi	-0.240946117	8.71E-10	3.23E-09	0.03807793	-6.327710467	3.22E-06
SP3	B	Tcruzi	-0.045524983	0.026129924	0.037719837	0.020369079	-2.235004462	0.004633446
SP4	B	Tcruzi	-0.198901719	7.59E-11	3.17E-10	0.029496204	-6.743298838	3.22E-06
SPA17	B	Tcruzi	-0.028755957	0.72416521	0.761085854	0.081411318	-0.353218169	0.121538005
SPACA6	B	Tcruzi	-0.053665312	0.468720239	0.523149229	0.073974601	-0.725455914	0.081280237
SPACA9	B	Tcruzi	-0.312947271	7.41E-06	1.76E-05	0.06864413	-4.558980784	3.22E-06
SPAG1	B	Tcruzi	-0.008857187	0.844197845	0.86794506	0.045030819	-0.196691678	0.139706737
SPAG16	B	Tcruzi	-0.124607665	0.004503728	0.007374142	0.043546617	-2.861477529	0.000763612
SPAG6	B	Tcruzi	-0.218862001	0.003812793	0.006315143	0.075073824	-2.915290417	0.000654201
SPAG7	B	Tcruzi	0.230084843	4.68E-17	3.49E-16	0.025842284	8.903425215	3.22E-06
SPAG9	B	Tcruzi	0.079574168	0.003479038	0.005805015	0.027024148	2.94455789	0.000581371
SPARC	B	Tcruzi	0.243524172	2.80E-08	8.77E-08	0.042728681	5.699313996	3.22E-06
SPART	B	Tcruzi	0.171568125	3.31E-06	8.16E-06	0.036217097	4.737213587	3.22E-06
SPAST	B	Tcruzi	-0.085530098	0.015066552	0.022555168	0.034990152	-2.444404882	0.002649491
SPATA1	B	Tcruzi	-0.070304376	0.237870609	0.285511542	0.059448446	-1.182610823	0.042527724
SPATA13	B	Tcruzi	0.192111318	0.005715593	0.009177161	0.069028704	2.783064262	0.000936308
SPATA2	B	Tcruzi	0.014505505	0.822939495	0.850021449	0.064769545	0.223955646	0.136617158
SPATA20	B	Tcruzi	-0.062377575	0.210974502	0.255938169	0.04976329	-1.253485762	0.03785221
SPATA24	B	Tcruzi	0.182838581	0.018192385	0.026872586	0.077007898	2.37428348	0.003197848
SPATA2L	B	Tcruzi	0.041265196	0.545453131	0.596391433	0.068178245	0.605254591	0.093479515
SPATA33	B	Tcruzi	0.372926458	3.73E-09	1.28E-08	0.061432716	6.070486227	3.22E-06
SPATA6	B	Tcruzi	-0.509030784	8.51E-15	5.23E-14	0.062381995	-8.159899051	3.22E-06
SPATA6L	B	Tcruzi	-0.044851198	0.551710921	0.602285326	0.075272678	-0.595849637	0.094543683
SPATA7	B	Tcruzi	0.162909422	0.031673589	0.045032022	0.075480789	2.158289874	0.005616288
SPATC1	B	Tcruzi	-0.297808669	0.000237689	0.00046818	0.080084756	-3.718668633	3.73E-05
SPATC1L	B	Tcruzi	0.270595568	4.88E-09	1.66E-08	0.04493582	6.021823313	3.22E-06
SPATS2	B	Tcruzi	0.016221194	0.655820821	0.700293364	0.036360436	0.446122096	0.11115778
SPATS2L	B	Tcruzi	-0.077700743	0.375751702	0.430676414	0.08759663	-0.887028905	0.066304689
SPCS1	B	Tcruzi	0.120695711	2.64E-14	1.54E-13	0.015100697	7.992724706	3.22E-06
SPCS2	B	Tcruzi	-0.176444307	5.16E-28	9.18E-27	0.01453109	-12.14253789	3.22E-06
SPCS3	B	Tcruzi	0.119193562	1.09E-07	3.18E-07	0.021911541	5.439761809	3.22E-06
SPDL1	B	Tcruzi	-0.251699421	2.62E-06	6.58E-06	0.052576424	-4.787305828	3.22E-06
SPDYA	B	Tcruzi	-0.460972315	2.28E-09	8.07E-09	0.074857549	-6.157993717	3.22E-06
SPECC1	B	Tcruzi	0.22127256	0.004412271	0.007232922	0.077148195	2.868149564	0.0007504
SPECC1L	B	Tcruzi	-0.690342494	1.13E-35	3.20E-34	0.048542288	-14.22146594	3.22E-06
SPEF2	B	Tcruzi	-0.081519297	0.29804756	0.349916149	0.0782048	-1.042382265	0.052996474
SPEN	B	Tcruzi	-0.018414899	0.278787573	0.329813535	0.016973035	-1.084950295	0.04964124
SPG11	B	Tcruzi	-0.155928464	2.11E-13	1.14E-12	0.020304501	-7.679502212	3.22E-06
SPG21	B	Tcruzi	0.226989212	1.45E-27	2.49E-26	0.01888762	12.01788359	3.22E-06
SPG7	B	Tcruzi	-0.055987159	0.064380386	0.086696215	0.030162883	-1.856160715	0.011873256
SPHK1	B	Tcruzi	0.862498997	6.77E-21	7.00E-20	0.085452843	10.0932745	3.22E-06
SPHK2	B	Tcruzi	-0.1853902	0.000429678	0.000814701	0.052081579	-3.559611756	9.65E-05
SPI1	B	Tcruzi	0.139756395	1.17E-14	7.12E-14	0.017226912	8.112678423	3.22E-06
SPIB	B	Tcruzi	-0.548183044	1.15E-43	4.63E-42	0.033574416	-16.32740352	3.22E-06
SPICE1	B	Tcruzi	-0.150621188	2.68E-05	5.97E-05	0.035331755	-4.263054227	3.22E-06
SPIDR	B	Tcruzi	-0.180675651	4.28E-22	4.91E-21	0.017288945	-10.45035708	3.22E-06
SPIN1	B	Tcruzi	0.056463354	0.133672648	0.169644408	0.037549118	1.503719864	0.024409117
SPIN2B	B	Tcruzi	0.052354818	0.312197348	0.36464022	0.051720009	1.012273947	0.055332088
SPIN3	B	Tcruzi	-0.329088036	7.23E-08	2.16E-07	0.059632471	-5.518604734	3.22E-06
SPIN4	B	Tcruzi	0.152342918	0.053388446	0.072928328	0.078560782	1.939172629	0.009831587
SPINDOC	B	Tcruzi	0.069991771	0.179590436	0.221455132	0.052036216	1.34505881	0.032333334
SPINK1	B	Tcruzi	0.252811556	1.03E-07	3.02E-07	0.046383738	5.450435143	3.22E-06
SPINK2	B	Tcruzi	0.060222034	0.474988692	0.52929489	0.084196268	0.715257755	0.08227723
SPINT1	B	Tcruzi	0.087652345	0.160071406	0.199545988	0.06224371	1.408212079	0.028901461
SPINT2	B	Tcruzi	0.152693858	1.97E-11	8.73E-11	0.021920492	6.965804371	3.22E-06
SPIRE1	B	Tcruzi	-0.397763108	4.42E-06	1.08E-05	0.085111179	-4.673453139	3.22E-06
SPN	B	Tcruzi	0.132139505	0.137733417	0.174220855	0.088795498	1.48813293	0.025103031
SPNS1	B	Tcruzi	0.927291504	8.95E-44	3.62E-42	0.056695111	16.35575795	3.22E-06
SPNS3	B	Tcruzi	-0.164168514	0.043662921	0.060551512	0.081046787	-2.025601754	0.007995952
SPOCK2	B	Tcruzi	0.155829301	6.06E-07	1.63E-06	0.030581473	5.095545891	3.22E-06
SPON1	B	Tcruzi	-0.493975163	1.02E-09	3.74E-09	0.078400538	-6.300660386	3.22E-06
SPON2	B	Tcruzi	-0.596843644	2.01E-12	9.90E-12	0.081414964	-7.330883852	3.22E-06
SPOP	B	Tcruzi	0.065194517	0.0089632	0.013975599	0.024788097	2.630073494	0.001552528
SPOPL	B	Tcruzi	-0.091954238	0.000366738	0.000702435	0.025523594	-3.602715137	8.08E-05
SPOUT1	B	Tcruzi	0.150378598	2.30E-05	5.15E-05	0.034976258	4.299447871	3.22E-06
SPP1	B	Tcruzi	0.238827949	0.000273548	0.000534916	0.064873827	3.681422215	5.13E-05
SPPL2A	B	Tcruzi	0.037679863	0.117303064	0.150537577	0.023991159	1.570572844	0.021472146
SPPL2B	B	Tcruzi	-0.622593777	5.91E-53	3.82E-51	0.03320093	-18.75229921	3.22E-06
SPPL3	B	Tcruzi	-0.016008809	0.462292973	0.516754247	0.02175135	-0.735991516	0.080240996
SPR	B	Tcruzi	-0.083681004	0.271103074	0.321235604	0.075901556	-1.102493919	0.048191873
SPRED1	B	Tcruzi	0.547369025	2.48E-11	1.09E-10	0.079009344	6.92790245	3.22E-06
SPRED2	B	Tcruzi	0.827836706	6.59E-21	6.83E-20	0.081990718	10.09671245	3.22E-06
SPRTN	B	Tcruzi	0.167288834	7.93E-05	0.000166445	0.041821457	4.000071837	9.11E-06
SPRY1	B	Tcruzi	0.204880458	0.000862954	0.001564668	0.060892809	3.364608456	0.000147904
SPRY2	B	Tcruzi	0.338305192	1.16E-05	2.69E-05	0.075899454	4.457280956	3.22E-06
SPRYD3	B	Tcruzi	-0.153446539	0.000200444	0.00039847	0.040772888	-3.76344545	2.60E-05
SPRYD4	B	Tcruzi	0.064246142	0.217811335	0.26351282	0.052026226	1.234879917	0.039024351
SPRYD7	B	Tcruzi	0.119276824	0.002733186	0.004631452	0.039488205	3.02056843	0.000444664
SPSB1	B	Tcruzi	0.24572585	0.001037426	0.001863074	0.074201858	3.311586193	0.000170038
SPSB2	B	Tcruzi	0.023032696	0.703131991	0.742703637	0.060382175	0.381448599	0.118312964
SPSB3	B	Tcruzi	0.148385442	2.61E-10	1.03E-09	0.02270513	6.535326667	3.22E-06
SPTAN1	B	Tcruzi	-0.196413828	1.57E-18	1.32E-17	0.020962196	-9.369907069	3.22E-06
SPTBN1	B	Tcruzi	-0.166983605	9.77E-11	4.04E-10	0.024918315	-6.701239758	3.22E-06
SPTLC1	B	Tcruzi	-0.187696225	1.06E-09	3.90E-09	0.029826853	-6.29286056	3.22E-06
SPTLC2	B	Tcruzi	-0.081454881	0.000464805	0.000877114	0.023022406	-3.538069873	9.90E-05
SPTSSA	B	Tcruzi	0.174015721	8.42E-05	0.000175997	0.043666309	3.985125447	9.11E-06
SPTY2D1	B	Tcruzi	-0.260487887	2.43E-11	1.07E-10	0.037580366	-6.931488813	3.22E-06
SQLE	B	Tcruzi	0.11170362	6.59E-05	0.000139631	0.027609677	4.045814076	9.11E-06
SQOR	B	Tcruzi	-0.982240643	1.31E-57	9.90E-56	0.049178579	-19.97293668	3.22E-06
SQSTM1	B	Tcruzi	0.190984268	3.84E-25	5.57E-24	0.016850373	11.33412728	3.22E-06
SRA1	B	Tcruzi	0.186800279	8.39E-11	3.49E-10	0.02777021	6.726642635	3.22E-06
SRBD1	B	Tcruzi	-0.085805437	0.006782455	0.010748802	0.03148059	-2.725661662	0.001157504
SRC	B	Tcruzi	0.047370272	0.503908758	0.55794023	0.070793438	0.669133656	0.087016276
SRCAP	B	Tcruzi	0.046830313	0.266590978	0.316293898	0.042077459	1.112954889	0.047435503
SRD5A1	B	Tcruzi	-0.233791927	6.83E-07	1.83E-06	0.046104087	-5.070958781	3.22E-06
SRD5A3	B	Tcruzi	0.206671688	0.005704649	0.009160913	0.074243472	2.783701829	0.000934102
SREBF1	B	Tcruzi	-0.068495959	0.403092169	0.45846628	0.081809673	-0.8372599	0.070758382
SREBF2	B	Tcruzi	-0.083821889	1.16E-05	2.69E-05	0.018805007	-4.457423989	3.22E-06
SREK1	B	Tcruzi	-0.028294631	0.197229268	0.241238925	0.021895399	-1.292263798	0.035468608
SREK1IP1	B	Tcruzi	-0.114494077	2.12E-05	4.78E-05	0.026516802	-4.317793509	3.22E-06
SRF	B	Tcruzi	0.23154548	5.33E-08	1.61E-07	0.041515476	5.577329319	3.22E-06
SRFBP1	B	Tcruzi	0.143683611	5.60E-07	1.51E-06	0.028108456	5.111757419	3.22E-06
SRGAP1	B	Tcruzi	-0.300690574	3.13E-05	6.92E-05	0.071147485	-4.226299402	6.31E-06
SRGAP2	B	Tcruzi	-0.316011458	5.68E-16	3.86E-15	0.036954526	-8.551360045	3.22E-06
SRGAP2B	B	Tcruzi	-0.24457546	4.85E-05	0.000104333	0.05934955	-4.120931988	9.11E-06
SRGAP2C	B	Tcruzi	-0.432613467	2.44E-19	2.24E-18	0.044970344	-9.619972339	3.22E-06
SRGAP3	B	Tcruzi	-0.00678234	0.930380991	0.941224	0.077568662	-0.087436598	0.151986253
SRGN	B	Tcruzi	0.068246328	0.021415381	0.031267548	0.029514168	2.312324289	0.003722312
SRI	B	Tcruzi	0.161552195	3.69E-13	1.94E-12	0.021273222	7.594157267	3.22E-06
SRM	B	Tcruzi	0.477584775	1.16E-43	4.64E-42	0.029251658	16.32675927	3.22E-06
SRP14	B	Tcruzi	0.036051623	0.00042888	0.000813466	0.010126518	3.560120248	9.65E-05
SRP19	B	Tcruzi	-0.367625061	7.28E-32	1.69E-30	0.027852545	-13.19897566	3.22E-06
SRP54	B	Tcruzi	0.03245094	0.162663004	0.202481363	0.023187469	1.399503331	0.029334823
SRP68	B	Tcruzi	0.096497615	0.001987337	0.003430905	0.030941725	3.118688941	0.000326828
SRP72	B	Tcruzi	-0.231046452	3.95E-29	7.70E-28	0.018555605	-12.45157231	3.22E-06
SRP9	B	Tcruzi	-0.241807672	2.63E-31	5.91E-30	0.018532622	-13.04767705	3.22E-06
SRPK1	B	Tcruzi	-0.058744606	0.011400556	0.017445472	0.023078915	-2.545379946	0.001974292
SRPK2	B	Tcruzi	-0.049564607	0.005220816	0.008447427	0.017619455	-2.813061372	0.000872515
SRPRA	B	Tcruzi	0.021118192	0.327096589	0.380124485	0.021515538	0.981532151	0.057787023
SRPRB	B	Tcruzi	-0.041032154	0.296285128	0.348325474	0.039220223	-1.046198883	0.052782263
SRR	B	Tcruzi	0.147844406	0.043152238	0.059888149	0.072809107	2.030575729	0.007904829
SRRD	B	Tcruzi	0.197192023	0.000131129	0.000267237	0.050913001	3.873117245	2.06E-05
SRRM1	B	Tcruzi	-0.061717149	4.70E-06	1.14E-05	0.013243836	-4.660065917	3.22E-06
SRRM2	B	Tcruzi	-0.011146395	0.347891057	0.401727035	0.01185641	-0.940115476	0.061499665
SRRT	B	Tcruzi	-0.094266258	5.06E-05	0.000108714	0.022933825	-4.110359113	9.11E-06
SRSF1	B	Tcruzi	0.018561304	0.351560296	0.405542614	0.019894774	0.932973886	0.062145492
SRSF10	B	Tcruzi	-0.050271463	0.000878626	0.001591006	0.014964169	-3.35945565	0.000150202
SRSF11	B	Tcruzi	-0.008428293	0.513330795	0.566960086	0.012879145	-0.654414066	0.088440777
SRSF2	B	Tcruzi	0.093356914	1.27E-08	4.12E-08	0.015965553	5.847396124	3.22E-06
SRSF3	B	Tcruzi	0.128904464	4.83E-13	2.51E-12	0.017067394	7.552674168	3.22E-06
SRSF4	B	Tcruzi	-0.1380591	1.14E-14	6.95E-14	0.017009619	-8.116530965	3.22E-06
SRSF5	B	Tcruzi	0.075367504	1.13E-08	3.71E-08	0.012843152	5.868302597	3.22E-06
SRSF6	B	Tcruzi	-0.184841318	6.43E-10	2.43E-09	0.028969659	-6.380514035	3.22E-06
SRSF7	B	Tcruzi	0.044715072	0.001620278	0.002825758	0.014060067	3.180288724	0.00025675
SRSF8	B	Tcruzi	0.067344446	0.009079323	0.014140785	0.025649216	2.625594773	0.001578034
SRSF9	B	Tcruzi	0.246155355	6.90E-46	3.16E-44	0.01455879	16.90768002	3.22E-06
SRXN1	B	Tcruzi	0.453754366	5.32E-09	1.81E-08	0.075549615	6.006044689	3.22E-06
SS18	B	Tcruzi	-0.138180908	2.37E-09	8.37E-09	0.022463702	-6.151297343	3.22E-06
SS18L1	B	Tcruzi	-0.142219052	0.020565419	0.03011365	0.061095262	-2.327824563	0.003611916
SS18L2	B	Tcruzi	0.075615853	6.37E-05	0.000135268	0.018651227	4.054202599	9.11E-06
SSB	B	Tcruzi	0.133126974	1.25E-11	5.72E-11	0.018913736	7.038639619	3.22E-06
SSBP1	B	Tcruzi	0.173721476	5.35E-21	5.57E-20	0.017159637	10.12384323	3.22E-06
SSBP2	B	Tcruzi	-0.042371793	0.105371507	0.13663004	0.026089373	-1.624101634	0.019360621
SSBP3	B	Tcruzi	-0.084512288	0.06702857	0.089989662	0.045981994	-1.837943071	0.012359973
SSBP4	B	Tcruzi	0.278625278	1.08E-16	7.80E-16	0.031710222	8.786607584	3.22E-06
SSH1	B	Tcruzi	0.003766145	0.939738177	0.94922099	0.049776997	0.075660349	0.153382957
SSH2	B	Tcruzi	-0.104921726	1.52E-13	8.26E-13	0.013573301	-7.730008145	3.22E-06
SSH3	B	Tcruzi	0.45031799	3.82E-08	1.18E-07	0.079831392	5.640863597	3.22E-06
SSNA1	B	Tcruzi	0.139157505	5.30E-12	2.50E-11	0.01938948	7.176959228	3.22E-06
SSPN	B	Tcruzi	-0.185591616	0.003765526	0.00624366	0.063574241	-2.919289539	0.000650051
SSR1	B	Tcruzi	-0.394833137	1.16E-54	7.95E-53	0.020564922	-19.19935029	3.22E-06
SSR2	B	Tcruzi	-0.01089755	0.445235682	0.49974883	0.01425712	-0.764358462	0.077493751
SSR3	B	Tcruzi	0.038593022	0.08123504	0.107337677	0.022062361	1.749269839	0.014949889
SSR4	B	Tcruzi	0.24062476	1.57E-48	8.13E-47	0.013674181	17.59701467	3.22E-06
SSRP1	B	Tcruzi	0.192000397	8.87E-13	4.52E-12	0.025742489	7.458501693	3.22E-06
SSU72	B	Tcruzi	0.13487852	9.13E-16	6.09E-15	0.015898929	8.483497403	3.22E-06
SSX2IP	B	Tcruzi	-0.490252361	8.69E-12	4.02E-11	0.069069761	-7.097930507	3.22E-06
ST13	B	Tcruzi	-0.31104277	9.31E-66	9.00E-64	0.01405176	-22.13550284	3.22E-06
ST14	B	Tcruzi	0.339624892	5.27E-13	2.73E-12	0.045047908	7.539193376	3.22E-06
ST18	B	Tcruzi	-0.308029045	0.000148343	0.000300226	0.080184578	-3.841499834	2.06E-05
ST3GAL1	B	Tcruzi	-0.126554586	4.99E-05	0.000107115	0.030761473	-4.114061317	9.11E-06
ST3GAL2	B	Tcruzi	0.20939798	2.03E-06	5.15E-06	0.043240707	4.842612346	3.22E-06
ST3GAL3	B	Tcruzi	-0.432436773	2.61E-10	1.03E-09	0.066168243	-6.53541266	3.22E-06
ST3GAL4	B	Tcruzi	-0.160107546	0.030729175	0.043810931	0.073765539	-2.170492463	0.005409071
ST3GAL5	B	Tcruzi	-0.027353201	0.432642459	0.486991223	0.034813681	-0.785702644	0.075416196
ST3GAL6	B	Tcruzi	-0.011624331	0.868640052	0.888880053	0.070227729	-0.165523383	0.143224631
ST6GAL1	B	Tcruzi	-0.153306187	4.88E-22	5.58E-21	0.01469379	-10.43339972	3.22E-06
ST6GALNAC1	B	Tcruzi	0.168857948	1.00E-05	2.34E-05	0.037595525	4.491437425	3.22E-06
ST6GALNAC2	B	Tcruzi	0.214495585	0.001082231	0.001938524	0.065012163	3.299314723	0.000174566
ST6GALNAC3	B	Tcruzi	-0.133774368	0.000843427	0.001530761	0.03968209	-3.3711523	0.000145405
ST6GALNAC4	B	Tcruzi	0.015644191	0.653715806	0.6984745	0.034839076	0.449041493	0.110861881
ST6GALNAC6	B	Tcruzi	-0.669505279	2.79E-17	2.12E-16	0.07459418	-8.97530179	3.22E-06
ST7	B	Tcruzi	-0.234737992	0.001306083	0.002308971	0.072353967	-3.244300239	0.00019581
ST7L	B	Tcruzi	-0.246737529	4.28E-07	1.17E-06	0.047756745	-5.166548268	3.22E-06
ST8SIA1	B	Tcruzi	0.370551284	4.03E-08	1.24E-07	0.065808174	5.630778956	3.22E-06
ST8SIA4	B	Tcruzi	-0.261387006	1.07E-21	1.18E-20	0.025298908	-10.33194805	3.22E-06
ST8SIA6	B	Tcruzi	0.307420595	6.82E-09	2.28E-08	0.051571947	5.961004197	3.22E-06
STAB1	B	Tcruzi	0.455455617	4.36E-11	1.87E-10	0.066633785	6.835205564	3.22E-06
STAC	B	Tcruzi	0.395608781	1.90E-12	9.42E-12	0.053904523	7.339064756	3.22E-06
STAC3	B	Tcruzi	0.078742392	0.306241722	0.358400228	0.076834342	1.024833303	0.054298
STAG1	B	Tcruzi	-0.04022401	0.00945389	0.014672744	0.015402703	-2.611490261	0.001660534
STAG2	B	Tcruzi	-0.20000661	7.39E-28	1.30E-26	0.016530662	-12.09912853	3.22E-06
STAG3	B	Tcruzi	-0.421921055	9.36E-12	4.31E-11	0.05954315	-7.085971368	3.22E-06
STAM	B	Tcruzi	-0.098295244	0.01124696	0.01722467	0.038543925	-2.550213668	0.001958064
STAM2	B	Tcruzi	0.151964257	2.20E-05	4.95E-05	0.035265057	4.309202088	3.22E-06
STAMBP	B	Tcruzi	0.012098159	0.677014367	0.719562525	0.02901685	0.416935621	0.114321179
STAMBPL1	B	Tcruzi	-0.246941165	1.64E-18	1.38E-17	0.026372347	-9.363639916	3.22E-06
STAP1	B	Tcruzi	-0.113526393	3.70E-07	1.02E-06	0.021847613	-5.196283633	3.22E-06
STARD10	B	Tcruzi	-0.099504271	0.010826738	0.016631534	0.038812065	-2.563745898	0.001894596
STARD13	B	Tcruzi	-0.050091001	0.416258854	0.471327422	0.061535328	-0.814020222	0.072809838
STARD3	B	Tcruzi	0.035937476	0.259324981	0.308695079	0.031801355	1.13006114	0.046274149
STARD3NL	B	Tcruzi	0.100314332	0.00332671	0.00556003	0.033903966	2.958778722	0.000555448
STARD4	B	Tcruzi	-0.238856748	1.17E-07	3.41E-07	0.044029205	-5.424961584	3.22E-06
STARD5	B	Tcruzi	0.074881358	0.261633001	0.311175794	0.06658537	1.124591746	0.046615981
STARD7	B	Tcruzi	-0.008829855	0.650763312	0.695654335	0.019485815	-0.453142722	0.110410286
STARD8	B	Tcruzi	0.344453084	1.63E-11	7.34E-11	0.049235648	6.996010011	3.22E-06
STARD9	B	Tcruzi	0.092638196	0.056874286	0.077338171	0.048465791	1.911414079	0.010478922
STAT1	B	Tcruzi	0.128927502	0.002808283	0.004752183	0.042803114	3.012105658	0.000463508
STAT2	B	Tcruzi	-0.334497397	1.83E-27	3.14E-26	0.027900245	-11.98904865	3.22E-06
STAT3	B	Tcruzi	0.232372076	6.56E-20	6.27E-19	0.023723935	9.794837069	3.22E-06
STAT4	B	Tcruzi	-0.334289924	2.26E-15	1.46E-14	0.040021242	-8.352812257	3.22E-06
STAT5A	B	Tcruzi	0.126982354	2.89E-05	6.42E-05	0.029912981	4.245058565	3.22E-06
STAT5B	B	Tcruzi	0.02259523	0.393925715	0.448959751	0.026467111	0.853709738	0.069212119
STAT6	B	Tcruzi	-0.038238494	0.041680785	0.058034486	0.018696771	-2.045192477	0.007652496
STAU1	B	Tcruzi	-0.105698998	8.58E-07	2.28E-06	0.021040475	-5.023603186	3.22E-06
STAU2	B	Tcruzi	-0.115209888	0.00078102	0.001425179	0.033954603	-3.393056509	0.000130308
STEAP1B	B	Tcruzi	-0.046882119	0.478288295	0.532544468	0.066038643	-0.709919472	0.082823224
STEAP3	B	Tcruzi	-0.159492608	0.016281417	0.024259464	0.066022005	-2.41574922	0.002866924
STIM1	B	Tcruzi	-0.004921584	0.849325491	0.872059423	0.025884257	-0.190138101	0.140391204
STIM2	B	Tcruzi	-0.134766075	1.71E-11	7.66E-11	0.019285197	-6.988057807	3.22E-06
STIP1	B	Tcruzi	-0.095700403	0.000111014	0.000228167	0.024441562	-3.915478173	1.49E-05
STK10	B	Tcruzi	-0.139574238	1.22E-10	4.97E-10	0.020942585	-6.664613756	3.22E-06
STK11	B	Tcruzi	0.518154692	9.47E-35	2.55E-33	0.03707571	13.97558385	3.22E-06
STK11IP	B	Tcruzi	0.074424267	0.249353299	0.297974242	0.064487424	1.154089638	0.044577063
STK16	B	Tcruzi	-0.11048107	0.003050302	0.005126593	0.036997483	-2.986178045	0.000502286
STK17A	B	Tcruzi	0.044062534	0.002972883	0.005007839	0.014715666	2.994260227	0.000486238
STK17B	B	Tcruzi	-0.127019555	2.67E-14	1.56E-13	0.015895757	-7.990783754	3.22E-06
STK24	B	Tcruzi	-0.447250463	1.46E-70	1.67E-68	0.019086498	-23.43281917	3.22E-06
STK25	B	Tcruzi	0.087117403	0.004260896	0.007000269	0.030254617	2.879474619	0.000728113
STK26	B	Tcruzi	0.002086905	0.942726772	0.952153183	0.029024528	0.071901423	0.15388878
STK3	B	Tcruzi	-0.244895808	3.70E-10	1.43E-09	0.037817334	-6.475755511	3.22E-06
STK32C	B	Tcruzi	-0.178650367	0.002939918	0.004959075	0.059594611	-2.997760422	0.000486238
STK33	B	Tcruzi	-0.016515812	0.758941569	0.793000251	0.053772524	-0.307142211	0.12683452
STK35	B	Tcruzi	-0.333533753	2.58E-07	7.24E-07	0.06330287	-5.268856775	3.22E-06
STK36	B	Tcruzi	-0.473906815	2.65E-11	1.16E-10	0.068511929	-6.917143102	3.22E-06
STK38	B	Tcruzi	-0.231189887	2.92E-18	2.38E-17	0.024897595	-9.285631354	3.22E-06
STK38L	B	Tcruzi	-0.268702297	5.16E-10	1.97E-09	0.04186499	-6.418305595	3.22E-06
STK39	B	Tcruzi	-0.111478551	0.002389099	0.00407887	0.036403509	-3.062302358	0.000390706
STK4	B	Tcruzi	-0.037028107	0.00541015	0.008725821	0.013218236	-2.8012896	0.000895846
STK40	B	Tcruzi	0.053181389	0.069289224	0.092733386	0.029174751	1.822856637	0.012758313
STMN1	B	Tcruzi	0.07867899	0.001482143	0.002598721	0.024534488	3.20687305	0.000234755
STMN3	B	Tcruzi	0.223603441	7.37E-07	1.97E-06	0.044232388	5.055197187	3.22E-06
STMP1	B	Tcruzi	-0.044037825	0.045156944	0.062467481	0.021894896	-2.011328356	0.008278547
STN1	B	Tcruzi	-0.112724412	0.015886361	0.023712166	0.046487093	-2.424853964	0.002785276
STOM	B	Tcruzi	-0.139948244	0.019341834	0.028426867	0.059523196	-2.351154756	0.003372466
STOML1	B	Tcruzi	0.455498288	4.68E-09	1.60E-08	0.075545131	6.029485724	3.22E-06
STOML2	B	Tcruzi	0.296311344	7.82E-27	1.28E-25	0.025083945	11.81278889	3.22E-06
STON2	B	Tcruzi	-0.019685222	0.66128952	0.705210467	0.044886512	-0.43855539	0.111958107
STPG1	B	Tcruzi	-0.028848977	0.69618666	0.736698093	0.073813369	-0.39083674	0.117266686
STPG2	B	Tcruzi	-0.108328417	0.1706351	0.211504529	0.078878598	-1.373356266	0.030762697
STRADA	B	Tcruzi	-0.480903736	4.19E-23	5.22E-22	0.044749017	-10.74668832	3.22E-06
STRADB	B	Tcruzi	-0.211437046	2.71E-07	7.59E-07	0.040204976	-5.258977078	3.22E-06
STRAP	B	Tcruzi	-0.014202051	0.529387089	0.581342158	0.022555426	-0.629651191	0.090821865
STRBP	B	Tcruzi	-0.084238011	1.19E-08	3.89E-08	0.014377921	-5.858845041	3.22E-06
STRIP1	B	Tcruzi	-0.387655065	2.08E-25	3.08E-24	0.033974662	-11.41012294	3.22E-06
STRN	B	Tcruzi	0.092959712	0.000520982	0.000974353	0.026509903	3.506603237	0.000108621
STRN3	B	Tcruzi	-0.202920952	3.44E-13	1.82E-12	0.026683473	-7.604743023	3.22E-06
STRN4	B	Tcruzi	-0.025513107	0.563898343	0.614141785	0.044164591	-0.577682411	0.096609204
STS	B	Tcruzi	0.125695045	0.085864135	0.112997324	0.072945979	1.723125072	0.015766453
STT3A	B	Tcruzi	-0.064832755	0.025776172	0.037252737	0.02893848	-2.240364905	0.004569943
STT3B	B	Tcruzi	-0.023992011	0.305295658	0.357556662	0.023364823	-1.026843293	0.054192935
STUB1	B	Tcruzi	0.220566135	1.82E-23	2.33E-22	0.020325107	10.85190515	3.22E-06
STX10	B	Tcruzi	0.274508532	1.55E-18	1.31E-17	0.029291384	9.371647854	3.22E-06
STX11	B	Tcruzi	0.319539268	2.01E-09	7.15E-09	0.051699734	6.180675319	3.22E-06
STX12	B	Tcruzi	-0.150640188	1.20E-08	3.91E-08	0.025717955	-5.857393633	3.22E-06
STX16	B	Tcruzi	-0.396976968	3.35E-28	6.04E-27	0.032553288	-12.19468102	3.22E-06
STX16-NPEPL1	B	Tcruzi	-0.078677323	0.312476666	0.364850382	0.077768303	-1.011688832	0.055353085
STX17	B	Tcruzi	-0.149514028	1.47E-06	3.79E-06	0.030444966	-4.910960548	3.22E-06
STX18	B	Tcruzi	-0.193355863	3.06E-07	8.51E-07	0.036939835	-5.234345657	3.22E-06
STX2	B	Tcruzi	-0.034334601	0.449852551	0.504523235	0.045378899	-0.756620397	0.078297733
STX3	B	Tcruzi	0.029486409	0.613439403	0.660590773	0.058310139	0.505682358	0.104454178
STX4	B	Tcruzi	-0.016146661	0.546876105	0.597653231	0.026772274	-0.603111289	0.093717134
STX5	B	Tcruzi	0.120051635	1.93E-06	4.92E-06	0.024737232	4.853074718	3.22E-06
STX6	B	Tcruzi	0.141816589	9.46E-05	0.000196473	0.035850496	3.95577754	1.49E-05
STX7	B	Tcruzi	-0.114036287	1.78E-14	1.06E-13	0.014164363	-8.050929511	3.22E-06
STX8	B	Tcruzi	0.02631875	0.301159801	0.353345993	0.025412063	1.035679396	0.05352222
STXBP1	B	Tcruzi	0.733330286	3.44E-25	5.02E-24	0.064623786	11.34768374	3.22E-06
STXBP2	B	Tcruzi	-1.157301855	1.09E-77	1.48E-75	0.0455718	-25.39513164	3.22E-06
STXBP3	B	Tcruzi	-0.044157336	0.112208049	0.144633832	0.027721756	-1.592876575	0.020574621
STXBP4	B	Tcruzi	0.191896406	0.00032109	0.000620458	0.052739491	3.638571419	6.20E-05
STXBP5	B	Tcruzi	-0.300210601	5.60E-20	5.38E-19	0.030584432	-9.81579769	3.22E-06
STYK1	B	Tcruzi	0.230244338	1.40E-09	5.06E-09	0.03687082	6.244622195	3.22E-06
STYX	B	Tcruzi	-0.5778376	3.63E-41	1.33E-39	0.036868579	-15.67290143	3.22E-06
STYXL1	B	Tcruzi	0.069654296	0.09633673	0.125677751	0.041760456	1.667948647	0.017696785
SUB1	B	Tcruzi	0.028918185	0.175508869	0.217061336	0.021297487	1.357821513	0.031629969
SUCLA2	B	Tcruzi	-0.138504	7.12E-07	1.91E-06	0.027359413	-5.062389265	3.22E-06
SUCLG1	B	Tcruzi	-0.040837643	0.108161011	0.139855347	0.025346548	-1.611171819	0.019832472
SUCLG2	B	Tcruzi	-0.193998659	5.49E-16	3.73E-15	0.022672956	-8.556390178	3.22E-06
SUCNR1	B	Tcruzi	0.363960831	9.43E-18	7.43E-17	0.039886212	9.124978711	3.22E-06
SUCO	B	Tcruzi	-0.00901825	0.736577203	0.772668929	0.026784871	-0.336691927	0.123403627
SUDS3	B	Tcruzi	0.089169823	0.001387073	0.002443597	0.027636385	3.22653713	0.000213167
SUFU	B	Tcruzi	0.074590248	0.116941414	0.150125483	0.047445329	1.572130477	0.021410342
SUGCT	B	Tcruzi	-0.1912654	0.028731904	0.041192283	0.087041537	-2.197403764	0.005088689
SUGP1	B	Tcruzi	0.195831341	3.90E-06	9.54E-06	0.041653857	4.701397525	3.22E-06
SUGP2	B	Tcruzi	-0.15410667	6.57E-07	1.77E-06	0.030342819	-5.078851389	3.22E-06
SUGT1	B	Tcruzi	0.039848025	0.056637659	0.077044691	0.020827372	1.91325266	0.010447074
SULF2	B	Tcruzi	-0.237598475	1.66E-05	3.79E-05	0.054313232	-4.374596527	3.22E-06
SULT1A1	B	Tcruzi	-0.001045178	0.98945789	0.991242143	0.079038645	-0.013223634	0.160465242
SULT1B1	B	Tcruzi	0.428996589	3.33E-18	2.71E-17	0.04629105	9.267376599	3.22E-06
SUMF1	B	Tcruzi	-0.134085537	6.15E-06	1.47E-05	0.029145136	-4.600614553	3.22E-06
SUMF2	B	Tcruzi	0.002752214	0.913723114	0.926903818	0.025381897	0.10843216	0.149560141
SUMO1	B	Tcruzi	0.05440154	0.001261787	0.00223493	0.016716036	3.254452234	0.00019348
SUMO2	B	Tcruzi	-0.014919327	0.222305705	0.267987273	0.012200179	-1.222877717	0.039780913
SUMO3	B	Tcruzi	0.09238821	0.000529434	0.00098966	0.026380451	3.502146771	0.000108621
SUMO4	B	Tcruzi	0.052957461	0.507263847	0.561314777	0.079770149	0.663875663	0.087523409
SUN1	B	Tcruzi	-0.184104918	7.91E-10	2.95E-09	0.029017976	-6.344512634	3.22E-06
SUN2	B	Tcruzi	0.143994142	3.48E-08	1.08E-07	0.025447604	5.658455683	3.22E-06
SUOX	B	Tcruzi	-0.003035339	0.967652186	0.97246594	0.074788034	-0.040585891	0.157379343
SUPT16H	B	Tcruzi	0.022641183	0.231709671	0.278598221	0.018894142	1.1983176	0.04142344
SUPT20H	B	Tcruzi	-0.052800559	0.026153684	0.037749231	0.023628146	-2.234646692	0.004633446
SUPT3H	B	Tcruzi	-0.20973391	8.50E-14	4.74E-13	0.026828618	-7.817544169	3.22E-06
SUPT4H1	B	Tcruzi	0.139684899	3.31E-12	1.59E-11	0.019261578	7.251996552	3.22E-06
SUPT5H	B	Tcruzi	-0.135838666	3.06E-07	8.51E-07	0.025951146	-5.234399593	3.22E-06
SUPT6H	B	Tcruzi	-0.080705616	0.000690915	0.001268257	0.023544759	-3.427752897	0.000125588
SUPT7L	B	Tcruzi	-0.024201914	0.510014093	0.563801273	0.036692958	-0.659579239	0.087934962
SUPV3L1	B	Tcruzi	-0.209577515	6.46E-08	1.94E-07	0.037827675	-5.540322348	3.22E-06
SURF1	B	Tcruzi	0.145645998	6.26E-08	1.88E-07	0.026259743	5.546360392	3.22E-06
SURF2	B	Tcruzi	0.175882821	4.58E-06	1.11E-05	0.037697529	4.665632607	3.22E-06
SURF4	B	Tcruzi	0.161760987	1.65E-06	4.25E-06	0.033106833	4.886030196	3.22E-06
SURF6	B	Tcruzi	-0.195614832	1.72E-07	4.92E-07	0.036568605	-5.349256025	3.22E-06
SUSD1	B	Tcruzi	0.742181285	6.02E-19	5.30E-18	0.078131683	9.499107858	3.22E-06
SUSD3	B	Tcruzi	0.155233917	0.000148579	0.000300593	0.040414008	3.841091814	2.06E-05
SUSD4	B	Tcruzi	0.248434125	5.57E-09	1.89E-08	0.04141949	5.998000623	3.22E-06
SUSD6	B	Tcruzi	-0.00706951	0.785634668	0.816815113	0.025969888	-0.272219489	0.131032451
SUV39H1	B	Tcruzi	0.088221755	0.218141502	0.263797369	0.071492963	1.233992159	0.039074354
SUV39H2	B	Tcruzi	0.0970014	0.198645739	0.242704289	0.075301248	1.288177853	0.035718158
SUZ12	B	Tcruzi	0.014709704	0.398896525	0.454019595	0.017412862	0.844760875	0.070017633
SVBP	B	Tcruzi	0.12456449	2.82E-05	6.27E-05	0.029302671	4.250960308	3.22E-06
SVIL	B	Tcruzi	-0.146296691	0.04965515	0.068197574	0.07423805	-1.970642966	0.009114196
SVIP	B	Tcruzi	-0.259137144	4.83E-16	3.31E-15	0.030221616	-8.574562942	3.22E-06
SWAP70	B	Tcruzi	-0.118561461	5.40E-18	4.35E-17	0.012885054	-9.201471422	3.22E-06
SWI5	B	Tcruzi	0.007245986	0.888013257	0.90561866	0.05141383	0.140934578	0.145977857
SWSAP1	B	Tcruzi	0.164856586	0.003911683	0.00646233	0.056708886	2.907067998	0.00067432
SWT1	B	Tcruzi	-0.053475979	0.259021697	0.308403446	0.047291133	-1.130782358	0.0462129
SYAP1	B	Tcruzi	-0.131389626	1.55E-07	4.46E-07	0.024469488	-5.369529076	3.22E-06
SYBU	B	Tcruzi	0.047110437	0.510678748	0.564479861	0.071537402	0.658542749	0.088064797
SYCE1L	B	Tcruzi	-0.371826773	9.78E-08	2.88E-07	0.068099576	-5.460045387	3.22E-06
SYCP2	B	Tcruzi	-0.350462808	3.93E-05	8.56E-05	0.084009858	-4.171686704	6.31E-06
SYCP3	B	Tcruzi	-0.14752492	0.015120217	0.022629409	0.060384399	-2.44309662	0.002650959
SYDE2	B	Tcruzi	0.288113377	0.000318016	0.00061516	0.079126916	3.641155122	6.20E-05
SYF2	B	Tcruzi	-0.135916734	4.43E-13	2.31E-12	0.01796412	-7.566011436	3.22E-06
SYK	B	Tcruzi	-0.063777204	0.000154823	0.000312317	0.016649878	-3.830490846	2.06E-05
SYMPK	B	Tcruzi	0.01120317	0.724469498	0.761333642	0.031753949	0.352811877	0.121584727
SYN3	B	Tcruzi	-0.291474701	1.11E-06	2.90E-06	0.058640977	-4.970495281	3.22E-06
SYNC	B	Tcruzi	0.130524424	0.066940481	0.089882258	0.070993542	1.838539397	0.012345807
SYNCRIP	B	Tcruzi	0.121936134	5.09E-09	1.73E-08	0.020275263	6.014034753	3.22E-06
SYNE1	B	Tcruzi	-0.112173224	3.92E-06	9.59E-06	0.023865309	-4.700262841	3.22E-06
SYNE2	B	Tcruzi	-0.213970153	2.19E-20	2.18E-19	0.021527794	-9.939251287	3.22E-06
SYNE3	B	Tcruzi	-0.148346635	0.000131642	0.000268233	0.038311473	-3.872120328	2.06E-05
SYNGAP1	B	Tcruzi	-0.189412786	0.007245617	0.0114469	0.070068517	-2.703250951	0.001262131
SYNGR1	B	Tcruzi	0.025992056	0.623740532	0.670419629	0.052931837	0.491047683	0.106082184
SYNGR2	B	Tcruzi	0.128841582	2.37E-17	1.82E-16	0.014319502	8.997630374	3.22E-06
SYNGR3	B	Tcruzi	0.396397726	1.36E-12	6.82E-12	0.053624331	7.392124385	3.22E-06
SYNJ1	B	Tcruzi	0.136540276	0.047413846	0.065369803	0.068595719	1.990507255	0.008682949
SYNJ2	B	Tcruzi	0.467113722	4.33E-15	2.72E-14	0.05655978	8.258761312	3.22E-06
SYNJ2BP	B	Tcruzi	-0.164576468	0.01866445	0.027507721	0.069599143	-2.364633557	0.003265837
SYNM	B	Tcruzi	-0.101117727	0.105635576	0.136908536	0.062308118	-1.622866025	0.019396934
SYNPO	B	Tcruzi	0.136794165	0.01587663	0.023700824	0.056408087	2.425080756	0.002783474
SYNPO2	B	Tcruzi	0.171716565	0.022746781	0.033072427	0.075015092	2.289093566	0.003965805
SYNRG	B	Tcruzi	0.002291913	0.908421475	0.922452112	0.019908221	0.115123966	0.14879711
SYPL1	B	Tcruzi	-0.118346399	2.17E-09	7.68E-09	0.019189274	-6.167320417	3.22E-06
SYS1	B	Tcruzi	0.220337388	8.07E-08	2.40E-07	0.0400813	5.497261443	3.22E-06
SYT1	B	Tcruzi	-0.175542816	0.051947071	0.071116795	0.089971354	-1.95109674	0.009567988
SYT11	B	Tcruzi	-0.045868425	0.435903641	0.490314371	0.058795029	-0.780141199	0.075946527
SYT17	B	Tcruzi	0.091053203	0.021853843	0.031861704	0.039510398	2.304537741	0.003783317
SYTL1	B	Tcruzi	0.028326487	0.246355744	0.294804381	0.024389021	1.161444195	0.044048074
SYTL2	B	Tcruzi	0.294362722	0.000142837	0.000289611	0.076433691	3.851216911	2.06E-05
SYTL3	B	Tcruzi	0.100905781	0.207390236	0.25211301	0.079867457	1.263415475	0.037209602
SYVN1	B	Tcruzi	0.00397081	0.895445281	0.912276959	0.030190495	0.131525175	0.147125758
SZRD1	B	Tcruzi	0.106674609	2.30E-06	5.81E-06	0.022154037	4.815131768	3.22E-06
SZT2	B	Tcruzi	-0.095804038	0.012927585	0.019603984	0.038317877	-2.500243866	0.002296963
TAB1	B	Tcruzi	-0.377129012	2.04E-15	1.32E-14	0.04506904	-8.367806662	3.22E-06
TAB2	B	Tcruzi	-0.228549469	2.56E-27	4.34E-26	0.019127719	-11.94860023	3.22E-06
TAB3	B	Tcruzi	-0.258962918	6.87E-10	2.59E-09	0.040661087	-6.36881436	3.22E-06
TACC1	B	Tcruzi	0.061647023	0.03859791	0.054033183	0.029676527	2.077299127	0.007014356
TACC3	B	Tcruzi	-0.104784011	0.006190673	0.009870077	0.038014812	-2.756399582	0.001043616
TACO1	B	Tcruzi	-0.066647076	0.113796569	0.146443558	0.042026401	-1.58583828	0.020837681
TADA1	B	Tcruzi	0.010396671	0.822500014	0.849932976	0.04630601	0.224520978	0.136615909
TADA2A	B	Tcruzi	-0.255428019	7.12E-08	2.13E-07	0.046261018	-5.521452566	3.22E-06
TADA2B	B	Tcruzi	0.240529726	2.40E-07	6.77E-07	0.045528009	5.283115385	3.22E-06
TADA3	B	Tcruzi	-0.252825863	8.39E-20	7.99E-19	0.025898586	-9.762149197	3.22E-06
TAF1	B	Tcruzi	-0.132219732	1.75E-05	3.96E-05	0.030300906	-4.363557005	3.22E-06
TAF10	B	Tcruzi	0.140436662	1.59E-21	1.72E-20	0.013659353	10.28135521	3.22E-06
TAF11	B	Tcruzi	-0.123715202	3.36E-05	7.40E-05	0.029392877	-4.209019822	6.31E-06
TAF12	B	Tcruzi	0.018011688	0.561746631	0.612158378	0.031007811	0.58087584	0.096238702
TAF13	B	Tcruzi	-0.353578119	3.87E-08	1.19E-07	0.062709382	-5.638360717	3.22E-06
TAF15	B	Tcruzi	0.009344266	0.543952898	0.595102467	0.01538107	0.607517283	0.093249249
TAF1A	B	Tcruzi	-0.517735838	1.87E-28	3.47E-27	0.042213302	-12.26475571	3.22E-06
TAF1B	B	Tcruzi	0.016956154	0.640554817	0.686260204	0.036278953	0.467382682	0.108746544
TAF1C	B	Tcruzi	-0.033422106	0.481679862	0.536105874	0.047444024	-0.704453441	0.083406615
TAF1D	B	Tcruzi	0.106663622	2.05E-11	9.11E-11	0.015328311	6.958602625	3.22E-06
TAF2	B	Tcruzi	-0.291081931	4.42E-21	4.64E-20	0.028681696	-10.14870009	3.22E-06
TAF3	B	Tcruzi	0.021824379	0.346029894	0.399785604	0.023125014	0.94375633	0.061179616
TAF4	B	Tcruzi	0.058822766	0.221491594	0.267179796	0.048017066	1.225038746	0.039657349
TAF4B	B	Tcruzi	-0.214722175	1.50E-07	4.33E-07	0.039941037	-5.375978924	3.22E-06
TAF5	B	Tcruzi	0.219456273	0.00022274	0.000439585	0.058744327	3.735786642	3.16E-05
TAF5L	B	Tcruzi	0.086460945	0.046773527	0.064535037	0.043309993	1.996327824	0.008576778
TAF6	B	Tcruzi	0.145938452	3.04E-05	6.73E-05	0.034476278	4.233010692	3.22E-06
TAF6L	B	Tcruzi	0.288350612	6.46E-11	2.72E-10	0.042590992	6.770225272	3.22E-06
TAF7	B	Tcruzi	0.046442455	0.003450422	0.005758996	0.01575824	2.947185357	0.000574246
TAF8	B	Tcruzi	0.015832186	0.665345683	0.708787716	0.036567372	0.432959363	0.112559084
TAF9	B	Tcruzi	0.159391843	1.45E-08	4.68E-08	0.027374916	5.822550974	3.22E-06
TAF9B	B	Tcruzi	-0.610197538	2.89E-30	6.09E-29	0.047807598	-12.76360996	3.22E-06
TAGAP	B	Tcruzi	-0.936840484	9.82E-119	3.21E-116	0.024629976	-38.03659743	3.22E-06
TAGLN2	B	Tcruzi	-0.193403812	4.63E-50	2.64E-48	0.010746676	-17.99661699	3.22E-06
TALDO1	B	Tcruzi	0.142441662	8.00E-16	5.35E-15	0.016752957	8.502478778	3.22E-06
TAMM41	B	Tcruzi	-0.023917892	0.544855856	0.595972969	0.039458373	-0.606155046	0.093399918
TANC2	B	Tcruzi	-0.096462466	0.130696426	0.166266085	0.06365566	-1.515379237	0.023905861
TANGO2	B	Tcruzi	-0.024877407	0.56872766	0.618370978	0.043603537	-0.57053643	0.097344069
TANGO6	B	Tcruzi	-0.121213433	0.000983194	0.001770545	0.036431975	-3.327116732	0.000165394
TANK	B	Tcruzi	-0.113446613	4.50E-11	1.92E-10	0.016609629	-6.830171293	3.22E-06
TAOK1	B	Tcruzi	-0.261773806	1.45E-21	1.58E-20	0.02543188	-10.29313634	3.22E-06
TAOK2	B	Tcruzi	0.155934742	0.003887263	0.00643016	0.053602757	2.909080646	0.000667889
TAOK3	B	Tcruzi	-0.22151497	3.61E-32	8.54E-31	0.016678537	-13.28143882	3.22E-06
TAP1	B	Tcruzi	0.214080177	2.22E-14	1.30E-13	0.026698197	8.018525581	3.22E-06
TAP2	B	Tcruzi	-0.356850262	1.13E-14	6.85E-14	0.043953922	-8.118735477	3.22E-06
TAPBP	B	Tcruzi	0.091960903	1.48E-07	4.26E-07	0.017095709	5.379180553	3.22E-06
TAPBPL	B	Tcruzi	-0.244093638	4.73E-11	2.02E-10	0.03578108	-6.821863388	3.22E-06
TAPT1	B	Tcruzi	-0.339447641	3.95E-25	5.72E-24	0.029957991	-11.33078776	3.22E-06
TARBP1	B	Tcruzi	-0.139731448	0.001993435	0.003440897	0.044817935	-3.11775735	0.000326828
TARBP2	B	Tcruzi	0.164855375	0.000128995	0.000263081	0.042517999	3.877307946	2.06E-05
TARDBP	B	Tcruzi	-0.682634496	2.79E-42	1.06E-40	0.042758686	-15.96481463	3.22E-06
TARS2	B	Tcruzi	-0.016736199	0.649657204	0.69480616	0.036808648	-0.454681152	0.110256055
TASP1	B	Tcruzi	-0.042774724	0.114729542	0.147558738	0.027042817	-1.581740711	0.02101312
TATDN1	B	Tcruzi	0.191448588	7.57E-10	2.83E-09	0.030139137	6.352158917	3.22E-06
TATDN2	B	Tcruzi	-0.060085402	0.193853535	0.2375807	0.04614538	-1.302089227	0.034894034
TATDN3	B	Tcruzi	0.102468592	0.007322539	0.011563492	0.037956184	2.699654766	0.001277345
TAX1BP1	B	Tcruzi	-0.062120903	5.68E-05	0.000121179	0.015216275	-4.082530282	9.11E-06
TAX1BP3	B	Tcruzi	-1.069221176	5.58E-47	2.72E-45	0.06219057	-17.19265756	3.22E-06
TBC1D1	B	Tcruzi	0.088935816	3.49E-05	7.66E-05	0.021174945	4.20004956	6.31E-06
TBC1D10A	B	Tcruzi	0.064742102	0.115737048	0.148785647	0.041044978	1.57734527	0.021211424
TBC1D10B	B	Tcruzi	0.358752631	2.95E-13	1.57E-12	0.047027511	7.628569467	3.22E-06
TBC1D10C	B	Tcruzi	0.083240695	5.86E-05	0.000124978	0.020429459	4.074542351	9.11E-06
TBC1D12	B	Tcruzi	-0.08702169	0.102011897	0.13262979	0.053060664	-1.640041479	0.018760408
TBC1D13	B	Tcruzi	-0.17437426	0.000313003	0.000606307	0.047833795	-3.64541971	5.93E-05
TBC1D14	B	Tcruzi	-0.215392123	8.65E-10	3.20E-09	0.034032921	-6.328934284	3.22E-06
TBC1D15	B	Tcruzi	-0.234692147	1.49E-15	9.69E-15	0.027894408	-8.41359125	3.22E-06
TBC1D16	B	Tcruzi	0.181606771	0.017784505	0.026301562	0.076215687	2.382800421	0.00315209
TBC1D17	B	Tcruzi	0.042200599	0.191495345	0.234871927	0.032238115	1.30902811	0.034445371
TBC1D19	B	Tcruzi	0.003071258	0.951483476	0.958992462	0.050436727	0.060893286	0.155136979
TBC1D2	B	Tcruzi	-0.04310011	0.576358984	0.625139074	0.077060347	-0.559303342	0.09850115
TBC1D20	B	Tcruzi	0.01713725	0.618759035	0.66578642	0.034404447	0.498111471	0.10528779
TBC1D22A	B	Tcruzi	-0.004453489	0.762076476	0.795736465	0.014696912	-0.303022102	0.127300094
TBC1D22B	B	Tcruzi	-0.112814479	0.024889907	0.036046893	0.050048995	-2.254080778	0.004345117
TBC1D23	B	Tcruzi	-0.042468666	0.164988486	0.20514627	0.030513967	-1.391777922	0.029747915
TBC1D24	B	Tcruzi	-0.059645654	0.449797509	0.504512429	0.078822093	-0.756712382	0.078294191
TBC1D25	B	Tcruzi	0.151520283	0.002389692	0.004079255	0.049480441	3.062225798	0.000390706
TBC1D2B	B	Tcruzi	-0.517216085	7.08E-23	8.66E-22	0.048428263	-10.68004609	3.22E-06
TBC1D30	B	Tcruzi	0.162515486	0.006065919	0.009692037	0.058813865	2.763217269	0.001015293
TBC1D31	B	Tcruzi	-0.161743632	0.024598404	0.035657256	0.071609645	-2.25868502	0.0042878
TBC1D32	B	Tcruzi	-0.161317593	1.72E-05	3.92E-05	0.036945976	-4.36631022	3.22E-06
TBC1D4	B	Tcruzi	-0.40704366	1.74E-06	4.46E-06	0.083487183	-4.875522755	3.22E-06
TBC1D5	B	Tcruzi	-0.185246938	7.60E-31	1.67E-29	0.014335721	-12.92205205	3.22E-06
TBC1D7	B	Tcruzi	-0.008914776	0.838607667	0.86307612	0.043732879	-0.203846089	0.138845328
TBC1D8	B	Tcruzi	-0.213316278	5.10E-05	0.000109348	0.051918099	-4.108707434	9.11E-06
TBC1D8B	B	Tcruzi	-0.502181656	7.18E-10	2.70E-09	0.078944759	-6.361177885	3.22E-06
TBC1D9	B	Tcruzi	-0.122058111	1.12E-06	2.94E-06	0.024570969	-4.967574132	3.22E-06
TBC1D9B	B	Tcruzi	0.091442957	0.005011985	0.00812966	0.03235197	2.826503535	0.000834735
TBCA	B	Tcruzi	-0.024937072	0.098996821	0.128966312	0.015070374	-1.654708213	0.01822075
TBCB	B	Tcruzi	0.03606828	0.090572607	0.118813723	0.021245618	1.697680945	0.016641801
TBCC	B	Tcruzi	-0.150489745	8.01E-07	2.13E-06	0.029870501	-5.038072388	3.22E-06
TBCCD1	B	Tcruzi	-0.03632859	0.417940294	0.472933558	0.044790163	-0.811084119	0.073054039
TBCD	B	Tcruzi	0.27874738	5.35E-10	2.04E-09	0.043471703	6.412156887	3.22E-06
TBCE	B	Tcruzi	-0.226476425	0.002866362	0.004843826	0.075348932	-3.005701872	0.000468011
TBCEL	B	Tcruzi	-0.434588988	1.24E-07	3.59E-07	0.080265377	-5.414401648	3.22E-06
TBCK	B	Tcruzi	-0.148144501	1.36E-10	5.55E-10	0.022293963	-6.645049999	3.22E-06
TBK1	B	Tcruzi	-0.271759957	7.05E-25	9.97E-24	0.024137621	-11.25877129	3.22E-06
TBKBP1	B	Tcruzi	0.001906759	0.98125918	0.984271079	0.081106673	0.023509277	0.159309556
TBL1X	B	Tcruzi	-0.066808533	0.004961791	0.008060008	0.023608838	-2.829810252	0.000828851
TBL1XR1	B	Tcruzi	-0.035441986	0.056106735	0.076350512	0.018484385	-1.917401419	0.010367591
TBL2	B	Tcruzi	0.489665671	1.37E-14	8.25E-14	0.060525846	8.090191262	3.22E-06
TBL3	B	Tcruzi	0.251922648	5.41E-09	1.84E-08	0.041965302	6.003117783	3.22E-06
TBP	B	Tcruzi	-0.083839277	0.014724304	0.022079516	0.0341804	-2.452846571	0.002590388
TBPL1	B	Tcruzi	-0.049611049	0.122970726	0.157319051	0.032076606	-1.546642722	0.022587111
TBRG1	B	Tcruzi	0.034763135	0.066823456	0.089735971	0.018899863	1.839332608	0.012323806
TBRG4	B	Tcruzi	0.093267611	0.009087597	0.014147721	0.035526761	2.625277644	0.001586449
TBX19	B	Tcruzi	0.326795394	5.76E-06	1.38E-05	0.070807849	4.615242473	3.22E-06
TBX21	B	Tcruzi	-0.194949961	0.016768617	0.024938576	0.081067498	-2.404785707	0.002969945
TBXAS1	B	Tcruzi	-0.14870459	0.018142717	0.026802783	0.062604246	-2.375311559	0.003193965
TC2N	B	Tcruzi	-0.273647873	3.27E-06	8.08E-06	0.057738274	-4.739453668	3.22E-06
TCAF1	B	Tcruzi	-0.04834716	0.272056114	0.322234674	0.043939991	-1.100299742	0.048328453
TCAF2	B	Tcruzi	0.182910745	0.011216531	0.017180435	0.071696575	2.551178276	0.001953868
TCAIM	B	Tcruzi	-0.203268732	2.79E-06	6.96E-06	0.042576047	-4.774250894	3.22E-06
TCEA1	B	Tcruzi	-0.130854159	4.09E-19	3.67E-18	0.013700782	-9.550853165	3.22E-06
TCEA2	B	Tcruzi	0.260674673	2.07E-10	8.24E-10	0.039646619	6.57495345	3.22E-06
TCEA3	B	Tcruzi	0.420191043	1.79E-15	1.16E-14	0.050101936	8.386722666	3.22E-06
TCEAL1	B	Tcruzi	0.03194573	0.536030205	0.587765874	0.051565397	0.619518751	0.092004627
TCEAL3	B	Tcruzi	0.080204849	0.040167655	0.05600487	0.038921386	2.060688408	0.007325641
TCEAL4	B	Tcruzi	-0.108646792	0.000750951	0.001373695	0.031915517	-3.404199627	0.000130308
TCEAL8	B	Tcruzi	-0.073354959	0.036999615	0.051979102	0.035017382	-2.094815618	0.006664393
TCEAL9	B	Tcruzi	-0.482205031	5.70E-09	1.93E-08	0.080452543	-5.993658065	3.22E-06
TCEANC	B	Tcruzi	-0.444076831	5.02E-11	2.13E-10	0.065190907	-6.811944375	3.22E-06
TCEANC2	B	Tcruzi	-0.122698197	0.002559491	0.00435039	0.040348096	-3.04099102	0.000413812
TCERG1	B	Tcruzi	0.034623743	0.088438344	0.116192318	0.020258724	1.709078167	0.016232598
TCF12	B	Tcruzi	-0.092367854	3.92E-08	1.21E-07	0.016389385	-5.635834021	3.22E-06
TCF19	B	Tcruzi	0.306992542	1.65E-05	3.76E-05	0.070142294	4.376710858	3.22E-06
TCF20	B	Tcruzi	-0.10691495	0.001900007	0.00328729	0.034132743	-3.132328117	0.000310241
TCF25	B	Tcruzi	0.151861346	1.98E-20	1.97E-19	0.0152579	9.952964827	3.22E-06
TCF3	B	Tcruzi	0.057912404	0.013342625	0.020192033	0.023269224	2.488798225	0.002364432
TCF4	B	Tcruzi	-0.036261893	0.065504413	0.088103079	0.019618481	-1.848353761	0.012076532
TCF7	B	Tcruzi	-0.055871349	0.258503966	0.307882685	0.049355666	-1.132014894	0.04612011
TCF7L2	B	Tcruzi	-0.468096612	6.61E-10	2.49E-09	0.07341994	-6.375606019	3.22E-06
TCFL5	B	Tcruzi	0.749827457	2.21E-30	4.69E-29	0.058600834	12.79550819	3.22E-06
TCHP	B	Tcruzi	-0.206220253	1.88E-09	6.68E-09	0.033299561	-6.192882014	3.22E-06
TCIRG1	B	Tcruzi	0.234408738	1.60E-16	1.14E-15	0.026848217	8.730886533	3.22E-06
TCL1A	B	Tcruzi	-0.091760907	0.00043683	0.000827415	0.025811097	-3.555095263	9.65E-05
TCN2	B	Tcruzi	0.308856269	7.31E-12	3.40E-11	0.043344037	7.125692334	3.22E-06
TCOF1	B	Tcruzi	-0.101902277	0.0003477	0.000668196	0.028172143	-3.61712901	7.55E-05
TCP1	B	Tcruzi	0.033438307	0.11976215	0.153445255	0.021433703	1.560080718	0.021969823
TCP11L1	B	Tcruzi	-0.231173058	1.45E-05	3.33E-05	0.052467656	-4.406010744	3.22E-06
TCP11L2	B	Tcruzi	-0.124697145	1.01E-07	2.98E-07	0.022864595	-5.45372212	3.22E-06
TCTA	B	Tcruzi	0.096526788	0.027146479	0.039041219	0.043481636	2.219943818	0.004782283
TCTN1	B	Tcruzi	-0.156770037	7.80E-08	2.32E-07	0.02848303	-5.503980333	3.22E-06
TCTN2	B	Tcruzi	0.00332561	0.962687904	0.968440498	0.071031652	0.046818699	0.156653213
TCTN3	B	Tcruzi	0.051073956	0.141160892	0.178049571	0.034620506	1.475251591	0.025653308
TDG	B	Tcruzi	-0.016531115	0.573001921	0.622226773	0.029298226	-0.564236046	0.098004017
TDP1	B	Tcruzi	0.020745872	0.57986491	0.628512245	0.037436177	0.554166421	0.099023283
TDP2	B	Tcruzi	-0.177887032	1.78E-13	9.62E-13	0.023085592	-7.70554353	3.22E-06
TDRD3	B	Tcruzi	-0.224313285	1.09E-11	4.98E-11	0.03176371	-7.061935901	3.22E-06
TDRD6	B	Tcruzi	0.233798063	7.54E-07	2.01E-06	0.046291588	5.050551779	3.22E-06
TDRD7	B	Tcruzi	-0.09943679	0.005952738	0.009522153	0.035904069	-2.769513144	0.000984107
TDRKH	B	Tcruzi	-0.078271401	0.276099853	0.326773058	0.071739638	-1.091048179	0.049118888
TEAD2	B	Tcruzi	-0.513097439	1.69E-14	1.01E-13	0.063672818	-8.058343453	3.22E-06
TEC	B	Tcruzi	-0.12078791	0.003172111	0.005320853	0.040616891	-2.973834498	0.000525437
TECPR1	B	Tcruzi	-0.221792002	0.000352493	0.000676433	0.061379877	-3.613431848	7.83E-05
TECPR2	B	Tcruzi	-0.350534678	1.08E-08	3.55E-08	0.059651519	-5.876374706	3.22E-06
TECR	B	Tcruzi	0.126876451	2.24E-07	6.33E-07	0.023952415	5.297021217	3.22E-06
TEDC1	B	Tcruzi	0.124398366	0.076554572	0.101563923	0.070005854	1.776970913	0.014099619
TEFM	B	Tcruzi	0.121527277	0.000500006	0.000937965	0.034544786	3.517962956	0.000106405
TELO2	B	Tcruzi	0.241588935	3.34E-07	9.23E-07	0.046307895	5.217013919	3.22E-06
TENM1	B	Tcruzi	0.309746631	1.33E-08	4.31E-08	0.053049595	5.838812331	3.22E-06
TEP1	B	Tcruzi	-0.160809062	3.23E-06	8.00E-06	0.033911159	-4.74206922	3.22E-06
TEPSIN	B	Tcruzi	-0.055434104	0.184384333	0.226775993	0.041669049	-1.330342414	0.033170827
TERF1	B	Tcruzi	0.019332749	0.536347883	0.587998158	0.031230422	0.619035811	0.092044007
TERF2	B	Tcruzi	0.089483124	0.000455583	0.000860881	0.025252227	3.543573605	9.90E-05
TERF2IP	B	Tcruzi	0.05248807	0.00498736	0.008099176	0.018559337	2.828122014	0.000832857
TES	B	Tcruzi	-0.239505339	1.19E-16	8.61E-16	0.027302236	-8.772370736	3.22E-06
TESC	B	Tcruzi	0.010350316	0.859942957	0.881604188	0.058610894	0.176593726	0.142040697
TESK1	B	Tcruzi	0.111035621	0.003026927	0.0050916	0.037153077	2.988598253	0.000497536
TESK2	B	Tcruzi	-0.048456049	0.07662217	0.101629334	0.027275194	-1.776561101	0.014113655
TESMIN	B	Tcruzi	0.031742476	0.686490149	0.72747659	0.078570108	0.404001936	0.115639293
TESPA1	B	Tcruzi	-0.033491367	0.429723493	0.484184248	0.042356539	-0.790701206	0.074967639
TET1	B	Tcruzi	-0.105227434	0.204962224	0.249570988	0.082842338	-1.270213229	0.036821658
TET2	B	Tcruzi	-0.061090526	0.012474974	0.018974597	0.024308792	-2.51310414	0.002201277
TET3	B	Tcruzi	0.018398627	0.645928437	0.691417231	0.040007861	0.459875293	0.109693117
TEX10	B	Tcruzi	-0.147196077	1.10E-05	2.55E-05	0.032925731	-4.470548501	3.22E-06
TEX14	B	Tcruzi	-0.024708887	0.690421365	0.731224076	0.061980457	-0.398656091	0.116271045
TEX2	B	Tcruzi	0.098624424	0.105879813	0.137177076	0.060814503	1.6217254	0.019439257
TEX22	B	Tcruzi	0.135776736	0.048578197	0.06683412	0.068570949	1.980091242	0.008889311
TEX261	B	Tcruzi	0.078666955	0.276496413	0.327207546	0.072161859	1.090145917	0.049199918
TEX264	B	Tcruzi	0.130330034	0.00010134	0.000209487	0.033091173	3.938513606	1.49E-05
TEX30	B	Tcruzi	0.19955006	0.000178459	0.000356885	0.052600032	3.793725046	2.32E-05
TEX9	B	Tcruzi	-0.067060308	0.114779334	0.147605692	0.042402366	-1.581522767	0.021020062
TFAM	B	Tcruzi	0.125542503	5.76E-09	1.95E-08	0.020952822	5.991675222	3.22E-06
TFAP4	B	Tcruzi	0.177093681	1.29E-05	2.97E-05	0.039946112	4.433314606	3.22E-06
TFB1M	B	Tcruzi	0.13364128	1.19E-06	3.09E-06	0.02696405	4.956276155	3.22E-06
TFB2M	B	Tcruzi	0.236854244	7.26E-10	2.73E-09	0.037244339	6.359469642	3.22E-06
TFCP2	B	Tcruzi	0.003051021	0.907933313	0.922209255	0.026360906	0.115740387	0.148762399
TFDP1	B	Tcruzi	0.207505969	7.76E-09	2.58E-08	0.034948417	5.937492705	3.22E-06
TFDP2	B	Tcruzi	0.028436951	0.39529368	0.450334059	0.033406493	0.851240212	0.069419572
TFE3	B	Tcruzi	-0.075537391	0.088408039	0.116192318	0.044193513	-1.709241594	0.016232598
TFEB	B	Tcruzi	0.309866922	3.08E-32	7.32E-31	0.02329814	13.30007124	3.22E-06
TFEC	B	Tcruzi	0.05191159	0.306768469	0.358827714	0.050708977	1.023715977	0.054363208
TFG	B	Tcruzi	0.089802853	0.000459054	0.000867145	0.025357364	3.541490028	9.90E-05
TFIP11	B	Tcruzi	-0.1347472	6.40E-05	0.000135889	0.033247223	-4.05288588	9.11E-06
TFPI	B	Tcruzi	-0.04293103	0.427332509	0.482039747	0.054014177	-0.794810414	0.074596872
TFPT	B	Tcruzi	0.020660698	0.691112138	0.73181616	0.051948118	0.397717928	0.116380099
TFRC	B	Tcruzi	-0.228197352	4.24E-10	1.63E-09	0.035366838	-6.45229721	3.22E-06
TG	B	Tcruzi	-0.149747488	0.09249296	0.121047029	0.088733462	-1.687610118	0.017003258
TGDS	B	Tcruzi	-0.32225159	1.56E-12	7.82E-12	0.043725221	-7.369924773	3.22E-06
TGFA	B	Tcruzi	0.360310438	6.92E-13	3.55E-12	0.048060278	7.497052664	3.22E-06
TGFB1	B	Tcruzi	0.13713748	8.04E-12	3.73E-11	0.019287293	7.110250315	3.22E-06
TGFBI	B	Tcruzi	0.087347959	0.242595836	0.290712072	0.074607984	1.170758866	0.043360373
TGFBR1	B	Tcruzi	-0.131802309	7.73E-05	0.000162583	0.03289885	-4.00628918	9.11E-06
TGFBR2	B	Tcruzi	-0.055498619	0.000510031	0.000955761	0.015800412	-3.512479218	0.000106405
TGFBR3	B	Tcruzi	0.139274064	0.074277735	0.098802814	0.077765434	1.790950776	0.013696556
TGFBRAP1	B	Tcruzi	0.012276778	0.785393224	0.816782489	0.045046806	0.27253382	0.131017696
TGIF1	B	Tcruzi	0.169128944	1.15E-09	4.21E-09	0.026935996	6.278919348	3.22E-06
TGIF2	B	Tcruzi	-0.130394283	0.000552833	0.001029589	0.037360678	-3.490147666	0.000111206
TGM2	B	Tcruzi	-0.022166032	0.739210271	0.77513829	0.066525096	-0.333198044	0.123832468
TGOLN2	B	Tcruzi	-0.235736573	2.45E-28	4.49E-27	0.019271193	-12.2325882	3.22E-06
TGS1	B	Tcruzi	0.171612824	3.31E-10	1.29E-09	0.026422428	6.494968058	3.22E-06
THADA	B	Tcruzi	-0.103571659	2.10E-05	4.73E-05	0.023971169	-4.320676178	3.22E-06
THAP1	B	Tcruzi	-0.202890434	9.72E-08	2.87E-07	0.037150692	-5.461282737	3.22E-06
THAP11	B	Tcruzi	0.036502296	0.164112526	0.204125632	0.026172558	1.394678184	0.029607403
THAP12	B	Tcruzi	-0.292838115	3.98E-24	5.35E-23	0.026517755	-11.04309619	3.22E-06
THAP2	B	Tcruzi	-0.335037291	1.96E-14	1.16E-13	0.041688811	-8.036623738	3.22E-06
THAP3	B	Tcruzi	0.222877442	2.30E-06	5.81E-06	0.046282994	4.815536381	3.22E-06
THAP4	B	Tcruzi	0.155671402	5.92E-05	0.000126025	0.03822595	4.072401178	9.11E-06
THAP5	B	Tcruzi	-0.018556105	0.536711274	0.588338493	0.030002585	-0.618483557	0.092087663
THAP6	B	Tcruzi	-0.035175413	0.383183536	0.438290331	0.040279345	-0.873286621	0.067472163
THAP7	B	Tcruzi	0.052936196	0.124954557	0.159582768	0.034408309	1.538471279	0.022919411
THAP8	B	Tcruzi	0.276988612	4.08E-05	8.86E-05	0.066538629	4.162824151	6.31E-06
THAP9	B	Tcruzi	0.135442412	0.061397093	0.082970457	0.07214192	1.877443942	0.011308346
THBD	B	Tcruzi	0.241086445	7.34E-10	2.75E-09	0.037922134	6.35740712	3.22E-06
THBS1	B	Tcruzi	-0.270299079	3.08E-05	6.81E-05	0.063894717	-4.230382272	3.22E-06
THBS4	B	Tcruzi	0.377145679	8.65E-07	2.30E-06	0.075096658	5.02213664	3.22E-06
THEM4	B	Tcruzi	0.156476796	0.000510665	0.000956669	0.044553176	3.512135632	0.000106405
THEM6	B	Tcruzi	0.311855484	3.62E-06	8.91E-06	0.066110552	4.717181636	3.22E-06
THEMIS	B	Tcruzi	0.609517112	2.29E-13	1.23E-12	0.079499739	7.666907059	3.22E-06
THEMIS2	B	Tcruzi	-0.239406132	4.95E-10	1.89E-09	0.037257691	-6.425683459	3.22E-06
THG1L	B	Tcruzi	0.12187427	0.000615788	0.001139198	0.035222964	3.460079931	0.000115913
THNSL1	B	Tcruzi	-0.189167526	0.004950523	0.008045234	0.066830502	-2.830556707	0.000828851
THOC1	B	Tcruzi	-0.018764973	0.458623724	0.512962372	0.025288257	-0.742042978	0.079655167
THOC2	B	Tcruzi	-0.006284756	0.721965319	0.758989182	0.017646015	-0.356157255	0.121163297
THOC3	B	Tcruzi	-0.345548521	2.55E-24	3.47E-23	0.031134046	-11.09873487	3.22E-06
THOC5	B	Tcruzi	-0.213962664	4.93E-07	1.34E-06	0.041644482	-5.137839515	3.22E-06
THOC6	B	Tcruzi	0.231477836	2.22E-10	8.79E-10	0.035269921	6.563038105	3.22E-06
THOC7	B	Tcruzi	-0.136528193	7.35E-09	2.45E-08	0.022955795	-5.947439155	3.22E-06
THOP1	B	Tcruzi	0.116119714	0.002363955	0.004038423	0.037878732	3.065564948	0.000390706
THRA	B	Tcruzi	-0.147858717	0.029346313	0.04199728	0.067547552	-2.188957436	0.005176139
THRAP3	B	Tcruzi	-0.118074387	8.00E-16	5.35E-15	0.013887171	-8.502407615	3.22E-06
THRB	B	Tcruzi	-0.942500482	2.29E-23	2.90E-22	0.087084106	-10.82287607	3.22E-06
THTPA	B	Tcruzi	0.189220427	0.001246204	0.002210501	0.058076882	3.258102392	0.000191235
THUMPD1	B	Tcruzi	-0.125765094	4.12E-06	1.01E-05	0.026819991	-4.689229448	3.22E-06
THUMPD2	B	Tcruzi	0.125630452	0.000352439	0.000676433	0.034767232	3.613472911	7.55E-05
THUMPD3	B	Tcruzi	-0.207883216	5.40E-08	1.63E-07	0.037291168	-5.574596514	3.22E-06
THYN1	B	Tcruzi	-0.036555609	0.199095646	0.243120312	0.028406285	-1.286884534	0.035785761
TIA1	B	Tcruzi	0.038018918	0.082694539	0.109123399	0.021838674	1.740898616	0.015213153
TIAL1	B	Tcruzi	0.040753585	0.017107241	0.025384423	0.016999573	2.397329973	0.003037148
TIAM1	B	Tcruzi	-0.272135378	0.000598344	0.001108958	0.078467869	-3.468112232	0.000115913
TIAM2	B	Tcruzi	-0.109146906	0.005273193	0.008524726	0.038845542	-2.809766595	0.00087895
TICAM1	B	Tcruzi	-0.059331936	0.167165141	0.207620375	0.042850663	-1.384621207	0.030129303
TICAM2	B	Tcruzi	-0.332049556	2.09E-05	4.72E-05	0.076844115	-4.321079826	3.22E-06
TIFA	B	Tcruzi	-0.164596524	6.87E-08	2.06E-07	0.029772737	-5.528431055	3.22E-06
TIFAB	B	Tcruzi	0.302998706	1.54E-11	6.96E-11	0.043254991	7.004942004	3.22E-06
TIGAR	B	Tcruzi	0.01536668	0.738696407	0.774745684	0.046024617	0.333879582	0.12377328
TIGD1	B	Tcruzi	0.104542813	0.145004818	0.182587315	0.07155128	1.461089339	0.026335484
TIGD2	B	Tcruzi	0.200197625	0.00533546	0.008615361	0.071349113	2.80588805	0.000884989
TIGD5	B	Tcruzi	0.151754829	0.005825452	0.009334669	0.054652461	2.776724521	0.000946097
TIGD6	B	Tcruzi	0.141796113	0.057411434	0.078001766	0.074345296	1.907264079	0.010572948
TIGD7	B	Tcruzi	-0.191026936	0.002792431	0.004728238	0.063382509	-3.01387463	0.000463508
TIGIT	B	Tcruzi	-0.063781172	0.382153163	0.437217235	0.072877609	-0.87518201	0.067319273
TIMELESS	B	Tcruzi	0.019521626	0.604139535	0.651693276	0.037614767	0.518988371	0.102975457
TIMM10	B	Tcruzi	0.352284842	8.53E-30	1.74E-28	0.027882167	12.63477286	3.22E-06
TIMM10B	B	Tcruzi	0.849482875	2.36E-43	9.39E-42	0.052289256	16.24583984	3.22E-06
TIMM13	B	Tcruzi	0.425305132	7.21E-40	2.52E-38	0.027740069	15.33179794	3.22E-06
TIMM17A	B	Tcruzi	0.129393677	3.10E-05	6.86E-05	0.030601667	4.228321245	6.31E-06
TIMM17B	B	Tcruzi	0.117990392	3.37E-07	9.31E-07	0.02262452	5.215155599	3.22E-06
TIMM21	B	Tcruzi	0.31005055	3.18E-12	1.54E-11	0.042717039	7.258240719	3.22E-06
TIMM22	B	Tcruzi	0.133485327	0.000591111	0.001096833	0.038451693	3.471507173	0.000115913
TIMM23	B	Tcruzi	0.028582604	0.353374338	0.407508279	0.030751817	0.929460673	0.062448928
TIMM23B	B	Tcruzi	-0.026679512	0.474090486	0.52855904	0.037224744	-0.716714458	0.08212997
TIMM29	B	Tcruzi	0.150948524	0.001195883	0.002127425	0.046159003	3.270185984	0.000189315
TIMM44	B	Tcruzi	-0.189847054	3.55E-05	7.78E-05	0.04524441	-4.196033328	6.31E-06
TIMM50	B	Tcruzi	0.146002157	2.83E-05	6.29E-05	0.034353413	4.250004363	3.22E-06
TIMM8A	B	Tcruzi	0.16766725	0.000311522	0.000603754	0.045977902	3.646692022	5.93E-05
TIMM8B	B	Tcruzi	0.3088475	2.27E-22	2.68E-21	0.029326402	10.53138041	3.22E-06
TIMM9	B	Tcruzi	0.368062488	2.71E-26	4.32E-25	0.031563957	11.66084743	3.22E-06
TIMMDC1	B	Tcruzi	0.047758792	0.090341553	0.118524618	0.028111527	1.698904249	0.016607426
TIMP1	B	Tcruzi	0.158507759	0.000429217	0.000813967	0.044525839	3.55990502	9.65E-05
TIMP2	B	Tcruzi	-0.449505355	1.47E-09	5.32E-09	0.072087054	-6.235590577	3.22E-06
TINF2	B	Tcruzi	0.066611757	0.012316292	0.018751209	0.026457266	2.517711265	0.002181797
TIPARP	B	Tcruzi	-0.159206111	1.02E-05	2.39E-05	0.035489391	-4.486019783	3.22E-06
TIPIN	B	Tcruzi	0.203082755	0.000160786	0.000323523	0.053152739	3.82073923	2.32E-05
TIPRL	B	Tcruzi	0.024180702	0.38870162	0.443551782	0.028013221	0.863188934	0.068327559
TIRAP	B	Tcruzi	-0.342488962	7.33E-10	2.75E-09	0.053869866	-6.35770961	3.22E-06
TJAP1	B	Tcruzi	0.079709181	0.049762161	0.068336098	0.040467396	1.96971361	0.009139096
TJP2	B	Tcruzi	0.70208726	3.35E-23	4.21E-22	0.065158847	10.77501044	3.22E-06
TJP3	B	Tcruzi	0.138255548	0.059526841	0.080639202	0.073103532	1.891229387	0.010976489
TK1	B	Tcruzi	-0.171475495	0.040490228	0.056440463	0.083348004	-2.057343743	0.007384766
TK2	B	Tcruzi	-0.280208487	0.000471554	0.000889397	0.079286936	-3.534106637	0.000101581
TKFC	B	Tcruzi	-0.087335106	0.096993486	0.126504827	0.052464463	-1.664652645	0.017844744
TKT	B	Tcruzi	0.172379587	2.69E-15	1.73E-14	0.020699629	8.327665351	3.22E-06
TLCD1	B	Tcruzi	0.647651978	2.49E-15	1.60E-14	0.077667754	8.338749947	3.22E-06
TLE1	B	Tcruzi	0.071781044	0.10048914	0.130741784	0.043572195	1.647404826	0.018449547
TLE2	B	Tcruzi	-0.471391474	1.33E-08	4.30E-08	0.080731293	-5.839018004	3.22E-06
TLE3	B	Tcruzi	0.111084828	0.000781603	0.001425775	0.032740915	3.392844369	0.000130308
TLE4	B	Tcruzi	-0.096194695	0.000904005	0.001634552	0.028703783	-3.351289821	0.000150202
TLK1	B	Tcruzi	-0.094354551	3.43E-09	1.18E-08	0.015504645	-6.08556684	3.22E-06
TLK2	B	Tcruzi	-0.060114069	0.013617762	0.020563598	0.024226026	-2.481383791	0.002412767
TLN1	B	Tcruzi	0.159649167	2.96E-25	4.35E-24	0.0140458	11.36632767	3.22E-06
TLNRD1	B	Tcruzi	0.307658539	9.62E-14	5.34E-13	0.039448973	7.798898578	3.22E-06
TLR1	B	Tcruzi	-0.225188399	4.57E-12	2.17E-11	0.031273039	-7.200720112	3.22E-06
TLR10	B	Tcruzi	-0.068972608	0.012603333	0.019143627	0.027485528	-2.509415394	0.002223228
TLR2	B	Tcruzi	0.411765884	3.17E-08	9.87E-08	0.072544515	5.676044332	3.22E-06
TLR3	B	Tcruzi	0.23924399	4.90E-09	1.67E-08	0.039733416	6.021228779	3.22E-06
TLR4	B	Tcruzi	0.246947069	0.001355727	0.002389891	0.076376286	3.233295073	0.000208063
TLR5	B	Tcruzi	0.17386555	0.001152994	0.002056326	0.052993836	3.280863636	0.000179401
TLR6	B	Tcruzi	-0.217937354	5.48E-09	1.86E-08	0.036318708	-6.000691284	3.22E-06
TLR7	B	Tcruzi	-0.086297719	0.139384697	0.176040901	0.05823465	-1.48189641	0.025360305
TLR8	B	Tcruzi	0.308031786	6.70E-07	1.80E-06	0.06069912	5.074732363	3.22E-06
TLR9	B	Tcruzi	-1.58368426	1.11E-72	1.34E-70	0.065956049	-24.01120575	3.22E-06
TM2D1	B	Tcruzi	0.03960243	0.107147554	0.138706335	0.024508906	1.615838315	0.019641519
TM2D2	B	Tcruzi	0.127795029	0.002516619	0.00428145	0.0419519	3.046227456	0.000408981
TM2D3	B	Tcruzi	0.092504688	0.001071944	0.001921337	0.028013983	3.302089801	0.000174566
TM4SF19	B	Tcruzi	0.384545562	7.41E-14	4.14E-13	0.049060322	7.838219264	3.22E-06
TM6SF1	B	Tcruzi	0.179950782	0.018874477	0.027791455	0.076237118	2.360409023	0.003301446
TM7SF2	B	Tcruzi	0.41174036	1.14E-09	4.17E-09	0.065555444	6.28079585	3.22E-06
TM7SF3	B	Tcruzi	-0.101766714	0.002914814	0.004919717	0.03391715	-3.000450042	0.000474896
TM9SF1	B	Tcruzi	-0.391666558	1.94E-11	8.64E-11	0.056212746	-6.967575639	3.22E-06
TM9SF2	B	Tcruzi	-0.292758899	4.41E-46	2.03E-44	0.017263302	-16.9584534	3.22E-06
TM9SF3	B	Tcruzi	0.014204998	0.563323665	0.6136362	0.024553406	0.578534731	0.096524923
TM9SF4	B	Tcruzi	-0.090277194	0.004907135	0.007980559	0.031861277	-2.833445599	0.00082508
TMA16	B	Tcruzi	-0.267060935	3.29E-19	2.97E-18	0.027876141	-9.580269119	3.22E-06
TMA7	B	Tcruzi	0.097254859	2.90E-22	3.39E-21	0.009262375	10.49999164	3.22E-06
TMBIM1	B	Tcruzi	-0.115887225	3.13E-05	6.91E-05	0.027419559	-4.226443777	6.31E-06
TMBIM4	B	Tcruzi	-0.320977531	1.46E-18	1.23E-17	0.03421977	-9.379885801	3.22E-06
TMBIM6	B	Tcruzi	-0.062978977	2.54E-08	7.99E-08	0.01101503	-5.717549044	3.22E-06
TMC6	B	Tcruzi	0.079105638	0.000637644	0.001177279	0.022927103	3.45031114	0.000120882
TMC8	B	Tcruzi	0.042683011	0.139027349	0.175637621	0.028776852	1.483241165	0.02528896
TMCC1	B	Tcruzi	0.022618504	0.474815772	0.52920835	0.031610483	0.715538077	0.082246616
TMCC3	B	Tcruzi	0.335410115	4.09E-08	1.26E-07	0.059601058	5.627586597	3.22E-06
TMCO1	B	Tcruzi	-0.184622801	2.20E-15	1.42E-14	0.022092377	-8.356855304	3.22E-06
TMCO4	B	Tcruzi	-0.16777421	5.80E-06	1.39E-05	0.036365771	-4.613519941	3.22E-06
TMCO6	B	Tcruzi	-0.058696103	0.268305878	0.318090761	0.052928738	-1.108964728	0.047716361
TMED1	B	Tcruzi	0.186066819	0.000150292	0.000303948	0.048478349	3.838142606	2.06E-05
TMED10	B	Tcruzi	0.139153439	2.45E-10	9.66E-10	0.021257146	6.54619572	3.22E-06
TMED2	B	Tcruzi	0.078639934	0.000366806	0.000702436	0.021828268	3.602664949	8.08E-05
TMED3	B	Tcruzi	0.089951099	0.009813876	0.015172113	0.034617892	2.598399113	0.001694392
TMED4	B	Tcruzi	0.127923732	2.08E-07	5.91E-07	0.02408549	5.311236422	3.22E-06
TMED5	B	Tcruzi	-0.140100597	1.55E-09	5.59E-09	0.022501484	-6.226282543	3.22E-06
TMED7	B	Tcruzi	-0.333856821	8.66E-08	2.57E-07	0.060882806	-5.4835978	3.22E-06
TMED7-TICAM2	B	Tcruzi	-0.507821645	1.87E-11	8.31E-11	0.072813431	-6.974285314	3.22E-06
TMED8	B	Tcruzi	-0.048921745	0.047670878	0.06569157	0.024606178	-1.988189475	0.008716811
TMED9	B	Tcruzi	0.172059148	2.14E-14	1.26E-13	0.02144404	8.023635079	3.22E-06
TMEM101	B	Tcruzi	0.197198707	1.34E-07	3.88E-07	0.036526836	5.398735046	3.22E-06
TMEM102	B	Tcruzi	0.121424009	0.011942333	0.018221815	0.048016809	2.5287813	0.002088143
TMEM106A	B	Tcruzi	0.011742358	0.788698251	0.819417092	0.043776641	0.268233406	0.131434238
TMEM106B	B	Tcruzi	-0.131369397	3.59E-05	7.85E-05	0.031325101	-4.193742219	6.31E-06
TMEM106C	B	Tcruzi	-0.014966674	0.751495441	0.786535969	0.047220997	-0.316949563	0.125779573
TMEM107	B	Tcruzi	-0.253467436	5.68E-08	1.72E-07	0.045546852	-5.56498251	3.22E-06
TMEM109	B	Tcruzi	0.237509525	2.32E-22	2.73E-21	0.022558049	10.52881516	3.22E-06
TMEM11	B	Tcruzi	0.243278043	1.80E-10	7.22E-10	0.036870686	6.598142507	3.22E-06
TMEM115	B	Tcruzi	0.113284392	0.006736989	0.010679795	0.041527519	2.72793546	0.001150901
TMEM116	B	Tcruzi	-0.212411278	0.001493714	0.002617769	0.066284067	-3.204560124	0.000234755
TMEM117	B	Tcruzi	-0.171927157	6.04E-10	2.29E-09	0.026900881	-6.39113485	3.22E-06
TMEM120A	B	Tcruzi	0.113635375	0.001733406	0.003015009	0.035960163	3.160035041	0.000266208
TMEM120B	B	Tcruzi	-0.125849867	0.009186415	0.01428555	0.048006638	-2.621509713	0.00160961
TMEM123	B	Tcruzi	0.018782424	0.262715499	0.312162539	0.01673956	1.122038056	0.046773786
TMEM126A	B	Tcruzi	0.325424943	1.05E-21	1.16E-20	0.031486898	10.33524935	3.22E-06
TMEM126B	B	Tcruzi	0.034867988	0.169777797	0.210535838	0.025337838	1.376123254	0.030610111
TMEM127	B	Tcruzi	-0.00846029	0.804319439	0.833811652	0.034117749	-0.247973264	0.133840795
TMEM128	B	Tcruzi	-0.028599651	0.533087562	0.584827795	0.04583284	-0.623999106	0.091512669
TMEM129	B	Tcruzi	-0.24220893	1.76E-06	4.51E-06	0.049707892	-4.872645341	3.22E-06
TMEM131	B	Tcruzi	-0.017907125	0.267948517	0.317734895	0.016135528	-1.109794766	0.047671227
TMEM131L	B	Tcruzi	0.073036295	1.66E-05	3.79E-05	0.016694009	4.375000318	3.22E-06
TMEM134	B	Tcruzi	0.165031782	1.09E-12	5.52E-12	0.022221617	7.426632498	3.22E-06
TMEM135	B	Tcruzi	0.116085934	0.013141472	0.019909312	0.046540386	2.494305328	0.002318749
TMEM138	B	Tcruzi	0.244051938	5.59E-11	2.37E-10	0.035920788	6.794169886	3.22E-06
TMEM140	B	Tcruzi	-0.287952091	1.30E-16	9.36E-16	0.032871533	-8.759922766	3.22E-06
TMEM141	B	Tcruzi	0.176454915	4.10E-06	1.00E-05	0.037621294	4.690293663	3.22E-06
TMEM143	B	Tcruzi	0.198224494	0.0037484	0.006219903	0.067867671	2.920749884	0.000645893
TMEM144	B	Tcruzi	0.376928988	5.81E-14	3.28E-13	0.04786509	7.874820433	3.22E-06
TMEM147	B	Tcruzi	0.337779938	3.07E-29	6.06E-28	0.027061998	12.48170724	3.22E-06
TMEM14A	B	Tcruzi	-0.022611444	0.548069528	0.598780779	0.037603271	-0.601315878	0.093933177
TMEM14B	B	Tcruzi	0.167657881	4.44E-14	2.54E-13	0.021182429	7.914950868	3.22E-06
TMEM14C	B	Tcruzi	0.0740097	0.005116169	0.008290179	0.026247041	2.819735031	0.000852408
TMEM150A	B	Tcruzi	0.031354335	0.545107681	0.596131047	0.051759016	0.605775334	0.093427767
TMEM150B	B	Tcruzi	0.160877053	0.001076776	0.001929376	0.048739057	3.300783027	0.000174566
TMEM154	B	Tcruzi	-0.199563294	1.67E-19	1.55E-18	0.020635779	-9.670741808	3.22E-06
TMEM156	B	Tcruzi	-0.179262757	1.84E-14	1.09E-13	0.022278617	-8.046404085	3.22E-06
TMEM158	B	Tcruzi	0.243695429	7.98E-08	2.37E-07	0.044313084	5.499401253	3.22E-06
TMEM160	B	Tcruzi	0.122347193	9.59E-08	2.83E-07	0.022391882	5.463908369	3.22E-06
TMEM161A	B	Tcruzi	0.342036253	1.44E-11	6.52E-11	0.048750611	7.016040389	3.22E-06
TMEM161B	B	Tcruzi	-0.193480076	5.90E-08	1.78E-07	0.034813874	-5.557556652	3.22E-06
TMEM163	B	Tcruzi	0.274385874	8.46E-05	0.000176874	0.06887722	3.983695511	9.11E-06
TMEM164	B	Tcruzi	0.20879234	4.48E-05	9.67E-05	0.050429951	4.140244724	9.11E-06
TMEM165	B	Tcruzi	0.10590982	4.93E-08	1.50E-07	0.018938802	5.592213184	3.22E-06
TMEM167A	B	Tcruzi	-0.001562086	0.951780415	0.959204734	0.025811014	-0.060520139	0.1551567
TMEM167B	B	Tcruzi	0.057259105	0.10742894	0.139005651	0.035464674	1.614539155	0.01968747
TMEM168	B	Tcruzi	-0.282456914	1.71E-14	1.02E-13	0.035055997	-8.057306466	3.22E-06
TMEM170A	B	Tcruzi	0.725402717	6.66E-64	5.97E-62	0.033521922	21.63965145	3.22E-06
TMEM170B	B	Tcruzi	0.193953011	0.007553098	0.011893775	0.072126258	2.689076307	0.001315409
TMEM175	B	Tcruzi	0.141715521	0.005695754	0.00914795	0.050899525	2.784220892	0.000931895
TMEM176A	B	Tcruzi	-0.010026382	0.883850587	0.901952964	0.068575118	-0.146210196	0.145406704
TMEM176B	B	Tcruzi	0.042813887	0.570143689	0.619546849	0.075317335	0.568446659	0.097537246
TMEM177	B	Tcruzi	0.599061178	1.79E-16	1.27E-15	0.068737143	8.715247045	3.22E-06
TMEM179B	B	Tcruzi	-0.052509276	0.008119483	0.012735118	0.019708653	-2.664275277	0.001399386
TMEM18	B	Tcruzi	0.288744708	1.73E-18	1.45E-17	0.030860561	9.35643097	3.22E-06
TMEM181	B	Tcruzi	-0.020224982	0.701564938	0.741454285	0.052729115	-0.383563843	0.118074969
TMEM182	B	Tcruzi	-0.31261016	1.35E-06	3.51E-06	0.063432741	-4.928214558	3.22E-06
TMEM183A	B	Tcruzi	0.097563059	0.001190734	0.002119552	0.029822583	3.271449013	0.000186842
TMEM184B	B	Tcruzi	0.022754922	0.74824955	0.783581598	0.070835908	0.321234282	0.125284302
TMEM184C	B	Tcruzi	-0.14894118	0.000134085	0.000272861	0.038511786	-3.867418118	2.06E-05
TMEM185A	B	Tcruzi	0.054055369	0.273557976	0.323902672	0.049282249	1.096852718	0.048604721
TMEM185B	B	Tcruzi	-0.207049445	0.000119211	0.000244157	0.05312499	-3.89740202	1.49E-05
TMEM186	B	Tcruzi	0.032925401	0.564101619	0.614302959	0.057025429	0.577381028	0.096645775
TMEM187	B	Tcruzi	0.040044356	0.520855426	0.573901689	0.062300631	0.642760034	0.08962136
TMEM19	B	Tcruzi	-0.129372969	4.13E-05	8.97E-05	0.031102461	-4.159573325	6.31E-06
TMEM192	B	Tcruzi	0.296824008	1.95E-15	1.26E-14	0.035443022	8.374681258	3.22E-06
TMEM200A	B	Tcruzi	0.134598813	0.052314356	0.071575522	0.06909476	1.948032156	0.009651854
TMEM203	B	Tcruzi	0.018493253	0.526523963	0.579171146	0.029167413	0.634038179	0.090459958
TMEM204	B	Tcruzi	0.04815726	0.506246925	0.560417414	0.072366069	0.665467404	0.087407239
TMEM205	B	Tcruzi	0.323475976	1.91E-25	2.84E-24	0.028324212	11.42047592	3.22E-06
TMEM208	B	Tcruzi	0.141846255	3.44E-07	9.49E-07	0.02722103	5.210906922	3.22E-06
TMEM209	B	Tcruzi	0.013173918	0.721104474	0.758155924	0.036869903	0.357308196	0.121019955
TMEM214	B	Tcruzi	0.164111452	6.16E-05	0.000131027	0.040396557	4.062510859	9.11E-06
TMEM216	B	Tcruzi	0.093398884	0.003004351	0.005057779	0.031227141	2.990952142	0.000493232
TMEM217	B	Tcruzi	0.10176362	0.215563489	0.261077602	0.082004612	1.24094996	0.038583099
TMEM218	B	Tcruzi	0.112365256	0.004946649	0.008042466	0.039693624	2.83081377	0.000828851
TMEM219	B	Tcruzi	0.098056394	2.56E-06	6.43E-06	0.020460874	4.792385462	3.22E-06
TMEM220	B	Tcruzi	-0.053448673	0.280543867	0.331644101	0.049444311	-1.08098731	0.049959288
TMEM222	B	Tcruzi	0.254816701	9.60E-15	5.88E-14	0.031296408	8.142043175	3.22E-06
TMEM223	B	Tcruzi	0.145283817	2.13E-05	4.81E-05	0.033656403	4.316676889	3.22E-06
TMEM229B	B	Tcruzi	0.13857507	0.08385944	0.110542442	0.079902455	1.734303038	0.015429436
TMEM230	B	Tcruzi	0.11295322	2.29E-09	8.09E-09	0.018344102	6.157468093	3.22E-06
TMEM232	B	Tcruzi	0.491137688	3.56E-08	1.10E-07	0.086866984	5.653905121	3.22E-06
TMEM234	B	Tcruzi	-0.096477977	0.062678386	0.084583294	0.051642209	-1.868200032	0.011582454
TMEM236	B	Tcruzi	0.217981836	0.000191071	0.0003806	0.057728984	3.775951336	2.32E-05
TMEM238	B	Tcruzi	0.479338287	1.40E-22	1.68E-21	0.045249549	10.59321694	3.22E-06
TMEM242	B	Tcruzi	0.031894588	0.296910071	0.348875613	0.030525699	1.044843802	0.052859733
TMEM243	B	Tcruzi	0.168979767	5.36E-23	6.62E-22	0.015770048	10.71523484	3.22E-06
TMEM244	B	Tcruzi	0.292046207	0.000160848	0.00032359	0.076439096	3.820639187	2.32E-05
TMEM245	B	Tcruzi	-0.158191196	1.14E-07	3.33E-07	0.02913116	-5.430308868	3.22E-06
TMEM248	B	Tcruzi	0.158284136	6.08E-12	2.86E-11	0.022121494	7.155219031	3.22E-06
TMEM25	B	Tcruzi	-0.218010113	0.001844757	0.003196178	0.069402143	-3.141259117	0.000305577
TMEM250	B	Tcruzi	0.251957007	1.15E-07	3.37E-07	0.046421631	5.427577691	3.22E-06
TMEM254	B	Tcruzi	-0.073142112	0.175909993	0.217484804	0.053917445	-1.356557449	0.031680692
TMEM255A	B	Tcruzi	0.323862461	4.03E-07	1.11E-06	0.062533901	5.178990234	3.22E-06
TMEM255B	B	Tcruzi	-0.024435235	0.745715982	0.781222919	0.075281975	-0.324582814	0.124861156
TMEM256	B	Tcruzi	0.154659743	1.20E-12	6.07E-12	0.020868636	7.411109292	3.22E-06
TMEM258	B	Tcruzi	0.124089602	3.56E-15	2.25E-14	0.014973674	8.287184713	3.22E-06
TMEM259	B	Tcruzi	0.260923913	2.81E-29	5.58E-28	0.020886854	12.49225552	3.22E-06
TMEM26	B	Tcruzi	0.229384556	1.82E-09	6.49E-09	0.03700747	6.198331226	3.22E-06
TMEM260	B	Tcruzi	-0.100663345	0.001789509	0.003105784	0.031952153	-3.15044013	0.000290924
TMEM263	B	Tcruzi	-0.072934079	0.039443712	0.05509228	0.035263174	-2.068278905	0.007195998
TMEM267	B	Tcruzi	-0.171011115	1.52E-05	3.46E-05	0.038900276	-4.396141431	3.22E-06
TMEM268	B	Tcruzi	0.275830968	6.53E-19	5.73E-18	0.02907128	9.488091652	3.22E-06
TMEM30A	B	Tcruzi	-0.308354964	3.55E-25	5.16E-24	0.027182475	-11.34388835	3.22E-06
TMEM33	B	Tcruzi	0.097780348	0.004896036	0.007963674	0.0345003	2.834188371	0.000822829
TMEM35B	B	Tcruzi	-0.744108239	1.56E-53	1.02E-51	0.03936249	-18.9039933	3.22E-06
TMEM38A	B	Tcruzi	-0.372036872	2.85E-09	9.95E-09	0.060803336	-6.118691823	3.22E-06
TMEM38B	B	Tcruzi	-0.249779922	1.69E-11	7.57E-11	0.035732638	-6.990245738	3.22E-06
TMEM39A	B	Tcruzi	-0.404179305	3.81E-18	3.09E-17	0.043699214	-9.249120602	3.22E-06
TMEM39B	B	Tcruzi	0.016781992	0.708774342	0.747810437	0.044890061	0.373846502	0.119190241
TMEM41A	B	Tcruzi	0.058056523	0.211905447	0.257011398	0.046410808	1.250926804	0.038017226
TMEM41B	B	Tcruzi	-0.115663198	0.000530199	0.000990924	0.033030147	-3.501746435	0.000108621
TMEM42	B	Tcruzi	0.114798447	0.012249523	0.018657224	0.045560985	2.519665628	0.002171592
TMEM43	B	Tcruzi	-0.012356585	0.698274714	0.738626271	0.031845991	-0.388010681	0.117587506
TMEM45B	B	Tcruzi	0.24630491	3.67E-07	1.01E-06	0.047386689	5.197765774	3.22E-06
TMEM50A	B	Tcruzi	0.15571113	7.16E-19	6.23E-18	0.016432634	9.47572582	3.22E-06
TMEM50B	B	Tcruzi	-0.113980866	0.000637637	0.001177279	0.033034921	-3.450314464	0.000120882
TMEM51	B	Tcruzi	0.165757169	0.007512775	0.011838667	0.061599036	2.690905239	0.001311375
TMEM52B	B	Tcruzi	0.38977762	7.37E-20	7.03E-19	0.039857121	9.779372278	3.22E-06
TMEM53	B	Tcruzi	0.240555079	0.000252738	0.000496232	0.064972168	3.702432717	4.29E-05
TMEM59	B	Tcruzi	0.035031327	0.026710413	0.038477816	0.015734917	2.226343309	0.00472314
TMEM60	B	Tcruzi	0.099253176	0.000380929	0.000727609	0.027628489	3.592421487	8.61E-05
TMEM62	B	Tcruzi	-0.201551688	2.08E-11	9.20E-11	0.028972013	-6.956771939	3.22E-06
TMEM63A	B	Tcruzi	-0.108160601	0.002953309	0.004980151	0.036097642	-2.996334265	0.000486238
TMEM63B	B	Tcruzi	0.171716085	0.007978357	0.012519069	0.064305778	2.670305679	0.001363378
TMEM64	B	Tcruzi	0.198802178	3.20E-05	7.07E-05	0.047100276	4.220828307	6.31E-06
TMEM65	B	Tcruzi	-0.017593913	0.537925013	0.589552656	0.028531887	-0.616640374	0.092269217
TMEM67	B	Tcruzi	-0.48914093	6.57E-09	2.20E-08	0.081963117	-5.967817576	3.22E-06
TMEM68	B	Tcruzi	-0.070909818	0.117765748	0.151096447	0.045206216	-1.568585565	0.021575673
TMEM69	B	Tcruzi	-0.121298851	0.000260969	0.000511669	0.032837307	-3.693934251	4.57E-05
TMEM70	B	Tcruzi	0.191224105	4.34E-10	1.67E-09	0.029654508	6.448399127	3.22E-06
TMEM71	B	Tcruzi	0.141083683	0.009587811	0.014860784	0.054126207	2.606568796	0.001672239
TMEM79	B	Tcruzi	0.229451179	0.000304184	0.000590666	0.062810326	3.653080548	5.93E-05
TMEM80	B	Tcruzi	-0.064250356	0.064434318	0.086758326	0.034621686	-1.855783559	0.011883595
TMEM86A	B	Tcruzi	0.020987234	0.720899157	0.758064442	0.058691961	0.357582772	0.121006069
TMEM87A	B	Tcruzi	-0.142212389	3.62E-10	1.40E-09	0.02194815	-6.479470398	3.22E-06
TMEM87B	B	Tcruzi	-0.125323906	1.29E-05	2.97E-05	0.028268566	-4.433330827	3.22E-06
TMEM8B	B	Tcruzi	-0.413168452	3.83E-08	1.18E-07	0.073252613	-5.640323741	3.22E-06
TMEM9	B	Tcruzi	-0.121743864	0.003062355	0.005145293	0.040786078	-2.984936744	0.000504508
TMEM91	B	Tcruzi	0.092287541	0.212517914	0.257697975	0.073874492	1.249247716	0.038125601
TMEM94	B	Tcruzi	0.081269846	0.091491417	0.11989163	0.048007957	1.692841172	0.016828547
TMEM97	B	Tcruzi	0.085690118	0.133934911	0.169938427	0.05702402	1.502702163	0.024446086
TMEM9B	B	Tcruzi	-0.106839194	7.07E-05	0.000149283	0.026520258	-4.028588014	9.11E-06
TMF1	B	Tcruzi	-0.092876039	1.27E-05	2.93E-05	0.020935113	-4.43637635	3.22E-06
TMIGD2	B	Tcruzi	0.032369227	0.521227342	0.574254536	0.050404731	0.64218629	0.089689569
TMLHE	B	Tcruzi	-0.120287945	0.000188487	0.000375656	0.031826417	-3.779500101	2.32E-05
TMOD1	B	Tcruzi	-0.455038157	9.94E-11	4.10E-10	0.067934114	-6.698227578	3.22E-06
TMOD2	B	Tcruzi	-0.084064546	0.031005412	0.04416115	0.038795019	-2.166890172	0.005483112
TMOD3	B	Tcruzi	-0.147009971	2.53E-13	1.35E-12	0.019211648	-7.652126912	3.22E-06
TMPO	B	Tcruzi	-0.280482521	4.96E-38	1.56E-36	0.018891274	-14.84719971	3.22E-06
TMPPE	B	Tcruzi	0.329280887	3.79E-05	8.27E-05	0.078761863	4.18071478	6.31E-06
TMSB10	B	Tcruzi	0.108251515	3.55E-25	5.16E-24	0.009542553	11.34408329	3.22E-06
TMSB15B	B	Tcruzi	-0.527107683	5.94E-13	3.06E-12	0.070087438	-7.520715534	3.22E-06
TMSB4X	B	Tcruzi	0.24022602	5.10E-58	3.91E-56	0.011962956	20.08082421	3.22E-06
TMTC1	B	Tcruzi	0.152079532	0.001050821	0.001885301	0.045975109	3.307866666	0.000172487
TMTC2	B	Tcruzi	-0.178233282	0.002828243	0.004783045	0.059215853	-3.00989132	0.000463508
TMTC3	B	Tcruzi	-0.363026964	2.72E-12	1.32E-11	0.049846411	-7.282910787	3.22E-06
TMTC4	B	Tcruzi	-0.401854523	3.25E-13	1.72E-12	0.052782972	-7.613336488	3.22E-06
TMUB1	B	Tcruzi	0.31220703	2.11E-27	3.59E-26	0.026077835	11.97212252	3.22E-06
TMUB2	B	Tcruzi	-0.045885748	0.163761381	0.203734487	0.032873118	-1.395844097	0.029541485
TMX1	B	Tcruzi	0.162342814	3.25E-12	1.57E-11	0.022376745	7.254979073	3.22E-06
TMX2	B	Tcruzi	0.815465837	4.19E-62	3.53E-60	0.038536443	21.16090037	3.22E-06
TMX3	B	Tcruzi	-0.043805352	0.150523848	0.188873007	0.030393953	-1.441252207	0.027259673
TMX4	B	Tcruzi	-0.065212802	0.00536999	0.008663563	0.023259095	-2.803754954	0.000888921
TNF	B	Tcruzi	1.399347855	2.23E-38	7.14E-37	0.093670967	14.93897098	3.22E-06
TNFAIP1	B	Tcruzi	0.059344371	0.321418597	0.374308986	0.05975447	0.993136931	0.056911585
TNFAIP2	B	Tcruzi	0.265769378	0.000242608	0.000477524	0.071573108	3.713257474	4.29E-05
TNFAIP3	B	Tcruzi	0.21259765	1.70E-09	6.08E-09	0.034230636	6.210742003	3.22E-06
TNFAIP6	B	Tcruzi	0.249505674	8.00E-05	0.000167848	0.062409361	3.997888642	9.11E-06
TNFAIP8	B	Tcruzi	-0.016206847	0.287879397	0.339304973	0.015223194	-1.064615414	0.051228471
TNFAIP8L1	B	Tcruzi	-0.037032789	0.366752429	0.421317849	0.040970125	-0.903897383	0.064780763
TNFAIP8L2	B	Tcruzi	-0.037055989	0.417667972	0.47272169	0.045660244	-0.811559168	0.073032622
TNFRSF10A	B	Tcruzi	0.236753454	9.32E-14	5.19E-13	0.030338949	7.803614246	3.22E-06
TNFRSF10B	B	Tcruzi	0.015262781	0.733236193	0.769672871	0.044741682	0.341131143	0.122889952
TNFRSF10D	B	Tcruzi	-0.215600189	0.003746398	0.00621751	0.073812402	-2.920920941	0.000645893
TNFRSF11A	B	Tcruzi	0.233098413	8.72E-05	0.000181783	0.058622086	3.976289969	9.11E-06
TNFRSF12A	B	Tcruzi	0.234019844	0.002918506	0.004925201	0.078005233	3.000053152	0.000482204
TNFRSF13B	B	Tcruzi	0.148762013	1.10E-06	2.89E-06	0.029922019	4.97165699	3.22E-06
TNFRSF13C	B	Tcruzi	0.023915683	0.156320662	0.195330508	0.016830086	1.421007769	0.028232417
TNFRSF14	B	Tcruzi	0.088125292	1.31E-06	3.39E-06	0.017855354	4.935510671	3.22E-06
TNFRSF17	B	Tcruzi	-0.165138658	0.006348557	0.010101506	0.060095275	-2.747947436	0.001080957
TNFRSF18	B	Tcruzi	0.13254814	0.023287925	0.033841504	0.058135409	2.279989786	0.004054827
TNFRSF1A	B	Tcruzi	0.766486708	1.37E-22	1.64E-21	0.072336314	10.59615376	3.22E-06
TNFRSF1B	B	Tcruzi	0.420817077	8.78E-28	1.54E-26	0.034840718	12.07831233	3.22E-06
TNFRSF25	B	Tcruzi	0.584314189	6.96E-14	3.90E-13	0.074456478	7.847728008	3.22E-06
TNFRSF4	B	Tcruzi	0.097582924	0.372126183	0.427181943	0.10917831	0.893794056	0.065736358
TNFRSF9	B	Tcruzi	0.345258592	0.000798139	0.001454029	0.101939711	3.386890045	0.000138037
TNFSF10	B	Tcruzi	-0.040301338	0.383725195	0.438819539	0.046201687	-0.872291488	0.067546633
TNFSF12	B	Tcruzi	-0.319863361	1.28E-07	3.70E-07	0.059145385	-5.408086519	3.22E-06
TNFSF13	B	Tcruzi	-0.260063453	0.000202073	0.000401149	0.06914137	-3.761329176	2.60E-05
TNFSF13B	B	Tcruzi	-0.159944934	0.018746672	0.027621572	0.067687956	-2.362974779	0.003277859
TNFSF14	B	Tcruzi	0.993478194	6.14E-28	1.09E-26	0.081959247	12.121612	3.22E-06
TNFSF4	B	Tcruzi	-0.147937622	0.05846619	0.079318417	0.077894354	-1.899208543	0.010767103
TNFSF8	B	Tcruzi	0.095161183	0.22191078	0.267569254	0.077750808	1.223925319	0.039713962
TNFSF9	B	Tcruzi	0.565683758	1.07E-10	4.41E-10	0.084615153	6.685371837	3.22E-06
TNIK	B	Tcruzi	-0.148760535	0.000797589	0.001453265	0.043919913	-3.387086278	0.000138037
TNIP1	B	Tcruzi	0.020280101	0.356332278	0.410535871	0.021953945	0.92375658	0.062949958
TNIP2	B	Tcruzi	0.181221932	3.89E-09	1.34E-08	0.029891214	6.062715774	3.22E-06
TNIP3	B	Tcruzi	-0.043275714	0.609996406	0.657324223	0.084754974	-0.510597929	0.103904563
TNK1	B	Tcruzi	0.216608888	0.004219303	0.00693501	0.075142261	2.882650643	0.00072343
TNK2	B	Tcruzi	-0.141867757	0.001345269	0.002372585	0.043846133	-3.235581964	0.000203119
TNKS	B	Tcruzi	-0.2065302	2.07E-16	1.47E-15	0.023753488	-8.694731467	3.22E-06
TNKS1BP1	B	Tcruzi	0.373429619	1.73E-05	3.93E-05	0.085537564	4.36567985	3.22E-06
TNKS2	B	Tcruzi	-0.313822299	2.79E-43	1.11E-41	0.019340059	-16.22654276	3.22E-06
TNNI2	B	Tcruzi	0.350969164	1.05E-05	2.44E-05	0.078328221	4.480749844	3.22E-06
TNNT1	B	Tcruzi	0.164543327	2.96E-05	6.57E-05	0.03881491	4.239178383	3.22E-06
TNPO1	B	Tcruzi	0.00241959	0.907492863	0.921930438	0.020805339	0.116296598	0.148702221
TNPO2	B	Tcruzi	0.274206426	2.15E-06	5.44E-06	0.056767483	4.830343246	3.22E-06
TNPO3	B	Tcruzi	-0.255074556	5.86E-25	8.33E-24	0.022609378	-11.28180323	3.22E-06
TNRC18	B	Tcruzi	-0.045536524	0.306291893	0.358421193	0.04443772	-1.024726825	0.054300812
TNRC6A	B	Tcruzi	-0.206621572	4.18E-20	4.06E-19	0.020967657	-9.854299356	3.22E-06
TNRC6B	B	Tcruzi	-0.167884999	9.97E-29	1.89E-27	0.013604381	-12.34050977	3.22E-06
TNRC6C	B	Tcruzi	-0.043839886	0.253765044	0.302822833	0.038342446	-1.143377409	0.045365526
TNS1	B	Tcruzi	-0.070527794	0.210712887	0.255704553	0.056233006	-1.25420636	0.037811539
TNS3	B	Tcruzi	-0.221555515	1.58E-07	4.55E-07	0.041292179	-5.365556387	3.22E-06
TOB1	B	Tcruzi	-0.170548237	0.00028883	0.000562818	0.046509803	-3.666930931	5.39E-05
TOB2	B	Tcruzi	-0.15367525	2.01E-06	5.10E-06	0.03171947	-4.844824068	3.22E-06
TOE1	B	Tcruzi	0.412534532	3.09E-15	1.97E-14	0.049657011	8.30767942	3.22E-06
TOGARAM1	B	Tcruzi	-0.309567163	1.00E-17	7.88E-17	0.033957159	-9.116403451	3.22E-06
TOGARAM2	B	Tcruzi	0.255122085	4.35E-06	1.06E-05	0.054543907	4.677370944	3.22E-06
TOLLIP	B	Tcruzi	0.115855049	0.002035096	0.003508449	0.037234923	3.111462066	0.000331754
TOM1	B	Tcruzi	0.231020671	1.02E-08	3.37E-08	0.039243978	5.886780223	3.22E-06
TOM1L2	B	Tcruzi	0.182933729	0.000404881	0.000770315	0.051158295	3.57583707	8.86E-05
TOMM20	B	Tcruzi	0.053575907	0.001239255	0.002198876	0.016435618	3.259743893	0.000191235
TOMM22	B	Tcruzi	0.097102985	5.86E-07	1.58E-06	0.019031286	5.102281909	3.22E-06
TOMM34	B	Tcruzi	-0.039917243	0.361113243	0.415354994	0.043644482	-0.914599997	0.063799806
TOMM40	B	Tcruzi	0.284293407	1.99E-13	1.07E-12	0.036975899	7.688613717	3.22E-06
TOMM40L	B	Tcruzi	0.043321181	0.560145388	0.610533196	0.074274708	0.583256158	0.095993812
TOMM5	B	Tcruzi	-0.04902263	0.02743562	0.039425397	0.022124626	-2.215749513	0.004839325
TOMM7	B	Tcruzi	0.123563409	2.95E-25	4.33E-24	0.010870466	11.36689166	3.22E-06
TOMM70	B	Tcruzi	-0.087596875	0.001253836	0.002222676	0.02690066	-3.256309504	0.000191235
TONSL	B	Tcruzi	0.067537331	0.343040374	0.396702914	0.071119563	0.949630846	0.060678891
TOP1	B	Tcruzi	0.130175193	1.23E-12	6.20E-12	0.017573111	7.407635073	3.22E-06
TOP1MT	B	Tcruzi	0.31917857	3.50E-08	1.08E-07	0.05641801	5.65738791	3.22E-06
TOP2B	B	Tcruzi	-0.070463427	0.00030746	0.000596505	0.019303932	-3.650211122	5.93E-05
TOP3A	B	Tcruzi	0.03525108	0.474433247	0.528888111	0.049222463	0.716158391	0.082188362
TOP3B	B	Tcruzi	-0.122143936	0.011689363	0.017867728	0.048155539	-2.536446231	0.002040638
TOPBP1	B	Tcruzi	0.12323135	1.58E-06	4.06E-06	0.025170568	4.895851044	3.22E-06
TOPORS	B	Tcruzi	-0.133843015	3.59E-05	7.87E-05	0.031917824	-4.193362719	6.31E-06
TOR1A	B	Tcruzi	0.049860702	0.183396368	0.225710793	0.03739501	1.333351763	0.033002686
TOR1AIP1	B	Tcruzi	0.035969311	0.226230506	0.272629843	0.029664468	1.212538568	0.040500574
TOR1AIP2	B	Tcruzi	-0.118698417	0.000140964	0.000286073	0.030793929	-3.854604466	2.06E-05
TOR1B	B	Tcruzi	0.148083572	0.007066863	0.011172441	0.054608269	2.711742662	0.001221543
TOR2A	B	Tcruzi	0.218604451	3.48E-06	8.58E-06	0.046257744	4.725791493	3.22E-06
TOR3A	B	Tcruzi	0.229319724	4.16E-13	2.19E-12	0.030271249	7.575496065	3.22E-06
TOR4A	B	Tcruzi	0.230002681	0.002827862	0.004783045	0.076414541	3.009933423	0.000463508
TOX	B	Tcruzi	-0.340795068	2.30E-06	5.81E-06	0.070770207	-4.815516039	3.22E-06
TOX2	B	Tcruzi	0.887764122	1.61E-20	1.62E-19	0.088957068	9.979691752	3.22E-06
TOX4	B	Tcruzi	0.057637019	0.019541064	0.028708285	0.024554923	2.347269337	0.003420389
TP53	B	Tcruzi	-0.124664585	0.00092984	0.001679638	0.037289069	-3.343193848	0.000152713
TP53BP1	B	Tcruzi	-0.090770724	0.000800626	0.001457842	0.026807621	-3.386004471	0.000138037
TP53BP2	B	Tcruzi	-0.051904691	0.133258592	0.169215567	0.034480612	-1.505329758	0.024345314
TP53I11	B	Tcruzi	-0.150264135	0.001004784	0.001808252	0.045248824	-3.320840711	0.000170038
TP53I13	B	Tcruzi	0.007438935	0.788221056	0.81918662	0.02766905	0.26885401	0.131410688
TP53I3	B	Tcruzi	0.453737411	3.14E-09	1.09E-08	0.074367206	6.101310446	3.22E-06
TP53INP1	B	Tcruzi	-0.084657203	0.020430001	0.029931137	0.036328173	-2.330345752	0.003590327
TP53INP2	B	Tcruzi	0.292311998	0.000118382	0.000242593	0.074967648	3.899175236	1.49E-05
TP53RK	B	Tcruzi	-0.094610794	0.016866075	0.025070095	0.039378072	-2.402626399	0.002986088
TP63	B	Tcruzi	0.189915591	0.05607705	0.076319464	0.099036394	1.917634349	0.010366877
TPCN1	B	Tcruzi	-0.120058751	6.19E-05	0.000131729	0.029563087	-4.06110337	9.11E-06
TPCN2	B	Tcruzi	-0.068941172	0.297921123	0.349804671	0.066120754	-1.042655563	0.052988381
TPD52	B	Tcruzi	-0.404554741	2.02E-66	2.01E-64	0.018130464	-22.3135345	3.22E-06
TPD52L2	B	Tcruzi	-0.197464208	1.75E-08	5.61E-08	0.034121724	-5.787052481	3.22E-06
TPGS1	B	Tcruzi	0.190125359	3.10E-07	8.63E-07	0.036342636	5.231468568	3.22E-06
TPGS2	B	Tcruzi	-0.034986013	0.221705681	0.267379987	0.028572374	-1.224469906	0.039694452
TPI1	B	Tcruzi	0.094038428	1.80E-07	5.13E-07	0.017608549	5.340498326	3.22E-06
TPK1	B	Tcruzi	0.015119223	0.613443938	0.660590773	0.029899039	0.505675891	0.104454178
TPM1	B	Tcruzi	0.327809712	3.84E-08	1.18E-07	0.058127425	5.639501682	3.22E-06
TPM3	B	Tcruzi	0.026308236	0.036785332	0.051704216	0.012544379	2.097213017	0.006607506
TPM4	B	Tcruzi	-0.050149524	0.031772652	0.045161307	0.02324936	-2.157028155	0.005634219
TPMT	B	Tcruzi	-0.190572381	0.011157398	0.017104007	0.074644708	-2.553059511	0.001943775
TPP1	B	Tcruzi	0.111234654	3.02E-06	7.51E-06	0.023385634	4.756537926	3.22E-06
TPP2	B	Tcruzi	-0.070725137	0.005655645	0.009090102	0.025380711	-2.786570429	0.000920854
TPR	B	Tcruzi	-0.015570799	0.327910401	0.38091087	0.015890521	-0.979879683	0.057925431
TPRA1	B	Tcruzi	0.38795761	4.08E-17	3.05E-16	0.043480354	8.922595424	3.22E-06
TPRG1	B	Tcruzi	0.625642534	1.04E-10	4.30E-10	0.09351546	6.69025778	3.22E-06
TPRG1L	B	Tcruzi	-0.427383594	3.79E-33	9.39E-32	0.031551049	-13.54578095	3.22E-06
TPRKB	B	Tcruzi	0.065057768	0.027911895	0.040063178	0.029452251	2.208923433	0.004932047
TPRN	B	Tcruzi	0.381678741	1.18E-07	3.44E-07	0.070377532	5.423303864	3.22E-06
TPST1	B	Tcruzi	-0.202745013	2.11E-05	4.75E-05	0.046937678	-4.319451283	3.22E-06
TPST2	B	Tcruzi	0.038588879	0.354921488	0.409037719	0.041651363	0.926473386	0.062715847
TPT1	B	Tcruzi	-0.160329338	2.24E-67	2.33E-65	0.007103536	-22.57035556	3.22E-06
TRA2A	B	Tcruzi	0.019748972	0.286961091	0.338330293	0.018514963	1.066649308	0.051047115
TRA2B	B	Tcruzi	0.021929349	0.124627453	0.159201613	0.014241579	1.539811591	0.022865088
TRABD	B	Tcruzi	0.110446863	1.50E-07	4.31E-07	0.020540984	5.376902168	3.22E-06
TRABD2A	B	Tcruzi	0.102715711	0.124016612	0.158513407	0.066598101	1.542321917	0.022788799
TRADD	B	Tcruzi	-0.034363039	0.216066288	0.261574613	0.027721334	-1.239588248	0.038654528
TRAF1	B	Tcruzi	0.263422285	5.31E-07	1.44E-06	0.051422886	5.12266628	3.22E-06
TRAF2	B	Tcruzi	0.081614711	0.022511636	0.032743394	0.035591299	2.293108512	0.003910111
TRAF3	B	Tcruzi	-0.055598691	0.002033254	0.003505818	0.017867408	-3.111737864	0.000329291
TRAF3IP1	B	Tcruzi	0.12203975	0.018795003	0.027689112	0.051667913	2.362002697	0.003286015
TRAF3IP2	B	Tcruzi	-0.180325527	0.002198467	0.00377137	0.058398025	-3.087870309	0.000364958
TRAF3IP3	B	Tcruzi	-0.141436817	1.34E-15	8.74E-15	0.016779872	-8.428956909	3.22E-06
TRAF4	B	Tcruzi	0.364456312	4.80E-21	5.04E-20	0.035949972	10.13787459	3.22E-06
TRAF5	B	Tcruzi	-0.197877391	9.51E-18	7.48E-17	0.021687769	-9.123916184	3.22E-06
TRAF6	B	Tcruzi	-0.07520006	0.037171182	0.052180544	0.035930953	-2.092904667	0.006706411
TRAF7	B	Tcruzi	0.188233994	1.67E-07	4.79E-07	0.035151508	5.354933627	3.22E-06
TRAFD1	B	Tcruzi	-0.074725918	0.026652806	0.038414753	0.033551576	-2.227195479	0.004716574
TRAK1	B	Tcruzi	-0.060659706	0.007569964	0.011913579	0.02256422	-2.688313967	0.001316771
TRAK2	B	Tcruzi	-0.128028384	0.000114774	0.000235548	0.032768692	-3.907033716	1.49E-05
TRAM1	B	Tcruzi	-0.133398298	2.90E-13	1.54E-12	0.017480578	-7.631229182	3.22E-06
TRAM2	B	Tcruzi	-0.160042082	0.011916941	0.01818557	0.063269141	-2.529544091	0.002088143
TRANK1	B	Tcruzi	-0.083772511	4.15E-05	9.01E-05	0.020145077	-4.158460697	6.31E-06
TRAP1	B	Tcruzi	0.160888605	5.88E-06	1.41E-05	0.034895818	4.610541202	3.22E-06
TRAPPC1	B	Tcruzi	0.139655351	1.39E-16	9.93E-16	0.015958197	8.751323786	3.22E-06
TRAPPC10	B	Tcruzi	0.021216915	0.326691142	0.379732742	0.02159798	0.982356424	0.057727943
TRAPPC11	B	Tcruzi	-0.460225026	1.85E-33	4.63E-32	0.033766443	-13.62965655	3.22E-06
TRAPPC12	B	Tcruzi	-0.029619078	0.350490224	0.404434196	0.031676407	-0.935051683	0.061951212
TRAPPC13	B	Tcruzi	0.269045532	2.86E-07	7.99E-07	0.051268012	5.247824519	3.22E-06
TRAPPC2	B	Tcruzi	0.053704172	0.168977944	0.209614149	0.038952356	1.378714328	0.030468455
TRAPPC2B	B	Tcruzi	-0.06750246	0.084816072	0.111670978	0.039042636	-1.728942178	0.015595419
TRAPPC2L	B	Tcruzi	0.12738624	1.02E-05	2.39E-05	0.028396973	4.485909049	3.22E-06
TRAPPC3	B	Tcruzi	0.039724118	0.073356586	0.09762427	0.022109405	1.796706754	0.013509105
TRAPPC4	B	Tcruzi	0.154254542	3.01E-07	8.38E-07	0.029450892	5.237686501	3.22E-06
TRAPPC5	B	Tcruzi	-1.506777278	4.85E-88	8.56E-86	0.053154281	-28.34724241	3.22E-06
TRAPPC6A	B	Tcruzi	0.067308114	0.016258363	0.024231613	0.027856146	2.41627514	0.002863732
TRAPPC6B	B	Tcruzi	-0.059301078	0.10489007	0.136021659	0.036462439	-1.626360701	0.019283478
TRAPPC8	B	Tcruzi	-0.164063849	3.61E-11	1.55E-10	0.023893572	-6.866442914	3.22E-06
TRAPPC9	B	Tcruzi	-0.169476047	1.51E-10	6.09E-10	0.025567628	-6.628540165	3.22E-06
TRAT1	B	Tcruzi	-0.230033369	0.000888891	0.001608546	0.068541327	-3.356126555	0.000150202
TRBV11-2	B	Tcruzi	0.31430899	1.10E-07	3.23E-07	0.057811743	5.43676726	3.22E-06
TRDMT1	B	Tcruzi	0.010684852	0.834678152	0.859748674	0.051152718	0.208881403	0.138303456
TREM1	B	Tcruzi	0.150491025	0.009656725	0.014956214	0.057790916	2.604060195	0.001679404
TREM2	B	Tcruzi	0.261201108	7.67E-06	1.81E-05	0.05739054	4.551292038	3.22E-06
TREML2	B	Tcruzi	-0.218868481	0.008823401	0.013767281	0.083045181	-2.635534998	0.001544303
TRERF1	B	Tcruzi	0.203887514	0.000799235	0.001455549	0.060205981	3.386499338	0.000138037
TREX1	B	Tcruzi	-1.424383701	1.24E-56	9.15E-55	0.072245079	-19.71599606	3.22E-06
TRIAP1	B	Tcruzi	-0.065919713	0.086320555	0.11357107	0.038311832	-1.720609795	0.015860541
TRIB1	B	Tcruzi	0.074138294	0.171610653	0.212642575	0.054106842	1.37022032	0.030947498
TRIB2	B	Tcruzi	0.005175815	0.935119769	0.945157442	0.063529289	0.081471311	0.152676099
TRIB3	B	Tcruzi	0.367226569	4.76E-09	1.62E-08	0.060936947	6.026336852	3.22E-06
TRIM11	B	Tcruzi	0.009217019	0.83771878	0.862480853	0.044964432	0.204984658	0.138742194
TRIM13	B	Tcruzi	0.065623567	0.033517836	0.04742953	0.030732169	2.135337914	0.005976306
TRIM14	B	Tcruzi	0.206620739	1.38E-07	4.00E-07	0.038317831	5.39228699	3.22E-06
TRIM16	B	Tcruzi	-0.15163506	0.036774005	0.051704216	0.072298747	-2.097340073	0.006607506
TRIM2	B	Tcruzi	-0.730500038	2.83E-18	2.32E-17	0.078637582	-9.289451988	3.22E-06
TRIM21	B	Tcruzi	-0.037707933	0.324647748	0.377634122	0.038223149	-0.98652084	0.057422612
TRIM22	B	Tcruzi	-0.126291314	1.22E-07	3.56E-07	0.02331792	-5.416062499	3.22E-06
TRIM23	B	Tcruzi	-0.157085404	0.000193917	0.000385924	0.041644088	-3.77209377	2.32E-05
TRIM24	B	Tcruzi	0.015686966	0.711141679	0.749880914	0.042321326	0.370663389	0.119558954
TRIM25	B	Tcruzi	0.013119447	0.754619796	0.789508527	0.041937839	0.312830782	0.126214176
TRIM26	B	Tcruzi	-0.064770609	0.033971737	0.048029008	0.030410793	-2.129855986	0.00605961
TRIM27	B	Tcruzi	0.077456756	0.001120762	0.002002378	0.023549289	3.28913349	0.000176858
TRIM28	B	Tcruzi	0.244077619	1.35E-25	2.04E-24	0.021291626	11.46355001	3.22E-06
TRIM3	B	Tcruzi	0.494191155	1.12E-10	4.58E-10	0.073991912	6.678988851	3.22E-06
TRIM32	B	Tcruzi	0.006660603	0.923304437	0.935513004	0.069128805	0.096350614	0.15103574
TRIM33	B	Tcruzi	-0.065880677	0.00566785	0.009105767	0.023648289	-2.785853867	0.000922796
TRIM34	B	Tcruzi	-1.847893272	1.04E-76	1.34E-74	0.073554373	-25.12282004	3.22E-06
TRIM35	B	Tcruzi	-0.083609746	0.197803234	0.241781269	0.064783346	-1.290605546	0.03555746
TRIM36	B	Tcruzi	0.078481071	0.19613911	0.240169898	0.060583346	1.295423184	0.035313119
TRIM37	B	Tcruzi	0.112153133	0.005623125	0.009040449	0.040220073	2.788486568	0.000916433
TRIM38	B	Tcruzi	-0.093348518	1.08E-06	2.84E-06	0.018761998	-4.975403976	3.22E-06
TRIM39	B	Tcruzi	-0.043002063	0.515251181	0.568515976	0.066011654	-0.651431391	0.088693964
TRIM4	B	Tcruzi	0.025838616	0.328876358	0.381993018	0.026421966	0.977921748	0.058102252
TRIM41	B	Tcruzi	-0.08307446	0.088233502	0.115978047	0.048576337	-1.710183719	0.016207703
TRIM44	B	Tcruzi	-0.203022447	5.86E-24	7.78E-23	0.018465717	-10.99456046	3.22E-06
TRIM47	B	Tcruzi	0.302926371	0.000473048	0.000892062	0.085736221	3.533236812	0.000101581
TRIM5	B	Tcruzi	-0.212213147	7.17E-10	2.70E-09	0.033358894	-6.361516297	3.22E-06
TRIM52	B	Tcruzi	-0.181780717	9.77E-06	2.29E-05	0.040425504	-4.496683968	3.22E-06
TRIM56	B	Tcruzi	0.095400342	6.26E-05	0.000133015	0.023505883	4.058573049	9.11E-06
TRIM59	B	Tcruzi	-0.887575785	3.17E-36	9.12E-35	0.061770874	-14.36883969	3.22E-06
TRIM61	B	Tcruzi	-0.347875366	1.14E-06	2.97E-06	0.070066229	-4.96495062	3.22E-06
TRIM62	B	Tcruzi	0.375102826	7.75E-09	2.58E-08	0.06317226	5.937777495	3.22E-06
TRIM65	B	Tcruzi	-0.088227577	0.107573221	0.139160095	0.054668192	-1.61387406	0.019711581
TRIM66	B	Tcruzi	-0.341866011	2.02E-09	7.19E-09	0.055323597	-6.179388749	3.22E-06
TRIM68	B	Tcruzi	-0.114320019	0.089420439	0.1174132	0.067096839	-1.703806329	0.016402943
TRIM69	B	Tcruzi	-0.145171747	3.93E-05	8.56E-05	0.03479981	-4.17162475	6.31E-06
TRIM8	B	Tcruzi	0.181976067	4.03E-10	1.56E-09	0.028165991	6.460843859	3.22E-06
TRIO	B	Tcruzi	-0.096043997	3.21E-08	1.00E-07	0.016928815	-5.673403272	3.22E-06
TRIOBP	B	Tcruzi	0.328035077	1.35E-15	8.84E-15	0.038925856	8.427176948	3.22E-06
TRIP10	B	Tcruzi	0.171713752	0.00048628	0.000914686	0.048704267	3.525640799	0.000106405
TRIP11	B	Tcruzi	-0.044169428	0.066648423	0.089544211	0.023998327	-1.840521164	0.012288635
TRIP12	B	Tcruzi	-0.076944898	4.61E-05	9.94E-05	0.01861586	-4.133298067	9.11E-06
TRIP4	B	Tcruzi	0.026526446	0.452324826	0.506835532	0.035251308	0.752495365	0.078656288
TRIP6	B	Tcruzi	0.091875324	0.182686833	0.225012017	0.068793647	1.335520465	0.032870282
TRIQK	B	Tcruzi	-0.486842097	3.77E-12	1.81E-11	0.067323733	-7.231359217	3.22E-06
TRIR	B	Tcruzi	0.163421845	2.45E-31	5.52E-30	0.012517134	13.05585173	3.22E-06
TRIT1	B	Tcruzi	-0.019526508	0.602081404	0.649992857	0.03741101	-0.521945499	0.102670468
TRMO	B	Tcruzi	0.07084379	0.042229373	0.058732077	0.034732583	2.039692521	0.007745253
TRMT1	B	Tcruzi	0.235326687	2.95E-15	1.88E-14	0.028303951	8.314269831	3.22E-06
TRMT10A	B	Tcruzi	-0.472007251	2.76E-12	1.34E-11	0.064831459	-7.280527992	3.22E-06
TRMT10B	B	Tcruzi	-0.129706899	0.000463878	0.000875513	0.036654669	-3.538618722	9.90E-05
TRMT10C	B	Tcruzi	0.19995699	1.20E-12	6.07E-12	0.026980927	7.411049778	3.22E-06
TRMT11	B	Tcruzi	0.017673676	0.626388281	0.672690018	0.036268339	0.487303155	0.106491767
TRMT112	B	Tcruzi	0.26989865	3.05E-66	3.00E-64	0.012121805	22.26554996	3.22E-06
TRMT13	B	Tcruzi	-0.009016023	0.766655637	0.799916497	0.03035564	-0.297013093	0.128021288
TRMT1L	B	Tcruzi	-0.422890168	2.14E-38	6.88E-37	0.028299171	-14.94355319	3.22E-06
TRMT2A	B	Tcruzi	0.273576173	9.69E-11	4.01E-10	0.040816987	6.702507749	3.22E-06
TRMT2B	B	Tcruzi	-0.069264206	0.088422171	0.116192318	0.040525163	-1.709165374	0.016232598
TRMT44	B	Tcruzi	0.271943451	8.52E-07	2.26E-06	0.054115317	5.025258386	3.22E-06
TRMT5	B	Tcruzi	0.007714368	0.898012469	0.914473151	0.060138025	0.12827771	0.147491831
TRMT6	B	Tcruzi	0.001077329	0.977612823	0.980879184	0.038360229	0.028084529	0.158712044
TRMT61A	B	Tcruzi	0.477842912	4.19E-19	3.75E-18	0.05004778	9.547734344	3.22E-06
TRMT61B	B	Tcruzi	-0.132433625	0.000666996	0.001228613	0.038524206	-3.437673026	0.000125588
TRMU	B	Tcruzi	0.154014009	0.000153881	0.000310586	0.040190877	3.832063856	2.06E-05
TRNAU1AP	B	Tcruzi	0.183902943	2.45E-08	7.70E-08	0.032123173	5.724930808	3.22E-06
TRNT1	B	Tcruzi	0.100914646	0.000710917	0.001303895	0.02950979	3.419700619	0.000125588
TRPA1	B	Tcruzi	0.188289156	3.91E-05	8.53E-05	0.045123161	4.1727829	6.31E-06
TRPC1	B	Tcruzi	-0.017930704	0.804592215	0.833938815	0.07241206	-0.247620413	0.133871732
TRPC3	B	Tcruzi	0.16484622	1.10E-05	2.55E-05	0.036872172	4.470748866	3.22E-06
TRPC4AP	B	Tcruzi	-0.146595459	5.92E-09	2.00E-08	0.024486546	-5.986775775	3.22E-06
TRPM2	B	Tcruzi	0.747852134	9.88E-19	8.53E-18	0.079286316	9.432297717	3.22E-06
TRPM4	B	Tcruzi	0.227445486	1.06E-05	2.48E-05	0.050800423	4.477236099	3.22E-06
TRPM7	B	Tcruzi	-0.11488894	1.65E-09	5.92E-09	0.018483861	-6.215635204	3.22E-06
TRPS1	B	Tcruzi	-0.326408453	6.22E-22	6.96E-21	0.031378623	-10.40225543	3.22E-06
TRPT1	B	Tcruzi	0.239332983	7.53E-17	5.53E-16	0.02708319	8.836956926	3.22E-06
TRPV2	B	Tcruzi	-0.257724209	1.34E-08	4.35E-08	0.044154008	-5.836938059	3.22E-06
TRPV3	B	Tcruzi	0.278695872	0.000206149	0.000408365	0.074198161	3.756102163	2.88E-05
TRRAP	B	Tcruzi	-0.135233096	5.12E-07	1.39E-06	0.026360728	-5.130097199	3.22E-06
TRUB1	B	Tcruzi	0.169584733	0.002505286	0.004264782	0.055644875	3.047625366	0.000406938
TRUB2	B	Tcruzi	0.05687699	0.09386259	0.122767185	0.033844673	1.680530036	0.017256386
TSC1	B	Tcruzi	-0.075708248	0.058739139	0.079640095	0.039906438	-1.897143713	0.010821808
TSC2	B	Tcruzi	-0.02414375	0.621529175	0.66829424	0.048856151	-0.494180346	0.105740785
TSC22D1	B	Tcruzi	-0.041256977	0.341310865	0.394949492	0.043289669	-0.95304441	0.060354113
TSC22D2	B	Tcruzi	0.031445438	0.265996657	0.315757357	0.028218843	1.114341869	0.047331049
TSC22D3	B	Tcruzi	-0.141569032	1.53E-08	4.94E-08	0.024358375	-5.811924404	3.22E-06
TSC22D4	B	Tcruzi	0.047780803	0.049416441	0.067903299	0.024220746	1.972722186	0.009054602
TSEN15	B	Tcruzi	0.078469502	0.01109679	0.017013444	0.030712171	2.554996906	0.001935639
TSEN2	B	Tcruzi	-0.215643487	5.66E-05	0.000120852	0.052811864	-4.083239441	9.11E-06
TSEN34	B	Tcruzi	0.311625029	6.13E-16	4.15E-15	0.036487964	8.540488327	3.22E-06
TSEN54	B	Tcruzi	-0.218579669	6.79E-07	1.82E-06	0.04309384	-5.072179038	3.22E-06
TSFM	B	Tcruzi	-0.543070828	6.06E-30	1.26E-28	0.042843915	-12.67556501	3.22E-06
TSG101	B	Tcruzi	0.041803154	0.08169483	0.107881062	0.02393375	1.746619496	0.015018011
TSGA10	B	Tcruzi	-0.10483787	0.016781279	0.024954067	0.043600612	-2.404504546	0.002969945
TSHZ1	B	Tcruzi	-0.316959208	8.27E-08	2.45E-07	0.057706946	-5.492566016	3.22E-06
TSHZ2	B	Tcruzi	-0.180796437	0.01013552	0.015636735	0.069884873	-2.587061106	0.001765555
TSHZ3	B	Tcruzi	0.139069425	0.011575259	0.017703055	0.054752775	2.539952065	0.002013338
TSN	B	Tcruzi	-0.145387423	4.44E-07	1.21E-06	0.028180692	-5.159114652	3.22E-06
TSNARE1	B	Tcruzi	0.170217616	0.002264405	0.003874911	0.055286938	3.078803438	0.000378787
TSNAX	B	Tcruzi	-0.229284655	0.000415747	0.000789634	0.064250303	-3.56861592	9.41E-05
TSPAN13	B	Tcruzi	0.003804297	0.903804333	0.919203249	0.031451907	0.120955996	0.148291763
TSPAN14	B	Tcruzi	-0.007953447	0.84730576	0.870335056	0.041269762	-0.1927185	0.140130148
TSPAN17	B	Tcruzi	-0.276641955	1.95E-05	4.40E-05	0.063766774	-4.338340157	3.22E-06
TSPAN18	B	Tcruzi	-0.127934047	0.053953557	0.07365499	0.066130438	-1.934571282	0.009950929
TSPAN2	B	Tcruzi	0.263637272	7.02E-06	1.67E-05	0.057675992	4.571005463	3.22E-06
TSPAN3	B	Tcruzi	0.045719402	0.033063807	0.046828802	0.021355369	2.1408856	0.005903178
TSPAN31	B	Tcruzi	-0.013614041	0.736154839	0.772298783	0.040367471	-0.337252755	0.123337278
TSPAN32	B	Tcruzi	-0.407409945	2.19E-07	6.20E-07	0.076849833	-5.301377076	3.22E-06
TSPAN33	B	Tcruzi	0.275536527	1.52E-29	3.05E-28	0.021927284	12.5659212	3.22E-06
TSPAN4	B	Tcruzi	0.474594968	1.83E-09	6.53E-09	0.076583255	6.19711151	3.22E-06
TSPAN5	B	Tcruzi	0.009112058	0.868515029	0.888833977	0.054997148	0.165682375	0.143215444
TSPO	B	Tcruzi	0.199524913	1.14E-21	1.25E-20	0.019325804	10.32427472	3.22E-06
TSPOAP1	B	Tcruzi	-0.241905522	0.004127338	0.006791891	0.083710837	-2.889775465	0.000712401
TSPYL1	B	Tcruzi	-0.074379799	0.004732312	0.007718838	0.026141045	-2.845326182	0.000803606
TSPYL2	B	Tcruzi	-0.087523807	0.008471208	0.013256844	0.03303226	-2.649646339	0.001468618
TSPYL4	B	Tcruzi	-0.058554443	0.258347583	0.30779541	0.051708838	-1.132387525	0.046094997
TSR1	B	Tcruzi	-0.037393466	0.311222069	0.363616026	0.036865563	-1.014319685	0.055143447
TSR2	B	Tcruzi	0.122799574	1.05E-05	2.44E-05	0.027404956	4.48092573	3.22E-06
TSR3	B	Tcruzi	0.222550463	6.91E-19	6.04E-18	0.023474673	9.480450016	3.22E-06
TSSC4	B	Tcruzi	0.127058983	7.43E-06	1.76E-05	0.027873053	4.55848817	3.22E-06
TST	B	Tcruzi	0.006093335	0.926192117	0.937754749	0.06572309	0.092712247	0.151383209
TSTD1	B	Tcruzi	0.138863515	1.01E-12	5.12E-12	0.018667839	7.438649858	3.22E-06
TSTD2	B	Tcruzi	-0.134236151	0.002091722	0.003599926	0.043258817	-3.103093413	0.000346028
TTBK2	B	Tcruzi	-0.026918337	0.424135226	0.478968035	0.033634196	-0.800326442	0.074071133
TTC1	B	Tcruzi	-0.084187603	4.12E-05	8.93E-05	0.02023416	-4.160667133	6.31E-06
TTC12	B	Tcruzi	0.020102971	0.670631695	0.713666197	0.047224781	0.425686909	0.113362028
TTC13	B	Tcruzi	-0.390482625	1.51E-25	2.27E-24	0.034104693	-11.44952772	3.22E-06
TTC14	B	Tcruzi	0.03230631	0.103368789	0.134174137	0.019776703	1.633553887	0.018998077
TTC16	B	Tcruzi	0.237130975	2.83E-09	9.90E-09	0.038748426	6.119757643	3.22E-06
TTC17	B	Tcruzi	-0.072393015	2.43E-05	5.43E-05	0.016889698	-4.286223092	3.22E-06
TTC19	B	Tcruzi	0.010258171	0.64813212	0.693442079	0.022456391	0.456804087	0.110019326
TTC21A	B	Tcruzi	-0.125456525	0.005507635	0.00887146	0.044880057	-2.795373582	0.000903808
TTC21B	B	Tcruzi	-0.11549114	0.000334289	0.000644618	0.031835607	-3.627734775	7.03E-05
TTC22	B	Tcruzi	0.201977574	0.012586112	0.019120084	0.080472092	2.509908318	0.002219103
TTC24	B	Tcruzi	-0.228809261	4.68E-05	0.000100792	0.055405884	-4.12969243	9.11E-06
TTC27	B	Tcruzi	-0.152381963	1.28E-06	3.33E-06	0.030847701	-4.939815929	3.22E-06
TTC28	B	Tcruzi	0.118311705	0.103080111	0.133830698	0.072365069	1.634928394	0.018952067
TTC3	B	Tcruzi	0.040941907	0.020344058	0.02981702	0.017556914	2.331953423	0.003570381
TTC31	B	Tcruzi	-0.122075053	0.007011273	0.011091355	0.044972745	-2.71442301	0.001210536
TTC32	B	Tcruzi	0.019478583	0.65003621	0.695077695	0.04288983	0.45415389	0.11032213
TTC33	B	Tcruzi	-0.257894552	5.84E-09	1.97E-08	0.043059815	-5.989216413	3.22E-06
TTC38	B	Tcruzi	0.25174447	9.73E-05	0.000201612	0.063751094	3.948865117	1.49E-05
TTC39B	B	Tcruzi	0.515647966	1.66E-12	8.26E-12	0.070055119	7.360603719	3.22E-06
TTC39C	B	Tcruzi	0.111466954	2.95E-05	6.53E-05	0.026284935	4.24071633	3.22E-06
TTC4	B	Tcruzi	-0.641475066	3.61E-26	5.71E-25	0.055176811	-11.62580899	3.22E-06
TTC5	B	Tcruzi	-0.258543659	4.07E-08	1.25E-07	0.045932096	-5.628823483	3.22E-06
TTC7A	B	Tcruzi	0.000262541	0.992034853	0.993286407	0.02627756	0.00999106	0.160795951
TTC7B	B	Tcruzi	0.12393901	0.105759325	0.137046639	0.07639767	1.622287834	0.019418856
TTC8	B	Tcruzi	-0.284135397	1.48E-05	3.38E-05	0.064550513	-4.401752741	3.22E-06
TTC9	B	Tcruzi	-0.042648165	0.209827251	0.254768942	0.033937966	-1.256650612	0.03766404
TTC9C	B	Tcruzi	-0.397639683	4.82E-29	9.33E-28	0.031996054	-12.42777252	3.22E-06
TTF1	B	Tcruzi	0.003925188	0.881002471	0.899417793	0.026198985	0.149822141	0.144991344
TTF2	B	Tcruzi	0.105874852	0.009808056	0.015165226	0.040742921	2.59860732	0.001692846
TTI1	B	Tcruzi	0.095877482	0.013458866	0.020356856	0.038572409	2.485649327	0.002378899
TTI2	B	Tcruzi	0.02033036	0.660244726	0.704434334	0.046205463	0.439999049	0.111829877
TTL	B	Tcruzi	0.112599968	0.019909979	0.029203931	0.04811624	2.340165587	0.003498367
TTLL1	B	Tcruzi	0.076701785	0.329500941	0.382678474	0.078534968	0.976657748	0.058246867
TTLL11	B	Tcruzi	0.235657673	0.001106217	0.001977663	0.071564563	3.292938052	0.000174566
TTLL12	B	Tcruzi	0.054229547	0.308760352	0.361043599	0.053192175	1.019502338	0.054707442
TTLL3	B	Tcruzi	-0.047907309	0.483709666	0.538203294	0.068322653	-0.701192166	0.083744904
TTLL4	B	Tcruzi	-0.044561127	0.467610978	0.52196359	0.061271911	-0.727268439	0.081089873
TTLL5	B	Tcruzi	-0.225648007	2.31E-09	8.16E-09	0.036655773	-6.155865492	3.22E-06
TTN	B	Tcruzi	-0.231525751	8.63E-11	3.58E-10	0.034443608	-6.721878538	3.22E-06
TTPAL	B	Tcruzi	0.30253651	6.05E-09	2.04E-08	0.050566076	5.982993578	3.22E-06
TTYH2	B	Tcruzi	-0.280182639	0.000445879	0.00084398	0.078936276	-3.549478802	9.65E-05
TTYH3	B	Tcruzi	0.396596646	1.38E-09	4.99E-09	0.063481362	6.247450212	3.22E-06
TUBA1A	B	Tcruzi	-0.058228099	0.014792281	0.022174452	0.023755361	-2.451156156	0.002600616
TUBA1B	B	Tcruzi	0.263385226	7.49E-27	1.24E-25	0.022286815	11.81798405	3.22E-06
TUBA1C	B	Tcruzi	0.128875921	3.08E-05	6.81E-05	0.030466981	4.230019393	3.22E-06
TUBA4A	B	Tcruzi	0.184651123	2.13E-17	1.64E-16	0.020487917	9.012684219	3.22E-06
TUBB	B	Tcruzi	0.141609103	4.33E-11	1.85E-10	0.020714266	6.836308157	3.22E-06
TUBB2A	B	Tcruzi	-0.115610143	0.132563319	0.168371175	0.076662425	-1.508041822	0.024223117
TUBB4A	B	Tcruzi	0.325769711	4.63E-06	1.12E-05	0.069858035	4.663310506	3.22E-06
TUBB4B	B	Tcruzi	0.170280737	8.71E-12	4.03E-11	0.023991575	7.097522157	3.22E-06
TUBB6	B	Tcruzi	0.252514237	4.65E-07	1.27E-06	0.049036219	5.149545408	3.22E-06
TUBD1	B	Tcruzi	-0.323586804	5.56E-09	1.89E-08	0.053948725	-5.998043557	3.22E-06
TUBE1	B	Tcruzi	-0.150488356	0.0059425	0.009507144	0.0543262	-2.770088004	0.000979584
TUBG1	B	Tcruzi	-0.023703825	0.673665085	0.716482508	0.056233658	-0.421523789	0.113841148
TUBG2	B	Tcruzi	-0.309161133	4.06E-06	9.93E-06	0.065888004	-4.692221885	3.22E-06
TUBGCP2	B	Tcruzi	0.080935883	0.000767387	0.001402144	0.023818274	3.398058297	0.000130308
TUBGCP3	B	Tcruzi	-0.169525213	3.56E-08	1.10E-07	0.029982231	-5.65418942	3.22E-06
TUBGCP4	B	Tcruzi	-0.007643985	0.87040253	0.890601576	0.046814485	-0.163282484	0.143527678
TUBGCP5	B	Tcruzi	-0.1927211	0.000296533	0.000577018	0.052657502	-3.659898249	5.93E-05
TUBGCP6	B	Tcruzi	0.076088456	0.138634328	0.17524073	0.051247568	1.484723259	0.025246219
TUFM	B	Tcruzi	0.17637698	1.54E-20	1.55E-19	0.017662372	9.98602995	3.22E-06
TUG1	B	Tcruzi	-0.164037259	1.09E-06	2.86E-06	0.032976891	-4.97430942	3.22E-06
TULP3	B	Tcruzi	0.009846849	0.844130716	0.86794506	0.050040516	0.196777531	0.139706737
TULP4	B	Tcruzi	0.025601324	0.346337317	0.400057587	0.02714437	0.94315408	0.061217414
TUSC2	B	Tcruzi	0.230823825	1.67E-13	9.08E-13	0.029919188	7.714909474	3.22E-06
TVP23A	B	Tcruzi	-0.125039958	0.111420458	0.143768751	0.07832643	-1.596395479	0.020436232
TVP23B	B	Tcruzi	-0.098925358	0.001563104	0.002731622	0.031001099	-3.191027449	0.000242029
TWF1	B	Tcruzi	-0.207565272	3.23E-06	8.00E-06	0.043772278	-4.74193444	3.22E-06
TWF2	B	Tcruzi	0.245938145	5.86E-25	8.33E-24	0.021799484	11.28183336	3.22E-06
TWNK	B	Tcruzi	-0.05456529	0.372321515	0.42736202	0.06107404	-0.893428529	0.065768055
TWSG1	B	Tcruzi	0.13984774	0.01483864	0.022237946	0.057080541	2.45000727	0.002615208
TXK	B	Tcruzi	0.166485724	0.033946276	0.047999118	0.078156374	2.13016182	0.00605961
TXLNA	B	Tcruzi	0.010263765	0.766221681	0.799613891	0.034490532	0.297582088	0.127981438
TXLNB	B	Tcruzi	-0.190851639	0.00638239	0.010152432	0.069497615	-2.746160975	0.001089768
TXLNG	B	Tcruzi	0.186079003	6.11E-09	2.06E-08	0.031111842	5.980970279	3.22E-06
TXN	B	Tcruzi	0.294571295	1.46E-14	8.81E-14	0.036457323	8.07989368	3.22E-06
TXN2	B	Tcruzi	0.122661761	9.69E-06	2.27E-05	0.027267163	4.498515692	3.22E-06
TXNDC11	B	Tcruzi	-0.027438248	0.424031515	0.478948273	0.03427614	-0.800505775	0.074061493
TXNDC12	B	Tcruzi	0.039018424	0.181956288	0.224236503	0.029166984	1.337759955	0.032746579
TXNDC15	B	Tcruzi	-0.115618589	0.002119569	0.003644808	0.0373077	-3.099054304	0.000350609
TXNDC16	B	Tcruzi	-0.605668397	4.77E-19	4.25E-18	0.063552479	-9.530208836	3.22E-06
TXNDC17	B	Tcruzi	0.158423948	1.30E-09	4.72E-09	0.025317465	6.25749652	3.22E-06
TXNDC5	B	Tcruzi	0.172494795	7.75E-05	0.000162897	0.043062163	4.005715998	9.11E-06
TXNDC9	B	Tcruzi	-0.122681631	6.72E-05	0.000142192	0.030358526	-4.041093084	9.11E-06
TXNIP	B	Tcruzi	0.028053456	0.128818989	0.164140801	0.01842179	1.52284095	0.02359332
TXNL1	B	Tcruzi	0.12290348	2.74E-09	9.59E-09	0.020063844	6.125619674	3.22E-06
TXNL4A	B	Tcruzi	0.139920689	1.60E-12	8.00E-12	0.01899515	7.366126977	3.22E-06
TXNL4B	B	Tcruzi	-0.191201493	8.70E-05	0.000181408	0.048078582	-3.976853803	9.11E-06
TXNRD1	B	Tcruzi	2.03E-05	0.999360748	0.999360748	0.025371173	0.000801831	0.16187625
TXNRD2	B	Tcruzi	0.200298984	3.79E-05	8.28E-05	0.047913579	4.180422068	6.31E-06
TYK2	B	Tcruzi	0.082099394	0.029186939	0.041779964	0.037468913	2.191133561	0.005144083
TYMP	B	Tcruzi	0.112194789	0.000165647	0.000332876	0.029423982	3.813038955	2.32E-05
TYROBP	B	Tcruzi	0.073287765	0.135378123	0.171612815	0.048952192	1.49712938	0.024702828
TYSND1	B	Tcruzi	-0.144774988	0.000933995	0.001686322	0.043321015	-3.341911286	0.00015522
TYW1	B	Tcruzi	-0.163418608	1.18E-09	4.29E-09	0.026042382	-6.275102145	3.22E-06
TYW1B	B	Tcruzi	-0.157158231	0.001499248	0.002627053	0.049058906	-3.203459731	0.000234755
TYW3	B	Tcruzi	-0.144717143	9.10E-08	2.69E-07	0.026436685	-5.474103328	3.22E-06
TYW5	B	Tcruzi	-0.33660416	8.77E-12	4.05E-11	0.04743271	-7.096456458	3.22E-06
U2AF1	B	Tcruzi	0.105454096	0.061783134	0.083451545	0.056252922	1.874642086	0.011379643
U2AF1L4	B	Tcruzi	0.443320305	9.91E-29	1.88E-27	0.035921592	12.34133238	3.22E-06
U2AF2	B	Tcruzi	-0.014435528	0.490584566	0.545088511	0.020914954	-0.690201271	0.084840901
U2SURP	B	Tcruzi	-0.050170528	0.00370479	0.006151213	0.017155273	-2.924496115	0.000631756
UACA	B	Tcruzi	0.387361605	2.61E-07	7.32E-07	0.073551362	5.266545645	3.22E-06
UAP1	B	Tcruzi	0.289099689	2.35E-08	7.40E-08	0.050430361	5.732651591	3.22E-06
UAP1L1	B	Tcruzi	0.375082957	3.89E-08	1.20E-07	0.066534428	5.637426635	3.22E-06
UBA1	B	Tcruzi	0.004053438	0.856077379	0.878208453	0.022330403	0.181521033	0.14144156
UBA2	B	Tcruzi	0.042119677	0.026379065	0.038064648	0.018877023	2.231266916	0.004676419
UBA3	B	Tcruzi	-0.036159591	0.099415481	0.129496532	0.021879758	-1.652650436	0.018284833
UBA5	B	Tcruzi	0.025945091	0.427773969	0.482488739	0.032674351	0.794050699	0.074660005
UBA52	B	Tcruzi	0.138277553	2.72E-64	2.48E-62	0.006359551	21.74328784	3.22E-06
UBA6	B	Tcruzi	-0.005811046	0.789502277	0.820134611	0.021748904	-0.267187984	0.131558247
UBA7	B	Tcruzi	-0.117153275	0.000101287	0.000209416	0.029744555	-3.938646111	1.49E-05
UBAC1	B	Tcruzi	0.013667548	0.6702699	0.713349508	0.032069598	0.426183939	0.113303067
UBAC2	B	Tcruzi	-0.04806152	0.019600421	0.02878407	0.020485547	-2.34611847	0.003431878
UBALD1	B	Tcruzi	0.394537914	3.09E-16	2.15E-15	0.045675117	8.637918037	3.22E-06
UBALD2	B	Tcruzi	0.172996741	2.00E-08	6.38E-08	0.030022949	5.762150199	3.22E-06
UBAP1	B	Tcruzi	-0.080421594	0.010992167	0.016867003	0.031434778	-2.558363625	0.001921584
UBAP1L	B	Tcruzi	-0.311014926	2.94E-05	6.51E-05	0.073327244	-4.241464855	3.22E-06
UBAP2	B	Tcruzi	-0.114764247	0.000622139	0.001150564	0.033195642	-3.457208263	0.000115913
UBAP2L	B	Tcruzi	-0.00114748	0.966497081	0.971744554	0.027297549	-0.04203601	0.157240945
UBASH3A	B	Tcruzi	0.392169481	3.08E-11	1.34E-10	0.056899655	6.892299848	3.22E-06
UBASH3B	B	Tcruzi	0.067981227	0.441800625	0.496394655	0.088270615	0.770145617	0.076966056
UBB	B	Tcruzi	0.089517371	7.12E-12	3.32E-11	0.012555326	7.129832669	3.22E-06
UBC	B	Tcruzi	0.003736422	0.745365405	0.781002925	0.011495041	0.325046448	0.124834297
UBE2A	B	Tcruzi	0.06425342	0.00560205	0.009011782	0.023032098	2.789733716	0.000916433
UBE2B	B	Tcruzi	0.122698062	1.58E-13	8.59E-13	0.01588563	7.723840114	3.22E-06
UBE2D1	B	Tcruzi	0.081099503	0.009461091	0.014681869	0.031058041	2.61122405	0.001660534
UBE2D2	B	Tcruzi	0.098641115	1.21E-12	6.09E-12	0.013311338	7.410307866	3.22E-06
UBE2D3	B	Tcruzi	0.022736697	0.090915035	0.119206626	0.013407079	1.695872611	0.016704671
UBE2D4	B	Tcruzi	0.081170301	0.100178755	0.130353788	0.049226443	1.648916649	0.018391005
UBE2E1	B	Tcruzi	0.139664327	4.20E-13	2.20E-12	0.018439792	7.574072691	3.22E-06
UBE2E2	B	Tcruzi	-0.10800971	8.21E-10	3.05E-09	0.017041459	-6.33805539	3.22E-06
UBE2E3	B	Tcruzi	-0.047486319	0.043890067	0.060828556	0.023468517	-2.023405232	0.008033395
UBE2F	B	Tcruzi	1.433276602	9.35E-84	1.53E-81	0.052869781	27.10956185	3.22E-06
UBE2F-SCLY	B	Tcruzi	0.357920356	1.83E-06	4.67E-06	0.073572249	4.864882596	3.22E-06
UBE2G1	B	Tcruzi	0.069086282	0.001800884	0.003124063	0.021942403	3.148528557	0.000295891
UBE2G2	B	Tcruzi	0.118614594	3.40E-06	8.38E-06	0.025070187	4.731300666	3.22E-06
UBE2H	B	Tcruzi	-0.005737122	0.810447439	0.839224743	0.023899325	-0.240053717	0.134802186
UBE2I	B	Tcruzi	0.08743999	5.28E-10	2.01E-09	0.013631687	6.414465674	3.22E-06
UBE2J1	B	Tcruzi	0.019608081	0.391768234	0.446729972	0.022863497	0.857615168	0.068828717
UBE2J2	B	Tcruzi	0.150995806	2.70E-08	8.47E-08	0.026462408	5.706049355	3.22E-06
UBE2K	B	Tcruzi	0.011801998	0.527145232	0.579739748	0.018642038	0.633085212	0.090541455
UBE2L3	B	Tcruzi	-0.050345482	0.01165544	0.017820778	0.019840699	-2.537485319	0.002035074
UBE2L6	B	Tcruzi	0.108597673	0.000126312	0.000257846	0.027969846	3.882669688	1.78E-05
UBE2M	B	Tcruzi	0.45520337	1.20E-56	8.88E-55	0.023083196	19.72011883	3.22E-06
UBE2N	B	Tcruzi	0.165196004	1.30E-16	9.32E-16	0.018856599	8.760646993	3.22E-06
UBE2O	B	Tcruzi	-0.055175379	0.095847564	0.125083661	0.033030934	-1.670415336	0.017588869
UBE2Q1	B	Tcruzi	0.160105612	5.36E-08	1.62E-07	0.028712856	5.576094912	3.22E-06
UBE2Q2	B	Tcruzi	0.154493339	2.97E-07	8.27E-07	0.029480472	5.240531308	3.22E-06
UBE2R2	B	Tcruzi	0.036826588	0.152340948	0.190808282	0.025665934	1.4348431	0.027559266
UBE2S	B	Tcruzi	0.366723031	7.18E-21	7.42E-20	0.036361627	10.0854406	3.22E-06
UBE2T	B	Tcruzi	0.467899541	1.02E-11	4.68E-11	0.066158096	7.072445728	3.22E-06
UBE2V1	B	Tcruzi	-1.374440762	6.00E-118	1.90E-115	0.036392056	-37.76760416	3.22E-06
UBE2V2	B	Tcruzi	0.064463738	0.026842322	0.038642788	0.028980308	2.224397973	0.004741067
UBE2W	B	Tcruzi	-0.327477348	1.05E-08	3.45E-08	0.055671854	-5.882278498	3.22E-06
UBE2Z	B	Tcruzi	-0.03628912	0.099738659	0.129841387	0.021979197	-1.651066721	0.018325358
UBE3A	B	Tcruzi	0.092909729	2.55E-07	7.18E-07	0.017627597	5.270697318	3.22E-06
UBE3B	B	Tcruzi	-0.188829017	7.03E-06	1.67E-05	0.041310972	-4.570916877	3.22E-06
UBE3C	B	Tcruzi	-0.054193083	0.042783312	0.05940582	0.026640978	-2.034200215	0.007835907
UBE3D	B	Tcruzi	-0.074569159	0.042919907	0.059573152	0.036681983	-2.032855163	0.007851182
UBE4A	B	Tcruzi	-0.197791555	9.05E-12	4.18E-11	0.027891926	-7.091355333	3.22E-06
UBE4B	B	Tcruzi	-0.206511339	5.92E-14	3.34E-13	0.026233616	-7.872011832	3.22E-06
UBFD1	B	Tcruzi	-0.046375146	0.360720767	0.414989484	0.050663907	-0.91534878	0.063739222
UBIAD1	B	Tcruzi	0.073702999	0.039490586	0.055150817	0.035643474	2.067783854	0.007199165
UBL3	B	Tcruzi	-0.233259385	1.70E-14	1.02E-13	0.028948834	-8.05764348	3.22E-06
UBL4A	B	Tcruzi	0.132819519	0.000383051	0.000731411	0.036987672	3.590913159	8.61E-05
UBL5	B	Tcruzi	0.151088886	7.76E-25	1.09E-23	0.013433757	11.24695714	3.22E-06
UBL7	B	Tcruzi	0.153902447	8.33E-10	3.09E-09	0.024292165	6.335476852	3.22E-06
UBLCP1	B	Tcruzi	-0.099538061	0.000179956	0.000359621	0.026252577	-3.791553872	2.32E-05
UBN1	B	Tcruzi	0.175996179	9.20E-10	3.39E-09	0.027855649	6.318150489	3.22E-06
UBN2	B	Tcruzi	-0.012742547	0.756590191	0.791197516	0.041073722	-0.310235985	0.126479506
UBOX5	B	Tcruzi	-0.236506916	0.000312342	0.000605132	0.064867733	-3.645987052	5.93E-05
UBP1	B	Tcruzi	0.029903034	0.358922431	0.413220094	0.032546233	0.918786309	0.06343467
UBQLN1	B	Tcruzi	-0.276887661	4.24E-29	8.25E-28	0.022252281	-12.44311371	3.22E-06
UBQLN2	B	Tcruzi	-0.254306998	2.78E-16	1.95E-15	0.029389873	-8.652878352	3.22E-06
UBQLN4	B	Tcruzi	0.401459694	1.44E-14	8.67E-14	0.049670292	8.082491161	3.22E-06
UBR1	B	Tcruzi	-0.089600282	8.08E-05	0.000169455	0.022426798	-3.99523287	9.11E-06
UBR2	B	Tcruzi	-0.105850079	1.27E-08	4.13E-08	0.018103592	-5.846910398	3.22E-06
UBR3	B	Tcruzi	-0.011247528	0.624620903	0.671065834	0.022963425	-0.489801871	0.106196213
UBR4	B	Tcruzi	-0.14104444	8.08E-09	2.68E-08	0.023784179	-5.930179025	3.22E-06
UBR5	B	Tcruzi	-0.09498513	1.43E-06	3.70E-06	0.019319607	-4.916514663	3.22E-06
UBR7	B	Tcruzi	-0.50387516	1.08E-27	1.88E-26	0.041802214	-12.05379115	3.22E-06
UBTD1	B	Tcruzi	0.126216252	0.136252262	0.172583092	0.084494743	1.493776394	0.024841921
UBTD2	B	Tcruzi	0.286897577	1.43E-11	6.48E-11	0.040883512	7.017439642	3.22E-06
UBTF	B	Tcruzi	0.024137824	0.257893232	0.307385937	0.021295493	1.13347105	0.046038321
UBXN1	B	Tcruzi	0.143147311	1.70E-23	2.18E-22	0.013180534	10.86050933	3.22E-06
UBXN11	B	Tcruzi	-0.159845467	4.78E-07	1.30E-06	0.031074619	-5.143923569	3.22E-06
UBXN2A	B	Tcruzi	0.006501693	0.832694663	0.858256372	0.030751757	0.211425075	0.138026627
UBXN2B	B	Tcruzi	-0.312362136	1.36E-13	7.44E-13	0.040323268	-7.746448956	3.22E-06
UBXN4	B	Tcruzi	0.056018756	0.000155463	0.000313493	0.014628492	3.829427793	2.06E-05
UBXN6	B	Tcruzi	0.228565917	3.53E-07	9.73E-07	0.043906861	5.205699362	3.22E-06
UBXN7	B	Tcruzi	-0.199095666	3.72E-12	1.78E-11	0.027524438	-7.233414438	3.22E-06
UBXN8	B	Tcruzi	-0.331298945	3.56E-06	8.77E-06	0.070178232	-4.720822042	3.22E-06
UCHL1	B	Tcruzi	0.671167119	4.79E-09	1.63E-08	0.111394178	6.025154383	3.22E-06
UCHL5	B	Tcruzi	0.030222828	0.213383225	0.258634342	0.024238734	1.246881433	0.038239724
UCK1	B	Tcruzi	0.327246893	7.93E-10	2.96E-09	0.051584164	6.34394105	3.22E-06
UCK2	B	Tcruzi	0.275081244	1.38E-06	3.57E-06	0.055859444	4.924525312	3.22E-06
UCKL1	B	Tcruzi	0.030988006	0.336713152	0.390076096	0.032206256	0.962173503	0.059480934
UCP2	B	Tcruzi	-0.097876061	1.32E-08	4.28E-08	0.016759403	-5.840068446	3.22E-06
UEVLD	B	Tcruzi	-0.26797725	1.72E-09	6.16E-09	0.04316598	-6.208065962	3.22E-06
UFC1	B	Tcruzi	0.022291954	0.221809612	0.267476297	0.018209496	1.224193899	0.039700692
UFD1	B	Tcruzi	0.10365637	0.000257023	0.000504199	0.028030563	3.697976791	4.29E-05
UFL1	B	Tcruzi	-0.22966894	3.58E-20	3.50E-19	0.02325831	-9.874704671	3.22E-06
UFM1	B	Tcruzi	-0.076219374	0.00010239	0.00021142	0.019365091	-3.93591625	1.49E-05
UFSP2	B	Tcruzi	-0.110798065	0.002080374	0.003582615	0.035686587	-3.104753736	0.000346028
UGCG	B	Tcruzi	0.11254914	3.33E-06	8.22E-06	0.023766373	4.735646472	3.22E-06
UGDH	B	Tcruzi	-0.116281561	0.003178045	0.005328393	0.039109319	-2.973244344	0.000525437
UGGT1	B	Tcruzi	0.035860136	0.320852656	0.373806634	0.036065676	0.994300949	0.05681996
UGGT2	B	Tcruzi	-0.278448476	3.30E-06	8.16E-06	0.058777014	-4.737370198	3.22E-06
UGP2	B	Tcruzi	0.07058648	0.0001756	0.000351548	0.018585571	3.797918235	2.32E-05
UGT8	B	Tcruzi	-0.223488552	6.31E-13	3.25E-12	0.029753796	-7.511261942	3.22E-06
UHMK1	B	Tcruzi	-0.081282585	0.000184365	0.00036777	0.021473455	-3.785258768	2.32E-05
UHRF2	B	Tcruzi	-0.065150545	0.008151726	0.012782081	0.024465914	-2.662910753	0.001405849
UIMC1	B	Tcruzi	-0.306379906	3.14E-35	8.59E-34	0.021723498	-14.10361725	3.22E-06
ULK1	B	Tcruzi	-0.107641589	0.055651476	0.075786683	0.056034576	-1.920985153	0.010292556
ULK2	B	Tcruzi	-0.193329366	0.018823964	0.0277281	0.081869918	-2.361421276	0.003293733
ULK3	B	Tcruzi	0.068615413	0.131489742	0.16713328	0.045373021	1.512251374	0.024010875
ULK4	B	Tcruzi	-0.219071038	4.65E-10	1.78E-09	0.034036872	-6.436285912	3.22E-06
UMAD1	B	Tcruzi	-0.21586415	7.91E-06	1.87E-05	0.047500788	-4.544433053	3.22E-06
UMPS	B	Tcruzi	-0.168763541	9.99E-07	2.63E-06	0.033806188	-4.992090296	3.22E-06
UNC119	B	Tcruzi	-0.243011944	2.59E-19	2.36E-18	0.025281292	-9.612323065	3.22E-06
UNC119B	B	Tcruzi	0.634937451	2.48E-19	2.27E-18	0.066014891	9.618094339	3.22E-06
UNC13B	B	Tcruzi	-0.151328687	0.033446686	0.047336113	0.070840032	-2.136202992	0.005964688
UNC13D	B	Tcruzi	0.106888576	0.009027619	0.014070118	0.040679436	2.627582561	0.001563236
UNC45A	B	Tcruzi	-0.065708074	0.015038511	0.022519259	0.026873478	-2.44509009	0.002643656
UNC50	B	Tcruzi	0.109949477	0.000150679	0.00030462	0.02865148	3.837479886	2.06E-05
UNC93B1	B	Tcruzi	0.185973289	2.11E-09	7.48E-09	0.030130363	6.172288398	3.22E-06
UNG	B	Tcruzi	0.057869726	0.162441692	0.202273858	0.041328348	1.400242898	0.029306564
UNK	B	Tcruzi	-0.135603994	0.000377603	0.000721504	0.037722251	-3.594801249	8.08E-05
UNKL	B	Tcruzi	0.161547864	0.000288546	0.000562449	0.044052174	3.667193862	5.39E-05
UPB1	B	Tcruzi	0.004986873	0.944678889	0.953778022	0.071808646	0.069446688	0.154159605
UPF1	B	Tcruzi	0.222161636	2.70E-10	1.06E-09	0.034023072	6.529734724	3.22E-06
UPF2	B	Tcruzi	-0.087738849	6.27E-08	1.89E-07	0.015820135	-5.546024092	3.22E-06
UPF3A	B	Tcruzi	-0.012997242	0.545937504	0.596862305	0.021499935	-0.604524711	0.09355479
UPF3B	B	Tcruzi	0.258662522	4.98E-22	5.69E-21	0.024797765	10.43088035	3.22E-06
UPP1	B	Tcruzi	0.211866116	0.004688782	0.007653454	0.074382145	2.848346409	0.000792299
UPP2	B	Tcruzi	-0.178530268	0.016105638	0.024016877	0.073779668	-2.41977597	0.002836628
UPRT	B	Tcruzi	-0.255414313	5.62E-09	1.90E-08	0.042595188	-5.996318559	3.22E-06
UQCC1	B	Tcruzi	-0.098285236	0.016531613	0.024602565	0.040780844	-2.410083402	0.002915922
UQCC2	B	Tcruzi	0.39501729	2.70E-28	4.93E-27	0.032324023	12.22054837	3.22E-06
UQCC3	B	Tcruzi	0.280866021	2.37E-15	1.52E-14	0.033651763	8.346249876	3.22E-06
UQCR10	B	Tcruzi	0.132317493	1.80E-16	1.28E-15	0.01518409	8.714219715	3.22E-06
UQCR11	B	Tcruzi	0.475534406	1.45E-107	3.76E-105	0.013854241	34.32410355	3.22E-06
UQCRB	B	Tcruzi	0.026049163	0.026677875	0.038440911	0.011697897	2.226824446	0.004717451
UQCRC1	B	Tcruzi	0.176997824	4.64E-15	2.90E-14	0.021458315	8.248449303	3.22E-06
UQCRC2	B	Tcruzi	0.06927449	9.77E-05	0.00020246	0.017548203	3.947668605	1.49E-05
UQCRFS1	B	Tcruzi	0.727782097	3.17E-108	8.60E-106	0.021072313	34.53736247	3.22E-06
UQCRH	B	Tcruzi	0.195248709	3.33E-29	6.55E-28	0.015655107	12.47188607	3.22E-06
UQCRHL	B	Tcruzi	-0.786868735	8.78E-32	2.02E-30	0.059716032	-13.17684237	3.22E-06
UQCRQ	B	Tcruzi	0.266602091	2.12E-28	3.91E-27	0.021763725	12.24983741	3.22E-06
URB1	B	Tcruzi	0.131378963	0.012834269	0.019470448	0.052491489	2.502862159	0.002288745
URB2	B	Tcruzi	-0.057288904	0.303625152	0.355900312	0.055598564	-1.030402585	0.05393279
URGCP	B	Tcruzi	0.26050521	1.53E-09	5.50E-09	0.04182107	6.229042238	3.22E-06
URI1	B	Tcruzi	0.18806622	2.91E-20	2.86E-19	0.018992149	9.902313644	3.22E-06
URM1	B	Tcruzi	0.131643759	6.68E-07	1.80E-06	0.025937914	5.075340973	3.22E-06
UROD	B	Tcruzi	-0.043143534	0.161308635	0.200975583	0.03072811	-1.40404128	0.029135912
UROS	B	Tcruzi	0.058002706	0.122983825	0.157319051	0.037503647	1.546588427	0.022587111
USB1	B	Tcruzi	-0.008915495	0.846271848	0.869594608	0.045946707	-0.194039918	0.139988741
USE1	B	Tcruzi	0.110129614	7.07E-05	0.000149283	0.027337324	4.028544042	9.11E-06
USF1	B	Tcruzi	-0.10520473	0.001008215	0.001814134	0.031689557	-3.319854829	0.000170038
USF2	B	Tcruzi	-0.241526422	2.88E-19	2.62E-18	0.025164814	-9.597783061	3.22E-06
USF3	B	Tcruzi	-0.064700262	0.016175086	0.024113965	0.026755763	-2.418180441	0.002849287
USO1	B	Tcruzi	-0.046635364	0.044006027	0.060958853	0.023060698	-2.022287607	0.008055642
USP1	B	Tcruzi	0.035473703	0.163422701	0.203335905	0.02539331	1.39697042	0.029464982
USP10	B	Tcruzi	0.025018824	0.175618885	0.217173226	0.018430418	1.357474603	0.031658899
USP11	B	Tcruzi	0.083008705	0.002476389	0.004216882	0.02720512	3.051216329	0.000404581
USP12	B	Tcruzi	-0.008515561	0.714918483	0.753077291	0.023292469	-0.365592882	0.120116104
USP13	B	Tcruzi	-0.416382389	6.05E-14	3.41E-13	0.052916838	-7.868618107	3.22E-06
USP14	B	Tcruzi	0.088121879	0.000252026	0.000494921	0.02379627	3.703180317	4.29E-05
USP15	B	Tcruzi	-0.07604746	1.04E-06	2.73E-06	0.015257418	-4.984294252	3.22E-06
USP16	B	Tcruzi	0.049012881	0.028936382	0.041431977	0.022333649	2.194575587	0.005114098
USP18	B	Tcruzi	0.482569612	2.11E-08	6.70E-08	0.083888889	5.752485456	3.22E-06
USP19	B	Tcruzi	-0.145341931	0.001388636	0.002445963	0.045050449	-3.22620384	0.000215633
USP20	B	Tcruzi	0.177200515	0.000303876	0.000590198	0.048503547	3.653351688	5.93E-05
USP21	B	Tcruzi	-0.242157071	5.24E-09	1.78E-08	0.040299782	-6.008892774	3.22E-06
USP22	B	Tcruzi	-0.151632351	2.91E-11	1.27E-10	0.021970665	-6.901582201	3.22E-06
USP24	B	Tcruzi	-0.117550348	4.63E-09	1.58E-08	0.019489568	-6.031449516	3.22E-06
USP25	B	Tcruzi	-0.090955783	0.000326181	0.000629857	0.025026748	-3.63434285	6.47E-05
USP28	B	Tcruzi	-0.217740078	1.76E-14	1.05E-13	0.027038508	-8.05296201	3.22E-06
USP3	B	Tcruzi	-0.007127417	0.649888787	0.69498694	0.015686754	-0.454358967	0.110287537
USP30	B	Tcruzi	-0.202396034	0.002659304	0.004510384	0.066817102	-3.029105239	0.00043017
USP31	B	Tcruzi	0.744477632	1.87E-23	2.38E-22	0.068623516	10.84872473	3.22E-06
USP32	B	Tcruzi	0.030598777	0.344608212	0.398391618	0.032326775	0.946545913	0.060956577
USP33	B	Tcruzi	-0.261172684	7.26E-30	1.49E-28	0.020639522	-12.65400807	3.22E-06
USP34	B	Tcruzi	-0.120992124	3.90E-13	2.05E-12	0.015950006	-7.585710245	3.22E-06
USP35	B	Tcruzi	-0.159928467	0.047780401	0.065826167	0.080479096	-1.987205062	0.008728709
USP36	B	Tcruzi	0.048092276	0.244805671	0.293107307	0.041271286	1.165272062	0.043726201
USP37	B	Tcruzi	0.083457854	0.019592285	0.028775926	0.035570348	2.346276026	0.00343019
USP38	B	Tcruzi	-0.075888683	0.071782586	0.095735963	0.042004468	-1.806681206	0.013201926
USP39	B	Tcruzi	0.034431771	0.236856009	0.284355171	0.029051998	1.1851774	0.042328641
USP4	B	Tcruzi	0.054488512	0.040690154	0.05671203	0.026511451	2.055282151	0.007420414
USP40	B	Tcruzi	-0.144334264	0.001729067	0.003007933	0.045663998	-3.160789009	0.000266208
USP42	B	Tcruzi	0.002058392	0.959012254	0.965442163	0.040019476	0.051434753	0.156182648
USP44	B	Tcruzi	-0.343236729	3.09E-06	7.68E-06	0.072235001	-4.75166779	3.22E-06
USP45	B	Tcruzi	-0.268855811	5.52E-13	2.85E-12	0.035694361	-7.532164852	3.22E-06
USP46	B	Tcruzi	-0.325752621	2.39E-09	8.43E-09	0.052969636	-6.149799098	3.22E-06
USP47	B	Tcruzi	-0.116650243	9.16E-10	3.38E-09	0.018460558	-6.318890538	3.22E-06
USP48	B	Tcruzi	-0.01380584	0.524806628	0.577682429	0.021684268	-0.636675415	0.090221001
USP49	B	Tcruzi	-0.194889374	0.00474523	0.007737636	0.068516028	-2.844434768	0.000805392
USP5	B	Tcruzi	-0.067836092	0.090182286	0.118329639	0.039909477	-1.699748953	0.016578781
USP51	B	Tcruzi	0.08377729	0.338590089	0.392127839	0.08741032	0.958437058	0.059835462
USP53	B	Tcruzi	-0.25846036	8.12E-10	3.02E-09	0.040767669	-6.339836606	3.22E-06
USP54	B	Tcruzi	-0.149817214	0.01951293	0.028674536	0.063811313	-2.347815888	0.00340844
USP6NL	B	Tcruzi	-0.140344566	4.30E-12	2.05E-11	0.0194647	-7.210209569	3.22E-06
USP7	B	Tcruzi	-0.096511285	3.57E-06	8.78E-06	0.020445244	-4.72047607	3.22E-06
USP8	B	Tcruzi	-0.030022125	0.116741969	0.149956072	0.019086011	-1.572991117	0.021377775
USP9X	B	Tcruzi	0.071674363	0.000484079	0.000911318	0.020322253	3.526890532	0.000104221
USP9Y	B	Tcruzi	0.091404659	0.098086492	0.127855351	0.05508937	1.659206808	0.018039508
USPL1	B	Tcruzi	-0.206150099	4.78E-14	2.72E-13	0.0260818	-7.903982928	3.22E-06
UST	B	Tcruzi	0.043302152	0.130127992	0.16559983	0.028532755	1.517629556	0.023803744
UTP11	B	Tcruzi	-0.098910343	0.018001446	0.026601153	0.04158956	-2.378249322	0.003186198
UTP14A	B	Tcruzi	0.08822376	0.006702824	0.010631703	0.032320501	2.729653211	0.001137684
UTP14C	B	Tcruzi	-0.049864803	0.42331007	0.478327894	0.062194644	-0.80175398	0.073958188
UTP15	B	Tcruzi	-0.044435022	0.389776502	0.444550063	0.051594705	-0.86123222	0.06848869
UTP18	B	Tcruzi	0.162950229	7.73E-10	2.89E-09	0.025667388	6.348531767	3.22E-06
UTP20	B	Tcruzi	0.078286427	0.017383851	0.025753596	0.032737533	2.391335596	0.003083711
UTP23	B	Tcruzi	0.084194695	0.002451877	0.004178344	0.027566021	3.054292636	0.000399739
UTP3	B	Tcruzi	-0.028451184	0.320920781	0.373846802	0.028618293	-0.99416076	0.056830985
UTP4	B	Tcruzi	0.195658149	2.53E-07	7.13E-07	0.03711125	5.272205824	3.22E-06
UTP6	B	Tcruzi	-0.036693588	0.07669147	0.101709109	0.02065916	-1.776141277	0.014127438
UTRN	B	Tcruzi	-0.189525443	5.77E-19	5.09E-18	0.019940016	-9.504778675	3.22E-06
UTS2	B	Tcruzi	0.07984877	0.240241734	0.28813967	0.067861517	1.176642862	0.042957194
UTS2B	B	Tcruzi	-0.120782088	0.178224252	0.220033204	0.089514206	-1.349306363	0.032093878
UTY	B	Tcruzi	0.393572004	4.85E-11	2.07E-10	0.057728772	6.817605649	3.22E-06
UVRAG	B	Tcruzi	0.004096532	0.742457192	0.778175819	0.012455433	0.328895228	0.124363862
UVSSA	B	Tcruzi	-0.381578544	2.18E-09	7.73E-09	0.061885663	-6.165863348	3.22E-06
UXS1	B	Tcruzi	-0.271117851	1.70E-12	8.46E-12	0.03685324	-7.356689681	3.22E-06
UXT	B	Tcruzi	0.156569334	1.88E-28	3.47E-27	0.012765951	12.26460358	3.22E-06
VAC14	B	Tcruzi	-0.172587766	4.24E-06	1.04E-05	0.036857391	-4.682582251	3.22E-06
VAMP1	B	Tcruzi	-0.040345529	0.360900154	0.415152874	0.044093163	-0.915006474	0.063757778
VAMP2	B	Tcruzi	0.65229309	1.76E-77	2.33E-75	0.025744108	25.33756775	3.22E-06
VAMP3	B	Tcruzi	-0.106031022	0.004989807	0.0081006	0.037493808	-2.827960848	0.000832857
VAMP4	B	Tcruzi	-0.088918461	0.00586794	0.009398771	0.032050755	-2.77430164	0.000952693
VAMP5	B	Tcruzi	-0.029350914	0.423368399	0.478345157	0.036612991	-0.801653016	0.07396055
VAMP7	B	Tcruzi	0.014002201	0.7005663	0.740627228	0.0363776	0.384912725	0.117913385
VAMP8	B	Tcruzi	0.135610702	6.52E-15	4.06E-14	0.016540323	8.198793964	3.22E-06
VANGL1	B	Tcruzi	0.373743902	4.38E-08	1.34E-07	0.066565283	5.614697127	3.22E-06
VAPA	B	Tcruzi	0.031175719	0.076614343	0.101629334	0.017547883	1.776608539	0.014113655
VAPB	B	Tcruzi	-0.331761989	1.64E-16	1.17E-15	0.038013106	-8.727568499	3.22E-06
VARS2	B	Tcruzi	0.040790097	0.493711319	0.548069385	0.059527591	0.685230109	0.085377969
VASH1	B	Tcruzi	0.015277517	0.815020538	0.843017427	0.065245731	0.234153504	0.135443257
VASP	B	Tcruzi	0.208630352	1.28E-15	8.41E-15	0.02473409	8.434931294	3.22E-06
VAT1	B	Tcruzi	-0.033713799	0.323233702	0.376186201	0.034074557	-0.989412698	0.057171038
VAV1	B	Tcruzi	0.296522786	8.17E-16	5.46E-15	0.034887206	8.499470769	3.22E-06
VAV2	B	Tcruzi	0.059508837	0.050449392	0.069177243	0.030303132	1.963785003	0.009267492
VAV3	B	Tcruzi	-0.190763703	6.82E-15	4.24E-14	0.023285908	-8.192238187	3.22E-06
VBP1	B	Tcruzi	0.062186284	0.010886764	0.0167145	0.024274596	2.561784491	0.001913693
VCAN	B	Tcruzi	0.039294983	0.547738295	0.598477745	0.065294233	0.601813997	0.093888256
VCL	B	Tcruzi	-0.227156685	1.85E-08	5.90E-08	0.039319048	-5.777268226	3.22E-06
VCP	B	Tcruzi	0.106412814	9.18E-10	3.39E-09	0.016841697	6.318414109	3.22E-06
VCPIP1	B	Tcruzi	-0.107091878	0.001501811	0.002630299	0.033435374	-3.202951425	0.000234755
VCPKMT	B	Tcruzi	0.205998184	1.13E-08	3.70E-08	0.035102496	5.868476851	3.22E-06
VDAC1	B	Tcruzi	0.141751213	4.84E-10	1.85E-09	0.022046993	6.429503358	3.22E-06
VDAC2	B	Tcruzi	-0.017059612	0.345433409	0.399220991	0.018053916	-0.94492584	0.061099301
VDAC3	B	Tcruzi	0.081974231	0.003302647	0.005522304	0.027683901	2.961079514	0.000553261
VDR	B	Tcruzi	0.56492605	3.97E-12	1.90E-11	0.078210767	7.223123716	3.22E-06
VEGFA	B	Tcruzi	0.36447758	4.27E-06	1.04E-05	0.077856257	4.681416691	3.22E-06
VEGFB	B	Tcruzi	0.321737057	1.58E-50	9.34E-49	0.01775754	18.11833455	3.22E-06
VEZF1	B	Tcruzi	-0.163156856	3.34E-10	1.30E-09	0.025126663	-6.493375346	3.22E-06
VEZT	B	Tcruzi	-0.171101163	7.18E-10	2.70E-09	0.026897775	-6.361164284	3.22E-06
VGLL4	B	Tcruzi	-0.296387525	8.95E-17	6.54E-16	0.033632079	-8.812643482	3.22E-06
VHL	B	Tcruzi	-0.195516015	1.56E-15	1.02E-14	0.023258801	-8.406108887	3.22E-06
VILL	B	Tcruzi	-0.0379378	0.472782329	0.527418118	0.052776509	-0.718838746	0.08195664
VIM	B	Tcruzi	0.018894758	0.375446082	0.430370517	0.021287526	0.887597615	0.06625137
VIPAS39	B	Tcruzi	-0.020740154	0.655679386	0.700235838	0.04646944	-0.44631813	0.11115268
VIPR1	B	Tcruzi	0.183281342	0.018924271	0.02785001	0.07768089	2.359413523	0.003306133
VIPR2	B	Tcruzi	0.463543639	2.29E-26	3.67E-25	0.039682451	11.68132586	3.22E-06
VIRMA	B	Tcruzi	-0.168381703	7.53E-12	3.50E-11	0.023646113	-7.120904257	3.22E-06
VKORC1	B	Tcruzi	0.593518574	1.00E-15	6.66E-15	0.070073214	8.469977909	3.22E-06
VKORC1L1	B	Tcruzi	0.345628394	2.76E-17	2.10E-16	0.038503389	8.976570674	3.22E-06
VMA21	B	Tcruzi	0.114327155	0.000254685	0.000499789	0.030895893	3.700399719	4.29E-05
VMAC	B	Tcruzi	0.64615167	6.19E-19	5.44E-18	0.068050138	9.495229378	3.22E-06
VMO1	B	Tcruzi	0.564923629	1.08E-14	6.61E-14	0.06953652	8.124128578	3.22E-06
VMP1	B	Tcruzi	0.100416268	9.33E-05	0.000193847	0.025361245	3.959437615	1.49E-05
VNN1	B	Tcruzi	0.298800294	2.43E-12	1.19E-11	0.040926454	7.300908509	3.22E-06
VNN2	B	Tcruzi	-0.064702986	0.084771633	0.111625695	0.037418087	-1.72919012	0.015589588
VOPP1	B	Tcruzi	-0.125436235	9.76E-15	5.97E-14	0.015410584	-8.13961606	3.22E-06
VPREB3	B	Tcruzi	0.313710979	7.45E-18	5.93E-17	0.034257555	9.157424663	3.22E-06
VPS11	B	Tcruzi	-0.162360529	7.56E-05	0.000159166	0.040471663	-4.011708892	9.11E-06
VPS13A	B	Tcruzi	-0.121027957	4.43E-08	1.35E-07	0.021563993	-5.612502058	3.22E-06
VPS13B	B	Tcruzi	0.009732272	0.579455029	0.628129251	0.017543014	0.554766226	0.09895867
VPS13C	B	Tcruzi	-0.314395031	6.99E-65	6.53E-63	0.014355238	-21.90106717	3.22E-06
VPS13D	B	Tcruzi	-0.071126906	0.009501277	0.014740113	0.027254385	-2.609741734	0.001664593
VPS16	B	Tcruzi	0.098126683	0.021145872	0.030890321	0.042347459	2.317179943	0.003682166
VPS18	B	Tcruzi	0.38396676	1.02E-10	4.21E-10	0.057360158	6.693962707	3.22E-06
VPS25	B	Tcruzi	0.008107301	0.813798324	0.841909979	0.034392377	0.235729597	0.135269396
VPS26A	B	Tcruzi	-0.069008672	0.011978021	0.018266236	0.027300848	-2.527711617	0.00209424
VPS26B	B	Tcruzi	-0.242249131	1.57E-07	4.51E-07	0.045132213	-5.367543871	3.22E-06
VPS26C	B	Tcruzi	-0.007859915	0.81262573	0.840853463	0.033130335	-0.237242253	0.135087928
VPS28	B	Tcruzi	0.04427975	0.007905359	0.012415045	0.016562696	2.673462701	0.001357666
VPS29	B	Tcruzi	0.072025513	0.000187487	0.00037373	0.019049903	3.780885993	2.32E-05
VPS33A	B	Tcruzi	-0.635786441	5.55E-22	6.27E-21	0.061033686	-10.41697596	3.22E-06
VPS35	B	Tcruzi	0.039299063	0.026410518	0.038100139	0.0176166	2.230797235	0.004680906
VPS35L	B	Tcruzi	-0.305775456	2.34E-15	1.51E-14	0.036629479	-8.347797114	3.22E-06
VPS36	B	Tcruzi	0.078187074	0.000101804	0.000210289	0.019857726	3.937362823	1.49E-05
VPS37A	B	Tcruzi	-0.096598946	0.00241406	0.004117689	0.031577625	-3.059094698	0.000395379
VPS37B	B	Tcruzi	-0.389043374	1.11E-27	1.95E-26	0.032286886	-12.04957878	3.22E-06
VPS37C	B	Tcruzi	-0.152676167	0.026744128	0.038516547	0.068592443	-2.225845307	0.004726114
VPS39	B	Tcruzi	-0.257923728	1.69E-13	9.14E-13	0.033436597	-7.713815249	3.22E-06
VPS41	B	Tcruzi	-0.11465239	4.87E-07	1.33E-06	0.022305355	-5.140128356	3.22E-06
VPS45	B	Tcruzi	0.075826529	0.017934295	0.026508973	0.031864534	2.37965287	0.003178426
VPS4A	B	Tcruzi	-0.288762735	8.70E-19	7.55E-18	0.030558838	-9.449401589	3.22E-06
VPS4B	B	Tcruzi	0.129871152	1.24E-10	5.05E-10	0.019494819	6.661828948	3.22E-06
VPS50	B	Tcruzi	-0.351577091	4.90E-30	1.02E-28	0.027681717	-12.70069683	3.22E-06
VPS51	B	Tcruzi	0.168060679	8.86E-18	7.00E-17	0.018400304	9.133581587	3.22E-06
VPS52	B	Tcruzi	-0.071780758	0.137356188	0.173783262	0.048189049	-1.489565758	0.025031281
VPS53	B	Tcruzi	-0.10274525	0.00043541	0.000825147	0.028893601	-3.555986323	9.65E-05
VPS54	B	Tcruzi	-0.310910885	2.18E-16	1.54E-15	0.035787876	-8.687603815	3.22E-06
VPS72	B	Tcruzi	0.095821604	0.000844663	0.001532591	0.028427519	3.370733987	0.000145405
VPS8	B	Tcruzi	-0.01097021	0.706004158	0.745595685	0.0290543	-0.377576114	0.118772368
VPS9D1	B	Tcruzi	-0.308619387	9.13E-05	0.000190007	0.077841022	-3.964739652	1.49E-05
VRK1	B	Tcruzi	-0.161058938	1.41E-06	3.65E-06	0.0327389	-4.919497507	3.22E-06
VRK2	B	Tcruzi	-0.034384748	0.117710372	0.151042839	0.021917544	-1.568823086	0.021566941
VRK3	B	Tcruzi	-0.136790938	9.63E-06	2.26E-05	0.030398931	-4.499860127	3.22E-06
VSIG1	B	Tcruzi	-0.029449116	0.706476226	0.746023318	0.078126763	-0.376940179	0.118839592
VSIG10	B	Tcruzi	-0.242083055	0.003259105	0.005454424	0.081639135	-2.965281967	0.000536685
VSIG10L	B	Tcruzi	0.310664085	0.000181334	0.000362117	0.081978693	3.789571063	2.32E-05
VSIG4	B	Tcruzi	0.236799872	3.04E-07	8.45E-07	0.045227059	5.235800839	3.22E-06
VSIR	B	Tcruzi	0.335070916	3.22E-11	1.40E-10	0.048666896	6.884986415	3.22E-06
VTA1	B	Tcruzi	-0.053628232	0.023808897	0.034562406	0.02361023	-2.271398071	0.004147938
VTI1A	B	Tcruzi	-0.130627761	2.25E-12	1.11E-11	0.017862516	-7.312954094	3.22E-06
VTI1B	B	Tcruzi	-0.115679049	2.18E-06	5.51E-06	0.023963018	-4.827398989	3.22E-06
VWA5A	B	Tcruzi	-0.644191977	6.88E-15	4.26E-14	0.078645766	-8.191057291	3.22E-06
VWA8	B	Tcruzi	-0.161422611	6.98E-10	2.63E-09	0.025356192	-6.366200784	3.22E-06
WAC	B	Tcruzi	-0.164163617	1.79E-22	2.13E-21	0.015543318	-10.56168451	3.22E-06
WAPL	B	Tcruzi	0.039089206	0.05756065	0.078166265	0.020507244	1.906116997	0.010597475
WARS2	B	Tcruzi	0.187989606	6.06E-06	1.45E-05	0.040832361	4.603936685	3.22E-06
WAS	B	Tcruzi	-0.076423467	3.26E-05	7.19E-05	0.018125241	-4.216411157	6.31E-06
WASF1	B	Tcruzi	-0.183106918	0.00015341	0.000309804	0.047773004	-3.832853361	2.06E-05
WASF2	B	Tcruzi	-0.052465913	0.000583296	0.001083055	0.015097151	-3.475219439	0.000115913
WASH6P	B	Tcruzi	0.560209603	1.55E-19	1.45E-18	0.057870331	9.680428455	3.22E-06
WASHC1	B	Tcruzi	0.331664769	2.08E-06	5.27E-06	0.068561096	4.837506803	3.22E-06
WASHC2A	B	Tcruzi	-0.157420572	2.80E-07	7.84E-07	0.029973886	-5.251924028	3.22E-06
WASHC2C	B	Tcruzi	-0.209218562	3.85E-16	2.66E-15	0.02430888	-8.606672287	3.22E-06
WASHC3	B	Tcruzi	0.032368333	0.128843576	0.164149609	0.021256601	1.522742683	0.02359332
WASHC4	B	Tcruzi	-0.12944975	4.35E-17	3.25E-16	0.014522934	-8.913470667	3.22E-06
WASHC5	B	Tcruzi	-0.223435717	1.26E-12	6.33E-12	0.030176349	-7.404332317	3.22E-06
WASL	B	Tcruzi	-0.237469804	2.33E-08	7.34E-08	0.041412018	-5.734320995	3.22E-06
WBP1	B	Tcruzi	-0.167617683	1.94E-06	4.93E-06	0.03454292	-4.852446906	3.22E-06
WBP11	B	Tcruzi	-0.191971945	2.33E-20	2.31E-19	0.019329657	-9.931471872	3.22E-06
WBP1L	B	Tcruzi	-0.160424426	1.39E-05	3.20E-05	0.036330584	-4.415685308	3.22E-06
WBP2	B	Tcruzi	-0.118776608	4.83E-06	1.17E-05	0.025521648	-4.653955226	3.22E-06
WBP2NL	B	Tcruzi	0.113935891	0.08843719	0.116192318	0.066664872	1.709084388	0.016232598
WBP4	B	Tcruzi	0.083027377	0.006735568	0.010679067	0.03043518	2.728006729	0.001150901
WDCP	B	Tcruzi	0.21594448	0.000366865	0.000702436	0.059940928	3.602621593	8.08E-05
WDFY1	B	Tcruzi	0.057665952	0.025652837	0.037084137	0.025717909	2.242248838	0.004537413
WDFY2	B	Tcruzi	-0.072279639	0.018858937	0.027772253	0.030617622	-2.360720181	0.003295443
WDFY3	B	Tcruzi	0.251840057	0.000160454	0.000323031	0.065904757	3.821272835	2.32E-05
WDFY4	B	Tcruzi	-0.055235679	0.000499315	0.000936827	0.015699337	-3.518344623	0.000106405
WDHD1	B	Tcruzi	0.127239965	0.02669194	0.038456191	0.057144987	2.226616401	0.004717451
WDPCP	B	Tcruzi	-0.111622004	0.000137534	0.000279623	0.028910739	-3.860918422	2.06E-05
WDR1	B	Tcruzi	0.045339292	0.040844162	0.05691954	0.022076882	2.05369993	0.007443863
WDR11	B	Tcruzi	-0.297279202	1.26E-27	2.18E-26	0.024701675	-12.03477919	3.22E-06
WDR12	B	Tcruzi	-0.008834172	0.835451843	0.860465835	0.04249454	-0.207889573	0.138419765
WDR13	B	Tcruzi	0.003951462	0.912303195	0.925671004	0.035849411	0.110223913	0.149310855
WDR17	B	Tcruzi	-0.534671061	8.38E-11	3.48E-10	0.079484128	-6.726765111	3.22E-06
WDR18	B	Tcruzi	0.337219854	3.30E-19	2.98E-18	0.035201479	9.579707091	3.22E-06
WDR19	B	Tcruzi	-0.18713521	5.26E-07	1.43E-06	0.036517385	-5.124551164	3.22E-06
WDR20	B	Tcruzi	0.120046456	0.00031315	0.000606486	0.032931901	3.645293869	5.93E-05
WDR24	B	Tcruzi	-0.129160956	0.072775288	0.096943559	0.07174135	-1.800369756	0.013405543
WDR25	B	Tcruzi	-0.264634346	0.000200472	0.00039847	0.07031772	-3.763409082	2.60E-05
WDR26	B	Tcruzi	-0.211634903	4.43E-15	2.77E-14	0.025635928	-8.255402499	3.22E-06
WDR27	B	Tcruzi	-0.022107949	0.658997036	0.703238193	0.050049207	-0.441724271	0.111656893
WDR3	B	Tcruzi	0.219839643	4.57E-08	1.39E-07	0.03920948	5.606798305	3.22E-06
WDR33	B	Tcruzi	-0.167820773	2.85E-16	1.99E-15	0.019402409	-8.649481325	3.22E-06
WDR35	B	Tcruzi	-0.058308823	0.185934746	0.228581651	0.043985283	-1.325643927	0.033450071
WDR36	B	Tcruzi	-0.120087606	2.12E-05	4.78E-05	0.027810748	-4.318028582	3.22E-06
WDR37	B	Tcruzi	-0.112189359	0.000898712	0.001625789	0.033459646	-3.352975014	0.000150202
WDR4	B	Tcruzi	0.050040282	0.272476797	0.3226569	0.045518771	1.099332889	0.048388932
WDR41	B	Tcruzi	-0.114360033	0.001354249	0.002387665	0.035365977	-3.233617191	0.000208063
WDR43	B	Tcruzi	-0.189119964	1.16E-13	6.40E-13	0.024339095	-7.770213546	3.22E-06
WDR44	B	Tcruzi	-0.175035423	1.72E-08	5.51E-08	0.030227168	-5.790665691	3.22E-06
WDR45	B	Tcruzi	-0.001352363	0.966738843	0.971811751	0.032405506	-0.041732495	0.157246199
WDR45B	B	Tcruzi	-0.324033647	1.23E-19	1.16E-18	0.033367829	-9.710959719	3.22E-06
WDR46	B	Tcruzi	0.159500595	1.15E-07	3.35E-07	0.029380166	5.428852827	3.22E-06
WDR47	B	Tcruzi	-0.10429909	0.092020465	0.120513836	0.0617128	-1.690072232	0.016940734
WDR48	B	Tcruzi	-0.042836067	0.10725067	0.138791311	0.026517938	-1.615361913	0.019650551
WDR5	B	Tcruzi	0.242774504	2.54E-08	7.97E-08	0.042456897	5.71814057	3.22E-06
WDR53	B	Tcruzi	0.235388449	8.03E-05	0.000168393	0.058892169	3.996939702	9.11E-06
WDR54	B	Tcruzi	0.065693557	0.049856351	0.068440069	0.033365665	1.968896985	0.009151718
WDR55	B	Tcruzi	0.175511701	3.43E-05	7.54E-05	0.041744136	4.204463646	6.31E-06
WDR59	B	Tcruzi	0.116603055	0.000407426	0.000774625	0.03262418	3.574129854	8.86E-05
WDR5B	B	Tcruzi	-0.262571914	7.50E-05	0.000157925	0.065417218	-4.013804353	9.11E-06
WDR6	B	Tcruzi	0.092552411	0.001255539	0.002225282	0.028425966	3.255910839	0.00019348
WDR7	B	Tcruzi	0.029852058	0.397603299	0.452686777	0.035241028	0.847082509	0.069805123
WDR70	B	Tcruzi	-0.403738621	7.47E-53	4.77E-51	0.021560534	-18.72581715	3.22E-06
WDR73	B	Tcruzi	0.074990081	0.073302805	0.097564382	0.04172967	1.797044652	0.013495201
WDR74	B	Tcruzi	0.097359018	0.00030184	0.000586627	0.026636109	3.655151636	5.93E-05
WDR75	B	Tcruzi	-0.19973835	1.65E-11	7.40E-11	0.028556299	-6.994546045	3.22E-06
WDR76	B	Tcruzi	-0.34074424	1.40E-08	4.53E-08	0.058459717	-5.828701461	3.22E-06
WDR77	B	Tcruzi	0.159258608	3.36E-07	9.30E-07	0.030536258	5.215393696	3.22E-06
WDR81	B	Tcruzi	0.259203242	1.90E-07	5.42E-07	0.048640014	5.329012449	3.22E-06
WDR82	B	Tcruzi	-0.073464148	0.007616273	0.011981369	0.027348436	-2.686228539	0.001322904
WDR83	B	Tcruzi	-0.222340165	4.43E-07	1.21E-06	0.043093774	-5.159449844	3.22E-06
WDR83OS	B	Tcruzi	0.135738416	2.46E-19	2.26E-18	0.01411141	9.619054052	3.22E-06
WDR86	B	Tcruzi	-0.298481269	2.92E-06	7.28E-06	0.062654229	-4.763944498	3.22E-06
WDR89	B	Tcruzi	0.008746035	0.831026067	0.857019735	0.04095238	0.213565983	0.137772736
WDR91	B	Tcruzi	-0.403823139	3.84E-16	2.65E-15	0.046916667	-8.607242626	3.22E-06
WDSUB1	B	Tcruzi	-0.073679832	0.029865094	0.042657291	0.033767977	-2.181943912	0.005266107
WDTC1	B	Tcruzi	-0.060793459	0.075473605	0.100273493	0.034085363	-1.783564946	0.013922288
WEE1	B	Tcruzi	0.160730575	0.000484832	0.000912427	0.045578419	3.526462285	0.000104221
WHAMM	B	Tcruzi	0.067438309	0.011844441	0.018087353	0.026637243	2.531730083	0.002074856
WHRN	B	Tcruzi	-0.103098893	0.038407382	0.053786794	0.049582167	-2.079354301	0.006972093
WIPF1	B	Tcruzi	-0.208480865	4.03E-38	1.27E-36	0.014019113	-14.87118805	3.22E-06
WIPF2	B	Tcruzi	-0.055050414	0.13617843	0.172509239	0.036846213	-1.494058949	0.024822592
WIPI1	B	Tcruzi	-0.111232592	0.156341339	0.195334378	0.078281179	-1.420936591	0.028232417
WIPI2	B	Tcruzi	0.142782771	3.87E-09	1.33E-08	0.023547331	6.06364992	3.22E-06
WIZ	B	Tcruzi	-0.046192109	0.416266402	0.471327422	0.056746573	-0.814007026	0.072809838
WLS	B	Tcruzi	0.276063206	1.41E-08	4.57E-08	0.047376131	5.827052629	3.22E-06
WNK1	B	Tcruzi	-0.085814743	4.65E-06	1.13E-05	0.018405597	-4.662426495	3.22E-06
WNT10A	B	Tcruzi	0.277344003	7.47E-07	1.99E-06	0.054892469	5.052496381	3.22E-06
WNT16	B	Tcruzi	0.169869018	0.015386475	0.023003112	0.069713709	2.436665915	0.002706952
WNT2B	B	Tcruzi	-0.286243074	4.91E-05	0.000105445	0.069509791	-4.11802522	9.11E-06
WNT5A	B	Tcruzi	0.234695758	2.85E-09	9.97E-09	0.038359711	6.118287922	3.22E-06
WNT5B	B	Tcruzi	-0.273074904	0.001003308	0.001806475	0.082220133	-3.321265638	0.000170038
WNT7A	B	Tcruzi	0.09218487	0.025043584	0.03625436	0.040940624	2.251672338	0.004388706
WRAP53	B	Tcruzi	0.002459922	0.966727373	0.971811751	0.058924662	0.041746895	0.157246199
WRAP73	B	Tcruzi	0.032442921	0.403973225	0.459186343	0.038821684	0.835690734	0.070892259
WRN	B	Tcruzi	-0.167559521	1.41E-07	4.07E-07	0.031094571	-5.388706691	3.22E-06
WRNIP1	B	Tcruzi	0.205358583	1.16E-10	4.75E-10	0.030776367	6.672606304	3.22E-06
WSB1	B	Tcruzi	-0.084523549	4.40E-05	9.53E-05	0.020394794	-4.14436881	9.11E-06
WSB2	B	Tcruzi	0.263731615	6.31E-09	2.12E-08	0.044136551	5.975356263	3.22E-06
WTAP	B	Tcruzi	0.054842114	0.001409017	0.002479503	0.017021722	3.221889921	0.000220278
WWC2	B	Tcruzi	0.038167739	0.515159222	0.568470962	0.058577742	0.651574087	0.088686686
WWC3	B	Tcruzi	0.075097122	0.012124809	0.018477405	0.029760981	2.523341598	0.002132793
WWOX	B	Tcruzi	-0.166949498	1.02E-09	3.76E-09	0.026501681	-6.299581447	3.22E-06
WWP1	B	Tcruzi	-0.183556176	4.37E-09	1.50E-08	0.030380918	-6.041824612	3.22E-06
WWP2	B	Tcruzi	0.088018805	0.000866428	0.0015702	0.026169135	3.363458772	0.000147904
WWTR1	B	Tcruzi	-0.746580167	1.64E-20	1.64E-19	0.074825431	-9.977626037	3.22E-06
XAB2	B	Tcruzi	0.010825196	0.698437203	0.738727821	0.027915033	0.387790892	0.117611777
XAF1	B	Tcruzi	0.111780769	0.000539596	0.00100747	0.031965898	3.496875636	0.000108621
XBP1	B	Tcruzi	0.551506259	1.95E-37	5.97E-36	0.037542788	14.69007185	3.22E-06
XCL1	B	Tcruzi	0.402977383	7.49E-16	5.03E-15	0.047342742	8.511914698	3.22E-06
XCL2	B	Tcruzi	0.486313291	8.71E-23	1.06E-21	0.045647242	10.65372775	3.22E-06
XCR1	B	Tcruzi	0.228313564	1.45E-08	4.67E-08	0.039208497	5.82306347	3.22E-06
XIAP	B	Tcruzi	-0.000651693	0.982241996	0.985079052	0.029255155	-0.02227618	0.159424078
XKR6	B	Tcruzi	-0.091981106	0.000153181	0.00030951	0.023995663	-3.833238746	2.06E-05
XKR8	B	Tcruzi	0.007046538	0.898235621	0.914616568	0.055053014	0.12799549	0.147512457
XPA	B	Tcruzi	-0.153176895	1.22E-08	3.98E-08	0.02616524	-5.854213342	3.22E-06
XPC	B	Tcruzi	-0.074850957	0.003524779	0.00587516	0.025456056	-2.940398812	0.000595251
XPNPEP1	B	Tcruzi	0.145392673	0.000300848	0.000585005	0.039767874	3.656033304	5.93E-05
XPNPEP3	B	Tcruzi	0.080618782	0.037035242	0.052022575	0.038492209	2.094418176	0.00667379
XPO1	B	Tcruzi	-0.153137695	7.66E-16	5.13E-15	0.017997659	-8.50875641	3.22E-06
XPO4	B	Tcruzi	-0.065574715	0.018880261	0.027796288	0.027782444	-2.360293264	0.00330228
XPO5	B	Tcruzi	-0.379395525	3.17E-19	2.87E-18	0.039581929	-9.585068999	3.22E-06
XPO6	B	Tcruzi	-0.132871243	4.09E-06	1.00E-05	0.028327209	-4.690587159	3.22E-06
XPO7	B	Tcruzi	0.02727693	0.347962229	0.401767466	0.029018736	0.939976496	0.061515156
XPOT	B	Tcruzi	0.177104169	6.48E-06	1.55E-05	0.038593872	4.588919468	3.22E-06
XPR1	B	Tcruzi	-0.272176078	1.60E-19	1.49E-18	0.028128604	-9.676131875	3.22E-06
XRCC1	B	Tcruzi	-0.188130752	5.07E-08	1.54E-07	0.033674654	-5.586716751	3.22E-06
XRCC3	B	Tcruzi	0.128991591	0.031320699	0.044570221	0.059640677	2.162812318	0.005547359
XRCC4	B	Tcruzi	-0.200160628	3.64E-06	8.93E-06	0.04243901	-4.716430225	3.22E-06
XRCC5	B	Tcruzi	0.030728654	0.036784266	0.051704216	0.014652054	2.097224979	0.006607506
XRCC6	B	Tcruzi	0.006206066	0.653190347	0.698047316	0.013798285	0.449770839	0.110788171
XRN1	B	Tcruzi	-0.058146123	0.005926552	0.009482996	0.020983917	-2.770985227	0.000977392
XRN2	B	Tcruzi	0.018284497	0.302777202	0.354981269	0.017713858	1.032214286	0.053800598
XRRA1	B	Tcruzi	-0.328707452	6.36E-26	9.84E-25	0.028444498	-11.55609977	3.22E-06
XXYLT1	B	Tcruzi	-0.489950918	2.90E-15	1.85E-14	0.058908906	-8.317094207	3.22E-06
XYLT1	B	Tcruzi	0.046164434	0.09221987	0.120703849	0.02733189	1.689031913	0.016967098
XYLT2	B	Tcruzi	0.342536305	7.15E-08	2.14E-07	0.062046884	5.520604516	3.22E-06
YAF2	B	Tcruzi	-0.006815796	0.80353263	0.83307372	0.027373639	-0.248991221	0.133718765
YARS2	B	Tcruzi	-0.04350024	0.197717816	0.241708586	0.033698857	-1.290852103	0.035547115
YBEY	B	Tcruzi	0.171583684	4.66E-06	1.13E-05	0.036802676	4.662261131	3.22E-06
YBX1	B	Tcruzi	0.059136532	3.58E-05	7.83E-05	0.014098852	4.194421791	6.31E-06
YBX3	B	Tcruzi	0.1220505	4.97E-05	0.00010677	0.029660682	4.114891846	9.11E-06
YDJC	B	Tcruzi	0.294711488	3.19E-25	4.67E-24	0.025949517	11.35710868	3.22E-06
YEATS2	B	Tcruzi	-0.05342837	0.128741602	0.164061009	0.035077542	-1.523150335	0.023590291
YEATS4	B	Tcruzi	0.019453569	0.604069146	0.651693276	0.037476333	0.519089432	0.102971862
YES1	B	Tcruzi	0.375680425	1.47E-07	4.25E-07	0.069830027	5.379926669	3.22E-06
YIF1A	B	Tcruzi	0.23554713	1.32E-15	8.63E-15	0.027938384	8.43095041	3.22E-06
YIF1B	B	Tcruzi	-0.111044882	0.001012634	0.00182179	0.033461466	-3.31858984	0.000170038
YIPF1	B	Tcruzi	0.079694016	0.089566469	0.117591048	0.046795524	1.703026454	0.016441199
YIPF2	B	Tcruzi	0.033879116	0.496057183	0.550362075	0.049711725	0.681511581	0.085771601
YIPF3	B	Tcruzi	0.083369612	0.001298276	0.002296266	0.025683277	3.246066019	0.00019581
YIPF4	B	Tcruzi	0.100313786	0.000118831	0.000243424	0.025733277	3.898212687	1.49E-05
YIPF5	B	Tcruzi	-0.094598685	0.001345789	0.002373125	0.029238023	-3.235467868	0.000205658
YIPF6	B	Tcruzi	0.081014349	0.052704861	0.072065434	0.041657043	1.944793587	0.009715683
YKT6	B	Tcruzi	0.011095504	0.769333313	0.80226509	0.037803549	0.293504301	0.12841591
YLPM1	B	Tcruzi	-0.121420067	3.28E-07	9.09E-07	0.02325901	-5.220345558	3.22E-06
YME1L1	B	Tcruzi	-0.091706331	1.87E-06	4.77E-06	0.018868481	-4.860292319	3.22E-06
YOD1	B	Tcruzi	-0.378645506	4.39E-08	1.34E-07	0.067445983	-5.614055671	3.22E-06
YPEL1	B	Tcruzi	0.256696872	4.37E-06	1.06E-05	0.054891639	4.676429363	3.22E-06
YPEL2	B	Tcruzi	-0.015217376	0.608730013	0.656150483	0.029697711	-0.512409068	0.103700663
YPEL3	B	Tcruzi	0.230627005	2.81E-38	8.92E-37	0.015465302	14.91254496	3.22E-06
YPEL4	B	Tcruzi	0.320194596	3.74E-06	9.17E-06	0.067976059	4.710402505	3.22E-06
