## Supplemental Table 3 for "Genetic ancestry shapes context-dependent immune regulation across Indigenous South American populations" (part 11 of 14)

genes	celltype	condition	betas	pvals	fdrs	Ses	t_stat	qvalue
YPEL5	B	Tcruzi	-0.06528236	0.003701803	0.006148091	0.022320631	-2.924754195	0.000631756
YRDC	B	Tcruzi	0.265180614	9.32E-09	3.08E-08	0.044915212	5.904026821	3.22E-06
YTHDC1	B	Tcruzi	0.118277828	6.16E-11	2.60E-10	0.017449935	6.778124432	3.22E-06
YTHDC2	B	Tcruzi	0.149444421	3.64E-09	1.25E-08	0.024601228	6.074673285	3.22E-06
YTHDF1	B	Tcruzi	-0.094849167	0.003558203	0.005926428	0.032290279	-2.93739071	0.000601998
YTHDF2	B	Tcruzi	0.045449029	0.037398756	0.05245362	0.021741978	2.090381514	0.00673729
YTHDF3	B	Tcruzi	-0.056775046	0.043820927	0.060747887	0.028049903	-2.0240728	0.008011148
YWHAB	B	Tcruzi	0.09429482	3.68E-15	2.33E-14	0.011385263	8.282181724	3.22E-06
YWHAE	B	Tcruzi	-0.197092094	1.14E-19	1.08E-18	0.02027467	-9.72109991	3.22E-06
YWHAG	B	Tcruzi	-0.135847485	8.36E-06	1.97E-05	0.029976105	-4.531859062	3.22E-06
YWHAH	B	Tcruzi	0.057820259	0.026469062	0.038174682	0.025929247	2.229924327	0.004690811
YWHAQ	B	Tcruzi	-0.111384221	1.55E-11	6.99E-11	0.01590252	-7.004186857	3.22E-06
YWHAZ	B	Tcruzi	-0.272415401	2.61E-91	4.76E-89	0.009294966	-29.30784387	3.22E-06
YY1	B	Tcruzi	0.020659799	0.198775089	0.242835626	0.016042636	1.287805798	0.035737384
YY1AP1	B	Tcruzi	-0.17988677	4.08E-11	1.75E-10	0.026274919	-6.84633014	3.22E-06
ZAP70	B	Tcruzi	-0.173592928	0.035160478	0.049567284	0.082046325	-2.115791646	0.006290592
ZBED1	B	Tcruzi	0.195356843	8.93E-08	2.64E-07	0.035664321	5.47765495	3.22E-06
ZBED2	B	Tcruzi	0.441440147	2.09E-05	4.71E-05	0.102138132	4.32199157	3.22E-06
ZBED4	B	Tcruzi	-0.257808294	3.79E-06	9.30E-06	0.054768677	-4.707221477	3.22E-06
ZBED5	B	Tcruzi	-0.284288072	1.29E-29	2.61E-28	0.022589331	-12.58505946	3.22E-06
ZBED6	B	Tcruzi	-0.338710575	2.08E-11	9.22E-11	0.048690268	-6.956432707	3.22E-06
ZBP1	B	Tcruzi	0.228198768	0.000109117	0.000224477	0.058216351	3.919839782	1.49E-05
ZBTB1	B	Tcruzi	-0.02180097	0.301693194	0.353897073	0.021073201	-1.034535287	0.053622075
ZBTB10	B	Tcruzi	-0.074165694	0.102695389	0.133431521	0.045312366	-1.636764993	0.018883919
ZBTB11	B	Tcruzi	-0.20974347	1.31E-11	5.95E-11	0.029827459	-7.031892095	3.22E-06
ZBTB14	B	Tcruzi	-0.051691855	0.254391201	0.303472261	0.045269569	-1.14186762	0.045448305
ZBTB16	B	Tcruzi	0.480949526	1.04E-08	3.43E-08	0.081747733	5.883337782	3.22E-06
ZBTB17	B	Tcruzi	0.01598048	0.679716672	0.721792007	0.038671169	0.413240153	0.114715022
ZBTB18	B	Tcruzi	-0.126773311	5.97E-05	0.00012713	0.03114698	-4.070163836	9.11E-06
ZBTB2	B	Tcruzi	0.02382432	0.623778069	0.670419629	0.048522575	0.490994548	0.106082184
ZBTB20	B	Tcruzi	-0.17996581	1.42E-29	2.85E-28	0.014312396	-12.57412136	3.22E-06
ZBTB21	B	Tcruzi	-0.113611855	0.029322358	0.041968404	0.051894529	-2.189283859	0.005172632
ZBTB22	B	Tcruzi	-0.082281089	0.149530487	0.187753785	0.056950562	-1.444780982	0.027095106
ZBTB24	B	Tcruzi	-0.279049663	4.72E-22	5.40E-21	0.026734456	-10.43782824	3.22E-06
ZBTB25	B	Tcruzi	-0.065235363	0.039868361	0.055629456	0.031609156	-2.063812229	0.00728234
ZBTB26	B	Tcruzi	0.115009466	0.059164054	0.080157518	0.060724813	1.893945149	0.010894871
ZBTB3	B	Tcruzi	-0.535795695	7.20E-11	3.01E-10	0.079352349	-6.75210884	3.22E-06
ZBTB32	B	Tcruzi	0.355832067	5.78E-08	1.74E-07	0.06397954	5.561654048	3.22E-06
ZBTB33	B	Tcruzi	-0.1652521	0.00019369	0.000385541	0.043805564	-3.772399801	2.32E-05
ZBTB34	B	Tcruzi	0.118570015	0.103411187	0.134197816	0.072593045	1.633352269	0.018998077
ZBTB37	B	Tcruzi	-0.446573317	1.40E-13	7.66E-13	0.057682554	-7.741913081	3.22E-06
ZBTB38	B	Tcruzi	0.004571081	0.881368218	0.899667641	0.030604819	0.149358197	0.145024155
ZBTB39	B	Tcruzi	0.387024345	1.85E-07	5.27E-07	0.072546816	5.334821969	3.22E-06
ZBTB4	B	Tcruzi	-0.065053862	0.075292236	0.100056456	0.036451298	-1.784678896	0.013886872
ZBTB40	B	Tcruzi	-0.090031459	0.012430118	0.018914138	0.035806322	-2.51440117	0.00219613
ZBTB41	B	Tcruzi	-0.116342331	0.020978344	0.030669786	0.05014268	-2.320225618	0.003661628
ZBTB43	B	Tcruzi	0.039670788	0.341777226	0.39532446	0.041665619	0.952122852	0.060431842
ZBTB44	B	Tcruzi	-0.202130867	1.14E-15	7.49E-15	0.023914897	-8.452090296	3.22E-06
ZBTB45	B	Tcruzi	0.204228276	0.000236327	0.000465737	0.054897328	3.720186062	3.73E-05
ZBTB46	B	Tcruzi	0.246685645	0.000770494	0.00140759	0.07262058	3.396910962	0.000130308
ZBTB48	B	Tcruzi	-0.235647698	6.86E-07	1.84E-06	0.046478512	-5.070035346	3.22E-06
ZBTB49	B	Tcruzi	-0.052857085	0.415848896	0.470998684	0.064876243	-0.814737149	0.072779266
ZBTB5	B	Tcruzi	-0.295832135	4.98E-10	1.90E-09	0.046046739	-6.424605562	3.22E-06
ZBTB6	B	Tcruzi	0.020040453	0.695670359	0.736221865	0.05118419	0.391536005	0.117163686
ZBTB7A	B	Tcruzi	0.051815486	0.031011079	0.044163561	0.023913185	2.166816559	0.005483112
ZBTB7B	B	Tcruzi	0.041859163	0.433273354	0.487651969	0.05334927	0.784624854	0.075523413
ZBTB8OS	B	Tcruzi	-0.000781343	0.97440857	0.978105847	0.024336717	-0.032105538	0.15825692
ZBTB9	B	Tcruzi	-0.225876638	0.00325348	0.00544665	0.076159707	-2.96582862	0.000534406
ZC2HC1A	B	Tcruzi	-0.212869453	1.23E-08	3.99E-08	0.036365876	-5.853549492	3.22E-06
ZC3H10	B	Tcruzi	-0.271512321	3.67E-05	8.03E-05	0.064827153	-4.18824999	6.31E-06
ZC3H11A	B	Tcruzi	-0.785889679	5.03E-65	4.74E-63	0.035820973	-21.93937261	3.22E-06
ZC3H12A	B	Tcruzi	0.026012806	0.481733108	0.536111435	0.036930714	0.704367795	0.083407995
ZC3H12B	B	Tcruzi	-0.314003173	1.05E-06	2.76E-06	0.06303434	-4.981462102	3.22E-06
ZC3H12C	B	Tcruzi	0.944111641	1.42E-26	2.30E-25	0.080419155	11.73988518	3.22E-06
ZC3H12D	B	Tcruzi	-0.059554986	0.020475431	0.02999374	0.025565585	-2.329498315	0.003596261
ZC3H13	B	Tcruzi	-0.056218603	0.011859285	0.018107532	0.022209541	-2.531281559	0.002076796
ZC3H14	B	Tcruzi	-0.057889478	0.03605443	0.050741073	0.027494653	-2.105481326	0.006458732
ZC3H15	B	Tcruzi	0.015736201	0.384542948	0.4396642	0.018071163	0.870790753	0.067706081
ZC3H18	B	Tcruzi	-0.034532594	0.205928727	0.250583079	0.027244644	-1.267500284	0.036990826
ZC3H3	B	Tcruzi	-0.179859041	0.000255533	0.000501365	0.048616881	-3.699518308	4.29E-05
ZC3H4	B	Tcruzi	-0.398791012	3.09E-22	3.59E-21	0.038008861	-10.49205378	3.22E-06
ZC3H6	B	Tcruzi	-0.179217642	2.63E-08	8.24E-08	0.031378858	-5.711413747	3.22E-06
ZC3H7A	B	Tcruzi	-0.176313595	1.07E-13	5.89E-13	0.022652342	-7.783460003	3.22E-06
ZC3H7B	B	Tcruzi	-0.188444104	6.20E-05	0.000131753	0.046403248	-4.061011051	9.11E-06
ZC3H8	B	Tcruzi	0.00823866	0.778654452	0.810608978	0.029285941	0.281317912	0.129958319
ZC3HAV1	B	Tcruzi	0.048669912	0.020037565	0.029387195	0.020819254	2.337735672	0.0035257
ZC3HAV1L	B	Tcruzi	-0.203759572	0.006131177	0.009785049	0.073835689	-2.75963529	0.001028378
ZC3HC1	B	Tcruzi	0.128485041	0.002221711	0.003807718	0.041653094	3.084645782	0.000367287
ZC4H2	B	Tcruzi	-0.294668852	3.89E-12	1.87E-11	0.04077855	-7.226074732	3.22E-06
ZCCHC10	B	Tcruzi	-0.301439344	8.64E-24	1.13E-22	0.027539497	-10.94570974	3.22E-06
ZCCHC14	B	Tcruzi	-0.288621333	0.000355263	0.000681161	0.079921371	-3.611316073	7.83E-05
ZCCHC17	B	Tcruzi	0.148091097	2.79E-07	7.81E-07	0.028192496	5.252855098	3.22E-06
ZCCHC18	B	Tcruzi	-0.281759963	7.43E-07	1.99E-06	0.055755584	-5.053484184	3.22E-06
ZCCHC2	B	Tcruzi	-0.124698223	0.000114603	0.000235241	0.031913258	-3.907411195	1.49E-05
ZCCHC24	B	Tcruzi	0.401650093	2.71E-07	7.61E-07	0.07638241	5.258410832	3.22E-06
ZCCHC3	B	Tcruzi	0.021319721	0.616940069	0.664033818	0.042580087	0.500696978	0.105021822
ZCCHC4	B	Tcruzi	-0.199457752	7.57E-05	0.00015933	0.049722654	-4.011405961	9.11E-06
ZCCHC7	B	Tcruzi	-0.146887882	7.96E-21	8.19E-20	0.01458377	-10.07201046	3.22E-06
ZCCHC8	B	Tcruzi	-0.177508034	2.43E-11	1.07E-10	0.02561055	-6.931051235	3.22E-06
ZCCHC9	B	Tcruzi	-0.026459387	0.469735069	0.524123956	0.036556224	-0.723799777	0.081418415
ZCRB1	B	Tcruzi	-0.054948342	0.047773748	0.065825163	0.027650237	-1.987264808	0.008728709
ZCWPW1	B	Tcruzi	0.135058147	0.001893831	0.003277626	0.043103924	3.133314456	0.000310241
ZDBF2	B	Tcruzi	-0.454575576	9.62E-18	7.56E-17	0.049831206	-9.122307373	3.22E-06
ZDHHC12	B	Tcruzi	0.292583586	5.23E-14	2.96E-13	0.037079934	7.890617871	3.22E-06
ZDHHC13	B	Tcruzi	-0.07463014	0.034489102	0.04869849	0.035141833	-2.123683789	0.006150716
ZDHHC14	B	Tcruzi	-0.137200035	5.53E-11	2.35E-10	0.020188404	-6.795982225	3.22E-06
ZDHHC16	B	Tcruzi	0.328638028	9.42E-14	5.24E-13	0.042121821	7.802085005	3.22E-06
ZDHHC17	B	Tcruzi	-0.158316007	1.41E-07	4.07E-07	0.029377786	-5.388970047	3.22E-06
ZDHHC18	B	Tcruzi	0.140023465	0.00509816	0.008264613	0.049637939	2.820896013	0.000848304
ZDHHC2	B	Tcruzi	-0.107280571	3.25E-05	7.16E-05	0.025437454	-4.217425655	6.31E-06
ZDHHC20	B	Tcruzi	-0.158853926	3.83E-11	1.65E-10	0.023167777	-6.856675269	3.22E-06
ZDHHC21	B	Tcruzi	-0.363683259	5.66E-34	1.47E-32	0.026415921	-13.76757818	3.22E-06
ZDHHC23	B	Tcruzi	-0.499812168	2.69E-16	1.88E-15	0.057730547	-8.657672516	3.22E-06
ZDHHC24	B	Tcruzi	0.273584726	1.84E-15	1.20E-14	0.03263803	8.382390887	3.22E-06
ZDHHC3	B	Tcruzi	-0.053532923	0.138709469	0.175315767	0.036062715	-1.484439648	0.02525153
ZDHHC4	B	Tcruzi	0.160438066	0.000142246	0.000288518	0.041647552	3.852280874	2.06E-05
ZDHHC5	B	Tcruzi	-0.067742516	0.081266406	0.10735359	0.038730179	-1.749088648	0.014952112
ZDHHC6	B	Tcruzi	-0.095986256	0.000520078	0.00097299	0.027369251	-3.507083723	0.000108621
ZDHHC7	B	Tcruzi	-0.216942995	5.80E-09	1.96E-08	0.036215195	-5.990385946	3.22E-06
ZDHHC8	B	Tcruzi	0.167402441	0.001659655	0.002890349	0.052756839	3.173094619	0.000261506
ZDHHC9	B	Tcruzi	-0.120983915	0.109744683	0.141837057	0.075428785	-1.603948891	0.0201379
ZEB1	B	Tcruzi	-0.065712542	0.002237157	0.003830513	0.021317797	-3.082520291	0.000374379
ZEB2	B	Tcruzi	-0.234382543	1.25E-30	2.69E-29	0.018220897	-12.8633924	3.22E-06
ZER1	B	Tcruzi	0.046968141	0.229400301	0.276120328	0.039000954	1.204281842	0.04106823
ZFAND1	B	Tcruzi	-0.121775635	0.000103013	0.000212667	0.030951624	-3.934385969	1.49E-05
ZFAND2A	B	Tcruzi	-0.134408843	0.001195922	0.002127425	0.041101405	-3.270176385	0.000189315
ZFAND2B	B	Tcruzi	0.13305794	1.89E-05	4.28E-05	0.030623213	4.345002637	3.22E-06
ZFAND3	B	Tcruzi	-0.118565817	6.73E-12	3.15E-11	0.016608552	-7.138841411	3.22E-06
ZFAND4	B	Tcruzi	-0.08056708	0.159246028	0.198606198	0.057098948	-1.411008135	0.028739893
ZFAND5	B	Tcruzi	0.091569459	0.00015341	0.000309804	0.023890668	3.832854699	2.06E-05
ZFAND6	B	Tcruzi	0.120101353	6.08E-12	2.86E-11	0.016785302	7.155150075	3.22E-06
ZFAT	B	Tcruzi	-0.360697344	3.79E-12	1.82E-11	0.049886355	-7.230380785	3.22E-06
ZFC3H1	B	Tcruzi	0.053761899	0.002535068	0.004310858	0.017661805	3.043964024	0.000408981
ZFHX3	B	Tcruzi	-0.283362515	5.49E-07	1.48E-06	0.05538831	-5.115926343	3.22E-06
ZFP1	B	Tcruzi	-0.506679149	7.14E-13	3.66E-12	0.067627156	-7.492243887	3.22E-06
ZFP14	B	Tcruzi	-0.198322694	9.68E-09	3.19E-08	0.033631037	-5.897013867	3.22E-06
ZFP28	B	Tcruzi	0.120185744	0.103602871	0.134415168	0.073623305	1.632441581	0.019025794
ZFP3	B	Tcruzi	-0.218030242	0.000521538	0.000975229	0.062182288	-3.506307814	0.000108621
ZFP30	B	Tcruzi	-0.185758712	8.85E-05	0.000184341	0.046761019	-3.972512089	9.11E-06
ZFP36	B	Tcruzi	0.026214053	0.240370656	0.288263179	0.022284806	1.176319573	0.042980531
ZFP36L1	B	Tcruzi	-0.096479629	4.72E-11	2.02E-10	0.014142446	-6.821990266	3.22E-06
ZFP36L2	B	Tcruzi	0.132722428	3.44E-12	1.65E-11	0.018316712	7.24597459	3.22E-06
ZFP37	B	Tcruzi	-0.379652362	1.06E-07	3.11E-07	0.069734222	-5.444276169	3.22E-06
ZFP62	B	Tcruzi	-0.187165424	1.32E-05	3.04E-05	0.042272626	-4.427579776	3.22E-06
ZFP64	B	Tcruzi	-0.26308371	7.31E-09	2.44E-08	0.044226867	-5.948504285	3.22E-06
ZFP69	B	Tcruzi	0.161910244	0.02019997	0.029613652	0.069350609	2.334662187	0.003539265
ZFP69B	B	Tcruzi	-0.131050133	0.095213969	0.124315207	0.078303144	-1.673625429	0.017480576
ZFP82	B	Tcruzi	-0.236023802	2.22E-08	7.03E-08	0.041095575	-5.74329001	3.22E-06
ZFP90	B	Tcruzi	-0.147182889	0.000140011	0.000284296	0.038166443	-3.856342875	2.06E-05
ZFP91	B	Tcruzi	-0.815012229	4.81E-42	1.82E-40	0.051249072	-15.90296562	3.22E-06
ZFPL1	B	Tcruzi	0.012922238	0.708227086	0.747444416	0.034497673	0.37458288	0.119113428
ZFPM1	B	Tcruzi	0.290244881	8.41E-13	4.29E-12	0.038871126	7.466850375	3.22E-06
ZFR	B	Tcruzi	-0.1258384	9.78E-14	5.43E-13	0.016140749	-7.796317488	3.22E-06
ZFX	B	Tcruzi	-0.157774914	2.85E-12	1.39E-11	0.021686381	-7.275299438	3.22E-06
ZFY	B	Tcruzi	0.354772721	6.87E-10	2.59E-09	0.055703528	6.368945304	3.22E-06
ZFYVE1	B	Tcruzi	-0.287909266	8.75E-08	2.59E-07	0.052521707	-5.481719513	3.22E-06
ZFYVE16	B	Tcruzi	0.004249019	0.882621334	0.900864013	0.028754494	0.147768882	0.145205758
ZFYVE19	B	Tcruzi	-0.136098646	0.012304383	0.018735645	0.054049027	-2.518059145	0.002177656
ZFYVE21	B	Tcruzi	0.170975693	0.0014303	0.002512579	0.053140187	3.217446201	0.000222734
ZFYVE26	B	Tcruzi	-0.210409897	7.34E-08	2.19E-07	0.038147817	-5.515647116	3.22E-06
ZFYVE27	B	Tcruzi	0.241160801	4.79E-10	1.83E-09	0.037498304	6.431245577	3.22E-06
ZFYVE28	B	Tcruzi	0.048894706	0.517909432	0.570995405	0.075534962	0.647312245	0.08909449
ZFYVE9	B	Tcruzi	0.100540142	0.151577807	0.190001759	0.069939624	1.437527615	0.027448187
ZGLP1	B	Tcruzi	0.460655117	7.09E-12	3.31E-11	0.064604116	7.130429883	3.22E-06
ZGPAT	B	Tcruzi	0.171174325	3.14E-06	7.78E-06	0.036046911	4.748654415	3.22E-06
ZGRF1	B	Tcruzi	0.037249095	0.550481112	0.601179048	0.062321373	0.597693751	0.094322932
ZHX1	B	Tcruzi	0.198580887	4.75E-05	0.000102347	0.048130522	4.125882646	9.11E-06
ZHX2	B	Tcruzi	-0.137836428	1.54E-10	6.22E-10	0.020806546	-6.624666482	3.22E-06
ZHX3	B	Tcruzi	-0.038562963	0.326537503	0.379593868	0.039243087	-0.982668948	0.057703478
ZIK1	B	Tcruzi	-0.174308633	0.005228219	0.008456943	0.061974335	-2.812593834	0.000872515
ZKSCAN1	B	Tcruzi	-0.021986358	0.404748576	0.460020604	0.026352696	-0.834311533	0.071009277
ZKSCAN2	B	Tcruzi	-0.127970602	0.112855914	0.145367732	0.080484828	-1.589996595	0.020691758
ZKSCAN3	B	Tcruzi	-0.333920088	7.50E-06	1.78E-05	0.07328947	-4.556180989	3.22E-06
ZKSCAN4	B	Tcruzi	-0.00695146	0.918464984	0.931257153	0.067851533	-0.102451037	0.150279369
ZKSCAN5	B	Tcruzi	-0.115279206	0.079743955	0.105505487	0.065575934	-1.757949883	0.014658933
ZKSCAN7	B	Tcruzi	-0.195867649	0.01298326	0.01968304	0.078388144	-2.498689699	0.002305177
ZKSCAN8	B	Tcruzi	-0.209345303	1.15E-08	3.76E-08	0.035690965	-5.865498494	3.22E-06
ZMAT1	B	Tcruzi	-0.303267582	1.28E-13	7.00E-13	0.039100758	-7.756053805	3.22E-06
ZMAT2	B	Tcruzi	0.026621522	0.175904849	0.217484804	0.019624089	1.356573646	0.031680692
ZMAT3	B	Tcruzi	0.286599205	3.24E-10	1.26E-09	0.044101785	6.498585156	3.22E-06
ZMAT4	B	Tcruzi	0.315597429	2.49E-11	1.09E-10	0.04555933	6.927174455	3.22E-06
ZMAT5	B	Tcruzi	0.121287205	0.002967981	0.00500034	0.040499559	2.994778437	0.000486238
ZMIZ1	B	Tcruzi	0.178214635	3.03E-06	7.53E-06	0.037470513	4.756130054	3.22E-06
ZMIZ2	B	Tcruzi	0.012435279	0.688767638	0.72961171	0.031018136	0.400903503	0.116027597
ZMPSTE24	B	Tcruzi	0.172039133	1.97E-06	5.01E-06	0.035479538	4.848967716	3.22E-06
ZMYM1	B	Tcruzi	-0.585285197	4.93E-27	8.21E-26	0.049312218	-11.86896921	3.22E-06
ZMYM2	B	Tcruzi	-0.070236712	0.000401593	0.00076432	0.019629839	-3.578058487	8.86E-05
ZMYM3	B	Tcruzi	-0.502833703	4.46E-20	4.31E-19	0.051070177	-9.845936264	3.22E-06
ZMYM4	B	Tcruzi	0.028483675	0.294161938	0.345939172	0.027106217	1.050817064	0.052362725
ZMYM5	B	Tcruzi	-0.018913036	0.52595545	0.578774983	0.029788496	-0.634910729	0.090401143
ZMYM6	B	Tcruzi	-0.966581455	7.11E-56	5.10E-54	0.049524806	-19.5171176	3.22E-06
ZMYND11	B	Tcruzi	0.0637603	0.033580443	0.047512072	0.029870213	2.134578006	0.005989984
ZMYND15	B	Tcruzi	0.088240341	0.103063574	0.133830698	0.053969389	1.635007227	0.018952067
ZMYND19	B	Tcruzi	0.064056631	0.107441322	0.139005651	0.039676273	1.614482049	0.01968747
ZMYND8	B	Tcruzi	-0.173829513	8.16E-12	3.78E-11	0.024455636	-7.107953182	3.22E-06
ZNF10	B	Tcruzi	-0.562267808	1.48E-19	1.38E-18	0.058043286	-9.687043001	3.22E-06
ZNF100	B	Tcruzi	0.01200656	0.744535498	0.780206915	0.036813647	0.326144266	0.124696356
ZNF101	B	Tcruzi	0.037633622	0.350586574	0.404503367	0.0402557	0.93486443	0.061961599
ZNF106	B	Tcruzi	-0.078432541	0.000142481	0.00028894	0.020362257	-3.851858843	2.06E-05
ZNF107	B	Tcruzi	-0.269936042	5.28E-32	1.23E-30	0.020393058	-13.23666329	3.22E-06
ZNF117	B	Tcruzi	-0.095742932	0.147748321	0.185725942	0.065976954	-1.451157197	0.026797729
ZNF12	B	Tcruzi	-0.183079817	1.15E-07	3.35E-07	0.0337231	-5.428914296	3.22E-06
ZNF121	B	Tcruzi	-0.192864478	2.31E-07	6.53E-07	0.036454721	-5.290521287	3.22E-06
ZNF124	B	Tcruzi	-0.286551419	2.39E-10	9.42E-10	0.043744238	-6.550609416	3.22E-06
ZNF131	B	Tcruzi	-0.116323916	2.22E-07	6.29E-07	0.021954313	-5.298453988	3.22E-06
ZNF133	B	Tcruzi	-0.374539088	3.96E-10	1.53E-09	0.057943406	-6.463877653	3.22E-06
ZNF134	B	Tcruzi	-0.008504214	0.854964744	0.87722904	0.046486335	-0.182940081	0.141237328
ZNF135	B	Tcruzi	-0.145086478	0.052530951	0.071845321	0.074547318	-1.94623338	0.00968418
ZNF136	B	Tcruzi	-0.087694161	0.032316832	0.045887836	0.040785004	-2.150156972	0.005748522
ZNF138	B	Tcruzi	-0.187161956	1.04E-07	3.05E-07	0.034350172	-5.448646852	3.22E-06
ZNF14	B	Tcruzi	-0.254041119	1.17E-09	4.26E-09	0.040474578	-6.276559982	3.22E-06
ZNF140	B	Tcruzi	-0.156068738	0.000306364	0.000594483	0.042744882	-3.651167837	5.93E-05
ZNF141	B	Tcruzi	-0.187618515	2.07E-09	7.35E-09	0.03038127	-6.175466438	3.22E-06
ZNF142	B	Tcruzi	-0.521469771	1.92E-21	2.07E-20	0.050841553	-10.25676314	3.22E-06
ZNF143	B	Tcruzi	-0.083193049	0.011185897	0.017139113	0.032597219	-2.552151733	0.001947706
ZNF146	B	Tcruzi	-0.172575286	4.72E-11	2.02E-10	0.025296874	-6.822000588	3.22E-06
ZNF148	B	Tcruzi	-0.05055453	0.003424093	0.005718488	0.017139334	-2.949620489	0.000567117
ZNF154	B	Tcruzi	-0.04252449	0.45641955	0.510857018	0.057026936	-0.745691298	0.079314827
ZNF155	B	Tcruzi	-0.074372406	0.175094811	0.216621584	0.054720653	-1.35912861	0.031550355
ZNF16	B	Tcruzi	0.275109147	2.17E-05	4.88E-05	0.063787955	4.312869811	3.22E-06
ZNF160	B	Tcruzi	-0.260241797	7.93E-17	5.82E-16	0.029473657	-8.8296406	3.22E-06
ZNF169	B	Tcruzi	0.288188227	2.18E-09	7.72E-09	0.046735548	6.166360213	3.22E-06
ZNF17	B	Tcruzi	-0.3295513	1.11E-07	3.25E-07	0.060634723	-5.435026071	3.22E-06
ZNF174	B	Tcruzi	-0.129934399	0.042769226	0.059393685	0.06387057	-2.034339119	0.007835907
ZNF175	B	Tcruzi	0.003829683	0.944998281	0.953815192	0.055466397	0.069045101	0.154185988
ZNF18	B	Tcruzi	-0.364812964	2.53E-07	7.13E-07	0.069195049	-5.272240811	3.22E-06
ZNF180	B	Tcruzi	-0.024456288	0.645486228	0.691010451	0.053109028	-0.460492109	0.109614728
ZNF181	B	Tcruzi	-0.279512965	1.42E-08	4.61E-08	0.047979366	-5.825691124	3.22E-06
ZNF182	B	Tcruzi	-0.186459738	0.003787522	0.006277321	0.063912483	-2.917422853	0.000652176
ZNF184	B	Tcruzi	-0.203671495	2.66E-05	5.93E-05	0.047760418	-4.264441218	3.22E-06
ZNF185	B	Tcruzi	0.500758761	1.29E-09	4.68E-09	0.080008633	6.258809099	3.22E-06
ZNF189	B	Tcruzi	-0.295676929	2.21E-11	9.76E-11	0.042563412	-6.946739344	3.22E-06
ZNF195	B	Tcruzi	-0.277709746	2.43E-18	2.01E-17	0.029828798	-9.310122017	3.22E-06
ZNF197	B	Tcruzi	0.149220465	0.004028642	0.006643254	0.051498226	2.897584577	0.000692351
ZNF2	B	Tcruzi	0.090373642	0.196394766	0.240429952	0.069803785	1.294681111	0.035341031
ZNF200	B	Tcruzi	0.187131028	0.00043241	0.000819742	0.052596246	3.557878032	9.65E-05
ZNF202	B	Tcruzi	0.014028025	0.807077358	0.836139567	0.057396129	0.244407155	0.134262415
ZNF205	B	Tcruzi	0.29840648	2.67E-11	1.17E-10	0.043149614	6.915623355	3.22E-06
ZNF207	B	Tcruzi	-0.721360682	8.28E-123	3.07E-120	0.01828476	-39.4514722	3.22E-06
ZNF208	B	Tcruzi	0.006050071	0.929355641	0.940357939	0.068186914	0.088727737	0.151847247
ZNF211	B	Tcruzi	-0.125178218	0.01861164	0.027437167	0.052913764	-2.365702373	0.003262405
ZNF212	B	Tcruzi	-0.122110672	0.034091465	0.048186015	0.057371498	-2.128420484	0.006086917
ZNF213	B	Tcruzi	0.101752159	0.144797491	0.182367368	0.069605263	1.461845768	0.026324243
ZNF217	B	Tcruzi	-0.116445586	4.20E-08	1.29E-07	0.020709549	-5.622796687	3.22E-06
ZNF219	B	Tcruzi	0.225891238	0.004779138	0.00778493	0.079480247	2.842105369	0.000807413
ZNF22	B	Tcruzi	0.145565099	4.31E-08	1.32E-07	0.025910941	5.617900826	3.22E-06
ZNF224	B	Tcruzi	0.00803281	0.822123369	0.849731419	0.035700499	0.225005538	0.136576533
ZNF225	B	Tcruzi	0.057020778	0.423048639	0.478081106	0.071079916	0.802206602	0.07393276
ZNF226	B	Tcruzi	-0.311886257	9.76E-16	6.48E-15	0.036805158	-8.473982247	3.22E-06
ZNF227	B	Tcruzi	-0.00526141	0.911208185	0.924774767	0.047142749	-0.111605915	0.14918606
ZNF23	B	Tcruzi	-0.488414576	1.76E-10	7.04E-10	0.073972595	-6.602642159	3.22E-06
ZNF230	B	Tcruzi	-0.221919486	0.000132788	0.00027042	0.057344958	-3.869904095	2.06E-05
ZNF232	B	Tcruzi	0.01696865	0.720949236	0.758064442	0.047462659	0.357515798	0.121008414
ZNF234	B	Tcruzi	-0.269408354	1.26E-06	3.28E-06	0.054500947	-4.943186674	3.22E-06
ZNF235	B	Tcruzi	-0.384133237	9.96E-19	8.59E-18	0.040730008	-9.431209547	3.22E-06
ZNF236	B	Tcruzi	-0.11141224	0.00226754	0.003879679	0.03619186	-3.078378368	0.000378787
ZNF239	B	Tcruzi	-0.275113918	0.000838642	0.001522324	0.081568947	-3.372777591	0.000145405
ZNF24	B	Tcruzi	-0.130299128	8.21E-10	3.05E-09	0.020558403	-6.337998516	3.22E-06
ZNF248	B	Tcruzi	-0.087858345	0.031684883	0.045042314	0.040710105	-2.158145867	0.005616288
ZNF25	B	Tcruzi	-0.197813688	0.005795281	0.009291684	0.071195576	-2.778454754	0.000946097
ZNF250	B	Tcruzi	-0.111961257	0.031004339	0.04416115	0.051668764	-2.166904106	0.005483112
ZNF251	B	Tcruzi	-0.099544681	0.009109668	0.014178108	0.037929977	-2.624432906	0.001590543
ZNF253	B	Tcruzi	-0.251434498	8.97E-11	3.72E-10	0.037441434	-6.715407772	3.22E-06
ZNF254	B	Tcruzi	-0.28723991	7.60E-14	4.25E-13	0.036664353	-7.834310028	3.22E-06
ZNF256	B	Tcruzi	0.534171637	1.85E-14	1.09E-13	0.066392021	8.045720407	3.22E-06
ZNF257	B	Tcruzi	-0.022939289	0.664672031	0.708273802	0.052869171	-0.433887811	0.112468744
ZNF26	B	Tcruzi	-0.263365962	5.67E-10	2.15E-09	0.04113718	-6.402139378	3.22E-06
ZNF260	B	Tcruzi	-0.369816392	1.24E-13	6.82E-13	0.047655229	-7.760247974	3.22E-06
ZNF263	B	Tcruzi	-0.301453892	2.25E-11	9.92E-11	0.043413936	-6.943712558	3.22E-06
ZNF264	B	Tcruzi	-0.113405611	0.004477953	0.007335181	0.039605985	-2.86334532	0.000759287
ZNF266	B	Tcruzi	-0.293394073	5.77E-14	3.26E-13	0.037252164	-7.875893445	3.22E-06
ZNF267	B	Tcruzi	-0.364701444	1.76E-27	3.02E-26	0.030406183	-11.99431846	3.22E-06
ZNF268	B	Tcruzi	-0.634954301	5.04E-24	6.73E-23	0.057652632	-11.01344869	3.22E-06
ZNF273	B	Tcruzi	-0.16029839	0.001228209	0.002180321	0.049135552	-3.262370796	0.000191235
ZNF274	B	Tcruzi	0.105818955	0.00044075	0.000834557	0.029785934	3.5526485	9.65E-05
ZNF275	B	Tcruzi	-0.083543781	0.159685257	0.199102211	0.059271135	-1.409518834	0.028828367
ZNF276	B	Tcruzi	0.209043209	1.26E-06	3.26E-06	0.042280156	4.944239284	3.22E-06
ZNF277	B	Tcruzi	-0.142535775	3.45E-06	8.52E-06	0.030149716	-4.727599315	3.22E-06
ZNF28	B	Tcruzi	-0.400554939	8.36E-17	6.12E-16	0.045402306	-8.822347934	3.22E-06
ZNF280B	B	Tcruzi	0.153131372	0.049897472	0.068488055	0.077789277	1.968540881	0.009160593
ZNF280C	B	Tcruzi	-0.378619965	2.56E-12	1.25E-11	0.051921019	-7.292229076	3.22E-06
ZNF280D	B	Tcruzi	-0.387120881	1.52E-32	3.65E-31	0.028926573	-13.38288079	3.22E-06
ZNF281	B	Tcruzi	-0.108458119	0.000605744	0.001121549	0.031303948	-3.464678649	0.000115913
ZNF282	B	Tcruzi	0.165558845	0.005758418	0.009235245	0.059541121	2.780579917	0.000946097
ZNF283	B	Tcruzi	-0.806224509	9.46E-36	2.68E-34	0.056607278	-14.24241783	3.22E-06
ZNF286A	B	Tcruzi	-0.274141508	0.000320444	0.000619425	0.075331965	-3.639112663	6.20E-05
ZNF287	B	Tcruzi	-0.414142615	1.42E-11	6.44E-11	0.059007297	-7.018498281	3.22E-06
ZNF292	B	Tcruzi	0.027715214	0.111326306	0.143663947	0.017356532	1.596817465	0.020419792
ZNF296	B	Tcruzi	0.077771062	0.02299085	0.033422915	0.034036006	2.2849644	0.004005554
ZNF3	B	Tcruzi	-0.047314812	0.394527974	0.449600032	0.055493313	-0.852621866	0.069301378
ZNF30	B	Tcruzi	-0.135717006	0.100775314	0.131098761	0.082451903	-1.646014237	0.018508075
ZNF300	B	Tcruzi	-0.038656088	0.601026425	0.649169302	0.073846829	-0.523463068	0.102547163
ZNF302	B	Tcruzi	0.122921501	0.000204225	0.000405132	0.032704436	3.758557379	2.88E-05
ZNF304	B	Tcruzi	-0.840109497	2.80E-27	4.72E-26	0.070373778	-11.93782007	3.22E-06
ZNF316	B	Tcruzi	0.315183966	9.20E-10	3.39E-09	0.049886213	6.318057612	3.22E-06
ZNF317	B	Tcruzi	0.076559865	0.08558002	0.112650113	0.044390346	1.724696284	0.015724133
ZNF318	B	Tcruzi	-0.014675382	0.640362926	0.686120779	0.031381039	-0.467651256	0.108722666
ZNF319	B	Tcruzi	0.039534	0.574079165	0.623103209	0.070263718	0.562651703	0.098139512
ZNF32	B	Tcruzi	-0.083365842	0.003757147	0.006232555	0.028549914	-2.920003308	0.000647925
ZNF322	B	Tcruzi	-0.01965173	0.572281286	0.621565725	0.034763567	-0.565296704	0.097890172
ZNF324	B	Tcruzi	0.220249925	0.001299136	0.002297056	0.067855414	3.245871064	0.00019581
ZNF326	B	Tcruzi	-0.163479776	9.28E-09	3.07E-08	0.027686103	-5.904759327	3.22E-06
ZNF329	B	Tcruzi	-0.245511939	2.32E-05	5.19E-05	0.057130377	-4.297397537	3.22E-06
ZNF330	B	Tcruzi	0.065149536	0.03484344	0.049148846	0.030738131	2.119502224	0.006230838
ZNF331	B	Tcruzi	-0.180226241	2.34E-05	5.25E-05	0.04196531	-4.294648104	3.22E-06
ZNF333	B	Tcruzi	0.214441488	4.17E-05	9.03E-05	0.051576428	4.15774212	6.31E-06
ZNF335	B	Tcruzi	-0.066180937	0.094206919	0.12317405	0.039422438	-1.678763192	0.017307477
ZNF337	B	Tcruzi	-0.27949709	3.93E-09	1.35E-08	0.046113413	-6.061080065	3.22E-06
ZNF33A	B	Tcruzi	-0.118877595	3.97E-07	1.09E-06	0.022941865	-5.181688376	3.22E-06
ZNF33B	B	Tcruzi	-0.016355017	0.620143792	0.666965218	0.032964163	-0.496145392	0.105506514
ZNF34	B	Tcruzi	0.159488967	0.002956188	0.00498425	0.053233464	2.996028351	0.000486238
ZNF341	B	Tcruzi	-0.128437149	0.038191011	0.053504013	0.061698237	-2.081698836	0.006901204
ZNF345	B	Tcruzi	-0.256910333	1.40E-07	4.05E-07	0.047665918	-5.389811897	3.22E-06
ZNF346	B	Tcruzi	-0.158477836	0.000162561	0.000326858	0.041509136	-3.817902502	2.32E-05
ZNF347	B	Tcruzi	-0.24213488	0.000115174	0.000236282	0.061988109	-3.906150446	1.49E-05
ZNF35	B	Tcruzi	-0.055474774	0.396336332	0.451429317	0.065313507	-0.849361443	0.069587993
ZNF350	B	Tcruzi	-0.201164486	1.04E-05	2.43E-05	0.044887104	-4.481565241	3.22E-06
ZNF354A	B	Tcruzi	-0.181529502	3.44E-05	7.56E-05	0.043185347	-4.203497598	6.31E-06
ZNF354B	B	Tcruzi	-0.210922346	6.44E-06	1.54E-05	0.045948654	-4.590392306	3.22E-06
ZNF354C	B	Tcruzi	-0.45479247	1.07E-10	4.39E-10	0.068018524	-6.686303114	3.22E-06
ZNF358	B	Tcruzi	-0.112619777	0.084071036	0.110781673	0.064981208	-1.733113011	0.015470051
ZNF362	B	Tcruzi	-0.317618883	5.34E-08	1.62E-07	0.056954881	-5.576675387	3.22E-06
ZNF365	B	Tcruzi	0.166106196	0.017962089	0.026546525	0.069819761	2.379071376	0.003180158
ZNF366	B	Tcruzi	0.114413469	0.022414271	0.032610313	0.049858106	2.294781691	0.003887804
ZNF367	B	Tcruzi	0.207939095	0.004320526	0.007089848	0.072327387	2.874970359	0.000734213
ZNF37A	B	Tcruzi	-0.067705441	0.070107848	0.093716109	0.037252091	-1.817493727	0.012893019
ZNF382	B	Tcruzi	-0.695049367	7.68E-30	1.57E-28	0.054956552	-12.64725217	3.22E-06
ZNF383	B	Tcruzi	-0.139644932	0.000681466	0.001253812	0.040693438	-3.431632721	0.000125588
ZNF384	B	Tcruzi	-0.086037306	0.001589301	0.002774783	0.027004272	-3.186062722	0.000249241
ZNF385A	B	Tcruzi	-0.345352811	7.69E-06	1.82E-05	0.075889778	-4.550715757	3.22E-06
ZNF391	B	Tcruzi	0.115557953	0.144247586	0.181775485	0.078940785	1.463856138	0.026230779
ZNF394	B	Tcruzi	0.120910893	6.79E-05	0.000143656	0.029939789	4.038468424	9.11E-06
ZNF395	B	Tcruzi	0.071626933	0.017444558	0.025836642	0.029969036	2.390031283	0.003094096
ZNF397	B	Tcruzi	-0.225205008	1.60E-09	5.75E-09	0.036200127	-6.221111027	3.22E-06
ZNF398	B	Tcruzi	-0.103825843	0.011828748	0.018065872	0.041002151	-2.532204822	0.002072914
ZNF407	B	Tcruzi	-0.156858053	8.60E-10	3.19E-09	0.024780329	-6.329942253	3.22E-06
ZNF408	B	Tcruzi	-0.078530072	0.217898767	0.263561202	0.0636054	-1.234644734	0.039033488
ZNF41	B	Tcruzi	-0.075796386	0.152795812	0.191291748	0.052884352	-1.433247907	0.027645402
ZNF410	B	Tcruzi	-0.354383561	2.40E-09	8.46E-09	0.057631966	-6.149079875	3.22E-06
ZNF414	B	Tcruzi	0.082048797	0.062741947	0.08465401	0.043929322	1.867745576	0.011589476
ZNF415	B	Tcruzi	-0.025178569	0.759099151	0.793000251	0.082032257	-0.306934982	0.12683452
ZNF416	B	Tcruzi	0.05913046	0.453852566	0.508342325	0.078845586	0.749952705	0.078885831
ZNF417	B	Tcruzi	-0.128881679	0.074398022	0.098950973	0.071992755	-1.790203469	0.013718184
ZNF418	B	Tcruzi	-0.639481252	2.69E-17	2.05E-16	0.07121125	-8.980059396	3.22E-06
ZNF419	B	Tcruzi	0.538658682	1.74E-12	8.61E-12	0.073250447	7.353657301	3.22E-06
ZNF420	B	Tcruzi	0.069518507	0.077971645	0.103295928	0.039310613	1.768441176	0.014367214
ZNF426	B	Tcruzi	-0.065156945	0.158908793	0.198274632	0.046140122	-1.412153725	0.028692776
ZNF428	B	Tcruzi	0.274778478	8.87E-24	1.16E-22	0.025111299	10.94242408	3.22E-06
ZNF429	B	Tcruzi	-0.299161192	2.24E-11	9.87E-11	0.043076906	-6.944816099	3.22E-06
ZNF43	B	Tcruzi	-0.36625717	2.90E-27	4.89E-26	0.030691835	-11.93337475	3.22E-06
ZNF430	B	Tcruzi	-0.141508964	1.03E-06	2.71E-06	0.028379941	-4.98623183	3.22E-06
ZNF431	B	Tcruzi	-0.052151297	0.049568763	0.068087344	0.026454014	-1.971394445	0.009095298
ZNF432	B	Tcruzi	-0.098543172	0.061964803	0.083676583	0.05260325	-1.873328586	0.011418219
ZNF436	B	Tcruzi	0.114550523	0.176228505	0.217830117	0.084504503	1.355555257	0.031760139
ZNF438	B	Tcruzi	-0.398136856	2.82E-12	1.37E-11	0.054710633	-7.27713849	3.22E-06
ZNF439	B	Tcruzi	-0.451639082	1.03E-26	1.68E-25	0.038343863	-11.77865375	3.22E-06
ZNF44	B	Tcruzi	0.122217313	0.00227614	0.003893793	0.039716854	3.077215322	0.000378787
ZNF440	B	Tcruzi	-0.197759281	0.002132142	0.00366325	0.063850029	-3.097246527	0.000350609
ZNF441	B	Tcruzi	-0.178778809	4.09E-05	8.87E-05	0.042950628	-4.162425906	6.31E-06
ZNF442	B	Tcruzi	-0.028313094	0.699319977	0.739591116	0.073236687	-0.386597146	0.117765554
ZNF444	B	Tcruzi	-0.068787284	0.111924831	0.144318998	0.043150097	-1.59413971	0.020517871
ZNF445	B	Tcruzi	-0.296306103	3.40E-09	1.18E-08	0.048679529	-6.086872812	3.22E-06
ZNF446	B	Tcruzi	-0.193844812	0.008412905	0.013174882	0.073092909	-2.652033065	0.001465707
ZNF449	B	Tcruzi	0.096073266	0.226660752	0.273089092	0.07930678	1.211413017	0.040542728
ZNF45	B	Tcruzi	-0.352019728	1.77E-10	7.10E-10	0.053327424	-6.60110134	3.22E-06
ZNF451	B	Tcruzi	-0.048008523	0.054037923	0.073761101	0.024824875	-1.933887809	0.009973585
ZNF460	B	Tcruzi	-0.053336846	0.09011399	0.118253992	0.031372557	-1.700111541	0.016553956
ZNF461	B	Tcruzi	0.009411897	0.870747417	0.890708391	0.057796987	0.162844076	0.143546196
ZNF467	B	Tcruzi	0.140318383	0.004894586	0.007962481	0.049507498	2.834285504	0.000822829
ZNF468	B	Tcruzi	-0.388518136	1.91E-11	8.48E-11	0.055735148	-6.970792272	3.22E-06
ZNF470	B	Tcruzi	0.031403911	0.684822747	0.726125159	0.07729759	0.406272838	0.115431904
ZNF473	B	Tcruzi	-0.493659053	5.28E-14	2.99E-13	0.062575495	-7.889015485	3.22E-06
ZNF48	B	Tcruzi	0.186727936	0.000140641	0.00028547	0.048435439	3.8551924	2.06E-05
ZNF480	B	Tcruzi	0.003448843	0.918919052	0.931579342	0.03385251	0.101878497	0.150343988
ZNF483	B	Tcruzi	-0.154637536	0.062227947	0.084001302	0.082630607	-1.871431674	0.011465224
ZNF484	B	Tcruzi	-0.349861734	1.01E-15	6.67E-15	0.041307352	-8.469720726	3.22E-06
ZNF485	B	Tcruzi	0.134418684	0.051145576	0.070105909	0.06865634	1.9578481	0.00938396
ZNF486	B	Tcruzi	-0.146002958	0.00221921	0.003804017	0.047326862	-3.084991299	0.000367287
ZNF487	B	Tcruzi	-0.393897492	1.73E-07	4.96E-07	0.073658987	-5.34758229	3.22E-06
ZNF490	B	Tcruzi	-0.16668996	0.000376462	0.000719448	0.046359146	-3.595621889	8.08E-05
ZNF493	B	Tcruzi	-0.34609272	7.34E-27	1.22E-25	0.029279251	-11.82040876	3.22E-06
ZNF496	B	Tcruzi	-0.147521406	0.007518765	0.011844747	0.05482777	-2.690632965	0.001311375
ZNF500	B	Tcruzi	-0.109912611	0.087761672	0.115412467	0.064173622	-1.712738164	0.016111849
ZNF501	B	Tcruzi	-1.064941071	1.29E-31	2.95E-30	0.08109686	-13.13171773	3.22E-06
ZNF502	B	Tcruzi	0.128960202	0.103577039	0.134397347	0.078992421	1.632564229	0.019025794
ZNF503	B	Tcruzi	0.160082645	3.26E-05	7.19E-05	0.037964314	4.216661027	6.31E-06
ZNF506	B	Tcruzi	-0.318115258	7.07E-22	7.89E-21	0.030629848	-10.38579288	3.22E-06
ZNF507	B	Tcruzi	-0.192994452	1.65E-06	4.23E-06	0.039491354	-4.887005207	3.22E-06
ZNF510	B	Tcruzi	-0.364520366	2.63E-09	9.24E-09	0.059439273	-6.132651777	3.22E-06
ZNF511	B	Tcruzi	-0.046087293	0.167077629	0.207534884	0.033278244	-1.384907577	0.030112751
ZNF512	B	Tcruzi	-0.124886159	0.010278963	0.015840439	0.048365966	-2.58210822	0.001783815
ZNF512B	B	Tcruzi	0.231861307	0.006997445	0.011072147	0.085397198	2.71509269	0.001206439
ZNF513	B	Tcruzi	-0.218920048	8.83E-05	0.000183903	0.055099167	-3.973200649	9.11E-06
ZNF514	B	Tcruzi	0.113135887	0.067288356	0.090316614	0.061614538	1.836188194	0.012407863
ZNF516	B	Tcruzi	0.152949815	0.006249555	0.009953957	0.055552969	2.753224839	0.001063314
ZNF517	B	Tcruzi	0.092526699	0.231384113	0.278267007	0.077159863	1.199155818	0.04137455
ZNF518A	B	Tcruzi	-0.129406627	9.29E-06	2.18E-05	0.028705571	-4.508066595	3.22E-06
ZNF518B	B	Tcruzi	-0.037348202	0.318769071	0.371534999	0.037400634	-0.998598095	0.056430904
ZNF519	B	Tcruzi	-0.161022531	0.001547391	0.002706291	0.050413398	-3.194042402	0.000242029
ZNF524	B	Tcruzi	0.242103978	1.44E-11	6.49E-11	0.034503175	7.016860776	3.22E-06
ZNF525	B	Tcruzi	-0.14538343	0.006695024	0.010620846	0.053253096	-2.730046527	0.001137684
ZNF526	B	Tcruzi	0.090666874	0.154211514	0.192911971	0.063478597	1.428306201	0.027867991
ZNF527	B	Tcruzi	-0.297535353	8.95E-06	2.10E-05	0.065878932	-4.516396098	3.22E-06
ZNF528	B	Tcruzi	-0.40259421	1.85E-11	8.24E-11	0.057713126	-6.975782434	3.22E-06
ZNF529	B	Tcruzi	-0.056432294	0.154359369	0.193075194	0.039524168	-1.427792094	0.0278995
ZNF530	B	Tcruzi	0.270187841	0.000135044	0.000274712	0.069895538	3.865594988	2.06E-05
ZNF532	B	Tcruzi	-0.102948672	0.004173228	0.006865373	0.03566925	-2.886202323	0.000721675
ZNF540	B	Tcruzi	-0.023577001	0.679761638	0.721792007	0.057062479	-0.413178708	0.114715022
ZNF543	B	Tcruzi	0.060956944	0.330021735	0.383083107	0.062481174	0.975604984	0.058334898
ZNF544	B	Tcruzi	-0.29902393	7.89E-08	2.35E-07	0.05435084	-5.501735175	3.22E-06
ZNF546	B	Tcruzi	-0.0965216	0.136609738	0.172957019	0.064674988	-1.492410007	0.024909964
ZNF548	B	Tcruzi	-0.117508582	0.094168057	0.123137729	0.069988814	-1.678962341	0.017303795
ZNF549	B	Tcruzi	-0.052754956	0.296376022	0.348358614	0.050434868	-1.046001675	0.052782263
ZNF550	B	Tcruzi	0.185067806	0.000212971	0.000421204	0.049383447	3.747567629	3.16E-05
ZNF551	B	Tcruzi	0.226754294	0.002467582	0.004203818	0.0742892	3.052318409	0.000399739
ZNF552	B	Tcruzi	-0.345615777	1.65E-08	5.28E-08	0.059601932	-5.798734482	3.22E-06
ZNF554	B	Tcruzi	0.441200537	3.51E-08	1.09E-07	0.077997454	5.656601792	3.22E-06
ZNF555	B	Tcruzi	-0.267153193	8.43E-05	0.000176192	0.067044618	-3.984707516	9.11E-06
ZNF557	B	Tcruzi	0.266367851	5.66E-08	1.71E-07	0.047859371	5.565636255	3.22E-06
ZNF558	B	Tcruzi	-0.204067444	0.0022959	0.003925784	0.066372935	-3.074558105	0.000378787
ZNF559	B	Tcruzi	-0.329563316	4.78E-07	1.30E-06	0.064066855	-5.144053327	3.22E-06
ZNF561	B	Tcruzi	0.220890127	3.19E-06	7.91E-06	0.046554793	4.744734344	3.22E-06
ZNF562	B	Tcruzi	-0.303100288	3.52E-10	1.37E-09	0.046744955	-6.484128313	3.22E-06
ZNF563	B	Tcruzi	-0.443448221	1.13E-09	4.12E-09	0.070581661	-6.282768322	3.22E-06
ZNF564	B	Tcruzi	-1.198084164	1.05E-49	5.91E-48	0.066919734	-17.90330136	3.22E-06
ZNF565	B	Tcruzi	-0.614188208	7.81E-25	1.10E-23	0.054613083	-11.24617356	3.22E-06
ZNF566	B	Tcruzi	-0.061033965	0.197124842	0.241137743	0.04721923	-1.292565876	0.035454679
ZNF567	B	Tcruzi	-0.165207655	5.72E-06	1.37E-05	0.035785895	-4.616557895	3.22E-06
ZNF568	B	Tcruzi	-0.273218428	3.23E-09	1.12E-08	0.044819971	-6.095908187	3.22E-06
ZNF569	B	Tcruzi	-0.169780069	0.000382707	0.00073088	0.047277264	-3.591156843	8.61E-05
ZNF570	B	Tcruzi	-0.340173796	3.18E-08	9.90E-08	0.059937755	-5.675451088	3.22E-06
ZNF571	B	Tcruzi	-0.109862817	0.078742368	0.104229979	0.062285623	-1.763855132	0.014474876
ZNF573	B	Tcruzi	-0.047116549	0.416080536	0.471213009	0.057859138	-0.814332011	0.072803217
ZNF574	B	Tcruzi	0.344677739	2.27E-12	1.11E-11	0.047140692	7.311681733	3.22E-06
ZNF575	B	Tcruzi	0.232505497	0.00393412	0.006495098	0.08003001	2.905228872	0.000683546
ZNF576	B	Tcruzi	0.541180205	6.06E-20	5.81E-19	0.055193043	9.805224979	3.22E-06
ZNF577	B	Tcruzi	-0.533188232	1.88E-15	1.22E-14	0.063627124	-8.37988892	3.22E-06
ZNF578	B	Tcruzi	0.827108513	3.03E-23	3.82E-22	0.076672507	10.78755015	3.22E-06
ZNF579	B	Tcruzi	0.660242108	1.16E-23	1.50E-22	0.060523319	10.90888805	3.22E-06
ZNF580	B	Tcruzi	0.160969855	2.75E-09	9.63E-09	0.026281935	6.124733699	3.22E-06
ZNF581	B	Tcruzi	0.193370078	1.08E-12	5.47E-12	0.026032541	7.42801398	3.22E-06
ZNF582	B	Tcruzi	-0.249062638	0.000687316	0.001262903	0.07262943	-3.429224715	0.000125588
ZNF583	B	Tcruzi	-0.585968283	2.22E-24	3.04E-23	0.052713645	-11.11606459	3.22E-06
ZNF584	B	Tcruzi	-0.201534876	0.003328523	0.005562223	0.068118187	-2.958606	0.000555448
ZNF585A	B	Tcruzi	-1.18736134	1.08E-60	8.79E-59	0.057119763	-20.78722454	3.22E-06
ZNF585B	B	Tcruzi	-0.952666021	1.75E-38	5.65E-37	0.063651269	-14.96696039	3.22E-06
ZNF586	B	Tcruzi	0.016009927	0.672790398	0.71568924	0.037873285	0.422723482	0.113707866
ZNF587	B	Tcruzi	-0.187350127	0.001829971	0.003171549	0.059595591	-3.143691076	0.000303146
ZNF589	B	Tcruzi	-0.010789271	0.861007243	0.882613846	0.061569285	-0.175237881	0.142218879
ZNF592	B	Tcruzi	-0.312623805	1.00E-24	1.40E-23	0.027875394	-11.21504537	3.22E-06
ZNF593	B	Tcruzi	0.427256058	1.40E-26	2.26E-25	0.036387664	11.74178299	3.22E-06
ZNF594	B	Tcruzi	0.059092977	0.236995618	0.284492039	0.049874908	1.184823776	0.042350318
ZNF595	B	Tcruzi	-0.177782869	0.005516136	0.008880004	0.063610603	-2.794862186	0.000905893
ZNF596	B	Tcruzi	-0.337971702	6.16E-06	1.47E-05	0.073468245	-4.600241932	3.22E-06
ZNF597	B	Tcruzi	-0.36190398	5.85E-07	1.58E-06	0.070922774	-5.102789398	3.22E-06
ZNF598	B	Tcruzi	0.076404386	0.065764347	0.088420578	0.041376512	1.846564206	0.012102045
ZNF599	B	Tcruzi	0.280698025	0.000290728	0.000566319	0.07658503	3.665181356	5.39E-05
ZNF600	B	Tcruzi	-0.189604892	8.65E-09	2.86E-08	0.032040666	-5.917632585	3.22E-06
ZNF605	B	Tcruzi	-0.250466253	5.74E-07	1.55E-06	0.049048518	-5.106499919	3.22E-06
ZNF606	B	Tcruzi	0.067053802	0.157647838	0.196811812	0.047339214	1.416453648	0.028437713
ZNF607	B	Tcruzi	-0.106984097	0.11570032	0.148755642	0.067818548	-1.577504973	0.021204507
ZNF608	B	Tcruzi	0.020767786	0.598813086	0.647219086	0.039433689	0.526650856	0.102172645
ZNF609	B	Tcruzi	0.1588347	3.93E-08	1.21E-07	0.028184875	5.635458738	3.22E-06
ZNF611	B	Tcruzi	0.028260933	0.385029183	0.440129553	0.03248759	0.869899346	0.067783806
ZNF613	B	Tcruzi	-0.430551521	9.84E-10	3.63E-09	0.068273173	-6.306306013	3.22E-06
ZNF614	B	Tcruzi	-0.1581302	0.003626489	0.006030219	0.053944963	-2.931324642	0.000613308
ZNF615	B	Tcruzi	-0.491370581	2.21E-16	1.56E-15	0.056574998	-8.685295516	3.22E-06
ZNF616	B	Tcruzi	-0.053615373	0.439610888	0.494234198	0.069284091	-0.773848253	0.076616148
ZNF618	B	Tcruzi	-0.306498768	0.000183052	0.000365348	0.080931931	-3.787117928	2.32E-05
ZNF619	B	Tcruzi	-0.193529339	0.005604758	0.009013529	0.069375967	-2.789573208	0.000916433
ZNF620	B	Tcruzi	0.279956918	0.000309636	0.000600412	0.07673583	3.648320731	5.93E-05
ZNF621	B	Tcruzi	-0.244194318	1.86E-08	5.92E-08	0.042272658	-5.776649312	3.22E-06
ZNF622	B	Tcruzi	0.128592029	6.50E-05	0.000137809	0.031757805	4.049147256	9.11E-06
ZNF623	B	Tcruzi	0.025870994	0.588112085	0.636581917	0.047720152	0.542139814	0.100398371
ZNF624	B	Tcruzi	-0.480923204	7.72E-15	4.77E-14	0.058835203	-8.174072313	3.22E-06
ZNF626	B	Tcruzi	0.421236982	1.43E-11	6.49E-11	0.060029792	7.017132104	3.22E-06
ZNF627	B	Tcruzi	0.027319815	0.47284614	0.527436348	0.038010969	0.718735049	0.081958169
ZNF628	B	Tcruzi	-0.092013004	0.22222677	0.267921185	0.075230138	-1.223086998	0.039764138
ZNF629	B	Tcruzi	-0.236146827	0.000822783	0.001495003	0.069902616	-3.378225889	0.000145405
ZNF630	B	Tcruzi	0.053922417	0.4428182	0.497386181	0.07017232	0.768428589	0.077100308
ZNF638	B	Tcruzi	-0.163746188	1.12E-23	1.45E-22	0.015004312	-10.913275	3.22E-06
ZNF639	B	Tcruzi	0.084252452	0.006169409	0.009840411	0.030553341	2.757552816	0.001039414
ZNF641	B	Tcruzi	0.134037255	0.00847769	0.013262439	0.050591896	2.649381924	0.001468618
ZNF644	B	Tcruzi	0.032984273	0.068094788	0.091244717	0.018016552	1.830776136	0.01253733
ZNF646	B	Tcruzi	-0.025526781	0.701615548	0.741454285	0.066563443	-0.383495501	0.118074969
ZNF649	B	Tcruzi	-0.172620226	0.001151399	0.002053812	0.052607787	-3.281267598	0.000179401
ZNF652	B	Tcruzi	-0.061752792	0.004536766	0.00742386	0.0215987	-2.859097642	0.000772702
ZNF654	B	Tcruzi	-0.067167266	0.038627127	0.054067272	0.032338835	-2.076984731	0.007027756
ZNF655	B	Tcruzi	-0.130841534	3.68E-06	9.04E-06	0.027758386	-4.713585715	3.22E-06
ZNF658	B	Tcruzi	-0.461626815	1.09E-09	3.98E-09	0.07340221	-6.289004274	3.22E-06
ZNF66	B	Tcruzi	-0.191410807	2.09E-05	4.72E-05	0.044294264	-4.321345244	3.22E-06
ZNF664	B	Tcruzi	0.126898212	0.001332137	0.002351664	0.039184533	3.238477093	0.000198071
ZNF665	B	Tcruzi	-0.136164136	0.046736615	0.064500128	0.068195771	-1.996665407	0.008566837
ZNF667	B	Tcruzi	0.230675518	0.003529835	0.005882705	0.078462605	2.939942133	0.000595251
ZNF668	B	Tcruzi	0.23101537	0.000480111	0.000904154	0.065459066	3.529157769	0.000101581
ZNF669	B	Tcruzi	-0.250562881	1.78E-06	4.55E-06	0.051441119	-4.870867622	3.22E-06
ZNF670	B	Tcruzi	-0.29815131	5.33E-05	0.000114188	0.072760295	-4.097719891	9.11E-06
ZNF671	B	Tcruzi	-0.359608605	1.59E-12	7.95E-12	0.048812479	-7.367144862	3.22E-06
ZNF672	B	Tcruzi	0.333636203	7.10E-17	5.22E-16	0.037719967	8.845082105	3.22E-06
ZNF674	B	Tcruzi	0.309706695	0.000107843	0.000222019	0.07895017	3.922812277	1.49E-05
ZNF675	B	Tcruzi	-0.139250749	0.000172224	0.000345226	0.03661647	-3.80295392	2.32E-05
ZNF677	B	Tcruzi	0.26411649	2.27E-06	5.74E-06	0.054819289	4.81794815	3.22E-06
ZNF678	B	Tcruzi	-0.172038734	0.000122395	0.000250125	0.044217978	-3.890696541	1.49E-05
ZNF680	B	Tcruzi	-0.15737733	2.31E-05	5.17E-05	0.036613287	-4.298366551	3.22E-06
ZNF681	B	Tcruzi	-0.242070701	4.95E-06	1.20E-05	0.052072584	-4.64871693	3.22E-06
ZNF682	B	Tcruzi	-0.694960461	7.56E-27	1.25E-25	0.058811101	-11.81682459	3.22E-06
ZNF683	B	Tcruzi	0.919359981	7.79E-38	2.42E-36	0.062137931	14.79547151	3.22E-06
ZNF684	B	Tcruzi	-0.227764428	0.000598763	0.001109549	0.065677594	-3.467916714	0.000115913
ZNF687	B	Tcruzi	0.032658205	0.543269241	0.59443814	0.053665656	0.608549429	0.093111683
ZNF688	B	Tcruzi	0.269887657	1.29E-10	5.26E-10	0.040557901	6.65437935	3.22E-06
ZNF689	B	Tcruzi	-0.241774306	0.000370825	0.000709407	0.06716489	-3.599712689	8.08E-05
ZNF69	B	Tcruzi	0.259217606	0.000262164	0.000513559	0.0701969	3.692721572	4.57E-05
ZNF691	B	Tcruzi	0.056106941	0.341150166	0.394804656	0.058851655	0.953362149	0.060333405
ZNF692	B	Tcruzi	0.128190699	0.011186468	0.017139113	0.050228836	2.552133568	0.001947706
ZNF696	B	Tcruzi	0.076289875	0.261733054	0.311228164	0.0678521	1.124355404	0.046635473
ZNF697	B	Tcruzi	0.245070663	3.58E-08	1.11E-07	0.043350332	5.653259224	3.22E-06
ZNF699	B	Tcruzi	-0.238046358	1.25E-05	2.88E-05	0.053599715	-4.441186973	3.22E-06
ZNF7	B	Tcruzi	-0.146530202	0.002088446	0.00359596	0.047213408	-3.103571801	0.000346028
ZNF70	B	Tcruzi	0.4343488	4.47E-09	1.53E-08	0.071940329	6.037626016	3.22E-06
ZNF700	B	Tcruzi	-0.511166734	3.12E-15	1.98E-14	0.061540483	-8.306186582	3.22E-06
ZNF701	B	Tcruzi	-0.015920941	0.72800353	0.764663373	0.045737027	-0.348097418	0.122070048
ZNF703	B	Tcruzi	0.409014579	2.00E-09	7.12E-09	0.066168761	6.181384916	3.22E-06
ZNF704	B	Tcruzi	-0.110608227	0.176107995	0.217705378	0.081573442	-1.355934279	0.031733035
ZNF706	B	Tcruzi	0.173656638	6.68E-25	9.45E-24	0.015414788	11.26558742	3.22E-06
ZNF707	B	Tcruzi	0.204582194	0.002901067	0.00489807	0.068150176	3.001931994	0.000472579
ZNF708	B	Tcruzi	-0.165052309	1.21E-07	3.51E-07	0.030459174	-5.418804464	3.22E-06
ZNF71	B	Tcruzi	0.157876346	0.008777411	0.013701294	0.059861765	2.637348654	0.001536068
ZNF710	B	Tcruzi	0.107782953	0.017776076	0.026292596	0.045230356	2.382978233	0.003150353
ZNF711	B	Tcruzi	-0.548580502	5.43E-16	3.70E-15	0.064102005	-8.557930462	3.22E-06
ZNF714	B	Tcruzi	-0.666103068	7.19E-29	1.38E-27	0.053805348	-12.37986726	3.22E-06
ZNF717	B	Tcruzi	-0.134802544	0.011793514	0.018017013	0.053212803	-2.53327275	0.002062348
ZNF718	B	Tcruzi	0.095327657	0.017525972	0.025953762	0.039914635	2.388288332	0.003110955
ZNF721	B	Tcruzi	0.104658892	0.002254184	0.00385861	0.033978033	3.080192754	0.000376817
ZNF724	B	Tcruzi	-0.471825826	1.42E-09	5.15E-09	0.075595489	-6.241454795	3.22E-06
ZNF726	B	Tcruzi	-0.392494798	1.76E-07	5.03E-07	0.073434381	-5.344837046	3.22E-06
ZNF736	B	Tcruzi	-0.238415914	5.08E-13	2.64E-12	0.031600011	-7.544804716	3.22E-06
ZNF737	B	Tcruzi	-0.382941233	1.62E-20	1.62E-19	0.038373085	-9.979422551	3.22E-06
ZNF738	B	Tcruzi	0.361142758	6.90E-20	6.58E-19	0.036895885	9.788158201	3.22E-06
ZNF74	B	Tcruzi	0.045401717	0.566399428	0.616382374	0.079100119	0.573977867	0.097009455
ZNF740	B	Tcruzi	-0.24870113	2.73E-09	9.56E-09	0.040596665	-6.126146876	3.22E-06
ZNF746	B	Tcruzi	0.09378289	0.072858745	0.097031466	0.052106168	1.799842382	0.013417861
ZNF747	B	Tcruzi	0.060731235	0.441845846	0.496395268	0.07886464	0.770069264	0.076966463
ZNF749	B	Tcruzi	-0.049660252	0.315198186	0.367758799	0.049363782	-1.006005818	0.055833596
ZNF75A	B	Tcruzi	-0.021663665	0.463772371	0.51804311	0.029532263	-0.733559264	0.080471134
ZNF75D	B	Tcruzi	-0.092824765	0.019130331	0.028134627	0.039410711	-2.355318181	0.003331817
ZNF76	B	Tcruzi	-0.245487031	8.76E-13	4.47E-12	0.032905185	-7.4604361	3.22E-06
ZNF761	B	Tcruzi	-0.373793342	7.40E-10	2.77E-09	0.058809016	-6.356055089	3.22E-06
ZNF763	B	Tcruzi	-0.594607167	3.25E-14	1.88E-13	0.074683663	-7.961676581	3.22E-06
ZNF764	B	Tcruzi	0.583683199	2.75E-14	1.60E-13	0.073082676	7.986615042	3.22E-06
ZNF765	B	Tcruzi	0.13334182	0.009366512	0.014545257	0.050996301	2.614735131	0.00164086
ZNF766	B	Tcruzi	-0.142414738	2.07E-05	4.68E-05	0.03294119	-4.323302817	3.22E-06
ZNF768	B	Tcruzi	-0.123777359	0.034711902	0.048969521	0.058356637	-2.121050235	0.006202836
ZNF77	B	Tcruzi	-0.327685747	3.25E-06	8.02E-06	0.069114717	-4.741186276	3.22E-06
ZNF770	B	Tcruzi	-0.029515848	0.226520465	0.272949668	0.024357434	-1.211779848	0.040527802
ZNF771	B	Tcruzi	0.119724651	0.039808125	0.055552384	0.057993672	2.064443343	0.007273083
ZNF772	B	Tcruzi	0.326466376	3.04E-05	6.73E-05	0.077124328	4.23298828	3.22E-06
ZNF773	B	Tcruzi	-0.762400065	3.21E-26	5.11E-25	0.065498323	-11.63999365	3.22E-06
ZNF776	B	Tcruzi	-0.053285023	0.363779579	0.418139654	0.05858545	-0.909526566	0.064242886
ZNF777	B	Tcruzi	-0.053023159	0.399647441	0.454781106	0.06286723	-0.843414898	0.070127713
ZNF778	B	Tcruzi	0.435466453	7.02E-08	2.10E-07	0.078828858	5.524200932	3.22E-06
ZNF780A	B	Tcruzi	-0.133443594	0.02891047	0.041416223	0.060796203	-2.194933032	0.00511124
ZNF780B	B	Tcruzi	-0.326762727	7.96E-22	8.85E-21	0.031508462	-10.37063391	3.22E-06
ZNF782	B	Tcruzi	-0.056803202	0.260376635	0.30984736	0.050376884	-1.127564819	0.046411946
ZNF783	B	Tcruzi	0.102652516	0.108065236	0.139747769	0.063695579	1.611611329	0.019806502
ZNF784	B	Tcruzi	0.649683291	6.11E-16	4.13E-15	0.076065687	8.541082318	3.22E-06
ZNF785	B	Tcruzi	0.397675449	3.87E-11	1.66E-10	0.058014755	6.854729433	3.22E-06
ZNF786	B	Tcruzi	0.021459681	0.681650334	0.723371156	0.052264291	0.410599294	0.114961646
ZNF787	B	Tcruzi	0.258682265	2.35E-11	1.03E-10	0.037291936	6.936681067	3.22E-06
ZNF789	B	Tcruzi	-0.107672828	0.027027458	0.038894195	0.048464563	-2.221681615	0.004772792
ZNF79	B	Tcruzi	-0.619239112	1.01E-15	6.69E-15	0.073118051	-8.469032034	3.22E-06
ZNF790	B	Tcruzi	-0.367928756	3.06E-13	1.62E-12	0.048265346	-7.623041981	3.22E-06
ZNF791	B	Tcruzi	-0.289457589	9.10E-17	6.64E-16	0.032853928	-8.810440897	3.22E-06
ZNF792	B	Tcruzi	0.07606134	0.353768619	0.407920623	0.081900996	0.928698596	0.062508006
ZNF793	B	Tcruzi	0.08264725	0.264140732	0.313755364	0.073878801	1.118686937	0.04703239
ZNF799	B	Tcruzi	-0.447085116	1.50E-08	4.84E-08	0.076873776	-5.815833976	3.22E-06
ZNF8	B	Tcruzi	-0.765370396	8.76E-22	9.71E-21	0.073890181	-10.35821524	3.22E-06
ZNF800	B	Tcruzi	-0.180949661	6.02E-19	5.30E-18	0.019049078	-9.499129788	3.22E-06
ZNF804A	B	Tcruzi	0.08532312	0.167978739	0.208514903	0.06174047	1.381964212	0.030264483
ZNF805	B	Tcruzi	-0.135292419	0.060046457	0.081293553	0.071683285	-1.887363559	0.01107046
ZNF808	B	Tcruzi	-0.300199371	1.11E-13	6.13E-13	0.038600503	-7.77708453	3.22E-06
ZNF81	B	Tcruzi	-0.077482328	0.149862878	0.188088056	0.053673056	-1.443598215	0.027165199
ZNF813	B	Tcruzi	-0.159013969	0.008452036	0.013230568	0.059995546	-2.650429563	0.00146737
ZNF814	B	Tcruzi	-0.110603248	0.014308717	0.021513418	0.044899817	-2.463334057	0.002511914
ZNF816	B	Tcruzi	-0.758182746	1.37E-27	2.38E-26	0.063055532	-12.0240481	3.22E-06
ZNF821	B	Tcruzi	0.075549431	0.035807134	0.050424977	0.035834096	2.108311367	0.006427924
ZNF823	B	Tcruzi	0.010142806	0.899840949	0.915915425	0.080520485	0.125965534	0.147729954
ZNF827	B	Tcruzi	-0.113841428	0.004600729	0.007524094	0.039880907	-2.854534577	0.000777128
ZNF829	B	Tcruzi	0.02034134	0.766581744	0.799914515	0.068464011	0.297109973	0.128021288
ZNF83	B	Tcruzi	-0.171116531	1.03E-07	3.04E-07	0.031400053	-5.449561912	3.22E-06
ZNF830	B	Tcruzi	-0.075300445	0.007420038	0.011704151	0.02793929	-2.695145228	0.001292354
ZNF831	B	Tcruzi	0.201215889	0.000935901	0.001689488	0.060220392	3.341324798	0.00015522
ZNF836	B	Tcruzi	-0.905984159	6.12E-31	1.35E-29	0.069973018	-12.94762167	3.22E-06
ZNF837	B	Tcruzi	-0.378383692	9.07E-07	2.40E-06	0.075492499	-5.012202491	3.22E-06
ZNF839	B	Tcruzi	-0.489033771	2.77E-18	2.27E-17	0.052626482	-9.292541621	3.22E-06
ZNF84	B	Tcruzi	-0.263687711	4.93E-16	3.37E-15	0.030762482	-8.571730587	3.22E-06
ZNF841	B	Tcruzi	-0.543233377	3.45E-14	1.99E-13	0.068308308	-7.952669213	3.22E-06
ZNF844	B	Tcruzi	-0.436197939	9.56E-21	9.81E-20	0.043411001	-10.04809689	3.22E-06
ZNF845	B	Tcruzi	-0.225652508	2.45E-05	5.47E-05	0.052666993	-4.284514729	3.22E-06
ZNF846	B	Tcruzi	0.209506869	0.000160971	0.000323778	0.054838386	3.820441913	2.32E-05
ZNF85	B	Tcruzi	-0.204372196	6.66E-07	1.79E-06	0.04026146	-5.076124808	3.22E-06
ZNF850	B	Tcruzi	-0.069956886	0.265721233	0.315464111	0.062742426	-1.11498536	0.047289376
ZNF852	B	Tcruzi	-0.281404492	5.99E-09	2.02E-08	0.047020601	-5.984706467	3.22E-06
ZNF853	B	Tcruzi	-0.146034689	0.058506373	0.079353554	0.076904722	-1.898904058	0.010776338
ZNF860	B	Tcruzi	-0.151050099	1.85E-05	4.19E-05	0.034723221	-4.350117692	3.22E-06
ZNF862	B	Tcruzi	-0.065026935	0.168483999	0.209094796	0.047110076	-1.380319054	0.030369895
ZNF865	B	Tcruzi	-0.080724444	0.16724914	0.207701485	0.058312314	-1.384346438	0.030140419
ZNF879	B	Tcruzi	-0.04976357	0.4542261	0.508709424	0.066410598	-0.749331762	0.078946454
ZNF880	B	Tcruzi	-0.133513953	0.002453199	0.004179956	0.043715928	-3.054125991	0.000399739
ZNF888	B	Tcruzi	-0.446404481	2.34E-09	8.26E-09	0.072543205	-6.153636023	3.22E-06
ZNF891	B	Tcruzi	-0.492396647	7.71E-18	6.12E-17	0.053797646	-9.152754456	3.22E-06
ZNF90	B	Tcruzi	-0.134864012	0.038054252	0.053319142	0.064739286	-2.083186579	0.006877563
ZNF91	B	Tcruzi	-0.069855211	0.004326165	0.007098054	0.024301291	-2.874547294	0.000734213
ZNF92	B	Tcruzi	-0.296306716	8.03E-24	1.05E-22	0.027047545	-10.95503169	3.22E-06
ZNF93	B	Tcruzi	-0.266507082	1.16E-06	3.03E-06	0.053725961	-4.960489817	3.22E-06
ZNFX1	B	Tcruzi	0.058920431	0.037387912	0.052445031	0.028184831	2.090501447	0.006736095
ZNHIT1	B	Tcruzi	0.002019024	0.926590154	0.938072274	0.021895736	0.092210833	0.15144026
ZNHIT2	B	Tcruzi	0.266391087	1.02E-07	3.01E-07	0.048864376	5.451642058	3.22E-06
ZNHIT3	B	Tcruzi	0.041763133	0.095235502	0.124317102	0.024955323	1.673516051	0.017480576
ZNHIT6	B	Tcruzi	-0.077054217	0.014848631	0.022249917	0.031453781	-2.449760101	0.00261704
ZNRF1	B	Tcruzi	0.402447546	1.70E-07	4.85E-07	0.075194277	5.352103438	3.22E-06
ZNRF2	B	Tcruzi	-0.096148188	0.000106884	0.000220128	0.024495923	-3.92506903	1.49E-05
ZP3	B	Tcruzi	0.238919345	0.002214119	0.003795876	0.077428035	3.085695564	0.000367287
ZPR1	B	Tcruzi	0.385500218	5.71E-26	8.91E-25	0.033320592	11.56942876	3.22E-06
ZRANB1	B	Tcruzi	0.277506452	1.45E-08	4.68E-08	0.04766052	5.822564515	3.22E-06
ZRANB2	B	Tcruzi	-0.121177027	2.68E-16	1.88E-15	0.013996053	-8.657942628	3.22E-06
ZRANB3	B	Tcruzi	-0.144794533	2.60E-05	5.80E-05	0.033910344	-4.269922274	3.22E-06
ZRSR2	B	Tcruzi	-0.177563883	3.11E-10	1.21E-09	0.027295449	-6.505255878	3.22E-06
ZSCAN12	B	Tcruzi	-0.377131044	7.42E-12	3.45E-11	0.052943588	-7.123261892	3.22E-06
ZSCAN16	B	Tcruzi	-0.179495598	0.000436268	0.000826633	0.050484675	-3.555447227	9.65E-05
ZSCAN18	B	Tcruzi	-0.118594346	0.006865319	0.010875471	0.043575987	-2.721552716	0.001175484
ZSCAN2	B	Tcruzi	-0.017670504	0.777696529	0.809763483	0.062535332	-0.282568334	0.129809629
ZSCAN20	B	Tcruzi	0.660070364	9.22E-15	5.66E-14	0.081009609	8.148050206	3.22E-06
ZSCAN21	B	Tcruzi	0.055781386	0.330004708	0.383083107	0.057174184	0.975639388	0.058334898
ZSCAN22	B	Tcruzi	-0.350770059	7.59E-06	1.80E-05	0.077031527	-4.553590901	3.22E-06
ZSCAN25	B	Tcruzi	-0.200132918	5.30E-05	0.000113581	0.048823997	-4.099068674	9.11E-06
ZSCAN26	B	Tcruzi	-0.233431297	6.33E-07	1.70E-06	0.045892694	-5.086458804	3.22E-06
ZSCAN29	B	Tcruzi	-0.166125853	0.001020663	0.00183475	0.050093672	-3.316304132	0.000170038
ZSCAN30	B	Tcruzi	-0.351134481	6.06E-11	2.56E-10	0.051783048	-6.780877067	3.22E-06
ZSCAN32	B	Tcruzi	-0.297711544	1.48E-09	5.35E-09	0.047752439	-6.234478315	3.22E-06
ZSCAN5A	B	Tcruzi	-0.014772817	0.812570764	0.840853463	0.062250302	-0.237313173	0.135087928
ZSCAN9	B	Tcruzi	0.265720387	2.55E-06	6.41E-06	0.055435989	4.793283069	3.22E-06
ZSWIM1	B	Tcruzi	-0.494819762	1.91E-12	9.45E-12	0.067428192	-7.338469982	3.22E-06
ZSWIM3	B	Tcruzi	-0.118591438	0.110546901	0.142757627	0.074104752	-1.600321626	0.020290952
ZSWIM4	B	Tcruzi	-0.279490885	6.10E-05	0.00012985	0.06875842	-4.06482414	9.11E-06
ZSWIM5	B	Tcruzi	-0.369412423	4.28E-06	1.04E-05	0.078925636	-4.680512477	3.22E-06
ZSWIM6	B	Tcruzi	-0.119605084	2.22E-05	4.98E-05	0.02776438	-4.30786071	3.22E-06
ZSWIM7	B	Tcruzi	-0.119074746	0.000286437	0.000558645	0.032452934	-3.669151885	5.39E-05
ZSWIM8	B	Tcruzi	-0.124856163	0.007062288	0.011166797	0.046039044	-2.711962538	0.001221543
ZSWIM9	B	Tcruzi	0.365738957	4.95E-11	2.11E-10	0.05367316	6.814187211	3.22E-06
ZW10	B	Tcruzi	-0.062085471	0.216260947	0.261779647	0.050106845	-1.239061679	0.038694434
ZWILCH	B	Tcruzi	-0.169228757	0.004810469	0.007831496	0.059588297	-2.839966338	0.000818446
ZXDA	B	Tcruzi	-0.256405757	0.000683105	0.001256619	0.074733027	-3.430956373	0.000125588
ZXDB	B	Tcruzi	0.067707629	0.244370549	0.292649404	0.058050885	1.166349656	0.043651825
ZXDC	B	Tcruzi	-0.000309417	0.991320765	0.992839825	0.028421282	-0.010886809	0.160706565
ZYG11B	B	Tcruzi	-0.092089427	0.005887648	0.009424817	0.03320712	-2.773183189	0.00096848
ZYX	B	Tcruzi	0.182884666	7.85E-09	2.61E-08	0.030811933	5.935514112	3.22E-06
ZZEF1	B	Tcruzi	-0.235563773	4.14E-15	2.60E-14	0.028500916	-8.265129919	3.22E-06
A2M	CD4T	Tcruzi	-0.298523637	4.67E-11	1.17E-10	0.04377396	-6.819662522	1.88E-06
A4GALT	CD4T	Tcruzi	0.028887962	0.562682442	0.59838865	0.049851931	0.579475277	0.078332407
AAAS	CD4T	Tcruzi	0.10035503	2.71E-06	5.00E-06	0.021002037	4.778347367	1.88E-06
AACS	CD4T	Tcruzi	-0.19049811	1.02E-05	1.80E-05	0.0424767	-4.48476717	1.88E-06
AAGAB	CD4T	Tcruzi	-0.105544763	1.81E-10	4.39E-10	0.016006708	-6.593783139	1.88E-06
AAK1	CD4T	Tcruzi	-0.229638604	2.31E-89	8.00E-88	0.008047195	-28.53647931	1.88E-06
AAMDC	CD4T	Tcruzi	0.055990453	0.016748343	0.021970584	0.023280794	2.405006131	0.002502962
AAMP	CD4T	Tcruzi	0.162566874	7.36E-31	4.46E-30	0.01260261	12.89946092	1.88E-06
AAR2	CD4T	Tcruzi	-0.166449958	5.96E-14	1.75E-13	0.021165146	-7.864342434	1.88E-06
AARS2	CD4T	Tcruzi	0.099490629	0.003127987	0.00442909	0.033410316	2.977841601	0.000481794
AARSD1	CD4T	Tcruzi	-1.081139204	1.32E-81	3.73E-80	0.04105541	-26.33366	1.88E-06
AASDH	CD4T	Tcruzi	0.08439016	3.04E-06	5.57E-06	0.017751396	4.754001422	1.88E-06
AASDHPPT	CD4T	Tcruzi	-0.015715058	0.159114065	0.185510637	0.011134404	-1.411396413	0.024938906
AASS	CD4T	Tcruzi	0.029223847	0.59699886	0.63174967	0.055216614	0.529258222	0.082485789
AATF	CD4T	Tcruzi	-0.020032727	0.066008627	0.080844561	0.010859183	-1.844772904	0.010364933
AATK	CD4T	Tcruzi	0.169967943	0.003672993	0.005163288	0.058071787	2.926859163	0.000573485
ABAT	CD4T	Tcruzi	-0.085640541	0.003672728	0.005163288	0.029259989	-2.926882211	0.000573485
ABCA1	CD4T	Tcruzi	0.649154397	8.78E-20	3.40E-19	0.066620705	9.74403375	1.88E-06
ABCA10	CD4T	Tcruzi	-0.415532784	1.53E-19	5.84E-19	0.042968311	-9.670679902	1.88E-06
ABCA2	CD4T	Tcruzi	0.3928051	3.03E-19	1.15E-18	0.041005193	9.579398921	1.88E-06
ABCA3	CD4T	Tcruzi	0.127940019	0.00241268	0.003456329	0.04182651	3.058826033	0.000361117
ABCA5	CD4T	Tcruzi	-0.004025238	0.804404606	0.825885749	0.016240006	-0.247859366	0.106270568
ABCA7	CD4T	Tcruzi	-0.051968663	0.022143987	0.028646157	0.022602383	-2.299255906	0.003303969
ABCB1	CD4T	Tcruzi	0.128843634	1.36E-10	3.34E-10	0.019400243	6.641341264	1.88E-06
ABCB10	CD4T	Tcruzi	0.178974461	4.99E-10	1.18E-09	0.0278752	6.420562426	1.88E-06
ABCB4	CD4T	Tcruzi	-0.273939103	0.000299386	0.000464009	0.074916323	-3.656601008	3.18E-05
ABCB7	CD4T	Tcruzi	-0.063181639	1.69E-05	2.93E-05	0.014458594	-4.369832935	1.88E-06
ABCB8	CD4T	Tcruzi	0.064304606	0.011380093	0.015197622	0.025259571	2.54575208	0.001733906
ABCC1	CD4T	Tcruzi	0.12234837	3.68E-18	1.32E-17	0.013236373	9.243345822	1.88E-06
ABCC10	CD4T	Tcruzi	-0.025761319	0.248152931	0.280805297	0.02226583	-1.156988939	0.037663715
ABCC3	CD4T	Tcruzi	-0.173572653	0.017511665	0.022912401	0.07267416	-2.388368213	0.002617593
ABCC4	CD4T	Tcruzi	-0.140732675	2.27E-08	4.87E-08	0.024533073	-5.736447073	1.88E-06
ABCC5	CD4T	Tcruzi	-0.109076506	1.94E-06	3.63E-06	0.022490597	-4.849871571	1.88E-06
ABCD1	CD4T	Tcruzi	0.238802263	0.000212084	0.000332693	0.063716724	3.747874152	2.33E-05
ABCD2	CD4T	Tcruzi	-0.476254723	5.61E-79	1.52E-77	0.018601701	-25.60275166	1.88E-06
ABCD3	CD4T	Tcruzi	-0.060841051	0.000325036	0.000502292	0.016739568	-3.63456513	3.18E-05
ABCD4	CD4T	Tcruzi	-0.010039136	0.61568466	0.650087643	0.019979394	-0.502474478	0.084626249
ABCE1	CD4T	Tcruzi	-0.054732239	5.11E-06	9.21E-06	0.011794663	-4.640423956	1.88E-06
ABCF1	CD4T	Tcruzi	-0.168026791	4.98E-39	4.00E-38	0.011149283	-15.07063645	1.88E-06
ABCF3	CD4T	Tcruzi	0.089829927	4.09E-07	8.03E-07	0.017362183	5.173884406	1.88E-06
ABCG1	CD4T	Tcruzi	0.608423933	6.15E-29	3.45E-28	0.049165356	12.37505385	1.88E-06
ABHD10	CD4T	Tcruzi	-0.133413321	2.23E-14	6.66E-14	0.016654397	-8.010696389	1.88E-06
ABHD11	CD4T	Tcruzi	-0.156839882	1.97E-06	3.68E-06	0.032360639	-4.846625045	1.88E-06
ABHD12	CD4T	Tcruzi	0.102011729	1.04E-07	2.13E-07	0.018730017	5.446430003	1.88E-06
ABHD13	CD4T	Tcruzi	0.078911924	2.06E-06	3.84E-06	0.016313661	4.837168436	1.88E-06
ABHD14B	CD4T	Tcruzi	0.793111227	7.20E-186	1.91E-183	0.012084498	65.63046655	1.88E-06
ABHD15	CD4T	Tcruzi	0.06897489	0.12201802	0.144766922	0.044484745	1.550529054	0.019270975
ABHD16A	CD4T	Tcruzi	-0.146523647	7.19E-09	1.59E-08	0.024631984	-5.948511842	1.88E-06
ABHD17A	CD4T	Tcruzi	0.448422796	1.20E-140	1.33E-138	0.009849397	45.5279427	1.88E-06
ABHD17B	CD4T	Tcruzi	0.406139338	2.88E-38	2.25E-37	0.02731083	14.8709996	1.88E-06
ABHD17C	CD4T	Tcruzi	0.272279786	1.21E-06	2.30E-06	0.055007254	4.94988875	1.88E-06
ABHD18	CD4T	Tcruzi	-0.115937987	8.60E-15	2.62E-14	0.014223991	-8.150876083	1.88E-06
ABHD2	CD4T	Tcruzi	-0.356967161	2.55E-55	3.44E-54	0.018500332	-19.29517592	1.88E-06
ABHD3	CD4T	Tcruzi	0.060925694	1.11E-05	1.95E-05	0.013640467	4.466540132	1.88E-06
ABHD4	CD4T	Tcruzi	-0.215031283	1.49E-12	4.07E-12	0.029168434	-7.372054541	1.88E-06
ABHD5	CD4T	Tcruzi	0.067247745	0.022157436	0.028660218	0.029250588	2.299021999	0.003303969
ABHD6	CD4T	Tcruzi	0.022838324	0.412943257	0.450929979	0.027858031	0.819811132	0.059749009
ABHD8	CD4T	Tcruzi	0.321265255	2.20E-20	8.78E-20	0.03236649	9.925860261	1.88E-06
ABI1	CD4T	Tcruzi	-0.202285917	2.48E-67	4.77E-66	0.00901177	-22.44685816	1.88E-06
ABI2	CD4T	Tcruzi	-0.194402816	3.33E-27	1.75E-26	0.016342641	-11.89543429	1.88E-06
ABI3	CD4T	Tcruzi	0.583099324	5.08E-51	6.02E-50	0.032071369	18.18130472	1.88E-06
ABL1	CD4T	Tcruzi	0.141499198	7.62E-10	1.79E-09	0.022292203	6.347474967	1.88E-06
ABL2	CD4T	Tcruzi	0.087774263	6.08E-05	0.000100544	0.021593755	4.064798539	1.88E-06
ABLIM1	CD4T	Tcruzi	-0.099586348	8.87E-29	4.95E-28	0.008075923	-12.33126478	1.88E-06
ABLIM2	CD4T	Tcruzi	-0.00262453	0.956916309	0.96124194	0.048542486	-0.054066657	0.122595421
ABR	CD4T	Tcruzi	-0.012952099	0.40299809	0.440849836	0.015466903	-0.837407393	0.058427062
ABRACL	CD4T	Tcruzi	0.055588817	2.49E-12	6.73E-12	0.007623768	7.291514348	1.88E-06
ABRAXAS1	CD4T	Tcruzi	-0.17524308	4.58E-30	2.71E-29	0.013816547	-12.68356573	1.88E-06
ABRAXAS2	CD4T	Tcruzi	-0.025853866	0.147622734	0.173075467	0.017811275	-1.451544906	0.023130254
ABT1	CD4T	Tcruzi	0.12428234	2.10E-19	7.98E-19	0.012907864	9.628420144	1.88E-06
ABTB1	CD4T	Tcruzi	0.147790203	2.53E-31	1.56E-30	0.011346554	13.02511774	1.88E-06
ABTB2	CD4T	Tcruzi	-0.501623885	3.40E-09	7.67E-09	0.082456442	-6.083501464	1.88E-06
ACAA1	CD4T	Tcruzi	0.268879202	3.75E-55	5.04E-54	0.013966429	19.25182232	1.88E-06
ACAA2	CD4T	Tcruzi	-0.505383097	2.33E-68	4.58E-67	0.022243157	-22.72083528	1.88E-06
ACACA	CD4T	Tcruzi	-0.042606602	0.072751802	0.088702433	0.023664941	-1.800410271	0.011447236
ACACB	CD4T	Tcruzi	-0.256073881	5.71E-17	1.94E-16	0.028881837	-8.866260179	1.88E-06
ACAD10	CD4T	Tcruzi	-0.224963302	1.07E-14	3.24E-14	0.027707167	-8.119318121	1.88E-06
ACAD11	CD4T	Tcruzi	-0.078786034	0.038583711	0.048627905	0.037927206	-2.07729601	0.005908496
ACAD8	CD4T	Tcruzi	-0.148645047	3.86E-10	9.19E-10	0.02299356	-6.464638103	1.88E-06
ACAD9	CD4T	Tcruzi	-0.146981704	3.49E-08	7.41E-08	0.025990183	-5.655277752	1.88E-06
ACADM	CD4T	Tcruzi	-0.025514733	0.063041443	0.077379312	0.01367722	-1.86549117	0.009904271
ACADS	CD4T	Tcruzi	0.19737336	1.64E-13	4.70E-13	0.025592754	7.712079756	1.88E-06
ACADSB	CD4T	Tcruzi	-0.261679487	1.13E-46	1.18E-45	0.015341699	-17.05674729	1.88E-06
ACADVL	CD4T	Tcruzi	0.185386689	4.51E-43	4.20E-42	0.011497555	16.12400967	1.88E-06
ACAP1	CD4T	Tcruzi	0.190684977	5.65E-50	6.50E-49	0.010646336	17.9108553	1.88E-06
ACAP2	CD4T	Tcruzi	0.044981662	7.79E-07	1.50E-06	0.008921621	5.041871094	1.88E-06
ACAP3	CD4T	Tcruzi	0.007672939	0.834772549	0.853515946	0.036755312	0.208757295	0.109587319
ACAT1	CD4T	Tcruzi	-0.004048578	0.8084185	0.829470676	0.016683439	-0.242670488	0.106716102
ACAT2	CD4T	Tcruzi	0.108551134	5.33E-12	1.41E-11	0.015137111	7.171192344	1.88E-06
ACBD3	CD4T	Tcruzi	0.166678885	1.74E-24	8.19E-24	0.014977487	11.12862793	1.88E-06
ACBD4	CD4T	Tcruzi	0.101992952	0.000221566	0.000347175	0.027297156	3.736394821	2.51E-05
ACBD5	CD4T	Tcruzi	-0.09820176	5.79E-07	1.12E-06	0.019244196	-5.102928809	1.88E-06
ACBD6	CD4T	Tcruzi	-0.033520878	0.002075614	0.002990423	0.010795814	-3.104988333	0.00030705
ACCS	CD4T	Tcruzi	0.063145856	0.146191958	0.171542807	0.043348279	1.456709654	0.022927926
ACD	CD4T	Tcruzi	0.201251521	1.81E-31	1.12E-30	0.015404536	13.06443224	1.88E-06
ACE	CD4T	Tcruzi	0.267901871	1.35E-06	2.55E-06	0.05437378	4.927041511	1.88E-06
ACER2	CD4T	Tcruzi	0.147053556	0.001118213	0.001646715	0.044707305	3.289251191	0.00014513
ACER3	CD4T	Tcruzi	-0.210731171	3.44E-19	1.30E-18	0.02203673	-9.562724073	1.88E-06
ACIN1	CD4T	Tcruzi	-0.079320773	1.59E-16	5.30E-16	0.009093178	-8.723107532	1.88E-06
ACLY	CD4T	Tcruzi	-0.084668371	3.80E-08	8.03E-08	0.015013874	-5.639342152	1.88E-06
ACO1	CD4T	Tcruzi	-0.098576795	4.20E-05	7.05E-05	0.02372523	-4.154935354	1.88E-06
ACO2	CD4T	Tcruzi	0.038761449	0.012072377	0.016077692	0.01535329	2.524634671	0.001828326
ACOD1	CD4T	Tcruzi	0.303247246	3.60E-13	1.02E-12	0.03994441	7.591731768	1.88E-06
ACOT11	CD4T	Tcruzi	0.115746813	0.112312305	0.133851982	0.072690099	1.592332571	0.017784475
ACOT13	CD4T	Tcruzi	0.02538787	0.193024035	0.222432073	0.019462167	1.304472955	0.029815176
ACOT2	CD4T	Tcruzi	-0.037311107	0.172513228	0.200271077	0.027288656	-1.367275339	0.026856846
ACOT4	CD4T	Tcruzi	0.252501763	1.38E-07	2.82E-07	0.046846946	5.389930104	1.88E-06
ACOT7	CD4T	Tcruzi	0.425813841	8.27E-17	2.80E-16	0.048307523	8.814648608	1.88E-06
ACOT8	CD4T	Tcruzi	-0.022945882	0.229883314	0.261650635	0.019074056	-1.202989173	0.035054588
ACOT9	CD4T	Tcruzi	-0.149214943	1.26E-08	2.75E-08	0.025525883	-5.845632965	1.88E-06
ACOX1	CD4T	Tcruzi	-0.091193879	0.000207513	0.000325982	0.024295156	-3.753582843	2.33E-05
ACOX3	CD4T	Tcruzi	0.014241318	0.607199984	0.641921886	0.027675061	0.514590278	0.083692686
ACP1	CD4T	Tcruzi	0.003415089	0.71817511	0.746808016	0.009454254	0.361222506	0.096495307
ACP2	CD4T	Tcruzi	0.092859199	0.008473392	0.011488452	0.035051022	2.649257918	0.001253844
ACP5	CD4T	Tcruzi	0.224151946	5.73E-25	2.75E-24	0.019895718	11.26634105	1.88E-06
ACP6	CD4T	Tcruzi	0.126687774	1.33E-05	2.32E-05	0.028624129	4.425908392	1.88E-06
ACSF2	CD4T	Tcruzi	-0.161218242	0.000235759	0.00036833	0.043337666	-3.720049021	2.68E-05
ACSF3	CD4T	Tcruzi	0.169231768	6.91E-18	2.45E-17	0.018480005	9.157560905	1.88E-06
ACSL1	CD4T	Tcruzi	0.269899146	5.89E-19	2.20E-18	0.028438324	9.490683956	1.88E-06
ACSL3	CD4T	Tcruzi	-0.003713058	0.82861837	0.848254415	0.017138217	-0.216653721	0.10894903
ACSL4	CD4T	Tcruzi	0.065783522	0.000142784	0.000227647	0.017084581	3.850461499	1.28E-05
ACSL5	CD4T	Tcruzi	-0.152480977	5.15E-16	1.67E-15	0.0178195	-8.55697268	1.88E-06
ACSL6	CD4T	Tcruzi	-0.773908355	6.24E-102	2.90E-100	0.02397808	-32.27566046	1.88E-06
ACSM1	CD4T	Tcruzi	0.136482882	0.087050399	0.105175338	0.079511652	1.716514234	0.013802826
ACSM3	CD4T	Tcruzi	-0.174185881	8.94E-05	0.000145647	0.043885231	-3.969122994	3.73E-06
ACSS1	CD4T	Tcruzi	0.040843868	0.039694447	0.049948471	0.019774488	2.065482954	0.006082259
ACSS2	CD4T	Tcruzi	0.037149862	0.185265553	0.214135604	0.027982377	1.327616383	0.028679935
ACTA2	CD4T	Tcruzi	-0.165176611	1.23E-07	2.52E-07	0.030516491	-5.412700041	1.88E-06
ACTB	CD4T	Tcruzi	0.479015976	9.04E-182	2.23E-179	0.007537488	63.55114135	1.88E-06
ACTG1	CD4T	Tcruzi	0.720232184	5.15E-195	1.85E-192	0.01021832	70.48440461	1.88E-06
ACTL10	CD4T	Tcruzi	0.241093284	2.38E-07	4.75E-07	0.045637194	5.282824423	1.88E-06
ACTL6A	CD4T	Tcruzi	-0.05396408	0.000752755	0.001124931	0.015858173	-3.402919217	8.55E-05
ACTN1	CD4T	Tcruzi	0.046697153	0.001956337	0.002823703	0.014952687	3.122994155	0.000282838
ACTN4	CD4T	Tcruzi	-0.360796108	5.78E-107	3.03E-105	0.010661688	-33.84043087	1.88E-06
ACTR10	CD4T	Tcruzi	-0.176982059	7.54E-38	5.83E-37	0.011989613	-14.76128187	1.88E-06
ACTR1A	CD4T	Tcruzi	-0.188479166	2.37E-35	1.69E-34	0.013364869	-14.10258259	1.88E-06
ACTR1B	CD4T	Tcruzi	-0.04567204	0.000603875	0.000910031	0.013181305	-3.464910214	7.24E-05
ACTR2	CD4T	Tcruzi	-0.14630119	7.54E-69	1.52E-67	0.006402251	-22.85152307	1.88E-06
ACTR3	CD4T	Tcruzi	0.133145832	3.33E-47	3.50E-46	0.007743522	17.19448005	1.88E-06
ACTR3B	CD4T	Tcruzi	-0.031900575	0.23831131	0.270605719	0.027001015	-1.181458339	0.036225287
ACTR3C	CD4T	Tcruzi	-0.201014088	1.25E-09	2.90E-09	0.032109121	-6.260342331	1.88E-06
ACTR5	CD4T	Tcruzi	0.107424033	0.000180065	0.000284365	0.028339726	3.790581295	1.81E-05
ACTR6	CD4T	Tcruzi	0.037111869	0.007328855	0.009998883	0.013749995	2.69904604	0.001092845
ACTR8	CD4T	Tcruzi	-0.065547374	0.003691951	0.005189281	0.022407724	-2.925213431	0.00057495
ACVR1	CD4T	Tcruzi	-0.220953554	2.91E-28	1.59E-27	0.018127143	-12.18909969	1.88E-06
ACVR1B	CD4T	Tcruzi	-0.123259969	0.000136878	0.000218733	0.03192202	-3.8612835	1.10E-05
ACVR1C	CD4T	Tcruzi	0.098299429	0.001408102	0.002052397	0.030512919	3.221567536	0.000190339
ACVR2A	CD4T	Tcruzi	-0.139120007	1.41E-07	2.87E-07	0.025829238	-5.386144552	1.88E-06
ACVR2B	CD4T	Tcruzi	-0.267839291	9.13E-15	2.78E-14	0.032895006	-8.142247829	1.88E-06
ACVRL1	CD4T	Tcruzi	0.177471538	1.45E-06	2.74E-06	0.036133009	4.911618053	1.88E-06
ACY1	CD4T	Tcruzi	-0.361828968	1.81E-08	3.91E-08	0.062616509	-5.778491544	1.88E-06
ACYP1	CD4T	Tcruzi	-0.035671584	0.059999749	0.073899477	0.01889797	-1.887588154	0.009452819
ACYP2	CD4T	Tcruzi	-0.079830399	1.17E-09	2.71E-09	0.012726103	-6.272964993	1.88E-06
ADA	CD4T	Tcruzi	0.131020615	1.59E-10	3.87E-10	0.019804331	6.615755818	1.88E-06
ADA2	CD4T	Tcruzi	-0.162994686	1.08E-19	4.14E-19	0.016773738	-9.717254557	1.88E-06
ADAM10	CD4T	Tcruzi	0.027280373	0.009113389	0.012311108	0.010396487	2.623999092	0.001363826
ADAM15	CD4T	Tcruzi	0.070316633	0.058329476	0.072002979	0.037006379	1.900121958	0.00916508
ADAM17	CD4T	Tcruzi	-0.293798247	2.42E-60	3.80E-59	0.014259499	-20.60368584	1.88E-06
ADAM19	CD4T	Tcruzi	0.047422645	0.058644936	0.072310847	0.024989116	1.897732003	0.009197692
ADAM22	CD4T	Tcruzi	-0.11174029	0.002569054	0.003667577	0.036763972	-3.039396542	0.000390994
ADAM23	CD4T	Tcruzi	-0.383428272	6.25E-27	3.24E-26	0.032441077	-11.81922142	1.88E-06
ADAM28	CD4T	Tcruzi	-0.051106789	0.474886425	0.513174778	0.071437241	-0.715408209	0.067520727
ADAM32	CD4T	Tcruzi	0.045923933	0.440692038	0.478925003	0.059486856	0.77200135	0.063175099
ADAM8	CD4T	Tcruzi	0.118500803	2.75E-06	5.06E-06	0.02481363	4.775633496	1.88E-06
ADAM9	CD4T	Tcruzi	-0.520516907	8.27E-20	3.21E-19	0.053375597	-9.751964191	1.88E-06
ADAMDEC1	CD4T	Tcruzi	-0.157213501	0.028048511	0.03585859	0.071240447	-2.20680115	0.004259844
ADAMTS10	CD4T	Tcruzi	0.080699821	0.00371051	0.005214048	0.027602802	2.923609775	0.000579709
ADAMTS14	CD4T	Tcruzi	0.18432837	0.000206684	0.000324818	0.04909361	3.754630586	2.33E-05
ADAMTS17	CD4T	Tcruzi	-0.013583017	0.833589882	0.852463616	0.064596829	-0.210273746	0.10948327
ADAMTS2	CD4T	Tcruzi	-0.109955664	0.079950077	0.097063516	0.062594285	-1.756640632	0.012628314
ADAMTS6	CD4T	Tcruzi	0.374454428	4.56E-19	1.71E-18	0.039312802	9.524999754	1.88E-06
ADAMTS7	CD4T	Tcruzi	0.365895843	5.87E-11	1.47E-10	0.053954187	6.781602423	1.88E-06
ADAMTSL4	CD4T	Tcruzi	0.129293443	0.055042912	0.068150412	0.067141496	1.925686059	0.008591067
ADAP1	CD4T	Tcruzi	0.368958278	2.15E-11	5.52E-11	0.053115005	6.94640389	1.88E-06
ADAP2	CD4T	Tcruzi	0.035420252	0.559519638	0.595310035	0.060632828	0.584176161	0.077968777
ADAR	CD4T	Tcruzi	-0.006933089	0.543792861	0.579465089	0.011407853	-0.607747048	0.076029604
ADARB1	CD4T	Tcruzi	0.005980789	0.716076508	0.744904604	0.016429192	0.364034239	0.096258457
ADARB2	CD4T	Tcruzi	0.221541349	0.000662816	0.000995478	0.064423609	3.438822399	7.57E-05
ADAT1	CD4T	Tcruzi	0.065065473	0.015976489	0.020997725	0.026858539	2.422524646	0.00237363
ADAT2	CD4T	Tcruzi	-0.099799617	0.000140544	0.000224301	0.025891614	-3.854515063	1.10E-05
ADAT3	CD4T	Tcruzi	0.372286338	7.61E-11	1.89E-10	0.055245966	6.738706331	1.88E-06
ADCK1	CD4T	Tcruzi	-0.034870374	0.45714981	0.49530878	0.046839502	-0.744465089	0.065251297
ADCK2	CD4T	Tcruzi	0.777341962	9.24E-79	2.47E-77	0.03043278	25.54291663	1.88E-06
ADCK5	CD4T	Tcruzi	-0.048658695	0.092651411	0.111424378	0.028848544	-1.686694984	0.01468135
ADCY3	CD4T	Tcruzi	0.033743842	0.509200969	0.546799262	0.051062449	0.660834774	0.071773939
ADCY7	CD4T	Tcruzi	-0.001022259	0.947279728	0.95285398	0.015447599	-0.06617591	0.121606267
ADCY9	CD4T	Tcruzi	-0.11867074	0.000275957	0.000428893	0.032262035	-3.678340164	3.18E-05
ADD1	CD4T	Tcruzi	-0.016586969	0.088650819	0.106937276	0.009712256	-1.70783899	0.014050019
ADD2	CD4T	Tcruzi	0.230844601	0.000132121	0.000211557	0.059644723	3.870327294	9.17E-06
ADD3	CD4T	Tcruzi	-0.201036032	8.93E-78	2.31E-76	0.007955172	-25.27110914	1.88E-06
ADGRE1	CD4T	Tcruzi	-0.075732165	0.072117314	0.087967448	0.041969981	-1.804436475	0.011347427
ADGRE2	CD4T	Tcruzi	0.176333181	0.006270301	0.008616847	0.064079667	2.751780552	0.000925897
ADGRE5	CD4T	Tcruzi	-0.059520987	6.26E-05	0.000103426	0.014669019	-4.057598474	1.88E-06
ADGRG1	CD4T	Tcruzi	0.23099555	0.000717479	0.001073948	0.067611802	3.416497472	8.40E-05
ADGRG3	CD4T	Tcruzi	0.394414202	1.73E-18	6.32E-18	0.042203569	9.345517664	1.88E-06
ADGRG5	CD4T	Tcruzi	0.1448533	0.034127501	0.043281665	0.068075817	2.127823147	0.005192761
ADGRL1	CD4T	Tcruzi	-0.060035977	0.089318959	0.107684783	0.035227114	-1.704254764	0.014152923
ADH5	CD4T	Tcruzi	-0.02258708	0.021143505	0.027395621	0.009748355	-2.317014595	0.003154955
ADHFE1	CD4T	Tcruzi	-0.14651257	1.58E-05	2.75E-05	0.033412589	-4.384951069	1.88E-06
ADI1	CD4T	Tcruzi	0.053381616	2.61E-05	4.45E-05	0.012506022	4.268472841	1.88E-06
ADIPOR1	CD4T	Tcruzi	0.084298244	5.17E-11	1.30E-10	0.012391721	6.802787669	1.88E-06
ADIPOR2	CD4T	Tcruzi	0.005470289	0.741418065	0.768456672	0.016563262	0.330266421	0.099128502
ADK	CD4T	Tcruzi	-0.108492441	8.79E-26	4.37E-25	0.00943651	-11.49709359	1.88E-06
ADM	CD4T	Tcruzi	0.393939818	2.28E-07	4.57E-07	0.074454068	5.291044933	1.88E-06
ADNP	CD4T	Tcruzi	-0.048890623	9.44E-05	0.000153385	0.012360315	-3.955451262	5.56E-06
ADNP2	CD4T	Tcruzi	0.030246085	0.286989797	0.321835247	0.028358717	1.06655337	0.043146846
ADO	CD4T	Tcruzi	0.345116839	3.31E-27	1.74E-26	0.02901089	11.8961136	1.88E-06
ADORA2A	CD4T	Tcruzi	-0.514227508	8.59E-35	6.00E-34	0.036850957	-13.95425114	1.88E-06
ADORA2B	CD4T	Tcruzi	0.281659749	0.000135281	0.000216305	0.0728879	3.864286802	1.10E-05
ADPGK	CD4T	Tcruzi	-0.025828879	0.063642648	0.078075904	0.013877325	-1.861228887	0.010001117
ADPRH	CD4T	Tcruzi	0.265188249	0.000899521	0.001335637	0.079110098	3.352141601	0.000112302
ADPRM	CD4T	Tcruzi	-0.084980063	8.64E-09	1.90E-08	0.0143668	-5.915030623	1.88E-06
ADRB2	CD4T	Tcruzi	0.248477266	4.99E-05	8.32E-05	0.060412994	4.11297718	1.88E-06
ADRM1	CD4T	Tcruzi	0.168148152	9.66E-42	8.53E-41	0.010656934	15.77828551	1.88E-06
ADSL	CD4T	Tcruzi	-0.025629894	0.13872058	0.1633451	0.017266973	-1.484330426	0.021778834
ADTRP	CD4T	Tcruzi	0.417707753	4.76E-31	2.91E-30	0.032253846	12.95063405	1.88E-06
AEBP1	CD4T	Tcruzi	-0.145173788	0.000472138	0.000718621	0.041089651	-3.533098578	4.01E-05
AEBP2	CD4T	Tcruzi	-0.054480292	2.24E-06	4.15E-06	0.011303419	-4.819806535	1.88E-06
AEN	CD4T	Tcruzi	0.041736753	0.109321132	0.130469076	0.025991395	1.605791193	0.017357989
AFAP1	CD4T	Tcruzi	-0.058982177	0.040021382	0.050342758	0.028603527	-2.062059608	0.006117672
AFDN	CD4T	Tcruzi	0.230418999	1.36E-20	5.48E-20	0.023068166	9.98861355	1.88E-06
AFF1	CD4T	Tcruzi	-0.239705035	1.04E-58	1.55E-57	0.011879895	-20.17736899	1.88E-06
AFF2	CD4T	Tcruzi	0.014874818	0.83373264	0.85253114	0.070801895	0.210090672	0.109484913
AFF3	CD4T	Tcruzi	-0.074898421	0.002373225	0.003402	0.024445364	-3.06391111	0.000358019
AFF4	CD4T	Tcruzi	0.059430733	4.17E-07	8.19E-07	0.011495807	5.16977457	1.88E-06
AFG1L	CD4T	Tcruzi	-0.120663913	6.71E-05	0.000110544	0.029863814	-4.040472248	1.88E-06
AFG3L2	CD4T	Tcruzi	-0.035077365	0.018962279	0.024720156	0.014873142	-2.358436818	0.002842258
AFMID	CD4T	Tcruzi	-0.188868073	0.005064511	0.007032215	0.066909981	-2.822718987	0.000741492
AFTPH	CD4T	Tcruzi	-0.039254275	0.000147069	0.000234143	0.010214831	-3.842870723	1.46E-05
AGA	CD4T	Tcruzi	-0.196192736	2.34E-21	9.70E-21	0.01920166	-10.21748805	1.88E-06
AGAP1	CD4T	Tcruzi	0.416686779	1.29E-13	3.71E-13	0.053775882	7.748581069	1.88E-06
AGAP2	CD4T	Tcruzi	-0.014639023	0.43613292	0.474295084	0.018774397	-0.779733344	0.062638889
AGAP3	CD4T	Tcruzi	0.089932424	0.002473908	0.003536746	0.029475562	3.051084269	0.000368564
AGAP4	CD4T	Tcruzi	-0.085000996	0.058566279	0.072231094	0.044776795	-1.898326912	0.009192274
AGAP6	CD4T	Tcruzi	0.091141204	0.012157034	0.016186555	0.036136646	2.522126819	0.001838568
AGBL2	CD4T	Tcruzi	0.171612881	0.002361732	0.003386399	0.05598372	3.065406886	0.000356514
AGBL3	CD4T	Tcruzi	-0.211823641	3.20E-16	1.05E-15	0.024560428	-8.624590679	1.88E-06
AGBL5	CD4T	Tcruzi	-0.163640595	2.55E-07	5.08E-07	0.031058177	-5.268840894	1.88E-06
AGER	CD4T	Tcruzi	0.106452787	0.002465174	0.003525622	0.034877651	3.052177669	0.000367115
AGFG1	CD4T	Tcruzi	0.010851847	0.401661468	0.439604075	0.012922063	0.839792104	0.058276487
AGFG2	CD4T	Tcruzi	0.254807031	1.16E-23	5.30E-23	0.023394004	10.89198037	1.88E-06
AGGF1	CD4T	Tcruzi	0.088926675	2.94E-10	7.05E-10	0.013657509	6.511192778	1.88E-06
AGK	CD4T	Tcruzi	-0.127810495	1.37E-09	3.16E-09	0.020464728	-6.245403885	1.88E-06
AGL	CD4T	Tcruzi	-0.019595952	0.193976642	0.223483458	0.015054365	-1.301679044	0.029962144
AGMAT	CD4T	Tcruzi	-0.276814533	4.24E-17	1.45E-16	0.0310764	-8.907548151	1.88E-06
AGO1	CD4T	Tcruzi	0.282754654	4.69E-23	2.09E-22	0.026385306	10.7163681	1.88E-06
AGO2	CD4T	Tcruzi	-0.061851948	1.55E-07	3.14E-07	0.011523034	-5.367679244	1.88E-06
AGO3	CD4T	Tcruzi	-0.08346582	2.47E-11	6.31E-11	0.012054836	-6.923845265	1.88E-06
AGO4	CD4T	Tcruzi	-0.140195278	6.13E-17	2.08E-16	0.015829708	-8.856466352	1.88E-06
AGPAT1	CD4T	Tcruzi	0.121832079	2.30E-09	5.24E-09	0.019798257	6.153676979	1.88E-06
AGPAT2	CD4T	Tcruzi	0.431194795	8.20E-35	5.74E-34	0.030888827	13.9595717	1.88E-06
AGPAT3	CD4T	Tcruzi	0.162834684	9.09E-28	4.88E-27	0.013510728	12.05225116	1.88E-06
AGPAT4	CD4T	Tcruzi	-0.088555254	0.018542469	0.024204108	0.037414247	-2.366885878	0.002775315
AGPAT5	CD4T	Tcruzi	-0.138529837	1.76E-12	4.80E-12	0.018858719	-7.345665435	1.88E-06
AGPS	CD4T	Tcruzi	-0.168718757	7.98E-20	3.10E-19	0.017292531	-9.756741758	1.88E-06
AGRN	CD4T	Tcruzi	0.305945688	6.31E-05	0.000104246	0.075438869	4.055544482	1.88E-06
AGTPBP1	CD4T	Tcruzi	-0.23745724	1.00E-62	1.68E-61	0.011185525	-21.228976	1.88E-06
AGTRAP	CD4T	Tcruzi	0.158988462	3.82E-11	9.65E-11	0.023200672	6.852752619	1.88E-06
AHCTF1	CD4T	Tcruzi	-0.006662429	0.593555525	0.628394039	0.012470969	-0.534235026	0.082079838
AHCY	CD4T	Tcruzi	0.10644864	8.05E-06	1.43E-05	0.023452418	4.538919572	1.88E-06
AHCYL1	CD4T	Tcruzi	0.143107697	8.57E-20	3.32E-19	0.014681859	9.747246136	1.88E-06
AHCYL2	CD4T	Tcruzi	-0.107021994	2.18E-10	5.26E-10	0.016309218	-6.562055428	1.88E-06
AHDC1	CD4T	Tcruzi	0.025375267	0.48691968	0.524749231	0.036456873	0.6960352	0.069067562
AHI1	CD4T	Tcruzi	0.193793145	1.00E-21	4.21E-21	0.018766866	10.32634562	1.88E-06
AHNAK	CD4T	Tcruzi	-0.21443258	2.21E-58	3.24E-57	0.01067257	-20.09193459	1.88E-06
AHR	CD4T	Tcruzi	-0.233255967	4.98E-34	3.38E-33	0.016962649	-13.75115193	1.88E-06
AHRR	CD4T	Tcruzi	-0.167561632	0.004406993	0.006145344	0.058421176	-2.868166028	0.000655169
AHSA1	CD4T	Tcruzi	-0.004792026	0.723492957	0.751845327	0.013532577	-0.354110338	0.097121639
AIDA	CD4T	Tcruzi	-0.499973049	7.92E-116	5.00E-114	0.013623232	-36.70003105	1.88E-06
AIF1	CD4T	Tcruzi	-0.10180038	0.000884238	0.001314175	0.030324327	-3.357053231	0.000112302
AIFM1	CD4T	Tcruzi	0.259529911	1.14E-33	7.63E-33	0.019006298	13.65494303	1.88E-06
AIFM2	CD4T	Tcruzi	0.014854924	0.788567588	0.81150083	0.05534637	0.268399251	0.10439906
AIG1	CD4T	Tcruzi	-0.18089788	1.19E-12	3.26E-12	0.024420889	-7.407505838	1.88E-06
AIM2	CD4T	Tcruzi	0.002124537	0.931529523	0.93896621	0.024706992	0.085989294	0.119899282
AIMP1	CD4T	Tcruzi	-0.005362728	0.622566172	0.656231167	0.010884323	-0.492702032	0.085394925
AIMP2	CD4T	Tcruzi	0.123914083	1.39E-06	2.62E-06	0.025180697	4.920995008	1.88E-06
AIP	CD4T	Tcruzi	0.15855937	1.94E-44	1.88E-43	0.009622137	16.47860206	1.88E-06
AJM1	CD4T	Tcruzi	0.453992384	1.13E-09	2.63E-09	0.072311546	6.278283458	1.88E-06
AK1	CD4T	Tcruzi	0.110409613	0.068596285	0.083902831	0.06042144	1.827325079	0.010792763
AK2	CD4T	Tcruzi	-0.332711139	4.70E-57	6.70E-56	0.016849652	-19.7458764	1.88E-06
AK3	CD4T	Tcruzi	-0.128953292	1.16E-15	3.71E-15	0.01527793	-8.440495143	1.88E-06
AK4	CD4T	Tcruzi	-0.001769172	0.981182618	0.982951949	0.074949011	-0.023605002	0.125318687
AK5	CD4T	Tcruzi	-0.456358632	3.63E-63	6.25E-62	0.021380227	-21.34489154	1.88E-06
AK6	CD4T	Tcruzi	0.087041952	6.47E-07	1.25E-06	0.017133597	5.080191521	1.88E-06
AK8	CD4T	Tcruzi	-0.611226914	2.59E-14	7.71E-14	0.076512399	-7.988599563	1.88E-06
AK9	CD4T	Tcruzi	-0.040762022	0.01774302	0.023195988	0.017102097	-2.383451626	0.002651701
AKAP1	CD4T	Tcruzi	0.176507452	8.96E-09	1.97E-08	0.029874309	5.908335891	1.88E-06
AKAP10	CD4T	Tcruzi	-0.198932455	2.53E-36	1.86E-35	0.013853729	-14.35948825	1.88E-06
AKAP11	CD4T	Tcruzi	-0.169011509	1.77E-32	1.14E-31	0.012673059	-13.33628387	1.88E-06
AKAP13	CD4T	Tcruzi	-0.117634441	1.13E-46	1.17E-45	0.00689639	-17.05739491	1.88E-06
AKAP17A	CD4T	Tcruzi	0.075754598	5.52E-11	1.38E-10	0.011153885	6.7917678	1.88E-06
AKAP5	CD4T	Tcruzi	-0.629571259	4.62E-16	1.50E-15	0.073441826	-8.572380244	1.88E-06
AKAP6	CD4T	Tcruzi	0.098821116	0.118642146	0.141002555	0.063154095	1.564761795	0.018714241
AKAP7	CD4T	Tcruzi	-0.068328093	0.000385132	0.000591459	0.019039556	-3.588743931	3.34E-05
AKAP8	CD4T	Tcruzi	0.091324657	1.32E-07	2.70E-07	0.016915833	5.39876788	1.88E-06
AKAP8L	CD4T	Tcruzi	0.100940057	6.65E-13	1.85E-12	0.013463253	7.497449306	1.88E-06
AKAP9	CD4T	Tcruzi	-0.029784711	0.000234291	0.000366339	0.008002994	-3.721695911	2.68E-05
AKIP1	CD4T	Tcruzi	0.16336626	2.11E-11	5.40E-11	0.02350621	6.949919173	1.88E-06
AKIRIN1	CD4T	Tcruzi	0.086247295	3.27E-12	8.77E-12	0.011898744	7.248436981	1.88E-06
AKIRIN2	CD4T	Tcruzi	-0.002658072	0.832474557	0.851506035	0.012555588	-0.211704295	0.109368635
AKNA	CD4T	Tcruzi	-0.016179564	0.078984978	0.095954744	0.009180849	-1.762316788	0.012458402
AKR1A1	CD4T	Tcruzi	0.044826586	0.001254982	0.001838379	0.013769447	3.255511051	0.000162809
AKR1B1	CD4T	Tcruzi	-0.014691702	0.221061746	0.252249811	0.011982089	-1.226138599	0.033838242
AKR1C1	CD4T	Tcruzi	0.177236461	0.01705521	0.02234675	0.073902762	2.398238657	0.002554039
AKR1C3	CD4T	Tcruzi	-0.209010292	1.83E-11	4.71E-11	0.029975917	-6.972607167	1.88E-06
AKR1E2	CD4T	Tcruzi	0.191628847	4.84E-06	8.74E-06	0.041191283	4.652169942	1.88E-06
AKR7A2	CD4T	Tcruzi	0.273205029	1.15E-51	1.39E-50	0.014890229	18.34794057	1.88E-06
AKT1	CD4T	Tcruzi	0.120077632	9.22E-15	2.80E-14	0.014750225	8.140732088	1.88E-06
AKT1S1	CD4T	Tcruzi	0.170561685	7.93E-07	1.52E-06	0.033853062	5.038294217	1.88E-06
AKT2	CD4T	Tcruzi	-0.043080139	0.013874577	0.018372115	0.017410804	-2.474333654	0.002065206
AKT3	CD4T	Tcruzi	-0.23563842	2.53E-84	7.70E-83	0.008696156	-27.09684915	1.88E-06
AKTIP	CD4T	Tcruzi	-0.233796315	3.12E-35	2.21E-34	0.016615586	-14.07090422	1.88E-06
ALAD	CD4T	Tcruzi	0.067114104	0.002273034	0.003264273	0.021810247	3.077182147	0.000338967
ALAS1	CD4T	Tcruzi	0.149155257	2.97E-15	9.25E-15	0.017957872	8.305842363	1.88E-06
ALCAM	CD4T	Tcruzi	0.118624395	1.91E-05	3.30E-05	0.027327254	4.340882399	1.88E-06
ALDH16A1	CD4T	Tcruzi	0.151804125	4.33E-12	1.15E-11	0.021071838	7.204123491	1.88E-06
ALDH18A1	CD4T	Tcruzi	-0.069037053	0.007259444	0.009907835	0.025547649	-2.702285978	0.001077607
ALDH1A1	CD4T	Tcruzi	0.033787938	0.531015051	0.567481796	0.053875387	0.627149797	0.07447447
ALDH1A2	CD4T	Tcruzi	0.24669457	0.001437546	0.002094214	0.076721982	3.215435326	0.000195322
ALDH1B1	CD4T	Tcruzi	-0.201884223	0.000366622	0.000564437	0.056046328	-3.602095466	3.34E-05
ALDH2	CD4T	Tcruzi	-0.329031075	7.53E-06	1.34E-05	0.072248687	-4.554146061	1.88E-06
ALDH3A2	CD4T	Tcruzi	-0.02338422	0.333526304	0.370321851	0.024144233	-0.968521982	0.049355427
ALDH3B1	CD4T	Tcruzi	0.271004424	0.000144215	0.000229896	0.070429141	3.8479019	1.28E-05
ALDH5A1	CD4T	Tcruzi	-0.10342953	0.000205711	0.000323426	0.027538133	-3.755865677	2.33E-05
ALDH6A1	CD4T	Tcruzi	-0.13914873	1.28E-09	2.95E-09	0.022236967	-6.257540987	1.88E-06
ALDH9A1	CD4T	Tcruzi	-0.043029572	0.007994855	0.010858188	0.01612023	-2.669290238	0.001189066
ALDOC	CD4T	Tcruzi	0.091556995	0.004591193	0.006396583	0.032070757	2.854843546	0.000683333
ALG1	CD4T	Tcruzi	-0.056034267	0.021145247	0.027395621	0.024184151	-2.31698303	0.003154955
ALG10	CD4T	Tcruzi	-0.381338857	1.77E-20	7.09E-20	0.038307412	-9.954701529	1.88E-06
ALG10B	CD4T	Tcruzi	-0.21397393	5.39E-06	9.70E-06	0.046229133	-4.628551634	1.88E-06
ALG11	CD4T	Tcruzi	-0.309653266	2.60E-42	2.35E-41	0.019442719	-15.926438	1.88E-06
ALG12	CD4T	Tcruzi	-0.013724941	0.493562902	0.531341672	0.020023215	-0.685451417	0.06987232
ALG13	CD4T	Tcruzi	-0.1065044	1.32E-17	4.61E-17	0.011743775	-9.069009201	1.88E-06
ALG14	CD4T	Tcruzi	0.210122868	2.27E-09	5.20E-09	0.034136205	6.155425521	1.88E-06
ALG1L2	CD4T	Tcruzi	-0.118324214	0.042541344	0.053379658	0.058103355	-2.036443757	0.006528093
ALG2	CD4T	Tcruzi	0.0661608	0.000291356	0.000452067	0.018057649	3.663865645	3.18E-05
ALG3	CD4T	Tcruzi	0.097625109	1.70E-07	3.43E-07	0.018248707	5.349700173	1.88E-06
ALG5	CD4T	Tcruzi	0.047827394	0.001950626	0.002815826	0.015310246	3.123881481	0.00028122
ALG6	CD4T	Tcruzi	-0.280043356	9.29E-38	7.15E-37	0.019002224	-14.73739924	1.88E-06
ALG8	CD4T	Tcruzi	0.042934531	0.017980914	0.023498699	0.01805144	2.378454606	0.00268521
ALG9	CD4T	Tcruzi	-0.35129302	1.34E-16	4.50E-16	0.040162942	-8.746695315	1.88E-06
ALKBH1	CD4T	Tcruzi	0.003797227	0.871324915	0.885835038	0.023424103	0.162107693	0.11349412
ALKBH2	CD4T	Tcruzi	0.034911966	0.207561648	0.238220997	0.027644473	1.262891362	0.031924365
ALKBH3	CD4T	Tcruzi	-0.126771615	4.18E-10	9.93E-10	0.019651565	-6.45096795	1.88E-06
ALKBH4	CD4T	Tcruzi	0.258785743	2.15E-22	9.26E-22	0.024591386	10.52343058	1.88E-06
ALKBH5	CD4T	Tcruzi	0.163127475	9.84E-40	8.11E-39	0.010693505	15.25481854	1.88E-06
ALKBH6	CD4T	Tcruzi	0.109642478	1.48E-05	2.57E-05	0.024915449	4.400582095	1.88E-06
ALKBH7	CD4T	Tcruzi	0.202061809	1.16E-69	2.43E-68	0.008759189	23.06855136	1.88E-06
ALKBH8	CD4T	Tcruzi	0.092361456	0.000296959	0.00046044	0.025243806	3.658776969	3.18E-05
ALMS1	CD4T	Tcruzi	-0.143653563	1.70E-19	6.47E-19	0.014875818	-9.656851386	1.88E-06
ALOX5	CD4T	Tcruzi	-0.208718214	9.21E-05	0.000149812	0.052684572	-3.961657213	3.73E-06
ALOX5AP	CD4T	Tcruzi	0.303765933	7.97E-67	1.50E-65	0.01361431	22.31225294	1.88E-06
ALPK1	CD4T	Tcruzi	-0.203084984	2.72E-16	8.98E-16	0.023485143	-8.647381362	1.88E-06
ALS2	CD4T	Tcruzi	-0.009288092	0.753780061	0.779165528	0.029586281	-0.313932378	0.100501399
ALS2CL	CD4T	Tcruzi	0.28506242	7.97E-11	1.98E-10	0.04235126	6.730907719	1.88E-06
ALYREF	CD4T	Tcruzi	0.290657614	2.92E-65	5.32E-64	0.0132734	21.897751	1.88E-06
AMACR	CD4T	Tcruzi	-0.001099678	0.983430622	0.985001457	0.052908293	-0.020784614	0.125565987
AMBRA1	CD4T	Tcruzi	-0.161137569	1.86E-26	9.46E-26	0.013788278	-11.68656199	1.88E-06
AMD1	CD4T	Tcruzi	-0.401126174	2.45E-96	1.00E-94	0.013115778	-30.58348323	1.88E-06
AMDHD2	CD4T	Tcruzi	0.179450557	2.40E-10	5.78E-10	0.027415046	6.545696124	1.88E-06
AMER1	CD4T	Tcruzi	-0.084703774	0.141214086	0.165964641	0.057426782	-1.47498729	0.022133328
AMFR	CD4T	Tcruzi	0.029957575	0.068102618	0.083326526	0.016364794	1.830611229	0.010723418
AMIGO1	CD4T	Tcruzi	-0.072626213	0.02882408	0.03679085	0.033072856	-2.195946196	0.004357333
AMIGO2	CD4T	Tcruzi	-0.013474986	0.619952695	0.653848542	0.02714499	-0.496407831	0.085099108
AMMECR1	CD4T	Tcruzi	-0.151615725	2.18E-21	9.02E-21	0.014825256	-10.2268539	1.88E-06
AMMECR1L	CD4T	Tcruzi	-0.116686143	6.05E-05	0.000100182	0.028699996	-4.065719801	1.88E-06
AMN1	CD4T	Tcruzi	-0.036778262	0.084441996	0.102226522	0.021247631	-1.730934744	0.01333752
AMOT	CD4T	Tcruzi	-0.29912837	2.55E-06	4.70E-06	0.062421083	-4.792104818	1.88E-06
AMOTL1	CD4T	Tcruzi	-0.396168209	1.38E-07	2.81E-07	0.07349352	-5.390518872	1.88E-06
AMPD2	CD4T	Tcruzi	0.097028312	0.000110331	0.000178052	0.024776477	3.916146506	7.37E-06
AMPD3	CD4T	Tcruzi	-0.049615343	0.027070182	0.034694153	0.022340488	-2.220871048	0.004099302
AMY2B	CD4T	Tcruzi	-0.042639376	0.124101381	0.14706596	0.027653801	-1.541899273	0.019586509
AMZ1	CD4T	Tcruzi	0.281410799	2.47E-05	4.23E-05	0.065734235	4.281038631	1.88E-06
AMZ2	CD4T	Tcruzi	0.055344725	7.05E-05	0.000115968	0.013739692	4.028090654	1.88E-06
ANAPC1	CD4T	Tcruzi	-0.224385343	5.71E-29	3.21E-28	0.018119242	-12.38381482	1.88E-06
ANAPC10	CD4T	Tcruzi	-0.179648673	4.03E-19	1.52E-18	0.018828283	-9.541426031	1.88E-06
ANAPC11	CD4T	Tcruzi	0.247376112	1.12E-78	2.98E-77	0.009693637	25.519433	1.88E-06
ANAPC13	CD4T	Tcruzi	-0.010791142	0.399683993	0.437612224	0.012795886	-0.843328974	0.058014642
ANAPC15	CD4T	Tcruzi	0.129639864	1.26E-15	3.99E-15	0.015379368	8.429466451	1.88E-06
ANAPC16	CD4T	Tcruzi	0.090276442	2.84E-29	1.63E-28	0.007241093	12.46723894	1.88E-06
ANAPC2	CD4T	Tcruzi	0.005204634	0.852399184	0.868899755	0.027950217	0.186210867	0.111437615
ANAPC4	CD4T	Tcruzi	-0.105872697	1.33E-10	3.27E-10	0.015933176	-6.644795435	1.88E-06
ANAPC5	CD4T	Tcruzi	-0.035321964	0.000467993	0.000712701	0.009990592	-3.535522557	3.84E-05
ANAPC7	CD4T	Tcruzi	-0.284672058	1.11E-34	7.75E-34	0.020443953	-13.92451164	1.88E-06
ANGEL1	CD4T	Tcruzi	-0.099443726	0.000164882	0.000261156	0.026077392	-3.81340764	1.81E-05
ANGEL2	CD4T	Tcruzi	-0.241479261	7.08E-50	8.09E-49	0.013501429	-17.88545913	1.88E-06
ANGPT2	CD4T	Tcruzi	-0.135520972	0.000681142	0.001021621	0.039497217	-3.431152411	8.07E-05
ANGPTL1	CD4T	Tcruzi	-0.120049343	0.02447149	0.03151034	0.053107206	-2.260509501	0.00369039
ANGPTL6	CD4T	Tcruzi	0.33753066	9.33E-09	2.05E-08	0.057199512	5.900935969	1.88E-06
ANK1	CD4T	Tcruzi	-0.460020728	1.60E-40	1.35E-39	0.02975368	-15.46096912	1.88E-06
ANK2	CD4T	Tcruzi	0.274883885	0.000357278	0.000550432	0.076164561	3.609078579	3.18E-05
ANK3	CD4T	Tcruzi	-0.169289895	5.47E-41	4.69E-40	0.010864218	-15.58233556	1.88E-06
ANKAR	CD4T	Tcruzi	-0.046826245	0.007136886	0.009748948	0.017291337	-2.708075518	0.001048793
ANKDD1A	CD4T	Tcruzi	-0.590755704	2.17E-19	8.25E-19	0.061384099	-9.623920759	1.88E-06
ANKEF1	CD4T	Tcruzi	-0.132482502	0.000150625	0.000239563	0.034530059	-3.836729727	1.46E-05
ANKFY1	CD4T	Tcruzi	-0.082132674	8.62E-07	1.65E-06	0.016357907	-5.02097683	1.88E-06
ANKH	CD4T	Tcruzi	0.00937133	0.414368479	0.452352935	0.011466062	0.817310261	0.05989653
ANKHD1	CD4T	Tcruzi	-1.477772826	1.85E-170	3.49E-168	0.025434703	-58.10065081	1.88E-06
ANKHD1-EIF4EBP3	CD4T	Tcruzi	0.15100957	0.000471816	0.000718229	0.042739128	3.533286184	4.01E-05
ANKIB1	CD4T	Tcruzi	0.046798817	5.07E-05	8.45E-05	0.011388657	4.109248045	1.88E-06
ANKLE2	CD4T	Tcruzi	0.083975373	2.32E-10	5.60E-10	0.012818417	6.551149964	1.88E-06
ANKMY1	CD4T	Tcruzi	-0.077473561	8.43E-06	1.50E-05	0.017107414	-4.52865414	1.88E-06
ANKMY2	CD4T	Tcruzi	-0.104103533	5.39E-05	8.97E-05	0.025428117	-4.094032268	1.88E-06
ANKRA2	CD4T	Tcruzi	-0.103773987	2.14E-10	5.18E-10	0.015807118	-6.565016277	1.88E-06
ANKRD1	CD4T	Tcruzi	0.351989584	3.64E-07	7.17E-07	0.067721283	5.197621332	1.88E-06
ANKRD10	CD4T	Tcruzi	0.130795948	2.02E-22	8.71E-22	0.012419596	10.53141709	1.88E-06
ANKRD11	CD4T	Tcruzi	0.040519234	2.30E-07	4.61E-07	0.007660645	5.289272003	1.88E-06
ANKRD12	CD4T	Tcruzi	-0.068453671	2.38E-25	1.16E-24	0.006017974	-11.37486986	1.88E-06
ANKRD13A	CD4T	Tcruzi	0.007164289	0.632309725	0.665890923	0.014958474	0.478945156	0.086596789
ANKRD13C	CD4T	Tcruzi	-0.014293635	0.3195118	0.356256459	0.014336127	-0.997036028	0.047618731
ANKRD13D	CD4T	Tcruzi	0.246637622	5.19E-58	7.58E-57	0.012334867	19.9951581	1.88E-06
ANKRD16	CD4T	Tcruzi	0.373430284	1.74E-25	8.49E-25	0.032718057	11.41358389	1.88E-06
ANKRD17	CD4T	Tcruzi	-0.112626398	1.17E-24	5.55E-24	0.010075847	-11.17785949	1.88E-06
ANKRD22	CD4T	Tcruzi	0.458814779	7.54E-09	1.67E-08	0.077243195	5.93987318	1.88E-06
ANKRD23	CD4T	Tcruzi	0.314956451	3.42E-17	1.18E-16	0.035239962	8.937479766	1.88E-06
ANKRD26	CD4T	Tcruzi	0.186119016	9.40E-25	4.47E-24	0.016610033	11.20521629	1.88E-06
ANKRD27	CD4T	Tcruzi	-0.04409701	0.005151372	0.007146571	0.015653213	-2.817121984	0.000758332
ANKRD28	CD4T	Tcruzi	-0.082902519	3.83E-08	8.09E-08	0.014704839	-5.637771189	1.88E-06
ANKRD33B	CD4T	Tcruzi	0.266906946	0.000388394	0.000596138	0.074420853	3.586453721	3.51E-05
ANKRD36	CD4T	Tcruzi	0.003123961	0.795036978	0.817401301	0.012015443	0.259995517	0.105151929
ANKRD36B	CD4T	Tcruzi	0.060880591	2.48E-06	4.58E-06	0.012688224	4.798196569	1.88E-06
ANKRD36C	CD4T	Tcruzi	-0.070180523	5.45E-08	1.14E-07	0.01259886	-5.570386613	1.88E-06
ANKRD37	CD4T	Tcruzi	0.056773227	0.227040779	0.25868028	0.046905375	1.210377861	0.034666199
ANKRD39	CD4T	Tcruzi	0.299219003	4.57E-33	3.00E-32	0.022174418	13.49388333	1.88E-06
ANKRD40	CD4T	Tcruzi	-0.102658079	1.33E-05	2.33E-05	0.023201144	-4.424698979	1.88E-06
ANKRD42	CD4T	Tcruzi	0.075937141	0.049665662	0.061857995	0.038538641	1.970415635	0.007724374
ANKRD44	CD4T	Tcruzi	-0.040283392	2.16E-06	4.01E-06	0.008344164	-4.827732258	1.88E-06
ANKRD46	CD4T	Tcruzi	-0.116832539	5.22E-06	9.40E-06	0.025203386	-4.635588989	1.88E-06
ANKRD49	CD4T	Tcruzi	-0.243891402	3.91E-59	5.95E-58	0.01202139	-20.28811918	1.88E-06
ANKRD50	CD4T	Tcruzi	0.095257066	0.236124105	0.268341509	0.080250725	1.186993209	0.035925445
ANKRD52	CD4T	Tcruzi	0.053739087	0.012989717	0.017262775	0.021510651	2.498254767	0.001947742
ANKRD54	CD4T	Tcruzi	0.164675528	1.70E-10	4.14E-10	0.024935564	6.604042517	1.88E-06
ANKRD55	CD4T	Tcruzi	-0.356478569	5.37E-35	3.79E-34	0.0254476	-14.00833772	1.88E-06
ANKRD6	CD4T	Tcruzi	-0.082129559	0.052355062	0.064996323	0.042170453	-1.947561695	0.00817024
ANKRD9	CD4T	Tcruzi	0.162283397	0.00715817	0.00977682	0.059948127	2.707063671	0.00105649
ANKS1A	CD4T	Tcruzi	0.050473636	0.007115227	0.009720556	0.01863109	2.709108005	0.001048793
ANKS3	CD4T	Tcruzi	0.126832836	1.97E-05	3.40E-05	0.029264783	4.333974931	1.88E-06
ANKS6	CD4T	Tcruzi	0.16015774	3.32E-06	6.08E-06	0.033827071	4.734602591	1.88E-06
ANKUB1	CD4T	Tcruzi	-0.205737363	3.02E-18	1.09E-17	0.022193349	-9.270226104	1.88E-06
ANKZF1	CD4T	Tcruzi	0.000912132	0.946486698	0.952142481	0.013578887	0.067172835	0.121516465
ANO10	CD4T	Tcruzi	-0.301420102	1.47E-26	7.52E-26	0.025729227	-11.71508592	1.88E-06
ANO5	CD4T	Tcruzi	0.547026162	1.13E-16	3.81E-16	0.062370792	8.770550134	1.88E-06
ANO6	CD4T	Tcruzi	-0.164597265	2.77E-27	1.46E-26	0.013810939	-11.91789082	1.88E-06
ANO8	CD4T	Tcruzi	0.065440766	0.091780995	0.110473257	0.038694148	1.691231622	0.014529933
ANO9	CD4T	Tcruzi	0.019714161	0.431895922	0.470147505	0.025050997	0.786961117	0.062106475
ANP32A	CD4T	Tcruzi	-0.015727304	0.070208258	0.085770638	0.008656934	-1.816729018	0.011045702
ANP32B	CD4T	Tcruzi	0.098086421	1.53E-39	1.25E-38	0.006451093	15.20462013	1.88E-06
ANP32E	CD4T	Tcruzi	-0.073220246	4.04E-10	9.62E-10	0.011340157	-6.456722175	1.88E-06
ANPEP	CD4T	Tcruzi	-0.241375648	0.000532125	0.000806499	0.068962667	-3.500091577	5.03E-05
ANTXR2	CD4T	Tcruzi	-0.079261117	5.52E-09	1.23E-08	0.013217647	-5.996613018	1.88E-06
ANXA1	CD4T	Tcruzi	-0.025710766	0.003393654	0.004786353	0.00870945	-2.952053898	0.000526757
ANXA11	CD4T	Tcruzi	0.143149439	2.55E-47	2.69E-46	0.00831081	17.22448705	1.88E-06
ANXA2	CD4T	Tcruzi	-0.225788552	1.04E-52	1.29E-51	0.012127477	-18.61793249	1.88E-06
ANXA2R	CD4T	Tcruzi	0.218495479	5.80E-44	5.56E-43	0.013359442	16.35513569	1.88E-06
ANXA4	CD4T	Tcruzi	0.02687825	0.162441704	0.189211633	0.019196225	1.400184175	0.025434613
ANXA5	CD4T	Tcruzi	-0.089022686	2.67E-12	7.20E-12	0.012227458	-7.28055568	1.88E-06
ANXA6	CD4T	Tcruzi	-0.149788212	1.42E-36	1.05E-35	0.010383381	-14.42576459	1.88E-06
ANXA7	CD4T	Tcruzi	0.059661173	3.24E-09	7.31E-09	0.009792563	6.092498164	1.88E-06
AOAH	CD4T	Tcruzi	0.347433408	1.44E-27	7.63E-27	0.028959677	11.99714361	1.88E-06
AP1AR	CD4T	Tcruzi	0.000851312	0.955185079	0.959849997	0.015136729	0.056241469	0.122435948
AP1B1	CD4T	Tcruzi	-0.081663888	3.11E-05	5.28E-05	0.019320983	-4.226694256	1.88E-06
AP1G1	CD4T	Tcruzi	-0.120135554	1.40E-13	4.03E-13	0.015530358	-7.73553025	1.88E-06
AP1G2	CD4T	Tcruzi	0.08816458	2.74E-11	6.99E-11	0.012764974	6.906757645	1.88E-06
AP1M1	CD4T	Tcruzi	0.048401409	0.000168143	0.000266168	0.012709309	3.808342965	1.81E-05
AP1S1	CD4T	Tcruzi	0.109086097	9.02E-07	1.73E-06	0.021767489	5.011423096	1.88E-06
AP1S2	CD4T	Tcruzi	-0.269808273	9.77E-48	1.05E-46	0.015566911	-17.33216523	1.88E-06
AP1S3	CD4T	Tcruzi	-0.237190296	0.000506395	0.00076876	0.067502524	-3.513798919	4.17E-05
AP2A1	CD4T	Tcruzi	-0.104199097	2.30E-07	4.60E-07	0.019698914	-5.289585945	1.88E-06
AP2A2	CD4T	Tcruzi	-0.144608925	1.85E-16	6.17E-16	0.016618852	-8.701498999	1.88E-06
AP2B1	CD4T	Tcruzi	-0.345847672	1.01E-106	5.22E-105	0.010243121	-33.76389651	1.88E-06
AP2M1	CD4T	Tcruzi	0.04559892	6.64E-07	1.28E-06	0.008985181	5.074902782	1.88E-06
AP2S1	CD4T	Tcruzi	0.241391104	5.35E-64	9.49E-63	0.011194152	21.5640372	1.88E-06
AP3B1	CD4T	Tcruzi	-0.105590534	6.28E-21	2.56E-20	0.010465241	-10.08964147	1.88E-06
AP3D1	CD4T	Tcruzi	-0.023735304	0.107477239	0.128365001	0.014703756	-1.614234077	0.017057627
AP3M1	CD4T	Tcruzi	-0.172392714	9.73E-20	3.76E-19	0.017716705	-9.730518068	1.88E-06
AP3M2	CD4T	Tcruzi	0.298886791	1.50E-41	1.31E-40	0.019003237	15.72820406	1.88E-06
AP3S1	CD4T	Tcruzi	0.045755328	0.00032024	0.000495086	0.012575125	3.638558485	3.18E-05
AP3S2	CD4T	Tcruzi	-0.921796018	6.06E-94	2.35E-92	0.030856891	-29.87326268	1.88E-06
AP4B1	CD4T	Tcruzi	0.018955062	0.409567532	0.447595638	0.022954821	0.825755184	0.059327644
AP4E1	CD4T	Tcruzi	-0.122481547	2.49E-07	4.97E-07	0.023226049	-5.273455927	1.88E-06
AP4M1	CD4T	Tcruzi	-0.02135068	0.52849525	0.565278276	0.033836051	-0.631003894	0.074163926
AP4S1	CD4T	Tcruzi	-0.034075987	0.188503472	0.217651676	0.025856826	-1.317872038	0.029184684
AP5B1	CD4T	Tcruzi	0.469565707	1.01E-23	4.64E-23	0.043044345	10.90888266	1.88E-06
AP5M1	CD4T	Tcruzi	-0.169325512	3.60E-30	2.14E-29	0.013320062	-12.71206619	1.88E-06
AP5S1	CD4T	Tcruzi	0.059827349	0.105772337	0.126451829	0.036881657	1.622143726	0.016760418
AP5Z1	CD4T	Tcruzi	0.148243543	2.19E-14	6.54E-14	0.018499174	8.013522139	1.88E-06
APAF1	CD4T	Tcruzi	-0.025780571	0.217381088	0.24856656	0.020858168	-1.23599399	0.033323474
APBA1	CD4T	Tcruzi	-0.077219063	0.256905329	0.290177403	0.067986812	-1.135794736	0.038902104
APBA2	CD4T	Tcruzi	-0.041091853	0.005897594	0.008132063	0.014822398	-2.772281015	0.000864329
APBA3	CD4T	Tcruzi	0.219785787	5.70E-34	3.85E-33	0.016001187	13.73559264	1.88E-06
APBB1	CD4T	Tcruzi	0.019407943	0.175590184	0.203694147	0.014296717	1.357510452	0.027325095
APBB1IP	CD4T	Tcruzi	0.034337652	1.58E-06	2.96E-06	0.007015794	4.894335793	1.88E-06
APBB2	CD4T	Tcruzi	0.350762627	3.29E-06	6.01E-06	0.074047773	4.736977416	1.88E-06
APBB3	CD4T	Tcruzi	-0.046205497	0.153612831	0.179567823	0.03230408	-1.430330071	0.024052062
APC	CD4T	Tcruzi	-0.003764564	0.7570415	0.782172969	0.012157986	-0.309637147	0.100820525
APEH	CD4T	Tcruzi	-0.015331395	0.345729477	0.382762078	0.016235383	-0.94431988	0.050978838
APEX1	CD4T	Tcruzi	-0.023761493	0.020432266	0.026512076	0.010197663	-2.330092061	0.003067555
APEX2	CD4T	Tcruzi	0.021082929	0.337424245	0.37427581	0.021944693	0.960730169	0.049902304
APH1A	CD4T	Tcruzi	0.133791227	3.73E-29	2.12E-28	0.01075957	12.43462624	1.88E-06
APH1B	CD4T	Tcruzi	0.184695586	1.58E-15	5.01E-15	0.021997048	8.396380524	1.88E-06
API5	CD4T	Tcruzi	-0.131520631	2.01E-29	1.16E-28	0.010514589	-12.50839431	1.88E-06
APIP	CD4T	Tcruzi	0.038634799	0.00750657	0.010231293	0.014357708	2.690875071	0.001121448
APLF	CD4T	Tcruzi	-0.220852694	1.83E-23	8.30E-23	0.020383958	-10.83463246	1.88E-06
APLP2	CD4T	Tcruzi	0.053362438	0.00074864	0.001118931	0.015674217	3.404472307	8.55E-05
APMAP	CD4T	Tcruzi	0.170094854	3.75E-29	2.13E-28	0.013679896	12.43392904	1.88E-06
APOBEC3A	CD4T	Tcruzi	0.286249765	4.03E-05	6.77E-05	0.0687287	4.164923338	1.88E-06
APOBEC3C	CD4T	Tcruzi	0.090100351	3.85E-07	7.57E-07	0.017373075	5.186206222	1.88E-06
APOBEC3D	CD4T	Tcruzi	0.2720242	2.05E-12	5.58E-12	0.037151633	7.321998381	1.88E-06
APOBEC3F	CD4T	Tcruzi	0.094727141	0.010760992	0.014414151	0.036921574	2.565631185	0.001636288
APOBEC3G	CD4T	Tcruzi	0.495227418	3.24E-77	8.25E-76	0.019716594	25.11729025	1.88E-06
APOBEC3H	CD4T	Tcruzi	0.520696199	1.77E-15	5.57E-15	0.062130309	8.380711536	1.88E-06
APOBR	CD4T	Tcruzi	-0.306062911	9.65E-11	2.39E-10	0.045687269	-6.699085294	1.88E-06
APOC1	CD4T	Tcruzi	0.391659113	6.41E-09	1.42E-08	0.06561002	5.969501543	1.88E-06
APOE	CD4T	Tcruzi	-0.073699345	0.2883799	0.323328867	0.069300389	-1.063476635	0.043301312
APOL1	CD4T	Tcruzi	0.150356747	1.12E-06	2.13E-06	0.030274935	4.966377282	1.88E-06
APOL2	CD4T	Tcruzi	0.062420612	0.001059059	0.001562503	0.018886448	3.305047755	0.000140328
APOL3	CD4T	Tcruzi	-0.118503754	8.55E-15	2.60E-14	0.014537031	-8.151853863	1.88E-06
APOL4	CD4T	Tcruzi	0.276066831	2.37E-06	4.39E-06	0.057426259	4.807327425	1.88E-06
APOL6	CD4T	Tcruzi	-0.06622809	0.000760324	0.00113563	0.019478372	-3.400083465	8.55E-05
APOLD1	CD4T	Tcruzi	-0.29714252	3.29E-44	3.16E-43	0.018097311	-16.4191533	1.88E-06
APOM	CD4T	Tcruzi	-0.180801853	0.001203953	0.001765807	0.055330325	-3.267681033	0.000157982
APOO	CD4T	Tcruzi	0.091996898	0.009496706	0.01280091	0.035252948	2.609622848	0.001428813
APOOL	CD4T	Tcruzi	-0.035967273	0.148319761	0.173837644	0.024821403	-1.449042728	0.023241128
APP	CD4T	Tcruzi	-0.061262123	3.50E-05	5.92E-05	0.014591131	-4.198586247	1.88E-06
APPBP2	CD4T	Tcruzi	0.047837375	6.76E-05	0.000111298	0.011844899	4.038647853	1.88E-06
APPL1	CD4T	Tcruzi	0.101615777	1.42E-14	4.29E-14	0.01258029	8.077379803	1.88E-06
APPL2	CD4T	Tcruzi	-0.099940821	7.02E-12	1.85E-11	0.014022679	-7.127084621	1.88E-06
APRT	CD4T	Tcruzi	0.148495452	9.64E-60	1.49E-58	0.007262487	20.44691343	1.88E-06
APTX	CD4T	Tcruzi	-0.111864057	1.20E-10	2.95E-10	0.016789264	-6.662832563	1.88E-06
AQP3	CD4T	Tcruzi	0.16085843	2.21E-37	1.67E-36	0.010988773	14.63843464	1.88E-06
AQP9	CD4T	Tcruzi	0.094395565	0.150455298	0.176173339	0.065487336	1.44143235	0.023539783
AQR	CD4T	Tcruzi	-0.188230521	1.41E-34	9.78E-34	0.013544361	-13.89733504	1.88E-06
ARAF	CD4T	Tcruzi	0.043856042	0.002457804	0.003515985	0.014364415	3.053103258	0.000367115
ARAP1	CD4T	Tcruzi	-0.078410111	2.80E-05	4.76E-05	0.018441064	-4.251929803	1.88E-06
ARAP2	CD4T	Tcruzi	-0.000525196	0.961523669	0.965084868	0.010878135	-0.048280001	0.123000686
ARAP3	CD4T	Tcruzi	-0.26165085	1.38E-09	3.19E-09	0.041909093	-6.243295415	1.88E-06
ARCN1	CD4T	Tcruzi	-0.205407183	1.25E-50	1.46E-49	0.011360641	-18.08059761	1.88E-06
AREL1	CD4T	Tcruzi	-0.08872081	1.50E-05	2.61E-05	0.02017558	-4.39743533	1.88E-06
ARF1	CD4T	Tcruzi	0.091995826	1.00E-31	6.28E-31	0.007004667	13.13350472	1.88E-06
ARF3	CD4T	Tcruzi	-0.891502711	3.30E-141	3.70E-139	0.019489061	-45.74374882	1.88E-06
ARF4	CD4T	Tcruzi	-0.035016926	0.001793441	0.002595665	0.011118973	-3.149295087	0.00025044
ARF5	CD4T	Tcruzi	0.11866034	9.28E-34	6.22E-33	0.00867461	13.67904055	1.88E-06
ARF6	CD4T	Tcruzi	0.022565111	0.007650465	0.010421028	0.008406061	2.684385807	0.001133249
ARFGAP1	CD4T	Tcruzi	0.063925228	0.012190807	0.016229578	0.025355778	2.521130658	0.001844229
ARFGAP2	CD4T	Tcruzi	-0.075898263	3.32E-08	7.07E-08	0.013398675	-5.664609439	1.88E-06
ARFGAP3	CD4T	Tcruzi	-0.069052772	5.61E-07	1.09E-06	0.013514598	-5.109495028	1.88E-06
ARFGEF1	CD4T	Tcruzi	-0.012069002	0.211436054	0.242317277	0.009638465	-1.252170502	0.03250472
ARFGEF2	CD4T	Tcruzi	-0.039929068	0.01040024	0.013951113	0.015490246	-2.577690964	0.001591006
ARFIP1	CD4T	Tcruzi	-0.068221919	0.00025876	0.000403068	0.01846115	-3.695431756	3.03E-05
ARFIP2	CD4T	Tcruzi	0.308377162	1.29E-38	1.02E-37	0.020609876	14.96259216	1.88E-06
ARFRP1	CD4T	Tcruzi	0.005980888	0.70829024	0.737910253	0.015970676	0.374491842	0.095401207
ARG2	CD4T	Tcruzi	0.314260041	1.09E-07	2.24E-07	0.05781063	5.436025193	1.88E-06
ARGLU1	CD4T	Tcruzi	-0.020179845	0.001189362	0.001745937	0.00616885	-3.27124904	0.000153021
ARHGAP1	CD4T	Tcruzi	-0.259973469	1.72E-37	1.31E-36	0.017724734	-14.66727057	1.88E-06
ARHGAP10	CD4T	Tcruzi	-0.282530775	7.53E-24	3.46E-23	0.025810852	-10.94620097	1.88E-06
ARHGAP11A	CD4T	Tcruzi	-0.096786318	0.060243719	0.074176414	0.05132424	-1.885781813	0.009478944
ARHGAP12	CD4T	Tcruzi	-0.219380339	3.53E-38	2.75E-37	0.014775221	-14.84785533	1.88E-06
ARHGAP15	CD4T	Tcruzi	-0.123594599	6.93E-62	1.14E-60	0.005883162	-21.00819326	1.88E-06
ARHGAP17	CD4T	Tcruzi	-0.099561791	2.90E-12	7.80E-12	0.013699705	-7.267440522	1.88E-06
ARHGAP18	CD4T	Tcruzi	0.05747256	0.058521507	0.072199012	0.030269971	1.898665835	0.009184026
ARHGAP19	CD4T	Tcruzi	-0.125854476	0.037900875	0.047805269	0.060370455	-2.084703118	0.005793222
ARHGAP20	CD4T	Tcruzi	0.261771294	7.52E-05	0.000123292	0.065242833	4.012261284	3.73E-06
ARHGAP21	CD4T	Tcruzi	-0.10664042	2.26E-07	4.53E-07	0.020148384	-5.29275291	1.88E-06
ARHGAP22	CD4T	Tcruzi	0.28351366	0.000169815	0.000268701	0.074495532	3.805780747	1.81E-05
ARHGAP24	CD4T	Tcruzi	0.063772487	0.289406186	0.324400211	0.060094036	1.061211582	0.043414083
ARHGAP25	CD4T	Tcruzi	-0.092053429	8.26E-15	2.52E-14	0.011285506	-8.156783854	1.88E-06
ARHGAP26	CD4T	Tcruzi	0.166443747	1.13E-23	5.16E-23	0.015276691	10.89527468	1.88E-06
ARHGAP27	CD4T	Tcruzi	-0.039058362	0.040386405	0.05078467	0.018976348	-2.058265503	0.006177558
ARHGAP30	CD4T	Tcruzi	-0.059147197	6.00E-09	1.33E-08	0.009888583	-5.981361925	1.88E-06
ARHGAP31	CD4T	Tcruzi	-0.127479165	0.007018742	0.009591101	0.046975417	-2.713742063	0.001027257
ARHGAP32	CD4T	Tcruzi	-0.060571161	0.067862298	0.083041629	0.033058926	-1.832218073	0.010681129
ARHGAP35	CD4T	Tcruzi	0.047715057	0.021212276	0.027479258	0.020604397	2.315770622	0.003175371
ARHGAP4	CD4T	Tcruzi	0.24911691	1.66E-51	1.99E-50	0.013607639	18.30713731	1.88E-06
ARHGAP42	CD4T	Tcruzi	0.158773765	0.003193726	0.004517567	0.053436169	2.971278967	0.000495825
ARHGAP44	CD4T	Tcruzi	-0.092119476	0.196162396	0.225837777	0.071117901	-1.295306449	0.030283432
ARHGAP45	CD4T	Tcruzi	-0.011705426	0.204516413	0.234822968	0.009206572	-1.271420648	0.031491517
ARHGAP5	CD4T	Tcruzi	-0.215789002	6.27E-53	7.78E-52	0.011554682	-18.67545964	1.88E-06
ARHGAP6	CD4T	Tcruzi	-0.276371279	6.49E-05	0.000107178	0.068265149	-4.048497395	1.88E-06
ARHGAP9	CD4T	Tcruzi	-0.01790618	0.151048001	0.176792831	0.012440594	-1.439334828	0.023635824
ARHGDIA	CD4T	Tcruzi	-0.051729243	5.76E-09	1.28E-08	0.008637893	-5.988641482	1.88E-06
ARHGDIB	CD4T	Tcruzi	0.100544264	3.15E-46	3.22E-45	0.005934654	16.94189291	1.88E-06
ARHGEF1	CD4T	Tcruzi	0.09533108	4.76E-30	2.81E-29	0.007518788	12.6790496	1.88E-06
ARHGEF10L	CD4T	Tcruzi	-0.164087385	0.026740921	0.034293441	0.073723761	-2.225705573	0.004063458
ARHGEF11	CD4T	Tcruzi	-0.247810202	4.55E-10	1.08E-09	0.038501978	-6.436297957	1.88E-06
ARHGEF12	CD4T	Tcruzi	0.006141514	0.89740089	0.909432806	0.047590422	0.129049368	0.116360272
ARHGEF18	CD4T	Tcruzi	-0.415425783	1.08E-13	3.13E-13	0.053431627	-7.774904236	1.88E-06
ARHGEF19	CD4T	Tcruzi	0.218970172	1.11E-06	2.11E-06	0.0440756	4.968058821	1.88E-06
ARHGEF2	CD4T	Tcruzi	-0.124049157	1.12E-13	3.24E-13	0.015966531	-7.769324173	1.88E-06
ARHGEF28	CD4T	Tcruzi	0.157330666	0.043732835	0.05481899	0.077702646	2.024778752	0.006751296
ARHGEF3	CD4T	Tcruzi	-0.28119713	4.32E-80	1.19E-78	0.010852268	-25.9113691	1.88E-06
ARHGEF40	CD4T	Tcruzi	-0.202524927	0.004623374	0.00644061	0.070997453	-2.852566101	0.000684757
ARHGEF5	CD4T	Tcruzi	-0.124340796	0.010269184	0.013790295	0.048153702	-2.582164869	0.001558881
ARHGEF6	CD4T	Tcruzi	-0.042989596	4.50E-05	7.52E-05	0.010388324	-4.138261042	1.88E-06
ARHGEF7	CD4T	Tcruzi	0.063050428	8.29E-06	1.47E-05	0.013910786	4.532485034	1.88E-06
ARHGEF9	CD4T	Tcruzi	-0.009321804	0.647910469	0.680750186	0.020393137	-0.45710497	0.088425442
ARID1A	CD4T	Tcruzi	-0.07621236	6.51E-10	1.53E-09	0.011955448	-6.374697142	1.88E-06
ARID1B	CD4T	Tcruzi	-0.101750091	1.57E-24	7.37E-24	0.009132214	-11.1418865	1.88E-06
ARID2	CD4T	Tcruzi	-0.087997355	3.52E-16	1.16E-15	0.010219313	-8.61088716	1.88E-06
ARID3A	CD4T	Tcruzi	-0.259997863	1.42E-09	3.27E-09	0.041671947	-6.239158007	1.88E-06
ARID3B	CD4T	Tcruzi	-0.276447502	3.47E-32	2.21E-31	0.020852123	-13.2575229	1.88E-06
ARID4A	CD4T	Tcruzi	0.051205872	7.60E-06	1.35E-05	0.011248995	4.552039841	1.88E-06
ARID4B	CD4T	Tcruzi	0.051244741	2.53E-09	5.76E-09	0.008350961	6.136388739	1.88E-06
ARID5A	CD4T	Tcruzi	0.3853018	2.79E-70	5.96E-69	0.016582777	23.23505897	1.88E-06
ARID5B	CD4T	Tcruzi	0.247910509	4.62E-31	2.82E-30	0.019137221	12.95436306	1.88E-06
ARIH1	CD4T	Tcruzi	0.046750562	7.27E-06	1.30E-05	0.010248037	4.561903955	1.88E-06
ARIH2	CD4T	Tcruzi	-0.037352882	0.000599005	0.000903059	0.010773302	-3.467171128	7.24E-05
ARL1	CD4T	Tcruzi	-0.089123992	7.57E-07	1.46E-06	0.017655554	-5.047929512	1.88E-06
ARL10	CD4T	Tcruzi	-0.214796203	3.18E-09	7.19E-09	0.035237675	-6.095640635	1.88E-06
ARL11	CD4T	Tcruzi	0.614166242	1.12E-15	3.58E-15	0.072717134	8.445963251	1.88E-06
ARL13B	CD4T	Tcruzi	0.012570341	0.616439497	0.650637337	0.025070475	0.501400198	0.084696903
ARL14EP	CD4T	Tcruzi	0.029827696	0.018628845	0.024305436	0.01261142	2.365133842	0.002788118
ARL15	CD4T	Tcruzi	-0.010809831	0.398475264	0.43646083	0.012785193	-0.845496091	0.057879364
ARL16	CD4T	Tcruzi	0.1580252	3.87E-21	1.59E-20	0.015565116	10.15252321	1.88E-06
ARL17A	CD4T	Tcruzi	-0.064896254	0.011691029	0.015594121	0.025588698	-2.53612956	0.001785323
ARL17B	CD4T	Tcruzi	0.013932042	0.711331424	0.74066193	0.037613256	0.370402454	0.095704333
ARL2	CD4T	Tcruzi	1.074136081	1.68E-166	2.87E-164	0.019082625	56.28869672	1.88E-06
ARL2BP	CD4T	Tcruzi	0.09693221	4.92E-19	1.85E-18	0.010187607	9.514718715	1.88E-06
ARL3	CD4T	Tcruzi	0.158011017	1.08E-17	3.78E-17	0.017370268	9.096636746	1.88E-06
ARL4A	CD4T	Tcruzi	-0.163824077	4.26E-13	1.20E-12	0.021652709	-7.56598516	1.88E-06
ARL4C	CD4T	Tcruzi	0.248231766	5.99E-85	1.85E-83	0.009101462	27.27383519	1.88E-06
ARL4D	CD4T	Tcruzi	0.404937239	5.33E-12	1.41E-11	0.056468731	7.170999507	1.88E-06
ARL5A	CD4T	Tcruzi	0.05444714	4.66E-05	7.78E-05	0.013184001	4.129788803	1.88E-06
ARL5B	CD4T	Tcruzi	-0.216752582	1.32E-15	4.19E-15	0.025735446	-8.422336504	1.88E-06
ARL6	CD4T	Tcruzi	-0.303829522	2.21E-17	7.63E-17	0.033766367	-8.997992644	1.88E-06
ARL6IP1	CD4T	Tcruzi	-0.600310895	6.36E-125	4.87E-123	0.015088447	-39.78612956	1.88E-06
ARL6IP4	CD4T	Tcruzi	0.026158333	0.002130504	0.003066722	0.00844629	3.097020591	0.000315059
ARL6IP5	CD4T	Tcruzi	0.069714279	6.96E-22	2.94E-21	0.006720515	10.37335429	1.88E-06
ARL6IP6	CD4T	Tcruzi	-0.029428232	0.06262918	0.076926024	0.015750216	-1.868433487	0.009838743
ARL8A	CD4T	Tcruzi	0.074942735	9.70E-07	1.85E-06	0.014999114	4.99647754	1.88E-06
ARL8B	CD4T	Tcruzi	-0.043095758	0.000318102	0.00049185	0.011838336	-3.640355998	3.18E-05
ARMC1	CD4T	Tcruzi	-0.0909468	2.22E-09	5.07E-09	0.014764509	-6.15982558	1.88E-06
ARMC10	CD4T	Tcruzi	-0.040197478	0.008535432	0.01156551	0.015187567	-2.646735761	0.001260844
ARMC2	CD4T	Tcruzi	-0.042406114	0.140547202	0.16533827	0.028701776	-1.477473523	0.022033091
ARMC5	CD4T	Tcruzi	0.042898958	0.390529891	0.428391512	0.049891703	0.859841527	0.056829962
ARMC6	CD4T	Tcruzi	0.123333225	2.69E-05	4.59E-05	0.028945517	4.260874793	1.88E-06
ARMC7	CD4T	Tcruzi	-0.134590253	4.20E-05	7.05E-05	0.032393936	-4.154797781	1.88E-06
ARMC8	CD4T	Tcruzi	-0.075228744	1.81E-08	3.92E-08	0.013019368	-5.778217958	1.88E-06
ARMC9	CD4T	Tcruzi	2.178932404	4.82E-164	7.88E-162	0.039483159	55.1863752	1.88E-06
ARMCX1	CD4T	Tcruzi	-0.198063899	0.012234527	0.016285831	0.078601627	-2.519844762	0.001844229
ARMCX2	CD4T	Tcruzi	0.040506247	0.408238403	0.446186986	0.04891447	0.828103568	0.059150618
ARMCX3	CD4T	Tcruzi	0.104152902	2.95E-09	6.68E-09	0.0170483	6.109283798	1.88E-06
ARMCX4	CD4T	Tcruzi	-0.265052102	2.13E-15	6.68E-15	0.031727381	-8.354049269	1.88E-06
ARMCX5-GPRASP2	CD4T	Tcruzi	0.033664596	0.188583396	0.217721333	0.025549295	1.317633088	0.029192235
ARMCX6	CD4T	Tcruzi	0.028783753	0.157705188	0.183983866	0.020324678	1.416197261	0.024709964
ARNT	CD4T	Tcruzi	-0.139216004	9.10E-15	2.77E-14	0.017096986	-8.142721804	1.88E-06
ARNT2	CD4T	Tcruzi	0.376293337	3.46E-12	9.25E-12	0.051976093	7.239738732	1.88E-06
ARPC1A	CD4T	Tcruzi	0.311405319	3.80E-07	7.49E-07	0.060017741	5.188554463	1.88E-06
ARPC1B	CD4T	Tcruzi	-1.209542662	2.00E-237	1.31E-234	0.012408813	-97.47448256	1.88E-06
ARPC2	CD4T	Tcruzi	0.193480725	1.15E-106	5.94E-105	0.005733483	33.74575739	1.88E-06
ARPC3	CD4T	Tcruzi	0.106551148	4.74E-56	6.56E-55	0.005468351	19.48505988	1.88E-06
ARPC4	CD4T	Tcruzi	-0.348580138	1.13E-55	1.54E-54	0.017979987	-19.38711867	1.88E-06
ARPC4-TTLL3	CD4T	Tcruzi	-1.180044771	1.60E-60	2.53E-59	0.057142375	-20.65095777	1.88E-06
ARPC5	CD4T	Tcruzi	0.185736675	5.64E-82	1.62E-80	0.007025761	26.43651872	1.88E-06
ARPC5L	CD4T	Tcruzi	0.272836453	1.22E-70	2.62E-69	0.011693776	23.33176697	1.88E-06
ARPIN	CD4T	Tcruzi	0.246203363	5.07E-08	1.07E-07	0.044089502	5.584171987	1.88E-06
ARPP19	CD4T	Tcruzi	-0.153284438	1.60E-23	7.29E-23	0.014125723	-10.85144035	1.88E-06
ARRB1	CD4T	Tcruzi	0.015262033	0.56324676	0.598816836	0.026375793	0.57863788	0.078389112
ARRB2	CD4T	Tcruzi	0.083929745	1.21E-16	4.06E-16	0.009579262	8.761608616	1.88E-06
ARRDC1	CD4T	Tcruzi	0.240984738	1.91E-45	1.90E-44	0.014396347	16.73929759	1.88E-06
ARRDC2	CD4T	Tcruzi	0.305866325	7.04E-70	1.48E-68	0.01322545	23.12710188	1.88E-06
ARRDC3	CD4T	Tcruzi	-0.287498728	6.93E-28	3.74E-27	0.023790086	-12.08481255	1.88E-06
ARRDC4	CD4T	Tcruzi	0.273546015	8.95E-05	0.000145741	0.068921936	3.96892527	3.73E-06
ARRDC5	CD4T	Tcruzi	-0.045780863	0.282652865	0.317356102	0.042538657	-1.076217872	0.042569996
ARSA	CD4T	Tcruzi	-0.007872954	0.687964596	0.718959238	0.019585002	-0.401988953	0.093075817
ARSB	CD4T	Tcruzi	-0.23000195	7.16E-16	2.31E-15	0.027027306	-8.509984303	1.88E-06
ARSD	CD4T	Tcruzi	-0.04761373	0.54968072	0.585514571	0.079504159	-0.598883513	0.076745049
ARSG	CD4T	Tcruzi	-0.123630612	0.002725906	0.003883517	0.040924144	-3.020970009	0.000426054
ARSK	CD4T	Tcruzi	-0.049771529	0.044412476	0.05562072	0.024660794	-2.01824518	0.006871501
ARV1	CD4T	Tcruzi	0.114865484	3.71E-07	7.30E-07	0.022115994	5.1937744	1.88E-06
ASAH1	CD4T	Tcruzi	0.029977528	0.03674678	0.046423362	0.014292125	2.097485634	0.005617136
ASAH2B	CD4T	Tcruzi	-0.650518118	1.17E-40	9.96E-40	0.041980534	-15.4957086	1.88E-06
ASAP1	CD4T	Tcruzi	0.084647849	1.27E-10	3.13E-10	0.012723622	6.65281053	1.88E-06
ASAP2	CD4T	Tcruzi	-0.023361294	0.71714998	0.745881627	0.064427952	-0.36259563	0.09639657
ASB1	CD4T	Tcruzi	-0.028214268	0.269764388	0.303762498	0.025520568	-1.105550159	0.040720502
ASB13	CD4T	Tcruzi	0.124741949	6.10E-05	0.000100937	0.030696421	4.063729415	1.88E-06
ASB3	CD4T	Tcruzi	-0.683780348	1.41E-85	4.41E-84	0.024908164	-27.45205704	1.88E-06
ASB6	CD4T	Tcruzi	0.101004223	5.91E-05	9.78E-05	0.024805832	4.071793361	1.88E-06
ASB7	CD4T	Tcruzi	0.006001442	0.796691893	0.81895121	0.023275046	0.257848762	0.105310345
ASB8	CD4T	Tcruzi	-0.007197731	0.599766263	0.634546082	0.013702971	-0.52526788	0.08281319
ASCC1	CD4T	Tcruzi	-0.172795929	1.07E-12	2.94E-12	0.023274282	-7.424329148	1.88E-06
ASCC2	CD4T	Tcruzi	0.075403311	7.06E-06	1.26E-05	0.01650479	4.568571486	1.88E-06
ASCC3	CD4T	Tcruzi	0.0022127	0.845054233	0.862599686	0.011312736	0.195593681	0.110696327
ASCL2	CD4T	Tcruzi	0.705111805	6.69E-18	2.37E-17	0.07696037	9.162011574	1.88E-06
ASF1A	CD4T	Tcruzi	-0.033800295	0.001623568	0.002358408	0.010631747	-3.179185529	0.000228053
ASGR1	CD4T	Tcruzi	0.41217544	7.44E-10	1.75E-09	0.064893441	6.351573134	1.88E-06
ASH1L	CD4T	Tcruzi	-0.115496643	2.62E-38	2.05E-37	0.007760877	-14.88190682	1.88E-06
ASH2L	CD4T	Tcruzi	0.132142841	2.90E-13	8.23E-13	0.017329919	7.625127456	1.88E-06
ASL	CD4T	Tcruzi	0.045612982	0.130185179	0.153832556	0.030061308	1.517331901	0.020465955
ASMTL	CD4T	Tcruzi	0.140427852	2.24E-13	6.38E-13	0.018321673	7.664576028	1.88E-06
ASNS	CD4T	Tcruzi	-0.601226223	2.08E-22	8.95E-22	0.057107679	-10.52794006	1.88E-06
ASNSD1	CD4T	Tcruzi	-0.216476674	1.12E-39	9.19E-39	0.014204147	-15.24038566	1.88E-06
ASPH	CD4T	Tcruzi	-0.247722355	5.34E-33	3.49E-32	0.018382551	-13.47595083	1.88E-06
ASPHD2	CD4T	Tcruzi	0.438523552	1.60E-23	7.25E-23	0.040409003	10.85212492	1.88E-06
ASPSCR1	CD4T	Tcruzi	0.215128139	1.91E-21	7.95E-21	0.021001703	10.24336622	1.88E-06
ASRGL1	CD4T	Tcruzi	0.229490616	0.001136344	0.001672086	0.069869413	3.284564827	0.000148093
ASTE1	CD4T	Tcruzi	-0.017695906	0.329171223	0.365961723	0.018106975	-0.977297752	0.048846314
ASTN2	CD4T	Tcruzi	-0.137822713	7.72E-06	1.37E-05	0.030300359	-4.548550524	1.88E-06
ASXL1	CD4T	Tcruzi	0.18197725	3.27E-45	3.23E-44	0.01091059	16.67895657	1.88E-06
ASXL2	CD4T	Tcruzi	-0.120625817	2.31E-23	1.04E-22	0.011163414	-10.8054599	1.88E-06
ATAD1	CD4T	Tcruzi	-0.16035119	5.29E-29	2.98E-28	0.012939003	-12.39285541	1.88E-06
ATAD2	CD4T	Tcruzi	0.088409848	5.78E-06	1.04E-05	0.019165358	4.613002719	1.88E-06
ATAD2B	CD4T	Tcruzi	0.071831194	2.03E-08	4.37E-08	0.012477036	5.757072042	1.88E-06
ATAD3A	CD4T	Tcruzi	0.039068888	0.222482054	0.253772518	0.031961663	1.222367182	0.034047864
ATAD3B	CD4T	Tcruzi	-0.118032705	5.85E-06	1.05E-05	0.025602861	-4.610137341	1.88E-06
ATAD5	CD4T	Tcruzi	-0.207926112	1.79E-18	6.53E-18	0.022259654	-9.340940817	1.88E-06
ATAT1	CD4T	Tcruzi	-0.313374242	5.67E-17	1.93E-16	0.035340313	-8.867330566	1.88E-06
ATE1	CD4T	Tcruzi	0.220544026	4.16E-46	4.24E-45	0.013041782	16.91057489	1.88E-06
ATF1	CD4T	Tcruzi	-0.133903893	1.16E-22	5.06E-22	0.012630024	-10.60202993	1.88E-06
ATF2	CD4T	Tcruzi	-0.11110853	1.52E-16	5.08E-16	0.012728117	-8.729376924	1.88E-06
ATF3	CD4T	Tcruzi	0.304908613	3.17E-07	6.27E-07	0.058351982	5.225334325	1.88E-06
ATF4	CD4T	Tcruzi	0.113542882	4.15E-19	1.56E-18	0.011904606	9.537727361	1.88E-06
ATF5	CD4T	Tcruzi	-0.045121648	0.202530443	0.232662919	0.035333183	-1.277033188	0.031208964
ATF6	CD4T	Tcruzi	-0.068790554	1.90E-08	4.10E-08	0.011922924	-5.769604236	1.88E-06
ATF6B	CD4T	Tcruzi	-0.13131542	7.17E-27	3.70E-26	0.01112593	-11.80264668	1.88E-06
ATF7	CD4T	Tcruzi	-0.324556922	8.82E-31	5.33E-30	0.025202083	-12.87817851	1.88E-06
ATF7IP	CD4T	Tcruzi	-0.178798728	3.10E-61	4.98E-60	0.00858056	-20.83765361	1.88E-06
ATF7IP2	CD4T	Tcruzi	-0.041170767	0.000320849	0.000495959	0.011316719	-3.638047948	3.18E-05
ATG10	CD4T	Tcruzi	-0.445726939	7.91E-69	1.59E-67	0.019510068	-22.84599647	1.88E-06
ATG101	CD4T	Tcruzi	0.086716564	1.54E-05	2.68E-05	0.019747664	4.391231585	1.88E-06
ATG12	CD4T	Tcruzi	-0.122323043	8.88E-23	3.91E-22	0.01150116	-10.63571367	1.88E-06
ATG13	CD4T	Tcruzi	0.015766098	0.351523648	0.388789493	0.016897916	0.933020257	0.051750658
ATG14	CD4T	Tcruzi	-0.156157007	1.19E-28	6.59E-28	0.012699626	-12.29618971	1.88E-06
ATG16L1	CD4T	Tcruzi	-0.001193096	0.954184439	0.959017937	0.020750001	-0.057498619	0.122353288
ATG16L2	CD4T	Tcruzi	0.018947185	0.236382648	0.268607855	0.015971165	1.186337055	0.035958231
ATG2A	CD4T	Tcruzi	-0.079390347	0.009004868	0.012167469	0.03020749	-2.628167624	0.00134248
ATG2B	CD4T	Tcruzi	-0.172094002	1.73E-24	8.14E-24	0.015462888	-11.12948607	1.88E-06
ATG3	CD4T	Tcruzi	0.004338575	0.676650659	0.708535055	0.010393625	0.417426492	0.091820083
ATG4A	CD4T	Tcruzi	0.006676164	0.818466331	0.838850605	0.02906348	0.229709722	0.107810052
ATG4B	CD4T	Tcruzi	0.053442071	0.00037113	0.000571061	0.014850026	3.598786409	3.34E-05
ATG4C	CD4T	Tcruzi	0.072750823	7.70E-05	0.000126215	0.018159616	4.006187261	3.73E-06
ATG4D	CD4T	Tcruzi	0.114257654	1.43E-06	2.70E-06	0.023247346	4.914868648	1.88E-06
ATG5	CD4T	Tcruzi	-0.017965982	0.154559084	0.180578968	0.01258971	-1.427036921	0.024220164
ATG7	CD4T	Tcruzi	-0.185318526	9.97E-27	5.12E-26	0.015754908	-11.76259035	1.88E-06
ATG9A	CD4T	Tcruzi	0.012972097	0.671856333	0.703846475	0.030594697	0.423998204	0.091203087
ATG9B	CD4T	Tcruzi	0.074050422	0.008245346	0.01118472	0.027852391	2.658673823	0.001221813
ATIC	CD4T	Tcruzi	0.020996112	0.153996898	0.179978914	0.014692957	1.428991577	0.024126021
ATL1	CD4T	Tcruzi	-0.235581889	5.93E-05	9.82E-05	0.05787042	-4.070851513	1.88E-06
ATL2	CD4T	Tcruzi	-0.049825567	0.00928686	0.012530213	0.019036085	-2.617427235	0.001386909
ATL3	CD4T	Tcruzi	-0.134799177	1.11E-16	3.73E-16	0.015364117	-8.773636607	1.88E-06
ATM	CD4T	Tcruzi	-0.219005545	9.19E-91	3.27E-89	0.007567066	-28.94193805	1.88E-06
ATMIN	CD4T	Tcruzi	-0.026871377	0.107649502	0.128543108	0.016654706	-1.613440454	0.017084065
ATN1	CD4T	Tcruzi	0.065292348	0.014410985	0.019052887	0.026536387	2.460483728	0.002160491
ATOX1	CD4T	Tcruzi	0.011284103	0.386212124	0.424115725	0.013004434	0.867712016	0.056272605
ATP10A	CD4T	Tcruzi	-0.042817815	0.005139334	0.007131652	0.015194978	-2.817892513	0.000755341
ATP10D	CD4T	Tcruzi	0.042327835	0.39427196	0.432240331	0.049618633	0.853063303	0.057317685
ATP11A	CD4T	Tcruzi	0.070392402	0.000451791	0.000688877	0.019855732	3.545193084	3.84E-05
ATP11B	CD4T	Tcruzi	-0.066314681	5.68E-11	1.42E-10	0.009770458	-6.78726449	1.88E-06
ATP11C	CD4T	Tcruzi	-0.145693519	2.86E-18	1.03E-17	0.015703828	-9.277579688	1.88E-06
ATP13A1	CD4T	Tcruzi	0.032426157	0.066215821	0.081080449	0.017590835	1.843355212	0.010408954
ATP13A2	CD4T	Tcruzi	0.133605424	4.34E-08	9.16E-08	0.02379921	5.613859669	1.88E-06
ATP13A3	CD4T	Tcruzi	-0.155090924	3.34E-19	1.26E-18	0.016211639	-9.566640814	1.88E-06
ATP1A1	CD4T	Tcruzi	0.05390705	4.19E-07	8.23E-07	0.0104295	5.168708899	1.88E-06
ATP1B1	CD4T	Tcruzi	0.567973673	6.38E-18	2.26E-17	0.061948255	9.16851766	1.88E-06
ATP1B3	CD4T	Tcruzi	0.039780508	0.028781735	0.036745244	0.018110596	2.196532299	0.004353945
ATP23	CD4T	Tcruzi	0.056339414	0.058926419	0.072626893	0.029721018	1.8956085	0.009249714
ATP2A2	CD4T	Tcruzi	-0.088824227	1.29E-08	2.81E-08	0.015204916	-5.841809715	1.88E-06
ATP2A3	CD4T	Tcruzi	0.15991114	1.38E-21	5.78E-21	0.015547601	10.28526123	1.88E-06
ATP2B1	CD4T	Tcruzi	-0.051911873	2.61E-05	4.46E-05	0.012163739	-4.267756092	1.88E-06
ATP2B4	CD4T	Tcruzi	-0.001638171	0.904194633	0.915399232	0.013599168	-0.120461109	0.11711376
ATP2C1	CD4T	Tcruzi	-0.237937618	3.02E-38	2.36E-37	0.016006047	-14.86548284	1.88E-06
ATP5F1A	CD4T	Tcruzi	0.047244208	1.56E-10	3.80E-10	0.007137613	6.619049027	1.88E-06
ATP5F1B	CD4T	Tcruzi	0.022731509	0.001832088	0.002650218	0.007232743	3.142861469	0.000260188
ATP5F1C	CD4T	Tcruzi	-0.032571896	9.38E-05	0.000152451	0.008231319	-3.957068998	5.56E-06
ATP5F1D	CD4T	Tcruzi	0.214330556	2.10E-96	8.66E-95	0.007003582	30.60298903	1.88E-06
ATP5F1E	CD4T	Tcruzi	-0.003427854	0.450887788	0.489096379	0.004540957	-0.754874732	0.064441439
ATP5IF1	CD4T	Tcruzi	0.158988042	3.06E-58	4.49E-57	0.007927629	20.05493024	1.88E-06
ATP5MC1	CD4T	Tcruzi	0.212689635	7.24E-55	9.65E-54	0.011090502	19.17763858	1.88E-06
ATP5MC2	CD4T	Tcruzi	0.162382201	7.33E-94	2.83E-92	0.005440156	29.84881463	1.88E-06
ATP5MC3	CD4T	Tcruzi	0.18155368	3.35E-75	8.19E-74	0.007390529	24.56572134	1.88E-06
ATP5ME	CD4T	Tcruzi	-0.251335183	6.73E-101	3.06E-99	0.007864133	-31.95968093	1.88E-06
ATP5MF	CD4T	Tcruzi	0.099690775	2.13E-34	1.47E-33	0.007198231	13.84934416	1.88E-06
ATP5MG	CD4T	Tcruzi	0.170317743	3.08E-106	1.58E-104	0.00506721	33.61174126	1.88E-06
ATP5PB	CD4T	Tcruzi	0.06748197	2.53E-14	7.55E-14	0.008443985	7.991720548	1.88E-06
ATP5PD	CD4T	Tcruzi	0.095104432	1.09E-28	6.03E-28	0.007727579	12.30714411	1.88E-06
ATP5PF	CD4T	Tcruzi	0.17277337	1.64E-68	3.26E-67	0.007590694	22.76120857	1.88E-06
ATP5PO	CD4T	Tcruzi	-0.166219072	2.67E-21	1.10E-20	0.016295579	-10.20025546	1.88E-06
ATP6AP1	CD4T	Tcruzi	0.19180134	3.17E-36	2.32E-35	0.013381088	14.33376305	1.88E-06
ATP6AP2	CD4T	Tcruzi	0.047955605	8.41E-07	1.61E-06	0.009541423	5.026043263	1.88E-06
ATP6V0A1	CD4T	Tcruzi	-0.203063126	7.15E-06	1.28E-05	0.044475335	-4.56574698	1.88E-06
ATP6V0A2	CD4T	Tcruzi	-0.21114555	4.72E-28	2.56E-27	0.017405526	-12.13094938	1.88E-06
ATP6V0B	CD4T	Tcruzi	0.243763103	4.96E-74	1.16E-72	0.010053206	24.24729948	1.88E-06
ATP6V0C	CD4T	Tcruzi	0.133673061	3.80E-40	3.17E-39	0.008701084	15.36280496	1.88E-06
ATP6V0D1	CD4T	Tcruzi	0.111939518	9.52E-11	2.36E-10	0.016704091	6.70132337	1.88E-06
ATP6V0D2	CD4T	Tcruzi	0.176521133	0.002667574	0.003801874	0.058301936	3.027706191	0.000409941
ATP6V0E1	CD4T	Tcruzi	0.183414159	2.72E-88	9.06E-87	0.006497628	28.22786297	1.88E-06
ATP6V0E2	CD4T	Tcruzi	0.209654513	6.59E-45	6.44E-44	0.012629727	16.60008297	1.88E-06
ATP6V1A	CD4T	Tcruzi	-0.231525561	1.79E-27	9.46E-27	0.019340771	-11.97085494	1.88E-06
ATP6V1B2	CD4T	Tcruzi	-0.099457074	8.02E-08	1.66E-07	0.018095439	-5.496250822	1.88E-06
ATP6V1C1	CD4T	Tcruzi	-0.277050211	1.33E-42	1.21E-41	0.017312997	-16.002441	1.88E-06
ATP6V1D	CD4T	Tcruzi	0.058973587	0.001168882	0.001717235	0.017999914	3.276326124	0.000148093
ATP6V1E1	CD4T	Tcruzi	-0.112113363	1.29E-15	4.09E-15	0.013305645	-8.425999865	1.88E-06
ATP6V1E2	CD4T	Tcruzi	0.121871956	2.69E-05	4.59E-05	0.028601695	4.261004655	1.88E-06
ATP6V1F	CD4T	Tcruzi	0.248075191	5.94E-89	2.06E-87	0.008729539	28.41790373	1.88E-06
ATP6V1G1	CD4T	Tcruzi	0.080201977	1.32E-29	7.65E-29	0.006386599	12.55785373	1.88E-06
ATP6V1H	CD4T	Tcruzi	-0.071226212	5.17E-07	1.01E-06	0.013895206	-5.125955866	1.88E-06
ATP7A	CD4T	Tcruzi	-0.147347579	6.79E-08	1.41E-07	0.026652987	-5.5283703	1.88E-06
ATP8A1	CD4T	Tcruzi	0.058771428	3.45E-05	5.84E-05	0.013987871	4.201599102	1.88E-06
ATP8B1	CD4T	Tcruzi	-0.187089413	7.65E-10	1.79E-09	0.02947871	-6.346594202	1.88E-06
ATP8B2	CD4T	Tcruzi	-0.106659132	5.12E-13	1.43E-12	0.014150073	-7.537709191	1.88E-06
ATP8B4	CD4T	Tcruzi	0.023224125	0.761908641	0.786543427	0.076587156	0.30323786	0.101317074
ATP9A	CD4T	Tcruzi	0.176374111	0.009988012	0.013428945	0.068047188	2.591938272	0.001509923
ATP9B	CD4T	Tcruzi	-0.05084745	1.37E-06	2.59E-06	0.010326963	-4.923756248	1.88E-06
ATPAF1	CD4T	Tcruzi	0.054714732	0.000485249	0.000737868	0.015519436	3.525561855	4.17E-05
ATPAF2	CD4T	Tcruzi	0.101317985	0.004318606	0.006028145	0.035244229	2.874739731	0.000644631
ATR	CD4T	Tcruzi	-0.194350635	1.30E-48	1.43E-47	0.0110686	-17.55873735	1.88E-06
ATRAID	CD4T	Tcruzi	0.192150263	8.48E-56	1.17E-54	0.009894772	19.41937189	1.88E-06
ATRIP	CD4T	Tcruzi	-0.124740372	2.67E-07	5.32E-07	0.023717504	-5.259422369	1.88E-06
ATRN	CD4T	Tcruzi	-0.081653789	2.22E-05	3.81E-05	0.018959943	-4.30664732	1.88E-06
ATRX	CD4T	Tcruzi	0.053622748	4.58E-12	1.22E-11	0.007452509	7.1952609	1.88E-06
ATXN1	CD4T	Tcruzi	-0.050797999	2.97E-06	5.45E-06	0.010674287	-4.758912858	1.88E-06
ATXN10	CD4T	Tcruzi	0.527502177	1.60E-139	1.73E-137	0.011696595	45.09878083	1.88E-06
ATXN1L	CD4T	Tcruzi	-0.054745701	0.085045218	0.102923147	0.031689462	-1.727568014	0.013437176
ATXN2	CD4T	Tcruzi	-0.093138038	1.02E-12	2.81E-12	0.012533489	-7.431134146	1.88E-06
ATXN2L	CD4T	Tcruzi	0.031184986	0.006682468	0.009151843	0.011421585	2.730355341	0.000980884
ATXN3	CD4T	Tcruzi	-0.165431632	1.18E-31	7.37E-31	0.012614677	-13.11421875	1.88E-06
ATXN7L1	CD4T	Tcruzi	-0.121363228	8.32E-19	3.08E-18	0.012850205	-9.444458332	1.88E-06
ATXN7L2	CD4T	Tcruzi	-0.100129927	0.008992103	0.012151697	0.03809161	-2.628660937	0.001341095
ATXN7L3	CD4T	Tcruzi	-0.064684515	0.001948674	0.002813373	0.020704442	-3.124185304	0.00028122
ATXN7L3B	CD4T	Tcruzi	-0.078392576	1.24E-10	3.05E-10	0.011775757	-6.65711574	1.88E-06
AUH	CD4T	Tcruzi	-0.088871414	8.61E-10	2.01E-09	0.014048092	-6.326226845	1.88E-06
AUP1	CD4T	Tcruzi	0.160320549	7.72E-43	7.12E-42	0.009980415	16.06351597	1.88E-06
AURKA	CD4T	Tcruzi	-0.020631845	0.752133813	0.777898054	0.065269447	-0.316102647	0.10032997
AURKAIP1	CD4T	Tcruzi	0.19823935	1.58E-62	2.63E-61	0.009361207	21.17668714	1.88E-06
AUTS2	CD4T	Tcruzi	0.182683527	5.67E-13	1.58E-12	0.024286609	7.521985751	1.88E-06
AVEN	CD4T	Tcruzi	-0.028402674	0.217722927	0.2488806	0.022996746	-1.235073626	0.033360347
AVIL	CD4T	Tcruzi	-0.132229373	0.003177894	0.00449689	0.044479022	-2.97284806	0.000492898
AVL9	CD4T	Tcruzi	0.021747139	0.113058304	0.134697708	0.013685878	1.589020328	0.01790436
AVPI1	CD4T	Tcruzi	0.485289966	1.00E-11	2.61E-11	0.068636457	7.070440263	1.88E-06
AXIN1	CD4T	Tcruzi	0.125592941	4.10E-10	9.74E-10	0.019458477	6.454407426	1.88E-06
AXIN2	CD4T	Tcruzi	0.03431993	0.353027925	0.390220183	0.036898941	0.930106099	0.051951571
AZI2	CD4T	Tcruzi	-0.225881079	2.66E-34	1.82E-33	0.016340081	-13.82374285	1.88E-06
AZIN1	CD4T	Tcruzi	-0.143186337	4.59E-20	1.80E-19	0.01456672	-9.829689574	1.88E-06
B2M	CD4T	Tcruzi	0.107516534	9.58E-104	4.67E-102	0.003274471	32.83478326	1.88E-06
B3GALNT1	CD4T	Tcruzi	0.56074381	1.28E-15	4.07E-15	0.06654355	8.426719151	1.88E-06
B3GALNT2	CD4T	Tcruzi	0.094609773	0.004711843	0.006558369	0.033238647	2.846378611	0.000701787
B3GALT2	CD4T	Tcruzi	-0.257348134	4.66E-10	1.10E-09	0.040009169	-6.432228956	1.88E-06
B3GALT4	CD4T	Tcruzi	0.127492704	3.18E-08	6.77E-08	0.022473127	5.673118084	1.88E-06
B3GALT6	CD4T	Tcruzi	0.324984411	7.49E-38	5.79E-37	0.022014903	14.76201849	1.88E-06
B3GAT1	CD4T	Tcruzi	0.268561313	2.37E-05	4.05E-05	0.06258193	4.291355559	1.88E-06
B3GAT3	CD4T	Tcruzi	0.187273238	2.57E-33	1.70E-32	0.013810006	13.56069218	1.88E-06
B3GLCT	CD4T	Tcruzi	-0.028293171	0.251503422	0.284307104	0.024628142	-1.148814692	0.038147449
B3GNT2	CD4T	Tcruzi	-0.033090584	0.059714657	0.073565756	0.017510963	-1.889706737	0.009412199
B3GNT5	CD4T	Tcruzi	-0.067385487	0.315843159	0.352271968	0.067074585	-1.00463516	0.047089869
B3GNT7	CD4T	Tcruzi	0.43808623	6.46E-28	3.48E-27	0.036225223	12.09340327	1.88E-06
B3GNT8	CD4T	Tcruzi	0.169109439	0.022336504	0.028878392	0.073656521	2.295919434	0.003342434
B4GALT1	CD4T	Tcruzi	-0.020850351	0.235507427	0.267722838	0.017542527	-1.188560334	0.03584919
B4GALT2	CD4T	Tcruzi	0.563599416	4.39E-13	1.23E-12	0.074537163	7.561320993	1.88E-06
B4GALT3	CD4T	Tcruzi	-0.006312396	0.676950596	0.708685087	0.01513706	-0.417015963	0.091840915
B4GALT4	CD4T	Tcruzi	-0.182247519	1.53E-16	5.11E-16	0.020879212	-8.728658746	1.88E-06
B4GALT5	CD4T	Tcruzi	-0.031357169	0.33293631	0.369703711	0.032336764	-0.969706483	0.04927383
B4GALT6	CD4T	Tcruzi	0.072857823	0.264277938	0.2979294	0.065148807	1.11832934	0.0399885
B4GALT7	CD4T	Tcruzi	0.19309213	7.97E-10	1.87E-09	0.030458618	6.339490908	1.88E-06
B4GAT1	CD4T	Tcruzi	0.140778774	6.86E-05	0.000113008	0.034891368	4.034773683	1.88E-06
B9D2	CD4T	Tcruzi	0.225825396	8.68E-18	3.06E-17	0.024744288	9.126364592	1.88E-06
BAALC	CD4T	Tcruzi	0.237472568	0.000361669	0.000556966	0.065858939	3.605775804	3.18E-05
BABAM1	CD4T	Tcruzi	-0.029710839	0.122923442	0.145778884	0.019208379	-1.546764483	0.019409521
BABAM2	CD4T	Tcruzi	-0.240825208	1.23E-58	1.83E-57	0.011946925	-20.15792387	1.88E-06
BACE2	CD4T	Tcruzi	0.177349016	0.01657163	0.021746472	0.073620785	2.408953063	0.002475251
BACH1	CD4T	Tcruzi	-0.17653936	8.28E-46	8.34E-45	0.010487546	-16.83323851	1.88E-06
BACH2	CD4T	Tcruzi	0.053697201	5.93E-07	1.15E-06	0.01053303	5.097982215	1.88E-06
BAD	CD4T	Tcruzi	0.23398797	4.36E-29	2.47E-28	0.018845851	12.41588751	1.88E-06
BAG1	CD4T	Tcruzi	0.05869011	7.58E-05	0.000124194	0.014634768	4.010320339	3.73E-06
BAG2	CD4T	Tcruzi	0.053496752	0.046828962	0.058521718	0.026806268	1.99568074	0.007249208
BAG3	CD4T	Tcruzi	-0.017980214	0.380785751	0.418694753	0.020486065	-0.877680245	0.055553697
BAG4	CD4T	Tcruzi	0.042769504	0.035266767	0.044685716	0.020227815	2.114390705	0.005372429
BAG5	CD4T	Tcruzi	-0.001033681	0.940149238	0.946538437	0.013756329	-0.075142201	0.120813715
BAG6	CD4T	Tcruzi	0.023273677	0.082443968	0.099927449	0.013358573	1.742227768	0.013029896
BAHD1	CD4T	Tcruzi	-0.124516126	8.64E-08	1.78E-07	0.022715085	-5.481649144	1.88E-06
BAIAP2	CD4T	Tcruzi	-0.194391673	2.49E-05	4.27E-05	0.045430723	-4.278859361	1.88E-06
BAIAP3	CD4T	Tcruzi	-0.155369519	0.018268128	0.023862823	0.065487719	-2.372498546	0.002734842
BAK1	CD4T	Tcruzi	0.064792645	0.003879165	0.005442097	0.022270387	2.909363243	0.000601264
BANF1	CD4T	Tcruzi	0.146160225	4.22E-32	2.68E-31	0.01104361	13.23482353	1.88E-06
BANK1	CD4T	Tcruzi	0.335859406	4.28E-07	8.39E-07	0.065032788	5.164462702	1.88E-06
BANP	CD4T	Tcruzi	-0.019292791	0.188252145	0.217384076	0.014631003	-1.31862393	0.029149342
BAP1	CD4T	Tcruzi	0.122720155	1.16E-07	2.38E-07	0.02262658	5.423716444	1.88E-06
BARD1	CD4T	Tcruzi	0.202679691	7.83E-16	2.51E-15	0.023851991	8.49739101	1.88E-06
BASP1	CD4T	Tcruzi	0.574235666	9.25E-23	4.07E-22	0.054017586	10.63053172	1.88E-06
BATF	CD4T	Tcruzi	0.386997106	1.10E-38	8.74E-38	0.025833364	14.98051537	1.88E-06
BATF2	CD4T	Tcruzi	0.234415159	1.44E-08	3.13E-08	0.040268832	5.82125548	1.88E-06
BATF3	CD4T	Tcruzi	0.288394818	0.000505727	0.000767852	0.082066425	3.514163306	4.17E-05
BAX	CD4T	Tcruzi	0.221144793	1.98E-63	3.45E-62	0.01032705	21.41412973	1.88E-06
BAZ1A	CD4T	Tcruzi	0.164896459	5.56E-27	2.90E-26	0.013934853	11.83338335	1.88E-06
BAZ1B	CD4T	Tcruzi	0.036617997	0.000230426	0.000360448	0.009827489	3.726078801	2.68E-05
BAZ2A	CD4T	Tcruzi	-0.089036965	3.12E-17	1.07E-16	0.009947809	-8.950409293	1.88E-06
BAZ2B	CD4T	Tcruzi	-0.160713749	6.72E-19	2.50E-18	0.016965239	-9.473120021	1.88E-06
BBC3	CD4T	Tcruzi	-0.02180444	0.247883606	0.280529105	0.018835098	-1.157649372	0.037632536
BBIP1	CD4T	Tcruzi	0.061781713	4.83E-05	8.07E-05	0.014993313	4.120617972	1.88E-06
BBOF1	CD4T	Tcruzi	-0.488319465	5.38E-24	2.48E-23	0.044440054	-10.98827347	1.88E-06
BBS10	CD4T	Tcruzi	-0.316608071	4.15E-13	1.17E-12	0.041824223	-7.569969065	1.88E-06
BBS2	CD4T	Tcruzi	-0.250004526	2.65E-38	2.07E-37	0.016800684	-14.88061618	1.88E-06
BBS4	CD4T	Tcruzi	0.009801	0.742662808	0.769463489	0.029824921	0.328617794	0.099245622
BBS7	CD4T	Tcruzi	0.043924253	0.056399335	0.069736592	0.022937131	1.914984599	0.008810993
BBS9	CD4T	Tcruzi	-0.164743171	7.83E-23	3.45E-22	0.015466411	-10.65167426	1.88E-06
BBX	CD4T	Tcruzi	-0.015677838	0.053046376	0.065795745	0.008073674	-1.941846854	0.008273811
BCAP29	CD4T	Tcruzi	-0.082905468	1.87E-05	3.22E-05	0.019072597	-4.346836933	1.88E-06
BCAP31	CD4T	Tcruzi	0.055668062	1.59E-10	3.89E-10	0.008415616	6.61485264	1.88E-06
BCAR3	CD4T	Tcruzi	-0.267966882	1.24E-08	2.71E-08	0.045820665	-5.848166632	1.88E-06
BCAS2	CD4T	Tcruzi	0.06303841	1.37E-05	2.39E-05	0.014268721	4.417944003	1.88E-06
BCAS3	CD4T	Tcruzi	-0.146158723	7.24E-30	4.25E-29	0.011572941	-12.62934974	1.88E-06
BCAS4	CD4T	Tcruzi	-0.02594771	0.163368044	0.190230805	0.01857263	-1.39709397	0.025569395
BCAT1	CD4T	Tcruzi	0.29300007	0.000291218	0.000451917	0.079967446	3.663991866	3.18E-05
BCAT2	CD4T	Tcruzi	0.053217722	0.022931533	0.029599473	0.023282251	2.285763573	0.003440539
BCCIP	CD4T	Tcruzi	0.030235528	0.011822376	0.015757968	0.011940734	2.532133156	0.001803895
BCDIN3D	CD4T	Tcruzi	-0.020167212	0.385027465	0.422940204	0.023183879	-0.869880845	0.056119358
BCKDHA	CD4T	Tcruzi	-0.912952202	1.54E-113	9.20E-112	0.025396374	-35.94813225	1.88E-06
BCKDHB	CD4T	Tcruzi	-0.055818996	0.000545404	0.000825836	0.015979063	-3.493258409	5.03E-05
BCKDK	CD4T	Tcruzi	0.166379856	6.50E-11	1.62E-10	0.024595245	6.764716391	1.88E-06
BCL10	CD4T	Tcruzi	-0.048542085	0.002267842	0.003257237	0.01577125	-3.077884456	0.000337409
BCL11A	CD4T	Tcruzi	0.308441182	3.56E-05	6.02E-05	0.073537002	4.194367098	1.88E-06
BCL11B	CD4T	Tcruzi	-0.043727546	1.98E-07	3.99E-07	0.008220847	-5.319104572	1.88E-06
BCL2	CD4T	Tcruzi	-0.017585503	0.330347855	0.367233119	0.018037905	-0.974919359	0.049003213
BCL2A1	CD4T	Tcruzi	-0.098909807	2.00E-05	3.44E-05	0.022836395	-4.331235589	1.88E-06
BCL2L1	CD4T	Tcruzi	-0.097519777	3.55E-05	6.00E-05	0.023245701	-4.195174694	1.88E-06
BCL2L11	CD4T	Tcruzi	0.009739167	0.688135478	0.719070187	0.024241465	0.401756533	0.093092211
BCL2L12	CD4T	Tcruzi	-0.023564779	0.307695553	0.343563993	0.023063765	-1.02172298	0.045953235
BCL2L13	CD4T	Tcruzi	0.00364293	0.830873051	0.850301513	0.017042212	0.213759194	0.109200885
BCL2L14	CD4T	Tcruzi	-0.069304321	0.285870015	0.320758875	0.064828609	-1.069039157	0.043028486
BCL2L2	CD4T	Tcruzi	-0.089632384	0.216816079	0.247946013	0.072429184	-1.237517509	0.033240412
BCL2L2-PABPN1	CD4T	Tcruzi	0.295642874	2.98E-06	5.47E-06	0.06213008	4.758449958	1.88E-06
BCL3	CD4T	Tcruzi	0.738324083	4.96E-45	4.87E-44	0.044391968	16.63192947	1.88E-06
BCL6	CD4T	Tcruzi	0.350428217	2.68E-25	1.31E-24	0.030847108	11.36016453	1.88E-06
BCL7A	CD4T	Tcruzi	-0.095643359	0.021343582	0.027639691	0.041343107	-2.313405239	0.003195036
BCL7B	CD4T	Tcruzi	0.193656594	3.67E-34	2.50E-33	0.014046853	13.78647591	1.88E-06
BCL7C	CD4T	Tcruzi	0.272119996	1.40E-74	3.36E-73	0.011154191	24.39621192	1.88E-06
BCL9	CD4T	Tcruzi	0.086824813	0.003616072	0.005088421	0.029614368	2.931847569	0.000570769
BCL9L	CD4T	Tcruzi	0.01497637	0.273085042	0.307296729	0.013640893	1.097902479	0.041214143
BCLAF1	CD4T	Tcruzi	-0.263997587	8.54E-98	3.61E-96	0.008510637	-31.01972289	1.88E-06
BCLAF3	CD4T	Tcruzi	-0.029046635	0.191881189	0.221275754	0.022209653	-1.307838285	0.029694115
BCOR	CD4T	Tcruzi	0.433600418	9.50E-106	4.84E-104	0.012959278	33.45868709	1.88E-06
BCORL1	CD4T	Tcruzi	-0.323464477	1.47E-13	4.22E-13	0.041851503	-7.728861594	1.88E-06
BCR	CD4T	Tcruzi	0.068981342	0.00238745	0.003421204	0.022527691	3.06206885	0.000358019
BCS1L	CD4T	Tcruzi	-0.220250611	9.97E-14	2.89E-13	0.028284439	-7.786988767	1.88E-06
BDH1	CD4T	Tcruzi	0.074291364	8.71E-05	0.000142184	0.01868743	3.97547249	3.73E-06
BDH2	CD4T	Tcruzi	0.002195776	0.920236269	0.929015553	0.021910357	0.10021636	0.118661513
BDP1	CD4T	Tcruzi	-0.051994842	3.09E-08	6.60E-08	0.009157127	-5.678073429	1.88E-06
BECN1	CD4T	Tcruzi	0.072989473	8.16E-08	1.69E-07	0.013288172	5.492815322	1.88E-06
BEND4	CD4T	Tcruzi	-0.034098354	0.613236682	0.647625965	0.067393054	-0.505962439	0.084345834
BEND5	CD4T	Tcruzi	0.099814461	0.076603788	0.093153627	0.056183865	1.776568092	0.012072125
BEST1	CD4T	Tcruzi	-1.05189565	3.85E-114	2.32E-112	0.029101964	-36.14517689	1.88E-06
BET1	CD4T	Tcruzi	-0.102847518	4.96E-11	1.24E-10	0.015103104	-6.809694163	1.88E-06
BET1L	CD4T	Tcruzi	0.031473303	0.021121627	0.027371401	0.013581234	2.31741108	0.003154206
BEX2	CD4T	Tcruzi	0.014156719	0.235917447	0.268161509	0.011921266	1.187518052	0.035911954
BEX3	CD4T	Tcruzi	-0.013795609	0.343845691	0.380828297	0.014552029	-0.948019648	0.050727555
BEX4	CD4T	Tcruzi	0.171944487	3.67E-33	2.41E-32	0.012718285	13.51947078	1.88E-06
BEX5	CD4T	Tcruzi	0.179862437	2.29E-07	4.58E-07	0.033998445	5.290313676	1.88E-06
BFAR	CD4T	Tcruzi	-0.015847943	0.251347212	0.284188346	0.013790484	-1.149194096	0.038126708
BFSP2	CD4T	Tcruzi	-0.271047058	0.000506741	0.00076918	0.077142032	-3.513610575	4.17E-05
BHLHE40	CD4T	Tcruzi	0.082462932	0.002613219	0.003728232	0.02717866	3.034105912	0.000406935
BHLHE41	CD4T	Tcruzi	0.460967623	2.91E-10	6.99E-10	0.070780477	6.512637987	1.88E-06
BICD1	CD4T	Tcruzi	-0.048365851	0.023219823	0.029957669	0.021204484	-2.280925587	0.003490688
BICD2	CD4T	Tcruzi	0.073457093	0.00013043	0.000208971	0.018963443	3.873615768	9.17E-06
BICDL1	CD4T	Tcruzi	-0.078136989	1.44E-09	3.32E-09	0.012529444	-6.236269387	1.88E-06
BICRA	CD4T	Tcruzi	0.052338054	0.087441516	0.105558744	0.030528812	1.714382283	0.01385458
BICRAL	CD4T	Tcruzi	-0.076666942	5.88E-08	1.23E-07	0.013799033	-5.555964713	1.88E-06
BID	CD4T	Tcruzi	0.259973229	8.85E-35	6.18E-34	0.018635067	13.95075391	1.88E-06
BIK	CD4T	Tcruzi	0.175092432	0.000158643	0.000251812	0.045795323	3.823369309	1.64E-05
BIN1	CD4T	Tcruzi	0.171014455	2.03E-46	2.09E-45	0.01006489	16.99118918	1.88E-06
BIN2	CD4T	Tcruzi	-0.040761742	7.24E-05	0.000118962	0.010136072	-4.021453587	3.73E-06
BIN3	CD4T	Tcruzi	0.044173156	0.024820666	0.031926652	0.019589187	2.254976477	0.00373961
BIRC2	CD4T	Tcruzi	0.09256343	5.59E-13	1.56E-12	0.012301929	7.524301926	1.88E-06
BIRC3	CD4T	Tcruzi	-0.034299968	0.015325915	0.020178485	0.014069582	-2.437881154	0.00228883
BIRC6	CD4T	Tcruzi	-0.093885169	2.40E-27	1.26E-26	0.00786624	-11.93520261	1.88E-06
BIVM	CD4T	Tcruzi	0.208590388	0.000129735	0.000207976	0.053830042	3.874980934	9.17E-06
BLCAP	CD4T	Tcruzi	0.033828328	0.009509364	0.012816417	0.012965233	2.60915704	0.001430184
BLK	CD4T	Tcruzi	0.615970454	2.50E-15	7.84E-15	0.073942338	8.330416304	1.88E-06
BLM	CD4T	Tcruzi	-0.089322983	0.007325538	0.009995585	0.033092388	-2.699200247	0.001091415
BLMH	CD4T	Tcruzi	0.033561221	0.035106257	0.044497561	0.015858739	2.11626045	0.00535187
BLNK	CD4T	Tcruzi	0.221110526	0.00136967	0.001998739	0.068460506	3.229752999	0.000187196
BLOC1S1	CD4T	Tcruzi	2.080155535	2.37E-304	5.26E-301	0.012955084	160.5667393	1.88E-06
BLOC1S2	CD4T	Tcruzi	0.15283623	1.25E-26	6.39E-26	0.013023564	11.73536172	1.88E-06
BLOC1S3	CD4T	Tcruzi	0.759596553	2.36E-54	3.09E-53	0.039885389	19.04448171	1.88E-06
BLOC1S4	CD4T	Tcruzi	0.284305868	1.10E-71	2.43E-70	0.01204057	23.61232607	1.88E-06
BLOC1S5	CD4T	Tcruzi	-0.286161775	3.01E-17	1.04E-16	0.031954758	-8.955216435	1.88E-06
BLOC1S5-TXNDC5	CD4T	Tcruzi	0.170804412	0.000444304	0.0006783	0.048117011	3.549771856	3.67E-05
BLOC1S6	CD4T	Tcruzi	0.035397611	0.014654615	0.019358866	0.014422435	2.454343635	0.002211677
BLVRA	CD4T	Tcruzi	0.057512906	0.002583895	0.003687817	0.018933608	3.0376094	0.000400707
BLVRB	CD4T	Tcruzi	0.082432968	8.40E-05	0.000137167	0.020686983	3.984774864	3.73E-06
BLZF1	CD4T	Tcruzi	-0.115798304	1.05E-09	2.45E-09	0.018407003	-6.290991865	1.88E-06
BMF	CD4T	Tcruzi	-0.249961694	7.20E-08	1.50E-07	0.045307937	-5.516951581	1.88E-06
BMI1	CD4T	Tcruzi	0.137133639	1.15E-20	4.64E-20	0.013698519	10.0108371	1.88E-06
BMP1	CD4T	Tcruzi	-0.190504941	0.007766639	0.010567613	0.071104458	-2.67922641	0.001153829
BMP2K	CD4T	Tcruzi	-0.095052549	6.88E-05	0.000113203	0.023561027	-4.03431262	1.88E-06
BMPR1A	CD4T	Tcruzi	-0.086526922	0.000129992	0.000208329	0.022332554	-3.874475063	9.17E-06
BMPR2	CD4T	Tcruzi	-0.073685529	1.09E-05	1.92E-05	0.016484435	-4.470006298	1.88E-06
BMS1	CD4T	Tcruzi	-0.109706384	4.84E-13	1.36E-12	0.014537457	-7.546463045	1.88E-06
BNC2	CD4T	Tcruzi	0.279004897	5.70E-05	9.46E-05	0.068373443	4.080603283	1.88E-06
BNIP1	CD4T	Tcruzi	0.142876872	2.40E-05	4.11E-05	0.033318005	4.288278103	1.88E-06
BNIP2	CD4T	Tcruzi	-0.042116558	5.53E-05	9.19E-05	0.010303182	-4.087723355	1.88E-06
BNIP3	CD4T	Tcruzi	0.03884348	0.005591602	0.007728361	0.013922352	2.79000851	0.000810937
BNIP3L	CD4T	Tcruzi	-0.020088484	0.062667577	0.076964679	0.010753092	-1.868158764	0.0098461
BOD1	CD4T	Tcruzi	-0.03558726	0.07983836	0.096940114	0.020251161	-1.757294814	0.012608823
BOD1L1	CD4T	Tcruzi	0.044055906	9.59E-07	1.83E-06	0.008813483	4.998694161	1.88E-06
BOLA1	CD4T	Tcruzi	0.195825483	1.67E-17	5.80E-17	0.021669742	9.036816338	1.88E-06
BOLA2-SMG1P6	CD4T	Tcruzi	0.450406598	1.14E-59	1.75E-58	0.022048245	20.42822917	1.88E-06
BOLA2B	CD4T	Tcruzi	-0.755287935	8.18E-68	1.59E-66	0.033456353	-22.57532149	1.88E-06
BOLA3	CD4T	Tcruzi	0.167141121	1.37E-22	5.97E-22	0.015796796	10.58069756	1.88E-06
BOP1	CD4T	Tcruzi	0.196853014	1.58E-09	3.64E-09	0.03164978	6.219727666	1.88E-06
BORA	CD4T	Tcruzi	-0.193067617	5.80E-09	1.29E-08	0.032245687	-5.987393469	1.88E-06
BORCS5	CD4T	Tcruzi	0.04424587	0.017732307	0.02318471	0.018562016	2.383678048	0.002646019
BORCS6	CD4T	Tcruzi	0.134606278	2.83E-10	6.79E-10	0.020652255	6.517751954	1.88E-06
BORCS7	CD4T	Tcruzi	0.748620813	4.49E-103	2.14E-101	0.02294445	32.62753392	1.88E-06
BORCS8	CD4T	Tcruzi	0.769656922	2.20E-53	2.78E-52	0.040954126	18.79314752	1.88E-06
BPGM	CD4T	Tcruzi	-0.082213839	1.05E-05	1.84E-05	0.018353091	-4.479563664	1.88E-06
BPHL	CD4T	Tcruzi	-0.02781388	0.42560277	0.463933325	0.034864401	-0.797773086	0.061364835
BPNT1	CD4T	Tcruzi	-0.154982133	9.23E-09	2.03E-08	0.02625542	-5.902862358	1.88E-06
BPTF	CD4T	Tcruzi	0.002564959	0.730080341	0.758194473	0.007427666	0.345325062	0.097856638
BRAF	CD4T	Tcruzi	-0.131221557	1.52E-26	7.74E-26	0.011204563	-11.71143905	1.88E-06
BRAP	CD4T	Tcruzi	-0.436082143	2.50E-74	5.91E-73	0.017925027	-24.32811632	1.88E-06
BRAT1	CD4T	Tcruzi	0.144041028	7.62E-14	2.22E-13	0.018401782	7.827558506	1.88E-06
BRCA1	CD4T	Tcruzi	-0.171306939	0.000101498	0.000164347	0.0435097	-3.937212635	5.56E-06
BRCA2	CD4T	Tcruzi	-0.014748073	0.648879274	0.681655028	0.032359582	-0.455755985	0.088536325
BRCC3	CD4T	Tcruzi	-0.325799421	7.53E-56	1.04E-54	0.016765466	-19.43276863	1.88E-06
BRD1	CD4T	Tcruzi	0.319249742	6.81E-42	6.06E-41	0.020182951	15.81779335	1.88E-06
BRD2	CD4T	Tcruzi	-0.139705695	1.39E-45	1.39E-44	0.008328207	-16.77500337	1.88E-06
BRD3	CD4T	Tcruzi	-0.049360875	0.002636595	0.003758687	0.016283523	-3.031338777	0.00040836
BRD3OS	CD4T	Tcruzi	-0.124457852	3.52E-06	6.42E-06	0.026356195	-4.722148043	1.88E-06
BRD4	CD4T	Tcruzi	-0.163570963	9.88E-61	1.57E-59	0.00789979	-20.70573589	1.88E-06
BRD7	CD4T	Tcruzi	0.015456726	0.080467854	0.097660112	0.00881419	1.753618392	0.012696496
BRD8	CD4T	Tcruzi	-0.011265481	0.430009784	0.468231939	0.014256639	-0.790191891	0.061866437
BRD9	CD4T	Tcruzi	-0.156746398	2.37E-21	9.81E-21	0.015343358	-10.21591221	1.88E-06
BRF1	CD4T	Tcruzi	0.139761945	3.29E-08	7.00E-08	0.024664534	5.666514689	1.88E-06
BRF2	CD4T	Tcruzi	0.125514908	4.93E-06	8.89E-06	0.027002031	4.648350709	1.88E-06
BRI3	CD4T	Tcruzi	0.193918537	2.67E-53	3.35E-52	0.010330411	18.77161964	1.88E-06
BRI3BP	CD4T	Tcruzi	0.111912631	0.000418199	0.000639941	0.03138038	3.566324901	3.67E-05
BRIP1	CD4T	Tcruzi	-0.279914165	3.37E-10	8.06E-10	0.043143961	-6.487910643	1.88E-06
BRIX1	CD4T	Tcruzi	0.0724681	1.79E-06	3.35E-06	0.014887858	4.867597556	1.88E-06
BRK1	CD4T	Tcruzi	0.114985014	1.69E-38	1.33E-37	0.007700678	14.93180457	1.88E-06
BRMS1	CD4T	Tcruzi	0.065182614	6.12E-06	1.10E-05	0.014168709	4.600462387	1.88E-06
BRMS1L	CD4T	Tcruzi	0.060588288	0.047741849	0.059575436	0.030486018	1.98741234	0.007408793
BROX	CD4T	Tcruzi	-0.132801928	4.34E-17	1.49E-16	0.014913972	-8.904530872	1.88E-06
BRPF1	CD4T	Tcruzi	-0.035679272	0.155109593	0.181145963	0.025035835	-1.425128115	0.024311693
BRPF3	CD4T	Tcruzi	0.002329831	0.910755284	0.921117965	0.020769435	0.11217597	0.117744045
BRWD1	CD4T	Tcruzi	-0.02425589	0.006150901	0.008459296	0.008794021	-2.758225197	0.000909363
BRWD3	CD4T	Tcruzi	0.005611047	0.708117754	0.737858232	0.014973814	0.374723965	0.095400602
BSCL2	CD4T	Tcruzi	-0.133016693	1.90E-09	4.35E-09	0.021497279	-6.187605875	1.88E-06
BSDC1	CD4T	Tcruzi	-0.169009454	1.22E-28	6.75E-28	0.013748119	-12.29327884	1.88E-06
BSG	CD4T	Tcruzi	0.122117466	9.41E-32	5.90E-31	0.009292901	13.14094107	1.88E-06
BST1	CD4T	Tcruzi	0.225444414	0.000352996	0.000544212	0.062409596	3.612335737	3.18E-05
BST2	CD4T	Tcruzi	0.151867467	7.11E-19	2.64E-18	0.016044222	9.465555287	1.88E-06
BTAF1	CD4T	Tcruzi	-0.098803937	1.66E-14	5.01E-14	0.012267654	-8.05402048	1.88E-06
BTBD1	CD4T	Tcruzi	-0.170376385	3.79E-25	1.83E-24	0.015054507	-11.31730119	1.88E-06
BTBD10	CD4T	Tcruzi	-0.253882547	2.94E-49	3.30E-48	0.014322959	-17.7255655	1.88E-06
BTBD19	CD4T	Tcruzi	-0.148660278	0.024045295	0.030983101	0.065565452	-2.267356882	0.003620605
BTBD2	CD4T	Tcruzi	-0.003151332	0.869777775	0.88450493	0.019206732	-0.164074346	0.113296873
BTBD3	CD4T	Tcruzi	-0.36726009	8.39E-07	1.61E-06	0.073062728	-5.026640808	1.88E-06
BTBD6	CD4T	Tcruzi	0.256671843	8.79E-40	7.25E-39	0.016811458	15.26767303	1.88E-06
BTBD7	CD4T	Tcruzi	0.03383883	0.013879024	0.018375815	0.013676582	2.474216873	0.002066477
BTBD8	CD4T	Tcruzi	-0.071931537	0.030353483	0.03868076	0.033068007	-2.175260753	0.004607355
BTBD9	CD4T	Tcruzi	-0.02834673	0.013503437	0.017916968	0.011410821	-2.484197135	0.002023784
BTD	CD4T	Tcruzi	0.055116992	0.009155307	0.012363224	0.02101776	2.622400857	0.001372614
BTF3	CD4T	Tcruzi	0.129847971	3.28E-86	1.04E-84	0.004699181	27.63204381	1.88E-06
BTF3L4	CD4T	Tcruzi	-0.251433184	1.55E-56	2.18E-55	0.012820756	-19.61141595	1.88E-06
BTG1	CD4T	Tcruzi	0.254810847	1.74E-129	1.46E-127	0.006155361	41.39657318	1.88E-06
BTG2	CD4T	Tcruzi	0.197642709	3.74E-54	4.83E-53	0.010406194	18.99279476	1.88E-06
BTG3	CD4T	Tcruzi	-0.076369778	9.16E-05	0.00014909	0.019270803	-3.96297857	3.73E-06
BTK	CD4T	Tcruzi	0.544238827	1.45E-11	3.76E-11	0.077636584	7.010082089	1.88E-06
BTLA	CD4T	Tcruzi	-0.165666383	1.49E-11	3.86E-11	0.023647627	-7.005624106	1.88E-06
BTN2A1	CD4T	Tcruzi	-0.143337597	4.64E-18	1.66E-17	0.015560292	-9.211755175	1.88E-06
BTN2A2	CD4T	Tcruzi	0.002988073	0.932634412	0.939824138	0.035320699	0.084598356	0.119995995
BTN3A1	CD4T	Tcruzi	-0.036200448	0.000810026	0.001207271	0.010703573	-3.382089999	9.91E-05
BTN3A2	CD4T	Tcruzi	-0.081200217	4.65E-18	1.66E-17	0.008815105	-9.211486107	1.88E-06
BTN3A3	CD4T	Tcruzi	-0.228438468	2.32E-51	2.76E-50	0.012503727	-18.26963076	1.88E-06
BTNL9	CD4T	Tcruzi	0.262042181	7.65E-14	2.23E-13	0.033479775	7.826879862	1.88E-06
BTRC	CD4T	Tcruzi	-0.025143114	0.097833414	0.117414891	0.015143032	-1.660375159	0.015558927
BUB1	CD4T	Tcruzi	-0.150734189	0.020054651	0.026049477	0.064493542	-2.337198164	0.002996357
BUB3	CD4T	Tcruzi	-0.001628746	0.836201077	0.854583349	0.007871144	-0.206926234	0.109720789
BUD13	CD4T	Tcruzi	-0.114176481	6.58E-08	1.37E-07	0.020630826	-5.534266047	1.88E-06
BUD23	CD4T	Tcruzi	0.01769399	0.140809819	0.165577088	0.011983793	1.476493365	0.022068232
BUD31	CD4T	Tcruzi	0.127263969	2.81E-21	1.16E-20	0.012484685	10.19360682	1.88E-06
BYSL	CD4T	Tcruzi	-0.009138483	0.85499718	0.871308234	0.049965451	-0.18289603	0.111701241
BZW1	CD4T	Tcruzi	-0.056439513	4.42E-12	1.17E-11	0.007837775	-7.200961235	1.88E-06
BZW2	CD4T	Tcruzi	0.179872411	2.16E-24	1.01E-23	0.01620148	11.10222104	1.88E-06
C10orf143	CD4T	Tcruzi	-0.133073921	7.44E-07	1.43E-06	0.026344124	-5.051370019	1.88E-06
C10orf88	CD4T	Tcruzi	-0.099227808	0.000138498	0.000221195	0.025718203	-3.858271494	1.10E-05
C11orf21	CD4T	Tcruzi	0.376468209	1.18E-20	4.73E-20	0.037616624	10.00802752	1.88E-06
C11orf24	CD4T	Tcruzi	-0.141105959	4.97E-06	8.96E-06	0.030368247	-4.646496749	1.88E-06
C11orf54	CD4T	Tcruzi	-0.007995278	0.694755132	0.725305297	0.020356152	-0.392769614	0.093851752
C11orf58	CD4T	Tcruzi	0.007774428	0.196091072	0.225779057	0.006001039	1.295513567	0.030270737
C11orf65	CD4T	Tcruzi	-0.442355766	1.63E-53	2.06E-52	0.023495508	-18.82724829	1.88E-06
C11orf68	CD4T	Tcruzi	0.272016556	1.14E-55	1.56E-54	0.014031725	19.38582369	1.88E-06
C11orf71	CD4T	Tcruzi	0.203202392	4.53E-12	1.20E-11	0.028234463	7.196963318	1.88E-06
C11orf98	CD4T	Tcruzi	-1.045408898	8.35E-124	6.14E-122	0.026534617	-39.39792649	1.88E-06
C12orf42	CD4T	Tcruzi	-0.290902562	1.63E-25	8.02E-25	0.025471018	-11.42092403	1.88E-06
C12orf43	CD4T	Tcruzi	0.020467383	0.344072093	0.381003092	0.021599765	0.947574307	0.050740285
C12orf57	CD4T	Tcruzi	0.181546308	6.89E-93	2.60E-91	0.006141093	29.56253875	1.88E-06
C12orf75	CD4T	Tcruzi	0.087188299	1.31E-05	2.28E-05	0.019684916	4.429193452	1.88E-06
C12orf76	CD4T	Tcruzi	0.1157659	4.96E-10	1.17E-09	0.018027524	6.421619624	1.88E-06
C13orf46	CD4T	Tcruzi	0.127096048	0.017382117	0.022753617	0.053152769	2.391146317	0.002598134
C14orf119	CD4T	Tcruzi	0.193514606	2.45E-46	2.51E-45	0.011403165	16.97025359	1.88E-06
C14orf93	CD4T	Tcruzi	0.083065639	0.005320848	0.007368808	0.029598183	2.806443841	0.00077764
C15orf39	CD4T	Tcruzi	-0.010730786	0.713517508	0.742729346	0.029202062	-0.367466729	0.095981616
C15orf40	CD4T	Tcruzi	-0.061162441	7.29E-07	1.41E-06	0.012097803	-5.055665311	1.88E-06
C15orf61	CD4T	Tcruzi	0.109006572	3.41E-12	9.12E-12	0.015051836	7.242077941	1.88E-06
C16orf54	CD4T	Tcruzi	0.126883151	2.89E-16	9.51E-16	0.014687206	8.639025749	1.88E-06
C16orf74	CD4T	Tcruzi	-0.279844475	2.70E-19	1.02E-18	0.02916635	-9.594772028	1.88E-06
C16orf86	CD4T	Tcruzi	0.048101007	0.356758986	0.393991561	0.052118737	0.922911984	0.052399926
C16orf87	CD4T	Tcruzi	0.029739676	0.148176784	0.173688389	0.020516414	1.449555251	0.023212685
C17orf100	CD4T	Tcruzi	-0.138541289	0.009625655	0.012968432	0.053184809	-2.604903404	0.001451279
C17orf58	CD4T	Tcruzi	-0.000288206	0.996975616	0.997244875	0.075973288	-0.00379352	0.127002177
C17orf67	CD4T	Tcruzi	-0.014288943	0.542586477	0.57851246	0.023441059	-0.609569027	0.075897436
C17orf75	CD4T	Tcruzi	0.071858919	0.006800741	0.009309231	0.026375783	2.724427876	0.000997287
C18orf32	CD4T	Tcruzi	-0.488912129	4.23E-92	1.56E-90	0.016668436	-29.33161374	1.88E-06
C18orf54	CD4T	Tcruzi	-0.134425497	0.016049273	0.021088396	0.055528426	-2.420841141	0.002383609
C19orf12	CD4T	Tcruzi	0.148207476	6.50E-13	1.81E-12	0.019758287	7.501028552	1.88E-06
C19orf25	CD4T	Tcruzi	0.138193666	7.04E-22	2.97E-21	0.013323803	10.37193862	1.88E-06
C19orf38	CD4T	Tcruzi	0.191253502	0.017177323	0.022501443	0.079836141	2.395575468	0.002578956
C19orf44	CD4T	Tcruzi	-0.058227189	0.168261084	0.195579967	0.042163441	-1.380987581	0.026241874
C19orf47	CD4T	Tcruzi	0.196032898	1.05E-05	1.84E-05	0.043759743	4.479754274	1.88E-06
C19orf53	CD4T	Tcruzi	0.213361312	6.16E-89	2.12E-87	0.007509181	28.4133934	1.88E-06
C1D	CD4T	Tcruzi	-0.06576248	1.87E-07	3.78E-07	0.012337848	-5.330141853	1.88E-06
C1GALT1	CD4T	Tcruzi	-0.109395004	1.01E-14	3.07E-14	0.013460061	-8.127377998	1.88E-06
C1GALT1C1	CD4T	Tcruzi	-0.108842579	1.22E-07	2.48E-07	0.020099238	-5.41525901	1.88E-06
C1orf115	CD4T	Tcruzi	-0.238308803	0.001640067	0.002381441	0.075030508	-3.176158716	0.000229597
C1orf122	CD4T	Tcruzi	0.236253296	4.08E-38	3.18E-37	0.015929397	14.83127722	1.88E-06
C1orf159	CD4T	Tcruzi	0.064007345	0.024639641	0.03170114	0.028348973	2.25783647	0.003712463
C1orf162	CD4T	Tcruzi	0.201232474	7.59E-35	5.32E-34	0.014406207	13.96845628	1.88E-06
C1orf174	CD4T	Tcruzi	0.086203345	1.75E-06	3.27E-06	0.01769202	4.872442236	1.88E-06
C1orf198	CD4T	Tcruzi	-0.120689664	0.027163128	0.034800557	0.054376579	-2.21951555	0.004112092
C1orf21	CD4T	Tcruzi	0.490558155	1.77E-14	5.31E-14	0.060976036	8.045097451	1.88E-06
C1orf216	CD4T	Tcruzi	0.234037981	1.01E-08	2.22E-08	0.039763716	5.885717108	1.88E-06
C1orf35	CD4T	Tcruzi	0.194855955	6.58E-28	3.55E-27	0.016115751	12.09102568	1.88E-06
C1orf50	CD4T	Tcruzi	-0.036933752	0.182335089	0.210945978	0.027633748	-1.336545175	0.028266657
C1orf52	CD4T	Tcruzi	0.055005265	0.000101094	0.000163788	0.013967044	3.938218164	5.56E-06
C1orf54	CD4T	Tcruzi	0.192093633	1.90E-06	3.54E-06	0.039564703	4.855176878	1.88E-06
C1orf56	CD4T	Tcruzi	-0.03529679	0.366860887	0.404384059	0.039059411	-0.9036693	0.053691896
C1orf74	CD4T	Tcruzi	-0.421089921	6.88E-13	1.91E-12	0.056203157	-7.492282292	1.88E-06
C1QA	CD4T	Tcruzi	0.10437769	0.104232859	0.124744862	0.064060007	1.629373701	0.016535722
C1QB	CD4T	Tcruzi	0.23806824	0.000569504	0.000860802	0.068385941	3.481245364	6.24E-05
C1QBP	CD4T	Tcruzi	0.139055787	3.19E-33	2.11E-32	0.010273316	13.53562866	1.88E-06
C1QC	CD4T	Tcruzi	0.225832973	0.00113167	0.00166587	0.068730689	3.285766183	0.000148093
C1QTNF1	CD4T	Tcruzi	0.253266895	6.52E-07	1.26E-06	0.049868422	5.078702762	1.88E-06
C1QTNF3-AMACR	CD4T	Tcruzi	-0.333621101	1.35E-41	1.18E-40	0.021194679	-15.74079502	1.88E-06
C1QTNF6	CD4T	Tcruzi	0.22707251	4.01E-12	1.07E-11	0.031466047	7.216429602	1.88E-06
C1RL	CD4T	Tcruzi	-0.092854133	0.000147494	0.000234718	0.024167359	-3.842130002	1.46E-05
C1S	CD4T	Tcruzi	-0.023240169	0.56984606	0.605253759	0.040852855	-0.568875024	0.079189311
C2	CD4T	Tcruzi	-0.267244056	5.43E-08	1.14E-07	0.04796824	-5.571270825	1.88E-06
C20orf96	CD4T	Tcruzi	0.006533761	0.914005996	0.923733002	0.060456533	0.108073694	0.118040554
C21orf58	CD4T	Tcruzi	0.285689875	8.38E-11	2.08E-10	0.042497031	6.722584327	1.88E-06
C21orf91	CD4T	Tcruzi	-0.104627599	1.63E-15	5.15E-15	0.012467339	-8.392135852	1.88E-06
C22orf39	CD4T	Tcruzi	-0.010341217	0.470451298	0.508728406	0.014310795	-0.72261655	0.066943415
C22orf42	CD4T	Tcruzi	0.292740763	3.40E-09	7.67E-09	0.048119819	6.083579852	1.88E-06
C2CD2	CD4T	Tcruzi	0.093088256	0.01259675	0.016759968	0.037096626	2.509345587	0.001901284
C2CD2L	CD4T	Tcruzi	0.016877878	0.565506775	0.600932075	0.029338123	0.575288285	0.07865119
C2CD3	CD4T	Tcruzi	-0.075647454	4.73E-05	7.90E-05	0.018334135	-4.126044365	1.88E-06
C2CD5	CD4T	Tcruzi	-0.281329052	4.49E-54	5.79E-53	0.014828682	-18.97195303	1.88E-06
C2orf42	CD4T	Tcruzi	-0.1129765	9.17E-06	1.62E-05	0.025051732	-4.509728125	1.88E-06
C2orf49	CD4T	Tcruzi	-0.224585162	1.12E-36	8.34E-36	0.015539658	-14.45238783	1.88E-06
C2orf68	CD4T	Tcruzi	-0.059556141	0.003180245	0.004499644	0.020034935	-2.972614607	0.000492898
C2orf69	CD4T	Tcruzi	-0.00422173	0.861991803	0.877550936	0.024265418	-0.173981351	0.112450803
C2orf74	CD4T	Tcruzi	-0.641114758	1.96E-62	3.26E-61	0.030309816	-21.15205059	1.88E-06
C2orf76	CD4T	Tcruzi	-0.127656396	1.68E-05	2.92E-05	0.029208035	-4.370591653	1.88E-06
C3	CD4T	Tcruzi	0.147262839	0.03232644	0.041077204	0.068498617	2.149865872	0.004879032
C3AR1	CD4T	Tcruzi	0.352644876	3.26E-11	8.27E-11	0.05126784	6.878481176	1.88E-06
C3orf38	CD4T	Tcruzi	-0.041099802	0.009785734	0.013171325	0.015812951	-2.599122829	0.001478999
C3orf62	CD4T	Tcruzi	-0.248257639	3.00E-08	6.41E-08	0.043679004	-5.683683547	1.88E-06
C4orf33	CD4T	Tcruzi	-0.127686987	0.00582093	0.008029343	0.045986104	-2.776642839	0.000842521
C4orf46	CD4T	Tcruzi	-0.153120589	0.001403914	0.00204683	0.047516834	-3.22244931	0.000190339
C5	CD4T	Tcruzi	-0.346660815	2.61E-07	5.20E-07	0.065853789	-5.264098238	1.88E-06
C5AR1	CD4T	Tcruzi	-0.215345653	0.000442768	0.000676047	0.060648436	-3.550720655	3.67E-05
C5AR2	CD4T	Tcruzi	0.170010105	0.01584799	0.020833769	0.070092419	2.425513442	0.002359127
C5orf15	CD4T	Tcruzi	0.07308809	0.000313372	0.000485076	0.02005504	3.644375116	3.18E-05
C5orf22	CD4T	Tcruzi	-0.325763259	1.33E-46	1.38E-45	0.019119258	-17.03848885	1.88E-06
C5orf24	CD4T	Tcruzi	-0.191486807	7.63E-25	3.64E-24	0.01704974	-11.23106885	1.88E-06
C5orf34	CD4T	Tcruzi	-0.159851542	2.27E-05	3.90E-05	0.03716815	-4.300766733	1.88E-06
C5orf58	CD4T	Tcruzi	-0.263021015	2.07E-07	4.16E-07	0.049529653	-5.310374722	1.88E-06
C5orf63	CD4T	Tcruzi	-0.172683405	5.44E-10	1.28E-09	0.026957562	-6.405750097	1.88E-06
C6orf120	CD4T	Tcruzi	-0.279084065	1.90E-36	1.40E-35	0.01939105	-14.39241644	1.88E-06
C6orf136	CD4T	Tcruzi	0.23158155	2.04E-28	1.12E-27	0.0189328	12.23176474	1.88E-06
C6orf47	CD4T	Tcruzi	0.06473385	0.001488165	0.002165684	0.020196761	3.205159921	0.000205123
C6orf62	CD4T	Tcruzi	-0.083382356	7.32E-13	2.03E-12	0.011143345	-7.482704091	1.88E-06
C6orf89	CD4T	Tcruzi	0.067688268	1.20E-07	2.45E-07	0.012493605	5.417833161	1.88E-06
C8orf33	CD4T	Tcruzi	-0.369658564	8.63E-56	1.19E-54	0.019037442	-19.41744946	1.88E-06
C8orf58	CD4T	Tcruzi	0.010709664	0.819355976	0.839684952	0.046856293	0.228564059	0.107933988
C8orf76	CD4T	Tcruzi	-0.339868572	6.62E-39	5.29E-38	0.022600202	-15.03829808	1.88E-06
C8orf82	CD4T	Tcruzi	0.148820914	8.68E-06	1.54E-05	0.032910367	4.522007092	1.88E-06
C8orf88	CD4T	Tcruzi	0.15181171	0.001680888	0.002438484	0.047908429	3.168789175	0.000234405
C9orf40	CD4T	Tcruzi	0.178511235	1.68E-09	3.85E-09	0.028748367	6.209439238	1.88E-06
C9orf72	CD4T	Tcruzi	0.14129205	1.49E-12	4.07E-12	0.019165658	7.372147152	1.88E-06
C9orf78	CD4T	Tcruzi	-0.129592244	9.84E-48	1.05E-46	0.007477342	-17.33132503	1.88E-06
C9orf85	CD4T	Tcruzi	-0.065096936	0.001227275	0.001798741	0.019955771	-3.262060705	0.000161173
CA11	CD4T	Tcruzi	-0.414007532	2.11E-31	1.30E-30	0.03173364	-13.04632975	1.88E-06
CA12	CD4T	Tcruzi	0.278780891	5.45E-08	1.14E-07	0.050045756	5.570520119	1.88E-06
CA13	CD4T	Tcruzi	-0.155954055	0.010300825	0.013831113	0.060422013	-2.581080095	0.001571002
CA2	CD4T	Tcruzi	0.467279011	2.34E-13	6.66E-13	0.061019208	7.657900307	1.88E-06
CA5B	CD4T	Tcruzi	-0.189317385	4.87E-22	2.07E-21	0.018170138	-10.41914931	1.88E-06
CAAP1	CD4T	Tcruzi	0.058760056	0.000160079	0.000253897	0.01537801	3.821044245	1.81E-05
CAB39	CD4T	Tcruzi	-0.005920258	0.507193419	0.544905843	0.008916423	-0.663972292	0.071529636
CAB39L	CD4T	Tcruzi	0.001958378	0.946055664	0.951795045	0.028921004	0.06771472	0.12146867
CABIN1	CD4T	Tcruzi	0.049070173	0.000222541	0.000348555	0.013137084	3.735240779	2.51E-05
CABLES1	CD4T	Tcruzi	0.47082326	3.05E-11	7.75E-11	0.068341098	6.889313646	1.88E-06
CABLES2	CD4T	Tcruzi	0.041800828	0.388575358	0.426500128	0.04841434	0.863397648	0.056566806
CACFD1	CD4T	Tcruzi	-0.175811276	0.006825578	0.009339779	0.064560666	-2.723194917	0.000997287
CACNA1A	CD4T	Tcruzi	-0.435911863	7.55E-08	1.57E-07	0.079144423	-5.507802651	1.88E-06
CACNA1C	CD4T	Tcruzi	-0.349452457	2.35E-13	6.68E-13	0.04563612	-7.657365669	1.88E-06
CACNA1D	CD4T	Tcruzi	-0.492323032	9.28E-16	2.97E-15	0.05810455	-8.473054717	1.88E-06
CACNA1I	CD4T	Tcruzi	-0.097085937	0.004137127	0.005789373	0.033609678	-2.888630385	0.000630218
CACNA2D4	CD4T	Tcruzi	0.045687168	0.334468768	0.371219906	0.047264251	0.966632657	0.049475612
CACNB1	CD4T	Tcruzi	-0.05736613	0.251799639	0.284613	0.049966331	-1.14809569	0.038191494
CACTIN	CD4T	Tcruzi	0.172235167	1.42E-07	2.88E-07	0.031982917	5.38522376	1.88E-06
CACUL1	CD4T	Tcruzi	-0.133813905	3.02E-17	1.04E-16	0.014943508	-8.95465146	1.88E-06
CACYBP	CD4T	Tcruzi	0.043397741	3.04E-06	5.57E-06	0.009128764	4.753955866	1.88E-06
CAD	CD4T	Tcruzi	-0.214695483	1.44E-12	3.95E-12	0.029103383	-7.376994077	1.88E-06
CADM1	CD4T	Tcruzi	-0.076205715	0.23301021	0.265019597	0.063773869	-1.194936362	0.035524751
CALCB	CD4T	Tcruzi	0.573968608	2.17E-33	1.44E-32	0.042264394	13.58042923	1.88E-06
CALCOCO1	CD4T	Tcruzi	-0.087703316	1.06E-09	2.47E-09	0.013944464	-6.289472175	1.88E-06
CALCOCO2	CD4T	Tcruzi	-0.112284268	4.00E-23	1.79E-22	0.010458041	-10.73664415	1.88E-06
CALD1	CD4T	Tcruzi	-0.022036958	0.731380201	0.759189593	0.064136494	-0.343594677	0.097965566
CALHM2	CD4T	Tcruzi	-0.086728734	4.26E-05	7.15E-05	0.020892893	-4.151111676	1.88E-06
CALHM6	CD4T	Tcruzi	-0.237707567	4.81E-08	1.01E-07	0.042491704	-5.594211266	1.88E-06
CALM1	CD4T	Tcruzi	0.081612328	1.98E-34	1.37E-33	0.005889232	13.8578899	1.88E-06
CALM2	CD4T	Tcruzi	-0.052057152	2.37E-16	7.86E-16	0.006006579	-8.666689217	1.88E-06
CALM3	CD4T	Tcruzi	0.069578164	3.87E-13	1.09E-12	0.009178152	7.58084665	1.88E-06
CALR	CD4T	Tcruzi	-0.080292966	2.35E-22	1.01E-21	0.007638296	-10.51189514	1.88E-06
CALU	CD4T	Tcruzi	-0.046157201	0.01458006	0.019264959	0.018792019	-2.456212953	0.002194033
CAMK1	CD4T	Tcruzi	0.008009588	0.89322554	0.905697114	0.059625178	0.134332306	0.115890649
CAMK1D	CD4T	Tcruzi	0.163481714	2.12E-27	1.12E-26	0.013680196	11.95024649	1.88E-06
CAMK2D	CD4T	Tcruzi	-0.037070118	0.003119782	0.004418034	0.012445193	-2.978669589	0.000480355
CAMK2G	CD4T	Tcruzi	0.065195582	2.56E-05	4.37E-05	0.015258997	4.272599411	1.88E-06
CAMK2N1	CD4T	Tcruzi	0.222280072	7.08E-17	2.40E-16	0.025155461	8.836255223	1.88E-06
CAMK4	CD4T	Tcruzi	-0.153848307	3.12E-66	5.84E-65	0.006944223	-22.15486172	1.88E-06
CAMKK1	CD4T	Tcruzi	0.09304654	0.086611469	0.10467044	0.054130938	1.718916081	0.013722852
CAMKK2	CD4T	Tcruzi	-0.028454686	0.32434253	0.361171562	0.02882606	-0.987116733	0.048255978
CAMKMT	CD4T	Tcruzi	-0.081498148	2.30E-13	6.55E-13	0.01063875	-7.660500543	1.88E-06
CAMLG	CD4T	Tcruzi	0.070244906	9.55E-10	2.23E-09	0.011135647	6.308111705	1.88E-06
CAMSAP1	CD4T	Tcruzi	0.082917996	0.000495593	0.000752876	0.023557927	3.519749189	4.17E-05
CAMSAP2	CD4T	Tcruzi	-0.030667021	0.323779785	0.360653352	0.031031101	-0.988267255	0.048202839
CAMTA1	CD4T	Tcruzi	0.044794385	9.60E-05	0.000155808	0.01133663	3.951296302	5.56E-06
CAMTA2	CD4T	Tcruzi	-0.057084388	0.00734879	0.010023619	0.021157093	-2.698120644	0.001097266
CAND1	CD4T	Tcruzi	-0.070866639	2.90E-09	6.59E-09	0.011594887	-6.111887121	1.88E-06
CANT1	CD4T	Tcruzi	0.026453866	0.195677955	0.225350099	0.02040069	1.296714315	0.030213666
CANX	CD4T	Tcruzi	-0.119426282	1.41E-36	1.04E-35	0.008278288	-14.42644748	1.88E-06
CAP1	CD4T	Tcruzi	-0.156673366	4.64E-63	7.95E-62	0.00734975	-21.31682869	1.88E-06
CAPG	CD4T	Tcruzi	0.136930906	1.78E-07	3.61E-07	0.025643038	5.339886289	1.88E-06
CAPN1	CD4T	Tcruzi	0.091347561	4.36E-08	9.19E-08	0.016274001	5.613097798	1.88E-06
CAPN10	CD4T	Tcruzi	0.277977053	4.32E-25	2.08E-24	0.02459718	11.30117563	1.88E-06
CAPN12	CD4T	Tcruzi	-0.389551466	3.29E-12	8.82E-12	0.053750475	-7.247405094	1.88E-06
CAPN15	CD4T	Tcruzi	0.113432522	4.33E-05	7.26E-05	0.027350854	4.147311829	1.88E-06
CAPN2	CD4T	Tcruzi	0.002715812	0.821697445	0.841851573	0.012040832	0.225550202	0.108163597
CAPN7	CD4T	Tcruzi	0.048781573	1.46E-06	2.75E-06	0.009934355	4.910391386	1.88E-06
CAPNS1	CD4T	Tcruzi	0.265334524	9.00E-82	2.57E-80	0.010058246	26.37979953	1.88E-06
CAPRIN1	CD4T	Tcruzi	-0.233212763	3.25E-67	6.19E-66	0.010403929	-22.41583558	1.88E-06
CAPRIN2	CD4T	Tcruzi	0.054553805	0.003830526	0.005376576	0.018725051	2.913412862	0.000591917
CAPS	CD4T	Tcruzi	0.044997753	0.343894394	0.380844275	0.047469798	0.947923832	0.050728844
CAPS2	CD4T	Tcruzi	0.113247904	0.006477996	0.008886052	0.041318834	2.740830123	0.000951019
CAPZA1	CD4T	Tcruzi	-0.102374204	1.46E-31	9.09E-31	0.00782124	-13.08925421	1.88E-06
CAPZA2	CD4T	Tcruzi	-0.002440181	0.804131491	0.825682007	0.00983101	-0.248212671	0.10624432
CAPZB	CD4T	Tcruzi	0.101976557	1.82E-37	1.38E-36	0.006955872	14.66049976	1.88E-06
CARD11	CD4T	Tcruzi	0.087253875	1.02E-13	2.95E-13	0.011209483	7.783933641	1.88E-06
CARD14	CD4T	Tcruzi	-0.199882832	0.004049053	0.005669685	0.06903049	-2.895573108	0.000616019
CARD16	CD4T	Tcruzi	0.034850354	0.009266151	0.012505309	0.013310776	2.618205958	0.001384153
CARD19	CD4T	Tcruzi	0.044023977	0.004245235	0.005930945	0.015284562	2.880290415	0.000640234
CARD6	CD4T	Tcruzi	-0.010951064	0.832280219	0.851437761	0.051667268	-0.211953602	0.109365328
CARD8	CD4T	Tcruzi	-0.150453971	9.07E-44	8.65E-43	0.00922758	-16.30481333	1.88E-06
CARD9	CD4T	Tcruzi	0.646907762	3.49E-28	1.90E-27	0.053168401	12.16714731	1.88E-06
CARF	CD4T	Tcruzi	-0.194240364	6.26E-15	1.92E-14	0.023695485	-8.197357609	1.88E-06
CARHSP1	CD4T	Tcruzi	-0.013160857	0.400299391	0.438199658	0.015626255	-0.842227156	0.058086004
CARM1	CD4T	Tcruzi	0.288710137	1.67E-23	7.57E-23	0.026617599	10.84658815	1.88E-06
CARMIL1	CD4T	Tcruzi	0.111843817	2.59E-07	5.15E-07	0.021238443	5.266102379	1.88E-06
CARMIL2	CD4T	Tcruzi	0.179753128	2.19E-20	8.72E-20	0.018107903	9.926777699	1.88E-06
CARMIL3	CD4T	Tcruzi	0.564070415	1.07E-16	3.60E-16	0.064256089	8.778474099	1.88E-06
CARNMT1	CD4T	Tcruzi	-0.08835712	4.19E-06	7.60E-06	0.018864057	-4.683887516	1.88E-06
CARNS1	CD4T	Tcruzi	0.297719471	0.000132993	0.000212892	0.076956992	3.868647451	9.17E-06
CARS2	CD4T	Tcruzi	0.052914649	0.000669934	0.001005624	0.015400878	3.435820209	7.91E-05
CASC3	CD4T	Tcruzi	-0.07624342	1.56E-08	3.38E-08	0.013130289	-5.806682453	1.88E-06
CASD1	CD4T	Tcruzi	-0.04073188	0.00624829	0.008587921	0.014795666	-2.752960195	0.000919826
CASK	CD4T	Tcruzi	-0.054190593	2.60E-08	5.56E-08	0.0094886	-5.711126561	1.88E-06
CASP1	CD4T	Tcruzi	-0.089873875	1.41E-07	2.86E-07	0.016685021	-5.386500592	1.88E-06
CASP10	CD4T	Tcruzi	-0.141471658	1.51E-08	3.28E-08	0.024339625	-5.812400828	1.88E-06
CASP2	CD4T	Tcruzi	-0.143197202	1.73E-19	6.58E-19	0.014832263	-9.654440601	1.88E-06
CASP3	CD4T	Tcruzi	-0.130993661	2.47E-12	6.68E-12	0.01796202	-7.292813613	1.88E-06
CASP4	CD4T	Tcruzi	-0.050577361	3.22E-05	5.46E-05	0.011990118	-4.218253687	1.88E-06
CASP5	CD4T	Tcruzi	0.287370588	5.88E-07	1.14E-06	0.056349318	5.099805961	1.88E-06
CASP6	CD4T	Tcruzi	0.023337924	0.164660873	0.191615726	0.016756081	1.392803298	0.02573869
CASP7	CD4T	Tcruzi	0.091871704	0.000582923	0.000880247	0.026439721	3.474760735	7.08E-05
CASP8	CD4T	Tcruzi	-0.168648151	8.51E-52	1.03E-50	0.009174576	-18.38211894	1.88E-06
CASP8AP2	CD4T	Tcruzi	-0.148368288	2.56E-32	1.64E-31	0.011161231	-13.29318339	1.88E-06
CASP9	CD4T	Tcruzi	0.195122474	6.22E-08	1.30E-07	0.035187843	5.545167263	1.88E-06
CASS4	CD4T	Tcruzi	0.071943689	0.048213076	0.06012295	0.036276634	1.983196381	0.00746954
CAST	CD4T	Tcruzi	-0.093938846	8.02E-24	3.68E-23	0.008588071	-10.93829412	1.88E-06
CASZ1	CD4T	Tcruzi	0.016994932	0.709607922	0.739144429	0.045597144	0.372719228	0.095538495
CAT	CD4T	Tcruzi	-0.002714875	0.871886711	0.886244007	0.016821441	-0.161393719	0.113542078
CATSPER1	CD4T	Tcruzi	0.185993739	9.61E-05	0.000155971	0.04707515	3.950996176	5.56E-06
CATSPER2	CD4T	Tcruzi	-0.266042095	1.03E-09	2.40E-09	0.042267135	-6.294301663	1.88E-06
CATSPERB	CD4T	Tcruzi	-0.243689435	7.43E-29	4.15E-28	0.01972797	-12.35248434	1.88E-06
CATSPERE	CD4T	Tcruzi	-0.36311335	2.24E-16	7.42E-16	0.041856965	-8.675099808	1.88E-06
CATSPERG	CD4T	Tcruzi	-0.109626419	0.01686566	0.022108819	0.045631927	-2.402406074	0.002523698
CAV1	CD4T	Tcruzi	0.13333568	0.014202188	0.018783539	0.054073575	2.465819607	0.002123372
CAVIN3	CD4T	Tcruzi	0.272931764	3.43E-05	5.80E-05	0.064931562	4.20337593	1.88E-06
CBFA2T2	CD4T	Tcruzi	0.076933592	1.34E-09	3.09E-09	0.012311002	6.249174002	1.88E-06
CBFA2T3	CD4T	Tcruzi	-0.103735348	0.160286185	0.186798805	0.073705674	-1.407426899	0.025094045
CBFB	CD4T	Tcruzi	0.00170039	0.891350958	0.904126391	0.012438356	0.13670537	0.115708629
CBL	CD4T	Tcruzi	-0.033303191	0.010421533	0.013977988	0.012923397	-2.57696886	0.001593888
CBLB	CD4T	Tcruzi	-0.170597339	7.18E-50	8.20E-49	0.009539162	-17.88389117	1.88E-06
CBLL1	CD4T	Tcruzi	-0.36618117	8.32E-84	2.50E-82	0.013586992	-26.95086332	1.88E-06
CBLN3	CD4T	Tcruzi	-0.041167178	0.537859802	0.573803194	0.066751024	-0.616727288	0.075283438
CBR1	CD4T	Tcruzi	0.203534039	6.09E-37	4.55E-36	0.014014898	14.52269176	1.88E-06
CBR3	CD4T	Tcruzi	0.145093753	3.61E-12	9.62E-12	0.020059612	7.233128573	1.88E-06
CBR4	CD4T	Tcruzi	-0.065849929	0.001382919	0.002017013	0.020406513	-3.226907451	0.000187196
CBX1	CD4T	Tcruzi	-0.046393813	0.000703809	0.001054053	0.0135578	-3.421927711	8.23E-05
CBX3	CD4T	Tcruzi	-0.051254938	4.87E-11	1.22E-10	0.007523571	-6.812581639	1.88E-06
CBX4	CD4T	Tcruzi	0.262471343	2.51E-45	2.49E-44	0.015708641	16.70872355	1.88E-06
CBX5	CD4T	Tcruzi	-0.00908011	0.532741477	0.569053119	0.014539469	-0.624514568	0.074678587
CBX6	CD4T	Tcruzi	0.046522482	0.004845103	0.006737665	0.016397004	2.837255064	0.000723302
CBX7	CD4T	Tcruzi	0.012500628	0.442966504	0.481208528	0.016273443	0.76816123	0.063471572
CBY1	CD4T	Tcruzi	-0.016416479	0.582875585	0.618088435	0.029861354	-0.549756678	0.080782741
CC2D1A	CD4T	Tcruzi	0.159576991	4.24E-10	1.01E-09	0.024746937	6.448353186	1.88E-06
CC2D1B	CD4T	Tcruzi	-0.021621191	0.288475484	0.323403401	0.020334707	-1.063265447	0.043303366
CC2D2A	CD4T	Tcruzi	-0.354948089	6.80E-10	1.60E-09	0.055746062	-6.367231597	1.88E-06
CCAR1	CD4T	Tcruzi	-0.101024644	9.55E-22	4.01E-21	0.009777048	-10.33283671	1.88E-06
CCAR2	CD4T	Tcruzi	-0.029801735	0.103891051	0.12437598	0.01827217	-1.630990505	0.01649305
CCDC102A	CD4T	Tcruzi	0.37706961	8.34E-22	3.51E-21	0.036431149	10.3501981	1.88E-06
CCDC102B	CD4T	Tcruzi	-0.221818717	2.22E-11	5.70E-11	0.031957586	-6.941034882	1.88E-06
CCDC106	CD4T	Tcruzi	0.327515769	4.69E-09	1.05E-08	0.054350223	6.026024351	1.88E-06
CCDC107	CD4T	Tcruzi	0.302353515	1.71E-68	3.38E-67	0.01328638	22.75665037	1.88E-06
CCDC112	CD4T	Tcruzi	-0.259612703	2.49E-23	1.12E-22	0.02404666	-10.79620656	1.88E-06
CCDC117	CD4T	Tcruzi	-0.147674934	2.09E-07	4.21E-07	0.027820795	-5.308077463	1.88E-06
CCDC12	CD4T	Tcruzi	0.267491285	1.46E-73	3.37E-72	0.011089993	24.12005968	1.88E-06
CCDC120	CD4T	Tcruzi	0.043049465	0.40423605	0.442073499	0.051543718	0.835202954	0.058597792
CCDC122	CD4T	Tcruzi	-0.007956591	0.826059694	0.846086768	0.036176072	-0.219940721	0.108686513
CCDC124	CD4T	Tcruzi	0.224064155	3.33E-43	3.12E-42	0.013866789	16.15833052	1.88E-06
CCDC125	CD4T	Tcruzi	0.015401178	0.560298376	0.595967381	0.026416321	0.583017523	0.078042679
CCDC126	CD4T	Tcruzi	0.08517401	0.000180073	0.000284365	0.02246997	3.790570677	1.81E-05
CCDC127	CD4T	Tcruzi	0.134793343	3.48E-09	7.83E-09	0.022171021	6.079708481	1.88E-06
CCDC134	CD4T	Tcruzi	0.193429115	1.56E-09	3.60E-09	0.031088224	6.221941615	1.88E-06
CCDC136	CD4T	Tcruzi	-0.031695862	0.371459847	0.409128704	0.035413617	-0.895019045	0.054289232
CCDC137	CD4T	Tcruzi	0.104592689	4.07E-10	9.68E-10	0.016202281	6.45542978	1.88E-06
CCDC138	CD4T	Tcruzi	0.091101359	0.000160882	0.000255111	0.023850069	3.819752385	1.81E-05
CCDC14	CD4T	Tcruzi	-0.034011339	0.042397357	0.053211005	0.016689633	-2.037872159	0.00649505
CCDC141	CD4T	Tcruzi	-0.240822191	3.51E-11	8.90E-11	0.035072884	-6.866335485	1.88E-06
CCDC142	CD4T	Tcruzi	-0.074279869	0.097972965	0.117556977	0.044755482	-1.659682022	0.015572067
CCDC146	CD4T	Tcruzi	-0.035498485	0.173412787	0.201252296	0.026017517	-1.364407106	0.026989402
CCDC149	CD4T	Tcruzi	0.10021067	0.064055905	0.07855686	0.053925457	1.858318422	0.010076507
CCDC15	CD4T	Tcruzi	-0.338136366	2.53E-09	5.76E-09	0.055103397	-6.136397777	1.88E-06
CCDC152	CD4T	Tcruzi	0.120164435	7.22E-05	0.000118672	0.029875818	4.022130403	1.88E-06
CCDC154	CD4T	Tcruzi	0.043677101	0.527855995	0.564648885	0.069111181	0.631983143	0.074088936
CCDC159	CD4T	Tcruzi	0.030028716	0.244717791	0.277172209	0.025765755	1.165450665	0.037163523
CCDC167	CD4T	Tcruzi	0.128327639	1.15E-14	3.48E-14	0.015826475	8.108415567	1.88E-06
CCDC170	CD4T	Tcruzi	-0.046780234	0.487584449	0.525261859	0.067312343	-0.694972606	0.069135833
CCDC171	CD4T	Tcruzi	-0.285390114	1.89E-11	4.84E-11	0.040957778	-6.967910091	1.88E-06
CCDC174	CD4T	Tcruzi	-0.088576664	3.69E-12	9.86E-12	0.012252532	-7.229253968	1.88E-06
CCDC18	CD4T	Tcruzi	-0.13742335	1.78E-13	5.10E-13	0.017848693	-7.699351019	1.88E-06
CCDC186	CD4T	Tcruzi	-0.003326661	0.797435924	0.819564383	0.01295005	-0.256883994	0.105394505
CCDC191	CD4T	Tcruzi	-0.047331899	0.028413259	0.036291495	0.021498238	-2.201664163	0.004310573
CCDC22	CD4T	Tcruzi	0.244421935	2.77E-21	1.14E-20	0.023973082	10.19568248	1.88E-06
CCDC24	CD4T	Tcruzi	-0.070328281	0.324188887	0.361036657	0.071223509	-0.987430723	0.048237843
CCDC25	CD4T	Tcruzi	0.000430717	0.974598259	0.976707969	0.013516069	0.031867032	0.124503725
CCDC28A	CD4T	Tcruzi	-0.088897822	3.10E-11	7.88E-11	0.012908828	-6.886591199	1.88E-06
CCDC28B	CD4T	Tcruzi	0.169958683	2.08E-05	3.58E-05	0.039328244	4.321542602	1.88E-06
CCDC30	CD4T	Tcruzi	-0.204058777	1.85E-08	3.99E-08	0.035338202	-5.774452719	1.88E-06
CCDC32	CD4T	Tcruzi	0.044859208	0.003045082	0.004315549	0.015021665	2.98630053	0.000470798
CCDC34	CD4T	Tcruzi	0.084367575	0.01984658	0.025806605	0.036036593	2.341164016	0.002956301
CCDC43	CD4T	Tcruzi	-0.201130457	1.71E-17	5.96E-17	0.022266592	-9.032835137	1.88E-06
CCDC47	CD4T	Tcruzi	0.082847	3.40E-09	7.67E-09	0.013618238	6.083533056	1.88E-06
CCDC50	CD4T	Tcruzi	0.177717286	1.02E-06	1.95E-06	0.035648898	4.985211176	1.88E-06
CCDC51	CD4T	Tcruzi	0.155776596	8.93E-05	0.000145481	0.039243914	3.969445971	3.73E-06
CCDC57	CD4T	Tcruzi	0.080102433	1.03E-06	1.95E-06	0.016069257	4.984824842	1.88E-06
CCDC59	CD4T	Tcruzi	0.026892508	0.044235699	0.055430568	0.013313542	2.019936386	0.006836605
CCDC6	CD4T	Tcruzi	0.123883265	2.26E-12	6.13E-12	0.01695496	7.30660925	1.88E-06
CCDC61	CD4T	Tcruzi	-0.060258243	0.023343456	0.030113681	0.026442196	-2.278866853	0.003506544
CCDC62	CD4T	Tcruzi	0.030916781	0.6381058	0.671210219	0.065667944	0.470804766	0.087252993
CCDC66	CD4T	Tcruzi	-0.036645045	0.000191002	0.000300982	0.00970668	-3.775239717	1.99E-05
CCDC69	CD4T	Tcruzi	-0.099281793	4.97E-13	1.39E-12	0.013163378	-7.542273057	1.88E-06
CCDC7	CD4T	Tcruzi	-0.28284338	6.84E-50	7.83E-49	0.015810708	-17.88935603	1.88E-06
CCDC71	CD4T	Tcruzi	0.118669296	4.05E-08	8.55E-08	0.021088612	5.627174182	1.88E-06
CCDC71L	CD4T	Tcruzi	0.401253981	2.25E-42	2.03E-41	0.025168212	15.94288797	1.88E-06
CCDC77	CD4T	Tcruzi	-0.209633401	4.12E-15	1.28E-14	0.025384165	-8.258432123	1.88E-06
CCDC82	CD4T	Tcruzi	-0.136346887	5.02E-25	2.42E-24	0.012084619	-11.2826794	1.88E-06
CCDC85B	CD4T	Tcruzi	0.362595408	1.07E-109	5.84E-108	0.010447326	34.70700524	1.88E-06
CCDC85C	CD4T	Tcruzi	-0.605294274	4.56E-83	1.34E-81	0.022633732	-26.74301728	1.88E-06
CCDC86	CD4T	Tcruzi	-0.09428745	0.004623998	0.006440672	0.033054065	-2.852522056	0.000684757
CCDC88A	CD4T	Tcruzi	-0.173678064	3.97E-10	9.46E-10	0.026886183	-6.459751569	1.88E-06
CCDC88B	CD4T	Tcruzi	0.047076349	0.022446331	0.02900351	0.020521268	2.294027296	0.003364181
CCDC88C	CD4T	Tcruzi	-0.124559328	3.26E-32	2.08E-31	0.009390055	-13.26502681	1.88E-06
CCDC9	CD4T	Tcruzi	0.207864448	1.73E-14	5.21E-14	0.025828018	8.0480215	1.88E-06
CCDC90B	CD4T	Tcruzi	0.088579745	3.60E-12	9.61E-12	0.012245857	7.233445875	1.88E-06
CCDC91	CD4T	Tcruzi	-0.113853984	4.19E-29	2.38E-28	0.009166528	-12.42062228	1.88E-06
CCDC92	CD4T	Tcruzi	-0.055077102	0.000201819	0.000317555	0.014644811	-3.760861146	2.33E-05
CCDC93	CD4T	Tcruzi	-0.043200983	0.001933155	0.002791693	0.013817192	-3.12661093	0.000277984
CCDC97	CD4T	Tcruzi	-0.01088561	0.53826915	0.574184767	0.017668402	-0.616106107	0.075317773
CCHCR1	CD4T	Tcruzi	0.174296801	1.93E-07	3.88E-07	0.032734481	5.324562856	1.88E-06
CCL1	CD4T	Tcruzi	-0.27244295	8.48E-07	1.63E-06	0.054224943	-5.024310508	1.88E-06
CCL13	CD4T	Tcruzi	0.229185549	0.000429706	0.000656735	0.064397637	3.558912401	3.67E-05
CCL18	CD4T	Tcruzi	0.101439456	0.148732721	0.174284883	0.070075947	1.447564548	0.023308738
CCL2	CD4T	Tcruzi	1.712748829	1.22E-166	2.12E-164	0.030394154	56.35125914	1.88E-06
CCL20	CD4T	Tcruzi	0.403207733	3.09E-14	9.18E-14	0.050639731	7.962280285	1.88E-06
CCL22	CD4T	Tcruzi	-1.064462476	1.48E-43	1.40E-42	0.065507564	-16.24945901	1.88E-06
CCL23	CD4T	Tcruzi	0.308177449	4.46E-13	1.25E-12	0.040769585	7.559003779	1.88E-06
CCL24	CD4T	Tcruzi	-0.689796085	3.80E-53	4.75E-52	0.036825272	-18.73159509	1.88E-06
CCL28	CD4T	Tcruzi	-0.087691597	0.000139304	0.000222417	0.022736959	-3.856786517	1.10E-05
CCL3	CD4T	Tcruzi	1.058759075	1.03E-61	1.69E-60	0.050506943	20.96264419	1.88E-06
CCL4	CD4T	Tcruzi	0.527685277	1.15E-28	6.35E-28	0.042898644	12.30074507	1.88E-06
CCL4L2	CD4T	Tcruzi	0.853022213	1.76E-33	1.17E-32	0.062698769	13.60508716	1.88E-06
CCL5	CD4T	Tcruzi	0.150546081	5.00E-08	1.05E-07	0.026945884	5.58697874	1.88E-06
CCL7	CD4T	Tcruzi	0.484880947	4.61E-12	1.22E-11	0.067398742	7.194213606	1.88E-06
CCL8	CD4T	Tcruzi	0.700125299	8.72E-25	4.15E-24	0.06243076	11.21442852	1.88E-06
CCM2	CD4T	Tcruzi	0.009519021	0.283310145	0.317997679	0.00885699	1.074746723	0.042647133
CCNB1	CD4T	Tcruzi	-0.429646439	6.40E-11	1.60E-10	0.06348689	-6.767482863	1.88E-06
CCNB1IP1	CD4T	Tcruzi	-0.211782614	6.25E-23	2.76E-22	0.019829706	-10.68006843	1.88E-06
CCNC	CD4T	Tcruzi	-0.219256086	2.65E-43	2.49E-42	0.013547768	-16.18392659	1.88E-06
CCND1	CD4T	Tcruzi	0.100147064	0.20560649	0.236003649	0.07895811	1.268356906	0.031642231
CCND2	CD4T	Tcruzi	0.144373341	1.17E-19	4.51E-19	0.014874921	9.705822199	1.88E-06
CCND3	CD4T	Tcruzi	-0.082797461	8.28E-19	3.06E-18	0.008766288	-9.444985439	1.88E-06
CCNDBP1	CD4T	Tcruzi	-0.03244752	0.000280327	0.000435502	0.008831283	-3.674156928	3.18E-05
CCNF	CD4T	Tcruzi	-0.173492445	0.001712065	0.002480473	0.054845892	-3.16327144	0.000235698
CCNG1	CD4T	Tcruzi	-0.171326851	1.26E-48	1.39E-47	0.009755624	-17.56185428	1.88E-06
CCNG2	CD4T	Tcruzi	-0.075296434	0.003344483	0.0047194	0.025466514	-2.95668403	0.00052069
CCNH	CD4T	Tcruzi	-0.155683941	2.49E-46	2.55E-45	0.009175019	-16.96824231	1.88E-06
CCNI	CD4T	Tcruzi	0.041829521	4.22E-11	1.06E-10	0.006118813	6.836214579	1.88E-06
CCNI2	CD4T	Tcruzi	-0.038874239	0.417396816	0.455524607	0.047873896	-0.812013275	0.060305345
CCNJ	CD4T	Tcruzi	-0.099388871	0.02576762	0.033106386	0.044363992	-2.240304924	0.003904151
CCNJL	CD4T	Tcruzi	0.175253191	0.000391172	0.000600154	0.048891715	3.584517143	3.51E-05
CCNK	CD4T	Tcruzi	-0.224222165	1.69E-55	2.29E-54	0.011592636	-19.34177645	1.88E-06
CCNL1	CD4T	Tcruzi	0.035266619	7.24E-05	0.000118858	0.008769071	4.02170501	3.73E-06
CCNL2	CD4T	Tcruzi	-0.042358018	0.000110389	0.00017812	0.010816618	-3.916013127	7.37E-06
CCNQ	CD4T	Tcruzi	0.277034743	1.75E-54	2.30E-53	0.014521044	19.07815557	1.88E-06
CCNT1	CD4T	Tcruzi	-0.036858353	0.020642641	0.026778796	0.015844994	-2.326182918	0.003090624
CCNT2	CD4T	Tcruzi	-0.147378898	2.81E-28	1.54E-27	0.012086989	-12.19318553	1.88E-06
CCNY	CD4T	Tcruzi	0.006490751	0.5118858	0.549204628	0.00988466	0.656648916	0.072086559
CCNYL1	CD4T	Tcruzi	-0.120860415	2.66E-05	4.53E-05	0.028345321	-4.263857618	1.88E-06
CCP110	CD4T	Tcruzi	0.089641098	9.69E-05	0.00015724	0.022700767	3.948813574	5.56E-06
CCPG1	CD4T	Tcruzi	-0.76372333	1.34E-111	7.74E-110	0.02162372	-35.31877594	1.88E-06
CCR1	CD4T	Tcruzi	0.32648652	1.08E-06	2.06E-06	0.065644065	4.973587809	1.88E-06
CCR2	CD4T	Tcruzi	0.248962699	8.47E-05	0.000138365	0.062513694	3.982530588	3.73E-06
CCR4	CD4T	Tcruzi	-0.043054593	0.062010363	0.076233363	0.022988438	-1.872880332	0.009757289
CCR5	CD4T	Tcruzi	0.028557577	0.634812001	0.66793524	0.060067227	0.475426924	0.086848536
CCR6	CD4T	Tcruzi	-0.199377243	2.44E-09	5.57E-09	0.032457686	-6.142681988	1.88E-06
CCR7	CD4T	Tcruzi	0.246576427	5.50E-72	1.22E-70	0.01040683	23.6937113	1.88E-06
CCRL2	CD4T	Tcruzi	0.387848974	2.37E-07	4.74E-07	0.073406345	5.283589214	1.88E-06
CCS	CD4T	Tcruzi	0.262455111	1.21E-54	1.60E-53	0.013726759	19.11996133	1.88E-06
CCSAP	CD4T	Tcruzi	-0.165967496	5.60E-09	1.25E-08	0.027689561	-5.993865097	1.88E-06
CCSER1	CD4T	Tcruzi	0.181796259	0.002357496	0.003380761	0.059295052	3.065960009	0.000356514
CCSER2	CD4T	Tcruzi	-0.124473244	8.59E-38	6.62E-37	0.008440965	-14.74632946	1.88E-06
CCT2	CD4T	Tcruzi	0.15274097	1.28E-41	1.13E-40	0.009700115	15.74630564	1.88E-06
CCT3	CD4T	Tcruzi	0.069843397	2.35E-13	6.71E-13	0.009121753	7.656795702	1.88E-06
CCT4	CD4T	Tcruzi	0.040400991	4.68E-06	8.47E-06	0.008670794	4.659433744	1.88E-06
CCT5	CD4T	Tcruzi	-0.08777365	5.17E-16	1.68E-15	0.010258204	-8.556434123	1.88E-06
CCT6A	CD4T	Tcruzi	0.068680057	2.48E-12	6.70E-12	0.009418292	7.292198392	1.88E-06
CCT6B	CD4T	Tcruzi	-0.517767729	1.31E-22	5.72E-22	0.048908846	-10.58638195	1.88E-06
CCT7	CD4T	Tcruzi	0.087203685	8.99E-17	3.03E-16	0.009906066	8.803059167	1.88E-06
CCT8	CD4T	Tcruzi	-0.024998196	0.008876441	0.012002694	0.009493613	-2.633159445	0.001315568
CCZ1	CD4T	Tcruzi	-0.030657227	0.320136818	0.35681013	0.030788166	-0.995747115	0.047694139
CCZ1B	CD4T	Tcruzi	0.070677313	0.024479625	0.031517163	0.031267892	2.260379806	0.003691438
CD101	CD4T	Tcruzi	0.188799147	0.000547999	0.000829539	0.054067104	3.491941181	5.38E-05
CD109	CD4T	Tcruzi	-0.124340768	0.022110806	0.028609895	0.054065117	-2.299833513	0.003297709
CD14	CD4T	Tcruzi	0.161020675	0.022117965	0.028615825	0.070017853	2.299708834	0.003298808
CD151	CD4T	Tcruzi	0.107175891	1.06E-06	2.01E-06	0.021528247	4.978384531	1.88E-06
CD160	CD4T	Tcruzi	-0.106462751	0.16009993	0.186601314	0.075609732	-1.408056195	0.025077978
CD163	CD4T	Tcruzi	0.262613611	0.000422872	0.000646824	0.073699717	3.563291984	3.67E-05
CD163L1	CD4T	Tcruzi	0.31333752	1.21E-06	2.29E-06	0.06329991	4.95004687	1.88E-06
CD164	CD4T	Tcruzi	-0.140418297	2.33E-29	1.34E-28	0.011241871	-12.49065133	1.88E-06
CD180	CD4T	Tcruzi	0.346790209	5.69E-06	1.02E-05	0.075123121	4.616291296	1.88E-06
CD19	CD4T	Tcruzi	0.745934164	8.05E-24	3.69E-23	0.068197374	10.93787229	1.88E-06
CD1C	CD4T	Tcruzi	0.60657576	6.87E-29	3.85E-28	0.049068851	12.36172735	1.88E-06
CD2	CD4T	Tcruzi	0.052605662	1.11E-12	3.05E-12	0.007091154	7.418491111	1.88E-06
CD200	CD4T	Tcruzi	0.36381135	6.62E-11	1.65E-10	0.053804659	6.761707239	1.88E-06
CD200R1	CD4T	Tcruzi	-0.283352586	1.45E-32	9.39E-32	0.021209948	-13.35941908	1.88E-06
CD209	CD4T	Tcruzi	0.303088778	2.10E-10	5.08E-10	0.04614492	6.568193839	1.88E-06
CD22	CD4T	Tcruzi	0.100046958	0.161105415	0.187733851	0.071224753	1.404665561	0.025228955
CD226	CD4T	Tcruzi	-0.215271687	8.24E-34	5.54E-33	0.015721537	-13.69278857	1.88E-06
CD24	CD4T	Tcruzi	0.455094847	6.60E-13	1.84E-12	0.060690537	7.498613013	1.88E-06
CD244	CD4T	Tcruzi	-0.059615125	0.353918015	0.391126225	0.064213762	-0.92838549	0.052062813
CD247	CD4T	Tcruzi	-0.109739559	2.27E-51	2.71E-50	0.006005983	-18.27170552	1.88E-06
CD27	CD4T	Tcruzi	0.14456095	7.06E-33	4.60E-32	0.010753274	13.44343583	1.88E-06
CD274	CD4T	Tcruzi	-0.014318902	0.701315912	0.731398639	0.037299113	-0.383893902	0.094586646
CD276	CD4T	Tcruzi	0.206373002	0.002387546	0.003421204	0.067396863	3.062056473	0.000359568
CD28	CD4T	Tcruzi	-0.177303388	6.15E-59	9.22E-58	0.008761512	-20.2366208	1.88E-06
CD2AP	CD4T	Tcruzi	-0.061437938	1.05E-06	2.01E-06	0.012338948	-4.979187736	1.88E-06
CD2BP2	CD4T	Tcruzi	0.044278466	0.002744865	0.003909524	0.014667527	3.018809201	0.000432418
CD300A	CD4T	Tcruzi	0.179352497	0.000109386	0.000176603	0.045772771	3.918322928	7.37E-06
CD300C	CD4T	Tcruzi	0.321237518	1.92E-07	3.87E-07	0.060321421	5.325430215	1.88E-06
CD300E	CD4T	Tcruzi	-0.045141978	0.51656721	0.553746094	0.069515755	-0.649377652	0.072687317
CD300LB	CD4T	Tcruzi	0.088176082	0.098918914	0.118589561	0.053278459	1.655004359	0.015723485
CD300LF	CD4T	Tcruzi	0.18787926	0.001415826	0.002063385	0.058348549	3.219947426	0.000190339
CD302	CD4T	Tcruzi	-0.037420862	0.634598584	0.667837172	0.07866041	-0.47572676	0.086838456
CD320	CD4T	Tcruzi	0.217437548	4.02E-31	2.45E-30	0.016763774	12.9706799	1.88E-06
CD33	CD4T	Tcruzi	0.317993759	8.63E-08	1.78E-07	0.058008027	5.481892337	1.88E-06
CD36	CD4T	Tcruzi	-0.263653107	2.05E-05	3.53E-05	0.060961344	-4.324922792	1.88E-06
CD37	CD4T	Tcruzi	0.093857748	2.30E-41	2.00E-40	0.005985821	15.68001369	1.88E-06
CD38	CD4T	Tcruzi	0.211665383	0.00130154	0.001903819	0.065232155	3.244801336	0.000169233
CD3D	CD4T	Tcruzi	0.210132769	8.09E-107	4.20E-105	0.006217999	33.79427643	1.88E-06
CD3E	CD4T	Tcruzi	0.106899123	5.51E-66	1.03E-64	0.004839376	22.08944288	1.88E-06
CD3G	CD4T	Tcruzi	-0.121636272	5.20E-38	4.04E-37	0.008216683	-14.80357395	1.88E-06
CD4	CD4T	Tcruzi	-0.058768288	5.35E-08	1.12E-07	0.01054348	-5.573898791	1.88E-06
CD40	CD4T	Tcruzi	0.326526993	1.23E-11	3.20E-11	0.046403056	7.036756237	1.88E-06
CD40LG	CD4T	Tcruzi	-0.126988982	1.50E-14	4.52E-14	0.015736663	-8.069626082	1.88E-06
CD44	CD4T	Tcruzi	-0.125925721	4.04E-52	4.95E-51	0.006819379	-18.46586449	1.88E-06
CD46	CD4T	Tcruzi	-0.107591509	2.86E-29	1.64E-28	0.008630508	-12.46641616	1.88E-06
CD47	CD4T	Tcruzi	-0.038916373	1.97E-07	3.96E-07	0.00731425	-5.320623709	1.88E-06
CD48	CD4T	Tcruzi	0.132152444	5.35E-50	6.18E-49	0.007375873	17.91685562	1.88E-06
CD5	CD4T	Tcruzi	0.038353138	0.000116832	0.000188079	0.009830008	3.901638551	7.37E-06
CD52	CD4T	Tcruzi	0.10883619	2.75E-30	1.63E-29	0.008540124	12.7441002	1.88E-06
CD53	CD4T	Tcruzi	-0.041347696	2.36E-07	4.72E-07	0.007824739	-5.284226843	1.88E-06
CD55	CD4T	Tcruzi	0.007026578	0.607576526	0.642197753	0.013669029	0.514050994	0.083726424
CD58	CD4T	Tcruzi	0.181911714	2.12E-31	1.31E-30	0.013943968	13.04590742	1.88E-06
CD59	CD4T	Tcruzi	-1.212452109	5.22E-139	5.48E-137	0.027000913	-44.90411491	1.88E-06
CD6	CD4T	Tcruzi	0.08648053	1.29E-27	6.87E-27	0.007200644	12.01011105	1.88E-06
CD63	CD4T	Tcruzi	0.194839301	7.30E-42	6.50E-41	0.0123239	15.80987338	1.88E-06
CD68	CD4T	Tcruzi	-0.440659008	3.53E-15	1.10E-14	0.053215252	-8.280690071	1.88E-06
CD69	CD4T	Tcruzi	0.137026716	1.18E-08	2.57E-08	0.023390243	5.858285378	1.88E-06
CD7	CD4T	Tcruzi	0.551922956	1.48E-135	1.46E-133	0.012656218	43.6088393	1.88E-06
CD70	CD4T	Tcruzi	0.079696679	0.240697126	0.272980072	0.067800314	1.175461803	0.036548717
CD72	CD4T	Tcruzi	-0.117014912	0.012386984	0.016486797	0.046519544	-2.515392472	0.001871463
CD74	CD4T	Tcruzi	0.087108596	3.79E-16	1.24E-15	0.010128337	8.600483858	1.88E-06
CD79A	CD4T	Tcruzi	0.928165934	4.11E-35	2.91E-34	0.066113141	14.03905362	1.88E-06
CD79B	CD4T	Tcruzi	0.08665601	0.001080253	0.001592714	0.026265001	3.299295905	0.000143481
CD80	CD4T	Tcruzi	-0.390774653	2.87E-08	6.13E-08	0.068647174	-5.692508955	1.88E-06
CD81	CD4T	Tcruzi	0.275019351	3.90E-104	1.91E-102	0.008345045	32.95600617	1.88E-06
CD82	CD4T	Tcruzi	0.122901823	2.49E-15	7.80E-15	0.01475202	8.331186127	1.88E-06
CD83	CD4T	Tcruzi	0.146341788	6.69E-05	0.000110271	0.036213186	4.041118864	1.88E-06
CD84	CD4T	Tcruzi	-0.203285719	3.74E-31	2.29E-30	0.015662567	-12.97908029	1.88E-06
CD86	CD4T	Tcruzi	0.105762403	0.179665526	0.208095868	0.078647055	1.344772579	0.027869029
CD8A	CD4T	Tcruzi	0.609158782	5.80E-27	3.02E-26	0.051500154	11.82829055	1.88E-06
CD8B	CD4T	Tcruzi	0.24378515	5.39E-06	9.70E-06	0.052671595	4.628398807	1.88E-06
CD8B2	CD4T	Tcruzi	-0.470753484	2.66E-12	7.18E-12	0.064653964	-7.281123315	1.88E-06
CD9	CD4T	Tcruzi	-0.431868622	2.29E-22	9.85E-22	0.041069562	-10.51554012	1.88E-06
CD93	CD4T	Tcruzi	0.336028595	1.84E-07	3.73E-07	0.063006266	5.333256769	1.88E-06
CD96	CD4T	Tcruzi	-0.081943445	2.52E-18	9.11E-18	0.008816004	-9.294851102	1.88E-06
CD99	CD4T	Tcruzi	0.03451329	2.75E-06	5.06E-06	0.007226884	4.775680412	1.88E-06
CD99L2	CD4T	Tcruzi	-0.189320448	1.04E-11	2.72E-11	0.026802133	-7.063633724	1.88E-06
CDA	CD4T	Tcruzi	0.373850883	1.45E-09	3.34E-09	0.059959116	6.235096644	1.88E-06
CDADC1	CD4T	Tcruzi	-0.071407059	0.001380116	0.002013191	0.022124524	-3.227507171	0.000187196
CDAN1	CD4T	Tcruzi	0.115839651	0.000481345	0.000732032	0.032836359	3.527786094	4.17E-05
CDC123	CD4T	Tcruzi	-0.004311692	0.715713908	0.744725664	0.0118284	-0.364520347	0.096235946
CDC14A	CD4T	Tcruzi	-0.126071484	7.32E-28	3.94E-27	0.010437878	-12.078268	1.88E-06
CDC14B	CD4T	Tcruzi	-0.261114182	4.30E-22	1.83E-21	0.025023036	-10.43495214	1.88E-06
CDC16	CD4T	Tcruzi	0.100241344	2.15E-10	5.19E-10	0.015270248	6.564487079	1.88E-06
CDC23	CD4T	Tcruzi	-0.06303131	0.006303095	0.008658963	0.022920227	-2.750029937	0.000928702
CDC25B	CD4T	Tcruzi	-0.234764733	6.89E-61	1.10E-59	0.011315778	-20.74667272	1.88E-06
CDC26	CD4T	Tcruzi	0.203847234	1.73E-52	2.12E-51	0.010982241	18.56153321	1.88E-06
CDC27	CD4T	Tcruzi	-0.133388687	1.05E-24	4.96E-24	0.011918366	-11.19186045	1.88E-06
CDC34	CD4T	Tcruzi	0.257361304	1.10E-42	1.01E-41	0.016061192	16.02379863	1.88E-06
CDC37	CD4T	Tcruzi	0.001851455	0.815057084	0.835896185	0.007908723	0.234102887	0.107470722
CDC37L1	CD4T	Tcruzi	0.075352674	2.67E-07	5.32E-07	0.01432749	5.259307448	1.88E-06
CDC40	CD4T	Tcruzi	0.077375037	1.04E-11	2.71E-11	0.010952647	7.064505612	1.88E-06
CDC42	CD4T	Tcruzi	-0.438230315	4.51E-180	1.09E-177	0.006988599	-62.70646188	1.88E-06
CDC42BPA	CD4T	Tcruzi	-0.380331767	1.02E-07	2.10E-07	0.069795067	-5.449264328	1.88E-06
CDC42BPB	CD4T	Tcruzi	0.037570573	0.339575783	0.376436848	0.039281099	0.956454229	0.050145555
CDC42EP1	CD4T	Tcruzi	0.370101308	6.80E-14	1.99E-13	0.047179597	7.844520246	1.88E-06
CDC42EP2	CD4T	Tcruzi	0.405024488	8.45E-09	1.86E-08	0.068426501	5.919117303	1.88E-06
CDC42EP3	CD4T	Tcruzi	-0.010532128	0.422239101	0.460447409	0.013106338	-0.803590486	0.060940303
CDC42EP4	CD4T	Tcruzi	0.162395734	0.031572135	0.040169242	0.075203651	2.159412904	0.004779303
CDC42SE1	CD4T	Tcruzi	-0.265997308	6.22E-100	2.71E-98	0.008400227	-31.66548865	1.88E-06
CDC42SE2	CD4T	Tcruzi	0.042133243	2.43E-08	5.21E-08	0.007361641	5.723349076	1.88E-06
CDC5L	CD4T	Tcruzi	-0.04945486	6.18E-05	0.000102185	0.012178976	-4.060674706	1.88E-06
CDC7	CD4T	Tcruzi	-0.07416465	0.017042947	0.022333316	0.030921173	-2.398507027	0.002554039
CDC73	CD4T	Tcruzi	-0.134910007	1.19E-32	7.73E-32	0.010081183	-13.38235859	1.88E-06
CDCA4	CD4T	Tcruzi	0.129278611	1.28E-10	3.14E-10	0.019435191	6.651779919	1.88E-06
CDCA7	CD4T	Tcruzi	0.209396052	4.87E-05	8.13E-05	0.050839526	4.118764875	1.88E-06
CDCA7L	CD4T	Tcruzi	-0.340486601	4.66E-24	2.16E-23	0.030935843	-11.00621688	1.88E-06
CDCP1	CD4T	Tcruzi	0.043394255	0.589586213	0.624429741	0.080361434	0.53998856	0.081557698
CDH23	CD4T	Tcruzi	-0.423715554	9.01E-13	2.49E-12	0.056871367	-7.450419692	1.88E-06
CDHR3	CD4T	Tcruzi	0.050234427	0.002513857	0.003592472	0.016491243	3.046127378	0.000379933
CDIP1	CD4T	Tcruzi	-0.118663028	1.89E-07	3.81E-07	0.022269748	-5.32844057	1.88E-06
CDIPT	CD4T	Tcruzi	0.140905346	2.07E-21	8.60E-21	0.013769454	10.23318354	1.88E-06
CDK10	CD4T	Tcruzi	0.074743761	1.67E-06	3.13E-06	0.015308261	4.882576729	1.88E-06
CDK11A	CD4T	Tcruzi	-0.429429168	2.25E-83	6.65E-82	0.016006075	-26.82913612	1.88E-06
CDK11B	CD4T	Tcruzi	0.118895122	6.93E-22	2.93E-21	0.011460956	10.3739274	1.88E-06
CDK12	CD4T	Tcruzi	-0.014475039	0.215470827	0.246534482	0.011662541	-1.241156511	0.033058231
CDK13	CD4T	Tcruzi	0.128898537	9.90E-42	8.73E-41	0.008170776	15.77555728	1.88E-06
CDK14	CD4T	Tcruzi	-0.006319682	0.913864683	0.923674201	0.058379361	-0.108251987	0.118033918
CDK16	CD4T	Tcruzi	-0.147778975	2.16E-11	5.52E-11	0.021274974	-6.946141188	1.88E-06
CDK17	CD4T	Tcruzi	-0.101959935	4.09E-20	1.61E-19	0.010356714	-9.844814781	1.88E-06
CDK19	CD4T	Tcruzi	-0.052086834	0.004213179	0.005889123	0.018068498	-2.882742951	0.000640234
CDK2	CD4T	Tcruzi	0.142259065	0.000235042	0.000367449	0.038232935	3.720851273	2.68E-05
CDK2AP1	CD4T	Tcruzi	0.094409519	0.000293808	0.000455745	0.025783488	3.661627138	3.18E-05
CDK2AP2	CD4T	Tcruzi	0.014558469	0.179327812	0.207726367	0.010817547	1.34581988	0.027826802
CDK4	CD4T	Tcruzi	0.150949246	1.46E-18	5.36E-18	0.016112849	9.368252802	1.88E-06
CDK5	CD4T	Tcruzi	0.178880066	1.89E-06	3.54E-06	0.036840446	4.855534687	1.88E-06
CDK5R1	CD4T	Tcruzi	-0.125301987	0.000239682	0.000374084	0.033722359	-3.715694618	2.86E-05
CDK5RAP1	CD4T	Tcruzi	0.245308867	4.02E-39	3.24E-38	0.016251039	15.09496539	1.88E-06
CDK5RAP2	CD4T	Tcruzi	0.103197051	7.82E-14	2.28E-13	0.013190449	7.823619292	1.88E-06
CDK5RAP3	CD4T	Tcruzi	-0.513421973	2.61E-111	1.50E-109	0.014575515	-35.2249634	1.88E-06
CDK6	CD4T	Tcruzi	0.045661484	0.007945641	0.010793987	0.017092646	2.671411168	0.001186243
CDK7	CD4T	Tcruzi	-0.116317909	2.00E-08	4.32E-08	0.020195954	-5.759465966	1.88E-06
CDK8	CD4T	Tcruzi	-0.010646663	0.495436099	0.532996756	0.01559994	-0.682480993	0.070054269
CDK9	CD4T	Tcruzi	0.154660249	6.11E-23	2.70E-22	0.01447713	10.68307395	1.88E-06
CDKAL1	CD4T	Tcruzi	-0.175460215	3.01E-45	2.98E-44	0.010514028	-16.68820135	1.88E-06
CDKL1	CD4T	Tcruzi	-0.220385049	1.23E-09	2.86E-09	0.035186418	-6.263355598	1.88E-06
CDKL5	CD4T	Tcruzi	-0.230971418	1.83E-10	4.45E-10	0.035041378	-6.591390873	1.88E-06
CDKN1A	CD4T	Tcruzi	0.326825912	1.18E-18	4.32E-18	0.034776557	9.39787997	1.88E-06
CDKN1B	CD4T	Tcruzi	0.026113104	0.0074403	0.010142212	0.009693415	2.693901456	0.001109089
CDKN1C	CD4T	Tcruzi	0.373019126	1.53E-14	4.63E-14	0.046246057	8.065966131	1.88E-06
CDKN2A	CD4T	Tcruzi	0.017385882	0.763066091	0.787665119	0.057622972	0.301717892	0.101459071
CDKN2AIP	CD4T	Tcruzi	0.116328983	2.49E-20	9.90E-20	0.011738935	9.909671297	1.88E-06
CDKN2AIPNL	CD4T	Tcruzi	0.159545061	4.97E-14	1.46E-13	0.020217441	7.89145671	1.88E-06
CDKN2B	CD4T	Tcruzi	0.132051857	0.045196303	0.056544997	0.06567083	2.010814483	0.006990703
CDKN2C	CD4T	Tcruzi	0.114175479	0.005517728	0.007633853	0.040858382	2.794419997	0.000808071
CDKN2D	CD4T	Tcruzi	0.183990491	1.76E-24	8.25E-24	0.016534574	11.12762178	1.88E-06
CDKN3	CD4T	Tcruzi	0.126838271	0.030891899	0.039353347	0.058499542	2.168192526	0.004686062
CDPF1	CD4T	Tcruzi	0.111338904	3.27E-05	5.54E-05	0.02641769	4.214558676	1.88E-06
CDR2	CD4T	Tcruzi	-0.096420668	4.71E-16	1.53E-15	0.011251197	-8.569814068	1.88E-06
CDS2	CD4T	Tcruzi	-0.133411595	6.50E-21	2.65E-20	0.013228491	-10.08517087	1.88E-06
CDV3	CD4T	Tcruzi	0.043789839	1.57E-06	2.96E-06	0.008946063	4.894872766	1.88E-06
CDYL	CD4T	Tcruzi	-0.023037603	0.150560562	0.17627802	0.015986574	-1.441059367	0.023560111
CDYL2	CD4T	Tcruzi	-0.069531989	0.004394763	0.006129829	0.02423504	-2.869068433	0.000653735
CEACAM1	CD4T	Tcruzi	0.130093609	0.090284706	0.10878746	0.076565638	1.699112185	0.014291617
CEACAM21	CD4T	Tcruzi	-0.155473995	1.94E-24	9.11E-24	0.013987514	-11.1151985	1.88E-06
CEBPA	CD4T	Tcruzi	0.188703541	0.009751082	0.013131047	0.072568044	2.600366929	0.001475087
CEBPB	CD4T	Tcruzi	0.204851897	2.02E-47	2.14E-46	0.011874976	17.25072095	1.88E-06
CEBPD	CD4T	Tcruzi	0.311612189	2.53E-11	6.46E-11	0.045031056	6.91993962	1.88E-06
CEBPE	CD4T	Tcruzi	0.683663054	1.60E-16	5.33E-16	0.078380617	8.722348405	1.88E-06
CEBPG	CD4T	Tcruzi	0.095976947	8.77E-09	1.93E-08	0.016233958	5.912110096	1.88E-06
CEBPZ	CD4T	Tcruzi	0.020969255	0.028013055	0.035821505	0.009499942	2.207303579	0.004253988
CEBPZOS	CD4T	Tcruzi	-0.056261333	1.31E-05	2.28E-05	0.012702301	-4.429223729	1.88E-06
CECR2	CD4T	Tcruzi	0.069458328	0.280092154	0.314735429	0.064196068	1.081971687	0.04219109
CELF1	CD4T	Tcruzi	-0.123057925	6.94E-27	3.59E-26	0.010422819	-11.80658709	1.88E-06
CELF2	CD4T	Tcruzi	-0.208372558	1.86E-82	5.44E-81	0.007842036	-26.57123132	1.88E-06
CELSR1	CD4T	Tcruzi	-0.495037398	8.60E-11	2.13E-10	0.073684964	-6.718295964	1.88E-06
CEMIP	CD4T	Tcruzi	-0.31598178	1.01E-07	2.08E-07	0.057967981	-5.450970994	1.88E-06
CENPB	CD4T	Tcruzi	0.312866065	1.13E-43	1.07E-42	0.019217553	16.28022349	1.88E-06
CENPC	CD4T	Tcruzi	-0.09528742	2.44E-21	1.01E-20	0.009331049	-10.21186534	1.88E-06
CENPE	CD4T	Tcruzi	-0.436611814	8.96E-12	2.34E-11	0.061598656	-7.088008782	1.88E-06
CENPF	CD4T	Tcruzi	0.189522612	4.51E-05	7.54E-05	0.045804988	4.137597681	1.88E-06
CENPH	CD4T	Tcruzi	-0.016162103	0.536194925	0.572246836	0.02609922	-0.619256184	0.075094669
CENPK	CD4T	Tcruzi	-0.243161271	5.90E-35	4.15E-34	0.017371638	-13.99760183	1.88E-06
CENPL	CD4T	Tcruzi	-0.143094314	1.13E-05	1.98E-05	0.0320666	-4.462409935	1.88E-06
CENPM	CD4T	Tcruzi	0.142922986	0.000240109	0.000374698	0.038469542	3.715224512	2.86E-05
CENPN	CD4T	Tcruzi	0.019643484	0.699493368	0.729771907	0.050842905	0.386356449	0.094389038
CENPO	CD4T	Tcruzi	-0.066794955	0.183002699	0.211630202	0.050052356	-1.334501701	0.028355606
CENPP	CD4T	Tcruzi	-0.190117024	1.70E-08	3.68E-08	0.032834021	-5.790245011	1.88E-06
CENPQ	CD4T	Tcruzi	-0.180054153	3.58E-09	8.06E-09	0.029640907	-6.074515665	1.88E-06
CENPT	CD4T	Tcruzi	-0.020311824	0.189178748	0.218319985	0.015436212	-1.3158555	0.029276647
CENPU	CD4T	Tcruzi	-0.159216902	0.009190326	0.012405991	0.060744987	-2.621070641	0.00137366
CENPV	CD4T	Tcruzi	0.134411102	3.40E-05	5.75E-05	0.031961437	4.205414934	1.88E-06
CENPW	CD4T	Tcruzi	0.682615733	5.16E-20	2.02E-19	0.069553936	9.814192737	1.88E-06
CENPX	CD4T	Tcruzi	0.150260909	3.16E-24	1.47E-23	0.013592562	11.05464216	1.88E-06
CEP104	CD4T	Tcruzi	0.026822848	0.098522963	0.118153119	0.016188008	1.656957924	0.015650242
CEP112	CD4T	Tcruzi	0.234443016	6.21E-18	2.21E-17	0.025560639	9.172032591	1.88E-06
CEP120	CD4T	Tcruzi	-0.082868492	2.17E-10	5.24E-10	0.012627199	-6.562698027	1.88E-06
CEP126	CD4T	Tcruzi	-0.23488535	4.76E-09	1.06E-08	0.038995768	-6.023354943	1.88E-06
CEP128	CD4T	Tcruzi	-0.169458979	2.59E-15	8.11E-15	0.020354844	-8.325240809	1.88E-06
CEP131	CD4T	Tcruzi	0.241994859	8.35E-07	1.60E-06	0.048133771	5.027548274	1.88E-06
CEP135	CD4T	Tcruzi	0.06403019	3.01E-06	5.53E-06	0.013464027	4.755649388	1.88E-06
CEP152	CD4T	Tcruzi	-0.090445302	0.00013502	0.00021592	0.023402447	-3.864779637	1.10E-05
CEP162	CD4T	Tcruzi	-0.12766972	8.49E-12	2.23E-11	0.017990274	-7.09659662	1.88E-06
CEP164	CD4T	Tcruzi	0.04219921	0.035232649	0.044647577	0.01995435	2.11478753	0.005370137
CEP170	CD4T	Tcruzi	-0.175676712	7.38E-20	2.87E-19	0.017986662	-9.767054582	1.88E-06
CEP19	CD4T	Tcruzi	0.093396358	0.000600948	0.000905866	0.026944364	3.466266967	7.24E-05
CEP192	CD4T	Tcruzi	-0.022913425	0.111774054	0.133239086	0.014368187	-1.594733251	0.017695401
CEP250	CD4T	Tcruzi	-0.080837335	2.87E-06	5.27E-06	0.01695937	-4.766529234	1.88E-06
CEP290	CD4T	Tcruzi	0.00310294	0.83250023	0.851506035	0.014659233	0.21167136	0.109368635
CEP295	CD4T	Tcruzi	0.04921058	0.013421322	0.017816524	0.019791805	2.486411916	0.002013862
CEP350	CD4T	Tcruzi	0.014227814	0.110953697	0.132289573	0.00890123	1.598409857	0.017584429
CEP41	CD4T	Tcruzi	0.141726267	0.000553775	0.000837825	0.04062053	3.489030516	5.72E-05
CEP44	CD4T	Tcruzi	-0.092634772	1.14E-06	2.16E-06	0.018667149	-4.962448763	1.88E-06
CEP57	CD4T	Tcruzi	0.014921495	0.145614963	0.170901854	0.010228585	1.458803458	0.022831898
CEP57L1	CD4T	Tcruzi	-0.148146808	2.22E-06	4.11E-06	0.03072375	-4.821898551	1.88E-06
CEP63	CD4T	Tcruzi	0.037620624	0.019581665	0.025479784	0.01603425	2.346266447	0.0029211
CEP68	CD4T	Tcruzi	-0.090172242	4.19E-10	9.95E-10	0.013978938	-6.450578635	1.88E-06
CEP70	CD4T	Tcruzi	-0.099580153	0.000457786	0.000697731	0.028117456	-3.541577627	3.84E-05
CEP72	CD4T	Tcruzi	-0.156336573	7.41E-06	1.32E-05	0.034301169	-4.557762188	1.88E-06
CEP76	CD4T	Tcruzi	0.190044769	2.87E-09	6.52E-09	0.031084613	6.113789203	1.88E-06
CEP78	CD4T	Tcruzi	-0.150351971	3.32E-15	1.03E-14	0.018137089	-8.289752241	1.88E-06
CEP83	CD4T	Tcruzi	-0.198059152	5.19E-19	1.94E-18	0.020831581	-9.507639086	1.88E-06
CEP85	CD4T	Tcruzi	-0.22537602	2.83E-14	8.43E-14	0.028259857	-7.975129569	1.88E-06
CEP85L	CD4T	Tcruzi	-0.041577332	1.27E-05	2.23E-05	0.009375307	-4.434770289	1.88E-06
CEP89	CD4T	Tcruzi	-0.108499903	4.22E-05	7.08E-05	0.026121237	-4.153704641	1.88E-06
CEP95	CD4T	Tcruzi	-0.307153408	3.05E-75	7.47E-74	0.012497719	-24.57675738	1.88E-06
CEP97	CD4T	Tcruzi	-0.101785783	2.81E-06	5.17E-06	0.021334928	-4.770852013	1.88E-06
CEPT1	CD4T	Tcruzi	-0.290470522	2.09E-55	2.83E-54	0.015036458	-19.31774838	1.88E-06
CERCAM	CD4T	Tcruzi	0.144138486	0.047805013	0.05964086	0.07254641	1.986845191	0.007412016
CERK	CD4T	Tcruzi	0.041760204	9.17E-05	0.00014918	0.01053818	3.962752948	3.73E-06
CERS2	CD4T	Tcruzi	0.155247538	1.93E-29	1.11E-28	0.012407167	12.51273032	1.88E-06
CERS4	CD4T	Tcruzi	0.051719389	0.052529121	0.065190558	0.026575685	1.946116864	0.008203056
CERS5	CD4T	Tcruzi	-0.026062236	0.155898744	0.181991064	0.018322708	-1.422400851	0.024417859
CERS6	CD4T	Tcruzi	-0.184710259	8.89E-29	4.96E-28	0.014979371	-12.33097584	1.88E-06
CES1	CD4T	Tcruzi	0.265887877	6.27E-05	0.000103651	0.065538199	4.056990873	1.88E-06
CES2	CD4T	Tcruzi	0.002134418	0.927681889	0.93534242	0.023497909	0.090834378	0.11946398
CETN2	CD4T	Tcruzi	-0.063643704	0.047770048	0.05960393	0.032027483	-1.987159068	0.007409391
CETN3	CD4T	Tcruzi	-0.160031696	1.71E-11	4.41E-11	0.022916063	-6.983385174	1.88E-06
CETP	CD4T	Tcruzi	-0.441554328	7.77E-09	1.72E-08	0.074408032	-5.934229332	1.88E-06
CFAP161	CD4T	Tcruzi	-0.305027355	5.01E-05	8.35E-05	0.074177249	-4.11214167	1.88E-06
CFAP20	CD4T	Tcruzi	0.061835713	0.004162483	0.005822654	0.021421222	2.886656674	0.000633186
CFAP36	CD4T	Tcruzi	0.098251392	7.85E-16	2.52E-15	0.011563066	8.497001895	1.88E-06
CFAP44	CD4T	Tcruzi	-0.038459397	0.047635878	0.059456553	0.019342219	-1.98836528	0.007390433
CFAP54	CD4T	Tcruzi	-0.285496539	1.46E-06	2.75E-06	0.0581343	-4.910982627	1.88E-06
CFAP70	CD4T	Tcruzi	-0.197521308	5.52E-06	9.93E-06	0.042724461	-4.623143388	1.88E-06
CFAP97	CD4T	Tcruzi	-0.032587579	0.006515305	0.008935023	0.011898068	-2.738896768	0.000961785
CFAP97D2	CD4T	Tcruzi	0.439509393	1.48E-10	3.62E-10	0.066318127	6.627288971	1.88E-06
CFB	CD4T	Tcruzi	0.133279099	0.007786437	0.010591957	0.049761568	2.678354096	0.001159782
CFD	CD4T	Tcruzi	0.549174302	2.58E-13	7.35E-13	0.071856925	7.642607858	1.88E-06
CFDP1	CD4T	Tcruzi	-0.256118798	8.96E-63	1.51E-61	0.012057346	-21.24172163	1.88E-06
CFH	CD4T	Tcruzi	-0.157326182	0.000277461	0.000431111	0.042787808	-3.676892764	3.18E-05
CFL1	CD4T	Tcruzi	0.233699262	2.12E-133	2.00E-131	0.005458499	42.81382968	1.88E-06
CFL2	CD4T	Tcruzi	-0.010607897	0.737285762	0.764462682	0.031595004	-0.335746026	0.098605611
CFLAR	CD4T	Tcruzi	-0.030107707	0.003270254	0.004621698	0.010158504	-2.963793259	0.000513257
CFP	CD4T	Tcruzi	0.181570316	1.88E-08	4.06E-08	0.031459587	5.771541639	1.88E-06
CGAS	CD4T	Tcruzi	0.136420297	1.13E-07	2.31E-07	0.025124339	5.429806394	1.88E-06
CGGBP1	CD4T	Tcruzi	-0.144320133	4.93E-45	4.85E-44	0.008676925	-16.63263505	1.88E-06
CGRRF1	CD4T	Tcruzi	-0.004251595	0.817884497	0.838486312	0.018448366	-0.230459158	0.107771755
CHAC1	CD4T	Tcruzi	-0.449726311	2.98E-09	6.75E-09	0.073638225	-6.107239963	1.88E-06
CHAC2	CD4T	Tcruzi	-0.347961451	4.72E-16	1.53E-15	0.040605091	-8.569404532	1.88E-06
CHAF1A	CD4T	Tcruzi	0.332479884	1.34E-17	4.68E-17	0.036669442	9.066946816	1.88E-06
CHAMP1	CD4T	Tcruzi	-0.139558776	2.52E-15	7.87E-15	0.016754336	-8.329711145	1.88E-06
CHCHD1	CD4T	Tcruzi	0.113724664	6.38E-14	1.87E-13	0.014479545	7.85416002	1.88E-06
CHCHD10	CD4T	Tcruzi	0.221873981	2.07E-54	2.71E-53	0.011641307	19.05919928	1.88E-06
CHCHD2	CD4T	Tcruzi	0.17127482	6.87E-86	2.16E-84	0.00621896	27.54074962	1.88E-06
CHCHD3	CD4T	Tcruzi	-0.133814413	5.06E-24	2.34E-23	0.012169343	-10.99602574	1.88E-06
CHCHD4	CD4T	Tcruzi	0.103791799	7.03E-05	0.000115574	0.025761144	4.029005726	1.88E-06
CHCHD5	CD4T	Tcruzi	0.160464685	2.59E-21	1.07E-20	0.015725034	10.20440938	1.88E-06
CHCHD6	CD4T	Tcruzi	0.178422723	5.07E-12	1.35E-11	0.024853685	7.178924266	1.88E-06
CHCHD7	CD4T	Tcruzi	0.127486452	9.39E-22	3.94E-21	0.012335467	10.33495139	1.88E-06
CHD1	CD4T	Tcruzi	0.059493918	2.03E-11	5.22E-11	0.008553155	6.955786213	1.88E-06
CHD1L	CD4T	Tcruzi	-0.169992411	6.61E-19	2.46E-18	0.017940631	-9.475275158	1.88E-06
CHD2	CD4T	Tcruzi	-0.072522703	1.34E-17	4.69E-17	0.00799882	-9.066675252	1.88E-06
CHD3	CD4T	Tcruzi	0.035483884	0.000300312	0.000465315	0.009706256	3.655774661	3.18E-05
CHD4	CD4T	Tcruzi	-0.097703202	2.57E-17	8.86E-17	0.010883611	-8.977093883	1.88E-06
CHD6	CD4T	Tcruzi	-0.042118449	0.000641937	0.000965164	0.012216013	-3.44780641	7.40E-05
CHD7	CD4T	Tcruzi	-0.129810949	4.78E-23	2.12E-22	0.012115951	-10.71405391	1.88E-06
CHD8	CD4T	Tcruzi	-0.11930107	7.21E-25	3.45E-24	0.010615789	-11.23807847	1.88E-06
CHD9	CD4T	Tcruzi	-0.1441186	1.07E-23	4.88E-23	0.013218727	-10.90260808	1.88E-06
CHEK1	CD4T	Tcruzi	0.252903661	0.000127342	0.000204288	0.065185916	3.87972859	9.17E-06
CHEK2	CD4T	Tcruzi	-0.141489531	0.000408556	0.000625874	0.039603125	-3.572685996	3.51E-05
CHERP	CD4T	Tcruzi	0.018087698	0.312951027	0.349116351	0.017896793	1.010666994	0.046676181
CHFR	CD4T	Tcruzi	-0.089270114	3.05E-07	6.04E-07	0.017058553	-5.233158579	1.88E-06
CHI3L1	CD4T	Tcruzi	0.228567714	0.00214428	0.003085753	0.073849428	3.095050545	0.000321573
CHI3L2	CD4T	Tcruzi	0.130488936	0.006771138	0.009270994	0.04786999	2.725902697	0.000994641
CHIC1	CD4T	Tcruzi	-0.411176289	8.12E-70	1.71E-68	0.017791812	-23.11042247	1.88E-06
CHIC2	CD4T	Tcruzi	-0.100834647	4.00E-20	1.58E-19	0.010239568	-9.847548634	1.88E-06
CHID1	CD4T	Tcruzi	0.109204137	1.68E-06	3.16E-06	0.022375142	4.880600827	1.88E-06
CHIT1	CD4T	Tcruzi	0.477893004	3.39E-11	8.60E-11	0.069541515	6.872053392	1.88E-06
CHKA	CD4T	Tcruzi	0.143829078	0.001469517	0.002139668	0.044821827	3.208907106	0.000205123
CHKB	CD4T	Tcruzi	0.449648521	1.55E-51	1.86E-50	0.024550923	18.31493335	1.88E-06
CHL1	CD4T	Tcruzi	0.339606038	1.52E-11	3.92E-11	0.048494524	7.002977	1.88E-06
CHM	CD4T	Tcruzi	-0.227682248	1.27E-37	9.71E-37	0.015486858	-14.70164197	1.88E-06
CHML	CD4T	Tcruzi	0.007516378	0.846596933	0.863777642	0.038819945	0.193621552	0.110830237
CHMP1A	CD4T	Tcruzi	0.077527561	3.56E-06	6.48E-06	0.016426157	4.71976259	1.88E-06
CHMP1B	CD4T	Tcruzi	0.035589701	0.032999331	0.041884347	0.016618977	2.141509769	0.004988921
CHMP2A	CD4T	Tcruzi	0.136544524	5.06E-29	2.85E-28	0.011013212	12.39824772	1.88E-06
CHMP2B	CD4T	Tcruzi	-0.039994228	0.00975783	0.013138542	0.01538166	-2.600124331	0.001475087
CHMP3	CD4T	Tcruzi	-0.572303961	2.22E-118	1.47E-116	0.015241124	-37.54998475	1.88E-06
CHMP4A	CD4T	Tcruzi	-0.230477643	3.34E-09	7.53E-09	0.037864132	-6.086964908	1.88E-06
CHMP4B	CD4T	Tcruzi	-0.181734014	8.59E-36	6.19E-35	0.012780872	-14.21921892	1.88E-06
CHMP5	CD4T	Tcruzi	-0.010623079	0.498954474	0.536729902	0.015693304	-0.676917962	0.070513451
CHMP6	CD4T	Tcruzi	0.006334353	0.79204933	0.814567274	0.024005204	0.263874145	0.104776897
CHMP7	CD4T	Tcruzi	-0.001259093	0.913080015	0.923049044	0.011525717	-0.109242058	0.117966195
CHN2	CD4T	Tcruzi	-0.319784774	6.45E-07	1.25E-06	0.062940799	-5.080723134	1.88E-06
CHODL	CD4T	Tcruzi	0.198436455	5.53E-05	9.18E-05	0.048540446	4.088064143	1.88E-06
CHORDC1	CD4T	Tcruzi	-0.072984508	4.36E-08	9.18E-08	0.01300211	-5.613281817	1.88E-06
CHP1	CD4T	Tcruzi	-0.262140682	1.42E-25	7.00E-25	0.022918624	-11.43788902	1.88E-06
CHPF	CD4T	Tcruzi	0.021682662	0.638853162	0.671932742	0.046157149	0.469757406	0.087336336
CHPF2	CD4T	Tcruzi	0.339616681	1.11E-33	7.43E-33	0.024865523	13.65813543	1.88E-06
CHPT1	CD4T	Tcruzi	-0.053561506	0.006551245	0.008979878	0.019569108	-2.737043788	0.000966023
CHRAC1	CD4T	Tcruzi	0.021282806	0.18628063	0.215219308	0.016067976	1.324548052	0.028829531
CHRNB1	CD4T	Tcruzi	0.104320924	0.000155435	0.000247001	0.027247539	3.828636633	1.64E-05
CHST10	CD4T	Tcruzi	0.164004279	0.017398591	0.022772498	0.068598304	2.390792042	0.002599328
CHST11	CD4T	Tcruzi	-0.089762911	8.16E-15	2.49E-14	0.011002123	-8.1586897	1.88E-06
CHST12	CD4T	Tcruzi	0.080045726	0.000235683	0.000368308	0.021516894	3.720133792	2.68E-05
CHST14	CD4T	Tcruzi	0.442963988	5.06E-29	2.85E-28	0.035727699	12.39833508	1.88E-06
CHST15	CD4T	Tcruzi	-0.149164826	0.003396386	0.004788991	0.050533541	-2.951798391	0.000526757
CHST2	CD4T	Tcruzi	0.359518502	1.94E-07	3.90E-07	0.067534215	5.323501631	1.88E-06
CHST7	CD4T	Tcruzi	0.006709831	0.84659657	0.863777642	0.034654279	0.193622017	0.110830237
CHSY1	CD4T	Tcruzi	0.118001186	0.000114704	0.000184921	0.030207905	3.906301549	7.37E-06
CHSY3	CD4T	Tcruzi	0.377382866	2.21E-09	5.05E-09	0.061259083	6.160439387	1.88E-06
CHTF18	CD4T	Tcruzi	-0.038697147	0.384846697	0.42282524	0.044468636	-0.870212149	0.056102758
CHTF8	CD4T	Tcruzi	-0.176601494	3.36E-32	2.14E-31	0.013317001	-13.26135651	1.88E-06
CHTOP	CD4T	Tcruzi	0.012698148	0.272682466	0.306905884	0.011556102	1.098826217	0.041137367
CHUK	CD4T	Tcruzi	0.013145509	0.562872117	0.598533074	0.02269622	0.579193771	0.078344407
CHURC1	CD4T	Tcruzi	-0.248396717	2.24E-72	5.04E-71	0.010437311	-23.79891904	1.88E-06
CHURC1-FNTB	CD4T	Tcruzi	0.14736127	0.000398806	0.000611275	0.04117085	3.579262302	3.51E-05
CIAO1	CD4T	Tcruzi	-0.028675399	0.026283384	0.033741731	0.012844466	-2.232510049	0.003991184
CIAPIN1	CD4T	Tcruzi	0.118256823	1.48E-08	3.22E-08	0.020333512	5.815858098	1.88E-06
CIB1	CD4T	Tcruzi	0.287474831	3.48E-120	2.37E-118	0.007533746	38.15828649	1.88E-06
CIB2	CD4T	Tcruzi	-0.051998208	0.339870357	0.376725812	0.05439882	-0.955870158	0.050173578
CIC	CD4T	Tcruzi	-0.098076392	0.000108492	0.000175262	0.025016946	-3.920398285	7.37E-06
CIDEB	CD4T	Tcruzi	0.222835832	2.71E-10	6.52E-10	0.034151938	6.524837076	1.88E-06
CIITA	CD4T	Tcruzi	-0.063134986	0.299138538	0.334581065	0.060706914	-1.039996629	0.044714261
CINP	CD4T	Tcruzi	-0.102116534	1.55E-05	2.69E-05	0.023261149	-4.390003873	1.88E-06
CIP2A	CD4T	Tcruzi	0.04775378	0.292706262	0.327815672	0.045308705	1.053964802	0.043864202
CIPC	CD4T	Tcruzi	0.082278558	0.051899874	0.064460038	0.042164741	1.951359276	0.008092766
CIRBP	CD4T	Tcruzi	0.160858842	2.02E-73	4.67E-72	0.006679774	24.08148079	1.88E-06
CISD1	CD4T	Tcruzi	0.256622847	2.69E-28	1.47E-27	0.021037135	12.19856459	1.88E-06
CISD2	CD4T	Tcruzi	0.126925584	1.62E-16	5.38E-16	0.01455428	8.720842359	1.88E-06
CISD3	CD4T	Tcruzi	0.294474118	1.29E-41	1.13E-40	0.018701478	15.74603433	1.88E-06
CISH	CD4T	Tcruzi	0.302173575	4.60E-10	1.09E-09	0.046962087	6.434415448	1.88E-06
CITED2	CD4T	Tcruzi	-0.006679704	0.58340789	0.618534834	0.012167483	-0.548979935	0.080848726
CITED4	CD4T	Tcruzi	0.298573369	8.64E-34	5.80E-33	0.021813912	13.68729149	1.88E-06
CIZ1	CD4T	Tcruzi	-0.106678227	1.32E-10	3.24E-10	0.016050453	-6.646430757	1.88E-06
CKAP2	CD4T	Tcruzi	-0.045976754	0.017831198	0.02330578	0.019305046	-2.381592596	0.002660063
CKAP4	CD4T	Tcruzi	-0.056991741	0.027939767	0.0357319	0.025807457	-2.208343868	0.004235426
CKAP5	CD4T	Tcruzi	-0.172269714	2.95E-26	1.49E-25	0.014811591	-11.63073687	1.88E-06
CKB	CD4T	Tcruzi	-0.198992688	0.003324631	0.004693771	0.067259728	-2.958571099	0.000516101
CKLF	CD4T	Tcruzi	1.413188301	1.34E-237	9.33E-235	0.014479021	97.60247482	1.88E-06
CKS1B	CD4T	Tcruzi	0.065579379	0.009829971	0.013227662	0.025246722	2.597540331	0.00148617
CKS2	CD4T	Tcruzi	0.169574805	7.51E-09	1.66E-08	0.028545296	5.94055168	1.88E-06
CLASP1	CD4T	Tcruzi	-0.119289488	1.96E-18	7.14E-18	0.012787434	-9.328649105	1.88E-06
CLASP2	CD4T	Tcruzi	-0.071002486	8.13E-09	1.80E-08	0.011981571	-5.925974614	1.88E-06
CLASRP	CD4T	Tcruzi	0.077290777	3.34E-06	6.10E-06	0.016328006	4.733632365	1.88E-06
CLCC1	CD4T	Tcruzi	0.029782462	0.218667555	0.249831034	0.024163569	1.232535733	0.033492936
CLCF1	CD4T	Tcruzi	0.272605497	4.73E-06	8.55E-06	0.058534796	4.657152973	1.88E-06
CLCN3	CD4T	Tcruzi	-0.100328837	2.59E-15	8.11E-15	0.012051054	-8.325316641	1.88E-06
CLCN4	CD4T	Tcruzi	0.027499674	0.608703319	0.643266367	0.053664382	0.512438096	0.083829682
CLCN5	CD4T	Tcruzi	-0.29081422	1.34E-06	2.53E-06	0.058997798	-4.929238573	1.88E-06
CLCN6	CD4T	Tcruzi	0.011410125	0.71396124	0.743121624	0.031101171	0.366871224	0.096019142
CLCN7	CD4T	Tcruzi	0.150769081	4.55E-08	9.58E-08	0.026898823	5.605043785	1.88E-06
CLDN12	CD4T	Tcruzi	0.037671487	0.459119777	0.497152309	0.050824515	0.741207011	0.065505989
CLDN15	CD4T	Tcruzi	-0.036403045	0.434907452	0.473147625	0.046561948	-0.781819629	0.06250883
CLDN23	CD4T	Tcruzi	0.388354713	2.82E-10	6.76E-10	0.059577231	6.518508942	1.88E-06
CLDND1	CD4T	Tcruzi	0.10407528	3.54E-21	1.46E-20	0.010239793	10.16380682	1.88E-06
CLDND2	CD4T	Tcruzi	0.285879425	7.85E-05	0.000128472	0.071441968	4.00156146	3.73E-06
CLEC10A	CD4T	Tcruzi	0.255179302	4.25E-05	7.13E-05	0.061459381	4.151999243	1.88E-06
CLEC11A	CD4T	Tcruzi	0.269611742	8.05E-08	1.66E-07	0.049060006	5.495550545	1.88E-06
CLEC12A	CD4T	Tcruzi	0.302763459	2.09E-05	3.60E-05	0.070078197	4.320366016	1.88E-06
CLEC16A	CD4T	Tcruzi	0.040586376	0.022359148	0.028900941	0.017680623	2.295528663	0.003347581
CLEC17A	CD4T	Tcruzi	0.729131928	9.74E-26	4.83E-25	0.063488164	11.48453312	1.88E-06
CLEC20A	CD4T	Tcruzi	0.299746798	2.10E-16	6.99E-16	0.034518649	8.68361913	1.88E-06
CLEC2B	CD4T	Tcruzi	-0.005155976	0.636924956	0.670031546	0.010913027	-0.472460669	0.087082838
CLEC2D	CD4T	Tcruzi	0.000261926	0.968780467	0.971666344	0.006687067	0.039168974	0.123850891
CLEC4A	CD4T	Tcruzi	0.092449835	0.178921022	0.207341623	0.068629632	1.347083349	0.027790604
CLEC4D	CD4T	Tcruzi	0.389688119	1.92E-17	6.67E-17	0.043217018	9.017006098	1.88E-06
CLEC4E	CD4T	Tcruzi	0.065683902	0.332716256	0.369533218	0.067704989	0.970148623	0.049249316
CLEC5A	CD4T	Tcruzi	0.747565427	9.75E-23	4.27E-22	0.07036635	10.62390518	1.88E-06
CLEC6A	CD4T	Tcruzi	0.233624253	2.52E-08	5.41E-08	0.040868731	5.716454733	1.88E-06
CLEC7A	CD4T	Tcruzi	0.412937915	1.00E-08	2.20E-08	0.070132122	5.887999709	1.88E-06
CLECL1	CD4T	Tcruzi	-0.045274419	0.449503577	0.487716675	0.05979293	-0.757186824	0.064279962
CLHC1	CD4T	Tcruzi	-0.237113	4.77E-09	1.07E-08	0.039368562	-6.022902212	1.88E-06
CLIC1	CD4T	Tcruzi	0.213139019	3.79E-59	5.78E-58	0.010503835	20.2915432	1.88E-06
CLIC2	CD4T	Tcruzi	0.152885507	0.038616082	0.048663184	0.07361067	2.076947649	0.005919379
CLIC3	CD4T	Tcruzi	0.927515604	1.93E-91	7.05E-90	0.031830806	29.1389296	1.88E-06
CLIC4	CD4T	Tcruzi	-0.197949123	0.000171774	0.000271722	0.052053369	-3.802810977	1.81E-05
CLIC5	CD4T	Tcruzi	0.049085498	0.050612962	0.062946118	0.025014912	1.962249438	0.00790411
CLINT1	CD4T	Tcruzi	-0.181873387	9.40E-50	1.07E-48	0.010186933	-17.85359661	1.88E-06
CLIP1	CD4T	Tcruzi	0.067241162	8.49E-09	1.87E-08	0.011361949	5.91810099	1.88E-06
CLIP2	CD4T	Tcruzi	0.23251014	4.30E-07	8.43E-07	0.045029682	5.163486198	1.88E-06
CLIP4	CD4T	Tcruzi	-0.036059869	0.014749739	0.01947758	0.014706484	-2.45197077	0.002225756
CLK1	CD4T	Tcruzi	-0.145955395	1.00E-36	7.46E-36	0.010089982	-14.46537769	1.88E-06
CLK2	CD4T	Tcruzi	-0.042161916	0.01423624	0.018826335	0.017104609	-2.464944665	0.002130697
CLK3	CD4T	Tcruzi	0.013972436	0.311454094	0.347586022	0.013782194	1.013803486	0.046477523
CLK4	CD4T	Tcruzi	-0.120350151	2.98E-25	1.45E-24	0.010606462	-11.34687027	1.88E-06
CLMN	CD4T	Tcruzi	0.244076395	0.002229584	0.003204775	0.079165762	3.08310547	0.000334333
CLMP	CD4T	Tcruzi	-0.088701466	0.050270431	0.062559024	0.045136394	-1.965187251	0.007838114
CLN3	CD4T	Tcruzi	-0.285486924	7.87E-19	2.92E-18	0.030204476	-9.451808404	1.88E-06
CLN5	CD4T	Tcruzi	0.085174871	0.001702217	0.002467493	0.026911455	3.165004255	0.000235698
CLN6	CD4T	Tcruzi	1.244030923	2.43E-88	8.20E-87	0.044049704	28.24152729	1.88E-06
CLN8	CD4T	Tcruzi	-0.858462749	7.53E-53	9.32E-52	0.046018235	-18.65483869	1.88E-06
CLNK	CD4T	Tcruzi	-0.116521573	0.129366056	0.1529297	0.076629352	-1.520586686	0.020362226
CLNS1A	CD4T	Tcruzi	0.01779325	0.075732725	0.092195279	0.009985706	1.781872053	0.011957007
CLOCK	CD4T	Tcruzi	-0.011669623	0.486060935	0.524027076	0.016732825	-0.69740902	0.068947349
CLP1	CD4T	Tcruzi	0.153763409	4.58E-07	8.96E-07	0.029852524	5.150767533	1.88E-06
CLPB	CD4T	Tcruzi	0.144325772	3.35E-06	6.13E-06	0.030496405	4.732550291	1.88E-06
CLPP	CD4T	Tcruzi	0.16657662	8.51E-40	7.03E-39	0.010907802	15.27132815	1.88E-06
CLPTM1	CD4T	Tcruzi	-0.059953245	0.000207064	0.00032537	0.015969862	-3.75414923	2.33E-05
CLPTM1L	CD4T	Tcruzi	0.221389401	1.64E-34	1.14E-33	0.015950731	13.87957745	1.88E-06
CLPX	CD4T	Tcruzi	-0.10472013	5.59E-13	1.56E-12	0.013917876	-7.524146124	1.88E-06
CLSPN	CD4T	Tcruzi	-0.301288613	8.63E-05	0.000140883	0.075741012	-3.977879428	3.73E-06
CLSTN1	CD4T	Tcruzi	0.022531485	0.091174333	0.109790616	0.013297507	1.694414152	0.014434116
CLSTN3	CD4T	Tcruzi	0.149229498	7.35E-08	1.53E-07	0.02706898	5.512933819	1.88E-06
CLTA	CD4T	Tcruzi	0.180423014	5.18E-51	6.13E-50	0.009924653	18.17927758	1.88E-06
CLTB	CD4T	Tcruzi	0.33734216	5.54E-72	1.23E-70	0.014238151	23.69283446	1.88E-06
CLTC	CD4T	Tcruzi	-0.174234635	2.59E-40	2.17E-39	0.01130943	-15.40613797	1.88E-06
CLU	CD4T	Tcruzi	0.054849466	0.223811863	0.255184568	0.045000934	1.218851735	0.034236409
CLUAP1	CD4T	Tcruzi	-0.094320283	1.69E-06	3.17E-06	0.019329719	-4.879547528	1.88E-06
CLUH	CD4T	Tcruzi	0.042850994	0.238222485	0.270541706	0.0362627	1.181682412	0.036217277
CLVS1	CD4T	Tcruzi	-0.151744279	0.044833223	0.056128669	0.075335644	-2.014242798	0.006935173
CLYBL	CD4T	Tcruzi	-0.103412809	2.08E-08	4.49E-08	0.017977923	-5.752211016	1.88E-06
CMAS	CD4T	Tcruzi	0.068431911	2.72E-05	4.63E-05	0.016070097	4.258338303	1.88E-06
CMC1	CD4T	Tcruzi	-0.013819456	0.33851413	0.375334847	0.014416863	-0.958561954	0.05002215
CMC2	CD4T	Tcruzi	0.080798992	2.33E-09	5.31E-09	0.013135198	6.151334251	1.88E-06
CMC4	CD4T	Tcruzi	-0.929756594	2.54E-50	2.95E-49	0.051650936	-18.00076959	1.88E-06
CMIP	CD4T	Tcruzi	0.227465863	5.62E-35	3.96E-34	0.016244037	14.00303786	1.88E-06
CMKLR1	CD4T	Tcruzi	-0.010136584	0.879421793	0.893004528	0.066764754	-0.15182538	0.114408891
CMPK1	CD4T	Tcruzi	-0.00090567	0.911892863	0.922100619	0.008178332	-0.110740177	0.117863984
CMPK2	CD4T	Tcruzi	0.714314527	4.67E-33	3.06E-32	0.052945259	13.49156746	1.88E-06
CMSS1	CD4T	Tcruzi	-0.000359042	0.98349439	0.985001457	0.017341174	-0.020704612	0.125565987
CMTM3	CD4T	Tcruzi	0.159360618	2.54E-35	1.81E-34	0.01130665	14.09441445	1.88E-06
CMTM4	CD4T	Tcruzi	0.086800702	0.22354636	0.254908006	0.071174229	1.21955241	0.034195494
CMTM6	CD4T	Tcruzi	-0.020983766	0.096389239	0.115756683	0.012583249	-1.667595265	0.015302033
CMTM7	CD4T	Tcruzi	0.145766389	4.33E-27	2.26E-26	0.012286766	11.86369012	1.88E-06
CMTM8	CD4T	Tcruzi	0.069341827	1.73E-05	2.99E-05	0.015886918	4.364712389	1.88E-06
CMTR1	CD4T	Tcruzi	-0.052507851	0.007052167	0.009635591	0.019360372	-2.712130227	0.001033393
CMTR2	CD4T	Tcruzi	-0.152731942	7.75E-09	1.71E-08	0.025734525	-5.934904316	1.88E-06
CNBD2	CD4T	Tcruzi	0.471787026	1.14E-30	6.83E-30	0.036719688	12.84833977	1.88E-06
CNBP	CD4T	Tcruzi	-0.057106414	3.47E-25	1.68E-24	0.005041017	-11.32835151	1.88E-06
CNDP2	CD4T	Tcruzi	-0.224830055	3.26E-38	2.54E-37	0.015132981	-14.85695697	1.88E-06
CNEP1R1	CD4T	Tcruzi	0.046712354	0.032845447	0.041698556	0.021793499	2.14340772	0.00495951
CNFN	CD4T	Tcruzi	0.547252924	8.69E-12	2.28E-11	0.077155206	7.092883956	1.88E-06
CNIH1	CD4T	Tcruzi	0.058208006	5.75E-07	1.12E-06	0.011403399	5.104443327	1.88E-06
CNIH3	CD4T	Tcruzi	0.210632189	2.67E-06	4.93E-06	0.044049854	4.781677329	1.88E-06
CNIH4	CD4T	Tcruzi	-0.021460881	0.093190887	0.112012542	0.012744744	-1.683900448	0.014778091
CNKSR2	CD4T	Tcruzi	-0.116794496	5.11E-07	9.95E-07	0.022773121	-5.128611776	1.88E-06
CNN2	CD4T	Tcruzi	0.245523353	3.43E-79	9.31E-78	0.009567683	25.66173567	1.88E-06
CNN3	CD4T	Tcruzi	-0.19082067	4.70E-05	7.85E-05	0.046232174	-4.12744317	1.88E-06
CNNM2	CD4T	Tcruzi	-0.0806991	2.95E-05	5.01E-05	0.019036253	-4.239232502	1.88E-06
CNNM3	CD4T	Tcruzi	0.215867326	3.70E-16	1.21E-15	0.025089859	8.603768011	1.88E-06
CNNM4	CD4T	Tcruzi	0.00917284	0.831418483	0.850712843	0.043052999	0.213059246	0.109272906
CNOT1	CD4T	Tcruzi	-0.169506708	5.28E-39	4.24E-38	0.011252478	-15.06394425	1.88E-06
CNOT10	CD4T	Tcruzi	-0.020193395	0.234483822	0.266613768	0.0169526	-1.19116801	0.035698867
CNOT11	CD4T	Tcruzi	0.058801198	5.10E-05	8.49E-05	0.014314584	4.10778259	1.88E-06
CNOT2	CD4T	Tcruzi	-0.102752411	2.88E-22	1.24E-21	0.009798696	-10.48633514	1.88E-06
CNOT3	CD4T	Tcruzi	-0.120099484	1.65E-10	4.03E-10	0.018173211	-6.608599997	1.88E-06
CNOT4	CD4T	Tcruzi	0.039587016	0.000174314	0.000275702	0.010420362	3.799005902	1.81E-05
CNOT6	CD4T	Tcruzi	-0.056024144	0.002247358	0.003229069	0.018185703	-3.08066976	0.000337409
CNOT6L	CD4T	Tcruzi	-1.05E-05	0.999137379	0.999137379	0.009747496	-0.001081993	0.127219995
CNOT7	CD4T	Tcruzi	-0.02935277	0.009149842	0.012357347	0.011192203	-2.622608841	0.001371233
CNOT8	CD4T	Tcruzi	-0.122272888	2.96E-20	1.17E-19	0.012366723	-9.887250857	1.88E-06
CNOT9	CD4T	Tcruzi	0.012212149	0.426938866	0.465115966	0.015352121	0.795469825	0.061506011
CNP	CD4T	Tcruzi	0.133488281	2.78E-07	5.53E-07	0.025420271	5.251253278	1.88E-06
CNPPD1	CD4T	Tcruzi	-0.052604149	7.68E-06	1.37E-05	0.011562317	-4.549619969	1.88E-06
CNPY2	CD4T	Tcruzi	0.3883061	2.05E-59	3.14E-58	0.019070758	20.36133586	1.88E-06
CNPY3	CD4T	Tcruzi	0.006584879	0.52771411	0.564551461	0.010415807	0.632200575	0.074078907
CNPY4	CD4T	Tcruzi	-0.004667506	0.77471667	0.798356235	0.016293942	-0.286456533	0.102765838
CNR1	CD4T	Tcruzi	0.300741546	3.00E-09	6.79E-09	0.049252224	6.106151651	1.88E-06
CNR2	CD4T	Tcruzi	-0.062517981	0.355496568	0.392714493	0.067562116	-0.925340775	0.052257315
CNST	CD4T	Tcruzi	-0.065836351	1.38E-11	3.58E-11	0.009380739	-7.018247948	1.88E-06
CNTLN	CD4T	Tcruzi	-0.680734698	1.08E-14	3.26E-14	0.083852765	-8.118214067	1.88E-06
CNTNAP2	CD4T	Tcruzi	-0.747981312	7.83E-19	2.90E-18	0.07913043	-9.452511702	1.88E-06
CNTRL	CD4T	Tcruzi	-0.157548952	6.95E-47	7.25E-46	0.009207066	-17.11174399	1.88E-06
CNTROB	CD4T	Tcruzi	0.054778333	0.215425303	0.24653317	0.044130523	1.241279942	0.033058231
COA1	CD4T	Tcruzi	-0.112284124	2.12E-21	8.79E-21	0.010975632	-10.23031042	1.88E-06
COA3	CD4T	Tcruzi	0.08372805	1.19E-07	2.44E-07	0.015451794	5.418662172	1.88E-06
COA4	CD4T	Tcruzi	0.105409975	2.20E-13	6.27E-13	0.013747911	7.667345	1.88E-06
COA5	CD4T	Tcruzi	-0.005934914	0.690210114	0.720966868	0.014876839	-0.398936516	0.093324138
COA6	CD4T	Tcruzi	0.123832038	7.37E-19	2.74E-18	0.013089209	9.460620301	1.88E-06
COA7	CD4T	Tcruzi	0.145181955	0.008756018	0.011847068	0.055036957	2.637899396	0.001302415
COASY	CD4T	Tcruzi	-0.007941928	0.664983625	0.697303988	0.01832255	-0.433451021	0.090363892
COBLL1	CD4T	Tcruzi	0.088692772	0.223331497	0.254699686	0.072691851	1.220119881	0.034158492
COCH	CD4T	Tcruzi	0.259976142	0.000354999	0.000547224	0.071999444	3.610807644	3.18E-05
COG1	CD4T	Tcruzi	0.099890911	6.05E-08	1.26E-07	0.017996914	5.550446575	1.88E-06
COG2	CD4T	Tcruzi	0.035326658	0.025564653	0.032849411	0.01574686	2.243409632	0.003863825
COG3	CD4T	Tcruzi	-0.277939418	1.62E-64	2.91E-63	0.012807624	-21.70109061	1.88E-06
COG4	CD4T	Tcruzi	-0.005247721	0.769974563	0.793984907	0.017931114	-0.292660053	0.102266573
COG5	CD4T	Tcruzi	-0.081807895	4.87E-15	1.50E-14	0.009935515	-8.233885564	1.88E-06
COG6	CD4T	Tcruzi	-0.022912342	0.134457859	0.1585273	0.015268701	-1.500608436	0.021098596
COG7	CD4T	Tcruzi	0.032923086	0.139277771	0.163949074	0.022211839	1.482231438	0.021852849
COIL	CD4T	Tcruzi	0.163857182	8.80E-21	3.56E-20	0.016310964	10.04583074	1.88E-06
COL18A1	CD4T	Tcruzi	0.088564498	0.010445652	0.014006956	0.034378593	2.576152488	0.001598113
COL19A1	CD4T	Tcruzi	-0.171815013	0.017707059	0.023154423	0.072063643	-2.384212139	0.002643334
COL23A1	CD4T	Tcruzi	-0.131012699	0.09095369	0.109536793	0.077267376	-1.695575879	0.014402559
COL24A1	CD4T	Tcruzi	-0.347828162	7.77E-05	0.000127267	0.086870667	-4.00397712	3.73E-06
COL4A2	CD4T	Tcruzi	0.058806677	0.29179348	0.326859296	0.055690057	1.055963674	0.043735694
COL4A3	CD4T	Tcruzi	-0.082208309	0.294069298	0.329275821	0.078220046	-1.050987745	0.044064514
COL4A4	CD4T	Tcruzi	-0.199085321	0.014337895	0.018958508	0.080851961	-2.462343744	0.002147111
COL6A2	CD4T	Tcruzi	0.159511669	6.27E-07	1.21E-06	0.031359443	5.086559402	1.88E-06
COL8A2	CD4T	Tcruzi	0.124605754	0.062368001	0.076622165	0.066623196	1.870305854	0.00981417
COL9A2	CD4T	Tcruzi	-0.303056636	1.07E-05	1.89E-05	0.067731995	-4.47434977	1.88E-06
COL9A3	CD4T	Tcruzi	0.103605495	0.061216433	0.075315578	0.055149204	1.878639901	0.009632323
COLEC12	CD4T	Tcruzi	-0.205134854	0.003311056	0.004675794	0.06930542	-2.9598674	0.000514614
COLGALT1	CD4T	Tcruzi	-0.102538053	1.37E-05	2.40E-05	0.023211257	-4.417600082	1.88E-06
COLGALT2	CD4T	Tcruzi	0.036558366	0.543261367	0.579065335	0.060074597	0.608549504	0.075969687
COLQ	CD4T	Tcruzi	-0.014543995	0.750994014	0.777153255	0.04579255	-0.317606132	0.100218829
COMMD1	CD4T	Tcruzi	-0.407583001	1.44E-83	4.27E-82	0.015161017	-26.88361921	1.88E-06
COMMD10	CD4T	Tcruzi	-0.176331784	4.41E-38	3.43E-37	0.011896249	-14.82246899	1.88E-06
COMMD2	CD4T	Tcruzi	0.154167686	1.52E-22	6.62E-22	0.01458919	10.56725491	1.88E-06
COMMD3	CD4T	Tcruzi	0.098801922	0.000522234	0.000792372	0.02818655	3.505286065	5.03E-05
COMMD4	CD4T	Tcruzi	0.231295072	1.42E-21	5.94E-21	0.022495824	10.28168922	1.88E-06
COMMD5	CD4T	Tcruzi	0.157944525	6.72E-17	2.28E-16	0.017859531	8.843710619	1.88E-06
COMMD6	CD4T	Tcruzi	0.149292076	8.24E-87	2.66E-85	0.005369571	27.80335345	1.88E-06
COMMD7	CD4T	Tcruzi	-0.292556486	1.71E-15	5.41E-15	0.034890531	-8.384982304	1.88E-06
COMMD8	CD4T	Tcruzi	0.168786077	3.16E-26	1.59E-25	0.014522724	11.62220549	1.88E-06
COMMD9	CD4T	Tcruzi	-0.012437522	0.487026364	0.524813299	0.017873479	-0.69586462	0.069074447
COMT	CD4T	Tcruzi	0.123376828	6.58E-18	2.33E-17	0.013462822	9.164261723	1.88E-06
COMTD1	CD4T	Tcruzi	0.097113723	6.05E-05	0.000100122	0.023884911	4.065902699	1.88E-06
COP1	CD4T	Tcruzi	-0.025449311	0.013667898	0.01812436	0.010262659	-2.479797082	0.002044882
COPA	CD4T	Tcruzi	-0.040955043	0.000196209	0.000308924	0.010868523	-3.768225335	2.16E-05
COPB1	CD4T	Tcruzi	-0.667903915	1.13E-162	1.70E-160	0.012237256	-54.57954814	1.88E-06
COPB2	CD4T	Tcruzi	-0.018385944	0.10006804	0.119880565	0.011147253	-1.649370017	0.015872235
COPE	CD4T	Tcruzi	-0.123070596	9.14E-31	5.52E-30	0.009559699	-12.87389834	1.88E-06
COPG1	CD4T	Tcruzi	-0.117045948	3.07E-13	8.70E-13	0.015367664	-7.616378658	1.88E-06
COPG2	CD4T	Tcruzi	-0.209671424	5.55E-14	1.63E-13	0.026624863	-7.875023632	1.88E-06
COPRS	CD4T	Tcruzi	0.162295955	3.04E-06	5.57E-06	0.034137526	4.754180382	1.88E-06
COPS2	CD4T	Tcruzi	-0.012219052	0.280404172	0.315022321	0.011300662	-1.081268679	0.042228906
COPS3	CD4T	Tcruzi	0.023109876	0.097019496	0.11647581	0.013884528	1.664433699	0.015416764
COPS4	CD4T	Tcruzi	-0.175838716	3.11E-25	1.51E-24	0.01550375	-11.34168932	1.88E-06
COPS5	CD4T	Tcruzi	0.055046495	9.04E-07	1.73E-06	0.010984975	5.011071288	1.88E-06
COPS6	CD4T	Tcruzi	0.107311837	7.00E-21	2.85E-20	0.010650726	10.07554154	1.88E-06
COPS7A	CD4T	Tcruzi	-0.089160281	2.17E-06	4.04E-06	0.018474452	-4.826139293	1.88E-06
COPS7B	CD4T	Tcruzi	-0.000574589	0.972100701	0.974380775	0.016416134	-0.035001498	0.124196529
COPS8	CD4T	Tcruzi	-0.103632913	9.86E-14	2.86E-13	0.013305447	-7.788758185	1.88E-06
COPS9	CD4T	Tcruzi	0.144288702	1.95E-51	2.33E-50	0.007889263	18.28925014	1.88E-06
COPZ1	CD4T	Tcruzi	0.02959488	0.015235456	0.020071277	0.012128742	2.440061849	0.002273311
COPZ2	CD4T	Tcruzi	0.176852892	0.018727924	0.02442897	0.074838318	2.363132912	0.002805729
COQ10A	CD4T	Tcruzi	0.146194383	7.39E-09	1.64E-08	0.024597747	5.943405521	1.88E-06
COQ10B	CD4T	Tcruzi	-0.033388801	0.013786804	0.018266775	0.013481464	-2.476644993	0.002058846
COQ2	CD4T	Tcruzi	0.34622307	1.49E-18	5.47E-18	0.036967688	9.365559288	1.88E-06
COQ3	CD4T	Tcruzi	-0.041852895	0.359012571	0.39632277	0.045562119	-0.918589752	0.052711808
COQ4	CD4T	Tcruzi	0.103022456	2.62E-10	6.29E-10	0.015774297	6.531033238	1.88E-06
COQ5	CD4T	Tcruzi	0.266150068	4.05E-23	1.81E-22	0.024793097	10.73484548	1.88E-06
COQ6	CD4T	Tcruzi	0.07343209	0.001866734	0.002698931	0.023406893	3.137199438	0.000263434
COQ7	CD4T	Tcruzi	0.009554555	0.766410882	0.790897307	0.032134578	0.297329415	0.101877811
COQ8A	CD4T	Tcruzi	-0.13757436	5.15E-11	1.29E-10	0.020221436	-6.803392049	1.88E-06
COQ8B	CD4T	Tcruzi	0.080289228	0.001263911	0.00185097	0.024678341	3.253428965	0.000164401
COQ9	CD4T	Tcruzi	-0.043006026	0.053384894	0.06618607	0.022178673	-1.939071222	0.008325527
CORO1A	CD4T	Tcruzi	0.304110962	1.00E-130	8.79E-129	0.007268115	41.84179176	1.88E-06
CORO1B	CD4T	Tcruzi	-0.029453013	0.051153949	0.063583346	0.015045137	-1.957643413	0.00799085
CORO1C	CD4T	Tcruzi	-0.171717877	0.000428153	0.000654541	0.048236685	-3.559902101	3.67E-05
CORO2A	CD4T	Tcruzi	0.098269215	1.08E-06	2.05E-06	0.019755662	4.97423053	1.88E-06
CORO7	CD4T	Tcruzi	-0.811799377	1.85E-61	3.00E-60	0.038849027	-20.89626037	1.88E-06
COTL1	CD4T	Tcruzi	0.212953781	2.93E-70	6.25E-69	0.009167449	23.22933954	1.88E-06
COX10	CD4T	Tcruzi	-0.151704958	5.43E-15	1.67E-14	0.018459785	-8.218132333	1.88E-06
COX11	CD4T	Tcruzi	-0.041118539	0.006076666	0.008365485	0.014885674	-2.762289321	0.000895844
COX14	CD4T	Tcruzi	0.085773809	1.20E-15	3.83E-15	0.010167664	8.435940471	1.88E-06
COX15	CD4T	Tcruzi	-0.109946691	4.92E-07	9.61E-07	0.021406639	-5.136102489	1.88E-06
COX16	CD4T	Tcruzi	-0.421661119	4.95E-93	1.88E-91	0.014242975	-29.60484865	1.88E-06
COX17	CD4T	Tcruzi	0.08195563	1.55E-14	4.68E-14	0.010162855	8.064233024	1.88E-06
COX18	CD4T	Tcruzi	-0.021511385	0.485829381	0.523828264	0.030828333	-0.697779685	0.068916972
COX19	CD4T	Tcruzi	0.002248506	0.873944205	0.88792923	0.014161176	0.158779599	0.113733503
COX20	CD4T	Tcruzi	-0.077566621	5.56E-09	1.24E-08	0.012938006	-5.995253202	1.88E-06
COX4I1	CD4T	Tcruzi	0.199876003	1.51E-116	9.66E-115	0.0054111	36.93814856	1.88E-06
COX5A	CD4T	Tcruzi	0.205999137	2.60E-67	4.98E-66	0.009179363	22.44155047	1.88E-06
COX5B	CD4T	Tcruzi	0.190807356	1.02E-94	4.03E-93	0.00633869	30.10201629	1.88E-06
COX6A1	CD4T	Tcruzi	-0.199802918	1.53E-89	5.34E-88	0.006989145	-28.5876069	1.88E-06
COX6B1	CD4T	Tcruzi	0.143094615	6.75E-73	1.54E-71	0.005977253	23.93986374	1.88E-06
COX6C	CD4T	Tcruzi	0.119242208	2.35E-57	3.36E-56	0.006014963	19.82426258	1.88E-06
COX7A2	CD4T	Tcruzi	0.162114739	2.57E-76	6.38E-75	0.006518299	24.87071199	1.88E-06
COX7A2L	CD4T	Tcruzi	0.094025505	1.51E-21	6.30E-21	0.009151818	10.2739701	1.88E-06
COX7B	CD4T	Tcruzi	0.114289862	4.22E-39	3.40E-38	0.007574089	15.08958449	1.88E-06
COX7C	CD4T	Tcruzi	0.123635952	2.03E-76	5.06E-75	0.004965525	24.89886868	1.88E-06
COX8A	CD4T	Tcruzi	0.224759729	2.08E-105	1.04E-103	0.006739019	33.35199469	1.88E-06
CPD	CD4T	Tcruzi	-0.166859832	3.27E-15	1.02E-14	0.020123783	-8.291673261	1.88E-06
CPEB2	CD4T	Tcruzi	0.142654454	2.50E-07	4.98E-07	0.027052915	5.273163898	1.88E-06
CPEB3	CD4T	Tcruzi	0.001095655	0.963910426	0.967218346	0.024195743	0.045282983	0.12327898
CPEB4	CD4T	Tcruzi	-0.132679577	1.37E-08	2.99E-08	0.022759741	-5.829573108	1.88E-06
CPED1	CD4T	Tcruzi	0.082247794	0.239054359	0.271338542	0.069725971	1.179586208	0.036343157
CPM	CD4T	Tcruzi	-0.337927497	5.88E-09	1.31E-08	0.056462919	-5.984945534	1.88E-06
CPNE1	CD4T	Tcruzi	-0.371246248	5.39E-92	1.97E-90	0.012670114	-29.30094095	1.88E-06
CPNE2	CD4T	Tcruzi	0.178717911	0.001100942	0.001621925	0.054259187	3.293781591	0.000143481
CPNE3	CD4T	Tcruzi	-0.023079546	0.04248639	0.053316725	0.01133023	-2.036988427	0.006514449
CPNE5	CD4T	Tcruzi	0.169003367	0.021225693	0.027493434	0.072986957	2.315528332	0.003179453
CPNE7	CD4T	Tcruzi	0.238268072	3.92E-11	9.91E-11	0.034793054	6.8481506	1.88E-06
CPNE8	CD4T	Tcruzi	-0.481870268	1.82E-28	1.00E-27	0.039350621	-12.24555692	1.88E-06
CPOX	CD4T	Tcruzi	-0.064168684	0.000117974	0.000189836	0.016457018	-3.899168434	7.37E-06
CPPED1	CD4T	Tcruzi	-0.098696081	0.005503613	0.007616827	0.035308259	-2.79526898	0.000807089
CPQ	CD4T	Tcruzi	-0.129949357	1.53E-13	4.40E-13	0.016828462	-7.721998623	1.88E-06
CPSF1	CD4T	Tcruzi	-0.01147614	0.596948199	0.63174967	0.021680447	-0.52933135	0.082485789
CPSF2	CD4T	Tcruzi	-0.099315582	1.48E-11	3.82E-11	0.0141734	-7.007181045	1.88E-06
CPSF3	CD4T	Tcruzi	-0.225065645	2.32E-23	1.04E-22	0.020829259	-10.80526426	1.88E-06
CPSF4	CD4T	Tcruzi	0.171263954	9.56E-15	2.91E-14	0.02105158	8.135444049	1.88E-06
CPSF6	CD4T	Tcruzi	-0.060349091	3.80E-09	8.55E-09	0.009952672	-6.06360705	1.88E-06
CPSF7	CD4T	Tcruzi	-0.18104902	4.79E-37	3.59E-36	0.012443173	-14.55006858	1.88E-06
CPT1A	CD4T	Tcruzi	0.220577926	7.36E-22	3.11E-21	0.021278397	10.36628478	1.88E-06
CPT2	CD4T	Tcruzi	-0.089052427	0.002331557	0.003344426	0.029013292	-3.069366505	0.000351767
CPTP	CD4T	Tcruzi	0.12033982	2.09E-07	4.20E-07	0.022670682	5.308169305	1.88E-06
CPVL	CD4T	Tcruzi	0.699114379	1.26E-22	5.52E-22	0.066010693	10.59092615	1.88E-06
CR1	CD4T	Tcruzi	-0.465561473	3.96E-15	1.23E-14	0.056334736	-8.264199135	1.88E-06
CR2	CD4T	Tcruzi	-0.208590002	0.002954811	0.004196715	0.069628537	-2.995754491	0.000458981
CRACR2A	CD4T	Tcruzi	-0.001337353	0.939302873	0.945772019	0.017548984	-0.076206857	0.12071851
CRACR2B	CD4T	Tcruzi	0.237583455	5.53E-07	1.08E-06	0.046473682	5.112214985	1.88E-06
CRADD	CD4T	Tcruzi	-0.155536075	4.55E-21	1.86E-20	0.015351727	-10.13150338	1.88E-06
CRAMP1	CD4T	Tcruzi	-0.149376952	6.38E-07	1.24E-06	0.029387975	-5.082927729	1.88E-06
CRAT	CD4T	Tcruzi	0.193830008	3.67E-11	9.27E-11	0.028257751	6.859357156	1.88E-06
CRBN	CD4T	Tcruzi	-0.093410555	3.10E-22	1.33E-21	0.008915846	-10.47691453	1.88E-06
CRCP	CD4T	Tcruzi	-0.475083176	4.96E-70	1.05E-68	0.020506086	-23.16791127	1.88E-06
CREB1	CD4T	Tcruzi	0.004569688	0.646491595	0.679323634	0.009953967	0.459082149	0.088244754
CREB3	CD4T	Tcruzi	0.117004966	3.27E-08	6.96E-08	0.020644227	5.667684494	1.88E-06
CREB3L2	CD4T	Tcruzi	-0.079163407	0.00186319	0.002694157	0.02522916	-3.137774205	0.000261812
CREB3L4	CD4T	Tcruzi	0.125903206	0.031965714	0.04064207	0.058439836	2.154407262	0.004816266
CREB5	CD4T	Tcruzi	-0.423891279	3.15E-09	7.13E-09	0.069521404	-6.097277277	1.88E-06
CREBBP	CD4T	Tcruzi	-0.08626351	1.86E-17	6.46E-17	0.009561868	-9.021617315	1.88E-06
CREBL2	CD4T	Tcruzi	-0.205458761	2.46E-36	1.81E-35	0.014304971	-14.362753	1.88E-06
CREBRF	CD4T	Tcruzi	-0.330423295	1.09E-100	4.91E-99	0.010359354	-31.89612855	1.88E-06
CREBZF	CD4T	Tcruzi	0.041159018	0.000592216	0.000893308	0.011860186	3.470351699	7.08E-05
CREG1	CD4T	Tcruzi	-0.090698695	0.000390968	0.000599923	0.025301901	-3.584659364	3.51E-05
CRELD1	CD4T	Tcruzi	0.037350691	0.058431612	0.072113033	0.019665017	1.89934699	0.009174358
CRELD2	CD4T	Tcruzi	0.220384357	1.52E-19	5.80E-19	0.022786665	9.671637178	1.88E-06
CREM	CD4T	Tcruzi	0.60670086	1.51E-68	3.01E-67	0.026643971	22.77066211	1.88E-06
CRIM1	CD4T	Tcruzi	-0.097476707	0.039229567	0.049402666	0.047081273	-2.07039235	0.006026473
CRIP1	CD4T	Tcruzi	-0.704536114	2.82E-186	7.64E-184	0.010700669	-65.84038193	1.88E-06
CRIP2	CD4T	Tcruzi	0.420626587	1.89E-43	1.79E-42	0.025929449	16.22196392	1.88E-06
CRIP3	CD4T	Tcruzi	0.021900072	0.76771097	0.792018253	0.074080531	0.295625209	0.102025585
CRIPT	CD4T	Tcruzi	-0.156411608	5.11E-19	1.92E-18	0.016447637	-9.509670708	1.88E-06
CRK	CD4T	Tcruzi	0.152551007	4.44E-14	1.31E-13	0.019289554	7.908477486	1.88E-06
CRKL	CD4T	Tcruzi	-0.176724534	1.64E-26	8.33E-26	0.015101607	-11.70236609	1.88E-06
CRLF2	CD4T	Tcruzi	0.12719866	0.071881033	0.087708122	0.070433364	1.805943269	0.01131481
CRLF3	CD4T	Tcruzi	-0.033393032	0.000729995	0.001091945	0.009788056	-3.41161023	8.55E-05
CRLS1	CD4T	Tcruzi	0.019333738	0.258078392	0.291383905	0.017064309	1.132992678	0.039057079
CRNKL1	CD4T	Tcruzi	-0.254875867	4.95E-50	5.72E-49	0.014218484	-17.9256705	1.88E-06
CROCC	CD4T	Tcruzi	-0.275721125	1.76E-30	1.05E-29	0.021545784	-12.79698757	1.88E-06
CROT	CD4T	Tcruzi	-0.050792007	0.023161721	0.029886179	0.022258682	-2.281896391	0.003477785
CRTAM	CD4T	Tcruzi	0.290557191	1.66E-05	2.87E-05	0.066424372	4.37425574	1.88E-06
CRTAP	CD4T	Tcruzi	0.139156207	2.08E-20	8.29E-20	0.014008545	9.933666261	1.88E-06
CRTC1	CD4T	Tcruzi	-0.086771075	5.09E-05	8.48E-05	0.021122174	-4.10805598	1.88E-06
CRTC2	CD4T	Tcruzi	-0.00269669	0.850834735	0.867623416	0.014328248	-0.188207968	0.111285711
CRTC3	CD4T	Tcruzi	0.022202372	0.081507934	0.09885762	0.012704528	1.747595135	0.012868865
CRY1	CD4T	Tcruzi	-0.045115937	0.007202199	0.009834538	0.016678849	-2.704979113	0.001064054
CRY2	CD4T	Tcruzi	-0.173225183	5.28E-12	1.40E-11	0.024150626	-7.172699405	1.88E-06
CRYBG1	CD4T	Tcruzi	-0.14085715	2.79E-25	1.36E-24	0.012404603	-11.35523273	1.88E-06
CRYBG2	CD4T	Tcruzi	0.183445917	0.0026336	0.003755381	0.060509418	3.031692	0.00040836
CRYBG3	CD4T	Tcruzi	-0.377479576	5.52E-38	4.28E-37	0.025510713	-14.79690423	1.88E-06
CRYGS	CD4T	Tcruzi	0.328794942	3.89E-11	9.82E-11	0.048000818	6.849777957	1.88E-06
CRYL1	CD4T	Tcruzi	0.059635299	0.006881248	0.009412477	0.021921147	2.720446087	0.001006323
CRYM	CD4T	Tcruzi	0.217940515	1.04E-05	1.83E-05	0.048635367	4.48111172	1.88E-06
CRYZ	CD4T	Tcruzi	-0.094642002	4.23E-05	7.10E-05	0.022788353	-4.153086618	1.88E-06
CRYZL1	CD4T	Tcruzi	-0.116298816	5.85E-13	1.63E-12	0.015470846	-7.517288541	1.88E-06
CS	CD4T	Tcruzi	-0.450850761	3.83E-93	1.46E-91	0.0152121	-29.63764037	1.88E-06
CSAD	CD4T	Tcruzi	0.144587608	3.36E-15	1.04E-14	0.01744529	8.288060051	1.88E-06
CSDE1	CD4T	Tcruzi	-0.240095601	2.65E-123	1.92E-121	0.006121044	-39.2246167	1.88E-06
CSE1L	CD4T	Tcruzi	-0.153382514	1.02E-22	4.45E-22	0.014444699	-10.61860242	1.88E-06
CSF1	CD4T	Tcruzi	0.11575136	0.057683533	0.07122144	0.060760289	1.905049548	0.009034116
CSF1R	CD4T	Tcruzi	-0.283741713	8.39E-06	1.49E-05	0.062640351	-4.529695458	1.88E-06
CSF2RA	CD4T	Tcruzi	-0.512840433	3.34E-13	9.45E-13	0.067450113	-7.60325531	1.88E-06
CSF2RB	CD4T	Tcruzi	0.326570585	3.23E-05	5.47E-05	0.077427612	4.217753526	1.88E-06
CSF3R	CD4T	Tcruzi	0.090955818	0.18131592	0.20985429	0.067893917	1.339675512	0.028124582
CSGALNACT1	CD4T	Tcruzi	0.045329428	1.48E-05	2.58E-05	0.010301398	4.400318094	1.88E-06
CSGALNACT2	CD4T	Tcruzi	-0.077369268	1.22E-09	2.84E-09	0.01234993	-6.264753444	1.88E-06
CSK	CD4T	Tcruzi	0.190561015	3.08E-61	4.96E-60	0.009144698	20.83841536	1.88E-06
CSKMT	CD4T	Tcruzi	0.002973352	0.922081863	0.930625087	0.030374418	0.097889993	0.118843142
CSMD1	CD4T	Tcruzi	1.44126258	2.88E-192	9.71E-190	0.020889685	68.99398331	1.88E-06
CSNK1A1	CD4T	Tcruzi	0.103320551	5.14E-29	2.89E-28	0.008334664	12.39648591	1.88E-06
CSNK1D	CD4T	Tcruzi	0.158252183	1.12E-29	6.49E-29	0.012581708	12.5779567	1.88E-06
CSNK1E	CD4T	Tcruzi	-0.127932895	1.31E-11	3.41E-11	0.018207373	-7.026433367	1.88E-06
CSNK1G1	CD4T	Tcruzi	-0.484051286	8.46E-72	1.87E-70	0.020473162	-23.6432104	1.88E-06
CSNK1G2	CD4T	Tcruzi	0.213952747	3.79E-56	5.27E-55	0.010966216	19.51017018	1.88E-06
CSNK1G3	CD4T	Tcruzi	0.078209127	8.08E-09	1.79E-08	0.01319496	5.927197087	1.88E-06
CSNK2A1	CD4T	Tcruzi	-0.484088517	1.16E-109	6.26E-108	0.013952039	-34.69661365	1.88E-06
CSNK2A2	CD4T	Tcruzi	0.380923841	3.06E-61	4.94E-60	0.018279336	20.83904125	1.88E-06
CSNK2B	CD4T	Tcruzi	-1.015975562	1.48E-157	2.14E-155	0.019403193	-52.36125646	1.88E-06
CSPP1	CD4T	Tcruzi	-0.157808385	6.82E-19	2.54E-18	0.01666214	-9.471075616	1.88E-06
CSRNP1	CD4T	Tcruzi	0.2536049	7.70E-22	3.25E-21	0.024478165	10.36045379	1.88E-06
CSRNP2	CD4T	Tcruzi	0.019829596	0.571806053	0.606987394	0.035035493	0.565985932	0.079412755
CSRP1	CD4T	Tcruzi	0.138076385	8.51E-12	2.23E-11	0.019457424	7.096334468	1.88E-06
CST3	CD4T	Tcruzi	-0.109535331	0.025511726	0.032785194	0.048807691	-2.244222752	0.003855436
CST7	CD4T	Tcruzi	0.270906467	1.12E-28	6.22E-28	0.022018689	12.30347829	1.88E-06
CSTA	CD4T	Tcruzi	-0.236761409	0.002044941	0.002946996	0.076140684	-3.109525632	0.000303827
CSTB	CD4T	Tcruzi	0.145274876	3.58E-58	5.23E-57	0.00725023	20.03727946	1.88E-06
CSTF1	CD4T	Tcruzi	-0.03229074	0.051480785	0.063960975	0.016518012	-1.954880522	0.008031412
CSTF2	CD4T	Tcruzi	-0.07432034	0.002850945	0.004055415	0.02471606	-3.00696555	0.000446645
CSTF2T	CD4T	Tcruzi	0.035604066	0.08292898	0.100482432	0.020468387	1.739466133	0.013111721
CSTF3	CD4T	Tcruzi	-0.152058144	2.35E-18	8.52E-18	0.01634279	-9.304295337	1.88E-06
CTBP1	CD4T	Tcruzi	0.017967724	0.164316644	0.19125521	0.012889854	1.393943234	0.025696065
CTBP2	CD4T	Tcruzi	-0.496178706	1.18E-11	3.07E-11	0.070441252	-7.043865529	1.88E-06
CTBS	CD4T	Tcruzi	0.105620527	6.24E-12	1.65E-11	0.014780691	7.145845019	1.88E-06
CTC1	CD4T	Tcruzi	-0.000135007	0.993065273	0.993959846	0.015520951	-0.008698397	0.126645261
CTCF	CD4T	Tcruzi	0.086225082	9.01E-17	3.04E-16	0.00979533	8.802672375	1.88E-06
CTDNEP1	CD4T	Tcruzi	-0.201727518	1.39E-53	1.77E-52	0.010704759	-18.84465737	1.88E-06
CTDP1	CD4T	Tcruzi	0.112995035	2.17E-08	4.65E-08	0.019668195	5.745063847	1.88E-06
CTDSP1	CD4T	Tcruzi	0.108427034	7.89E-12	2.07E-11	0.015253457	7.10835799	1.88E-06
CTDSP2	CD4T	Tcruzi	-0.009336395	0.457444378	0.495579611	0.012549299	-0.743977407	0.065287145
CTDSPL2	CD4T	Tcruzi	-0.249657627	1.39E-54	1.84E-53	0.013068103	-19.10435087	1.88E-06
CTIF	CD4T	Tcruzi	0.046585884	0.413439914	0.451427957	0.056885654	0.818939054	0.059779424
CTLA4	CD4T	Tcruzi	-0.086305209	0.015796351	0.020770799	0.035564543	-2.426720568	0.002347631
CTNNA1	CD4T	Tcruzi	-0.018751964	0.435511755	0.473712296	0.024016642	-0.780790415	0.062578858
CTNNAL1	CD4T	Tcruzi	-0.177303249	9.59E-08	1.97E-07	0.032464336	-5.461477726	1.88E-06
CTNNB1	CD4T	Tcruzi	-0.007532481	0.443399227	0.481631519	0.009815178	-0.767431921	0.063515158
CTNNBIP1	CD4T	Tcruzi	0.157132061	1.70E-06	3.20E-06	0.032213515	4.877830411	1.88E-06
CTNNBL1	CD4T	Tcruzi	-0.036816314	0.016753623	0.021974915	0.015308947	-2.404888786	0.002502962
CTNND1	CD4T	Tcruzi	-0.162655341	0.009931634	0.013356377	0.062706201	-2.593927521	0.001501042
CTNS	CD4T	Tcruzi	-0.028568973	0.435949952	0.474142514	0.036624793	-0.780044619	0.062628818
CTPS1	CD4T	Tcruzi	0.082335015	0.004053527	0.00567453	0.028438287	2.895217095	0.000616019
CTPS2	CD4T	Tcruzi	0.028850138	0.483116045	0.52115557	0.041089435	0.702130308	0.068567211
CTR9	CD4T	Tcruzi	-0.007050021	0.518916276	0.556049643	0.010917706	-0.645741976	0.073003104
CTSA	CD4T	Tcruzi	0.260108052	9.93E-49	1.10E-47	0.014788199	17.58889294	1.88E-06
CTSB	CD4T	Tcruzi	-0.03799961	0.000154984	0.00024632	0.009923162	-3.829385024	1.64E-05
CTSC	CD4T	Tcruzi	0.071179084	1.23E-07	2.52E-07	0.01315023	5.412763463	1.88E-06
CTSD	CD4T	Tcruzi	-0.383048892	5.12E-33	3.35E-32	0.028414558	-13.48072654	1.88E-06
CTSF	CD4T	Tcruzi	0.039635361	0.08717801	0.105297845	0.023099983	1.71581778	0.013816434
CTSH	CD4T	Tcruzi	0.057132555	0.028044116	0.035857097	0.025888578	2.206863407	0.004259844
CTSK	CD4T	Tcruzi	-0.226453172	0.000129948	0.000208288	0.058446139	-3.874561691	9.17E-06
CTSL	CD4T	Tcruzi	0.000758467	0.968709733	0.971666344	0.01932017	0.039257764	0.123850891
CTSO	CD4T	Tcruzi	-0.175040805	1.04E-12	2.86E-12	0.023563211	-7.428563453	1.88E-06
CTSS	CD4T	Tcruzi	-0.12694343	1.83E-23	8.26E-23	0.011715806	-10.835228	1.88E-06
CTSW	CD4T	Tcruzi	0.097392891	0.001467755	0.002137383	0.030347429	3.209263365	0.000203589
CTSZ	CD4T	Tcruzi	0.205987939	1.21E-24	5.70E-24	0.018434074	11.17430335	1.88E-06
CTTN	CD4T	Tcruzi	0.530896758	1.20E-11	3.12E-11	0.07540084	7.040992638	1.88E-06
CTTNBP2NL	CD4T	Tcruzi	-0.319872759	5.04E-05	8.40E-05	0.077815866	-4.110636732	1.88E-06
CTU1	CD4T	Tcruzi	0.317162419	1.38E-39	1.13E-38	0.020843102	15.21666125	1.88E-06
CTU2	CD4T	Tcruzi	0.501560145	7.61E-38	5.87E-37	0.033980457	14.76025321	1.88E-06
CUBN	CD4T	Tcruzi	0.056579058	0.038367148	0.048371426	0.027206271	2.079632985	0.005874388
CUEDC1	CD4T	Tcruzi	0.321223147	9.49E-05	0.000154127	0.081236622	3.954166701	5.56E-06
CUEDC2	CD4T	Tcruzi	0.160317677	1.60E-21	6.68E-21	0.015616226	10.266096	1.88E-06
CUL1	CD4T	Tcruzi	-0.016873388	0.123776072	0.146727402	0.010933747	-1.543239253	0.019554742
CUL2	CD4T	Tcruzi	-0.085378654	4.28E-09	9.59E-09	0.014129584	-6.042545281	1.88E-06
CUL3	CD4T	Tcruzi	-0.030294321	0.000962876	0.001425709	0.009090365	-3.332574943	0.000127208
CUL4A	CD4T	Tcruzi	-0.169391324	3.13E-37	2.35E-36	0.011603036	-14.59887982	1.88E-06
CUL4B	CD4T	Tcruzi	-0.286566457	9.56E-58	1.38E-56	0.014381484	-19.92607027	1.88E-06
CUL5	CD4T	Tcruzi	0.039232568	0.000162812	0.000258023	0.010279257	3.816673492	1.81E-05
CUL7	CD4T	Tcruzi	-0.399785476	2.50E-20	9.91E-20	0.040343804	-9.909464147	1.88E-06
CUL9	CD4T	Tcruzi	-0.094817728	1.12E-05	1.97E-05	0.021239306	-4.464257298	1.88E-06
CUTA	CD4T	Tcruzi	0.176828255	1.95E-69	4.04E-68	0.007685268	23.00872996	1.88E-06
CUTC	CD4T	Tcruzi	0.056008679	6.64E-05	0.000109401	0.01385287	4.043110127	1.88E-06
CUX1	CD4T	Tcruzi	-0.019070137	0.149963643	0.175642437	0.013213996	-1.443177078	0.023482799
CWC15	CD4T	Tcruzi	0.123102853	2.45E-25	1.19E-24	0.010825895	11.37114781	1.88E-06
CWC22	CD4T	Tcruzi	-0.036866074	0.005290658	0.007328825	0.013127433	-2.808323208	0.000776246
CWC25	CD4T	Tcruzi	0.143011836	1.01E-21	4.23E-21	0.013850226	10.325596	1.88E-06
CWC27	CD4T	Tcruzi	0.062824783	7.45E-06	1.33E-05	0.013787969	4.556492927	1.88E-06
CWF19L1	CD4T	Tcruzi	-0.074330758	1.59E-05	2.76E-05	0.016954781	-4.384058931	1.88E-06
CWF19L2	CD4T	Tcruzi	-0.321912319	3.76E-99	1.62E-97	0.010242572	-31.42885548	1.88E-06
CX3CR1	CD4T	Tcruzi	0.165038102	0.022754898	0.029378303	0.072108271	2.288754103	0.003408789
CXCL1	CD4T	Tcruzi	0.541115149	2.46E-22	1.06E-21	0.051503506	10.50637495	1.88E-06
CXCL10	CD4T	Tcruzi	0.398198428	2.02E-07	4.06E-07	0.074911951	5.315552759	1.88E-06
CXCL11	CD4T	Tcruzi	0.230954496	8.32E-05	0.000136024	0.057927314	3.986970609	3.73E-06
CXCL16	CD4T	Tcruzi	0.273165915	2.16E-08	4.65E-08	0.047546183	5.745275439	1.88E-06
CXCL2	CD4T	Tcruzi	0.284630277	1.75E-06	3.27E-06	0.058411142	4.872876452	1.88E-06
CXCL3	CD4T	Tcruzi	1.203732776	2.27E-64	4.08E-63	0.055568268	21.66223307	1.88E-06
CXCL5	CD4T	Tcruzi	-0.903758435	2.32E-65	4.23E-64	0.041221743	-21.92431397	1.88E-06
CXCL6	CD4T	Tcruzi	0.253312726	4.01E-11	1.01E-10	0.037010002	6.844439729	1.88E-06
CXCL8	CD4T	Tcruzi	0.376799218	2.97E-39	2.41E-38	0.024905199	15.1293395	1.88E-06
CXCL9	CD4T	Tcruzi	0.300599612	3.56E-06	6.49E-06	0.063690721	4.719676721	1.88E-06
CXCR2	CD4T	Tcruzi	0.18786591	1.53E-07	3.10E-07	0.034983468	5.370134028	1.88E-06
CXCR3	CD4T	Tcruzi	0.357486202	2.92E-39	2.37E-38	0.023625862	15.13113916	1.88E-06
CXCR4	CD4T	Tcruzi	0.287407089	1.89E-70	4.05E-69	0.012345522	23.28027124	1.88E-06
CXCR5	CD4T	Tcruzi	-0.168240918	1.72E-07	3.48E-07	0.031462884	-5.34728222	1.88E-06
CXCR6	CD4T	Tcruzi	0.223247672	1.44E-08	3.14E-08	0.038355018	5.820559644	1.88E-06
CXorf38	CD4T	Tcruzi	0.205079605	8.47E-27	4.36E-26	0.017405495	11.78246302	1.88E-06
CXXC1	CD4T	Tcruzi	0.154970452	4.70E-23	2.09E-22	0.014461481	10.71608427	1.88E-06
CXXC5	CD4T	Tcruzi	0.32251855	2.17E-06	4.04E-06	0.066826572	4.826202225	1.88E-06
CYB561	CD4T	Tcruzi	0.115936702	1.99E-09	4.56E-09	0.018762817	6.179066966	1.88E-06
CYB561A3	CD4T	Tcruzi	-0.074985081	0.000177861	0.000281072	0.019765271	-3.79377958	1.81E-05
CYB561D1	CD4T	Tcruzi	0.097363484	0.000124234	0.000199474	0.025054776	3.886024918	9.17E-06
CYB561D2	CD4T	Tcruzi	0.275621191	9.44E-45	9.20E-44	0.016644252	16.55954162	1.88E-06
CYB5A	CD4T	Tcruzi	0.209649424	1.17E-26	6.00E-26	0.017852945	11.74312828	1.88E-06
CYB5B	CD4T	Tcruzi	0.052089228	0.000111958	0.000180573	0.013313743	3.912440601	7.37E-06
CYB5D2	CD4T	Tcruzi	-0.105174221	0.000234054	0.000366021	0.028257735	-3.721962155	2.68E-05
CYB5R1	CD4T	Tcruzi	0.078940517	2.33E-05	4.00E-05	0.018382059	4.29443274	1.88E-06
CYB5R2	CD4T	Tcruzi	0.193722987	0.00025946	0.000403988	0.052432443	3.694715986	3.03E-05
CYB5R3	CD4T	Tcruzi	0.221118495	1.12E-42	1.03E-41	0.013801407	16.0214454	1.88E-06
CYB5R4	CD4T	Tcruzi	-0.069072043	7.15E-06	1.28E-05	0.015128564	-4.565670789	1.88E-06
CYBA	CD4T	Tcruzi	0.425140203	3.70E-179	8.56E-177	0.006828933	62.25572705	1.88E-06
CYBB	CD4T	Tcruzi	-0.50556429	9.20E-33	5.98E-32	0.037693316	-13.41257126	1.88E-06
CYBRD1	CD4T	Tcruzi	0.174685561	0.01118049	0.014945431	0.068449019	2.55205354	0.001701875
CYC1	CD4T	Tcruzi	0.221570417	3.65E-45	3.60E-44	0.013294476	16.66635212	1.88E-06
CYCS	CD4T	Tcruzi	0.12503261	2.57E-24	1.20E-23	0.011284214	11.08031214	1.88E-06
CYFIP1	CD4T	Tcruzi	-0.282959764	1.48E-15	4.69E-15	0.033661713	-8.40598223	1.88E-06
CYFIP2	CD4T	Tcruzi	-0.141947159	7.49E-49	8.34E-48	0.008055743	-17.62061678	1.88E-06
CYLD	CD4T	Tcruzi	-0.032607846	6.09E-05	0.000100741	0.008023105	-4.064242853	1.88E-06
CYP1B1	CD4T	Tcruzi	-0.563626	4.63E-54	5.96E-53	0.029713769	-18.96851227	1.88E-06
CYP20A1	CD4T	Tcruzi	-0.106481271	1.42E-17	4.96E-17	0.011754765	-9.0585622	1.88E-06
CYP27A1	CD4T	Tcruzi	-0.301227028	1.95E-09	4.47E-09	0.048719771	-6.18284989	1.88E-06
CYP27B1	CD4T	Tcruzi	0.17270849	0.02897289	0.036976543	0.078722408	2.193892386	0.004391933
CYP2R1	CD4T	Tcruzi	-0.115509014	7.45E-07	1.44E-06	0.022868098	-5.051098537	1.88E-06
CYP2S1	CD4T	Tcruzi	0.295429671	2.01E-06	3.74E-06	0.060997842	4.843280683	1.88E-06
CYP2U1	CD4T	Tcruzi	0.08161875	0.004380683	0.006110956	0.028437497	2.870110197	0.000652219
CYP4V2	CD4T	Tcruzi	0.171916139	2.34E-22	1.01E-21	0.016353315	10.51261719	1.88E-06
CYP51A1	CD4T	Tcruzi	-0.192892286	3.75E-14	1.11E-13	0.024313515	-7.933541679	1.88E-06
CYSLTR1	CD4T	Tcruzi	0.409971807	5.82E-74	1.36E-72	0.016921203	24.2282893	1.88E-06
CYSLTR2	CD4T	Tcruzi	0.032492218	0.4668049	0.504981914	0.044597172	0.728571265	0.06650089
CYSTM1	CD4T	Tcruzi	0.27964046	8.36E-29	4.67E-28	0.022664413	12.33830588	1.88E-06
CYTH1	CD4T	Tcruzi	-0.246176348	6.94E-107	3.62E-105	0.007280024	-33.81531969	1.88E-06
CYTH2	CD4T	Tcruzi	-0.189650472	4.17E-20	1.64E-19	0.019268953	-9.842281946	1.88E-06
CYTH3	CD4T	Tcruzi	0.045880629	0.10579951	0.126469968	0.02828616	1.622016868	0.016764094
CYTH4	CD4T	Tcruzi	-0.066316619	2.48E-06	4.59E-06	0.013822903	-4.797589831	1.88E-06
CYTIP	CD4T	Tcruzi	0.00877164	0.265588769	0.2993464	0.00786511	1.115259563	0.040194794
D2HGDH	CD4T	Tcruzi	0.208408089	1.05E-14	3.19E-14	0.025661144	8.121543161	1.88E-06
DAAM1	CD4T	Tcruzi	-0.167136514	6.73E-21	2.74E-20	0.016580101	-10.08054846	1.88E-06
DAB1	CD4T	Tcruzi	-0.418726307	8.21E-41	7.00E-40	0.026951503	-15.53628759	1.88E-06
DAB2	CD4T	Tcruzi	0.033106294	0.641299361	0.674377929	0.070992836	0.466332882	0.087613838
DAD1	CD4T	Tcruzi	0.164193808	2.16E-65	3.96E-64	0.007486413	21.93223967	1.88E-06
DAG1	CD4T	Tcruzi	-0.040356072	0.1929264	0.222342623	0.030929884	-1.304759884	0.029807703
DAGLA	CD4T	Tcruzi	-0.188353108	0.006892793	0.009427108	0.069250559	-2.719878534	0.001007767
DAGLB	CD4T	Tcruzi	-0.096691645	0.000626858	0.000943513	0.027990329	-3.454466141	7.24E-05
DALRD3	CD4T	Tcruzi	0.221500163	1.65E-26	8.41E-26	0.01892993	11.70105575	1.88E-06
DAP	CD4T	Tcruzi	-0.240131204	2.15E-33	1.43E-32	0.017680856	-13.58142424	1.88E-06
DAP3	CD4T	Tcruzi	0.134883791	7.37E-37	5.49E-36	0.009301828	14.50078294	1.88E-06
DAPK1	CD4T	Tcruzi	-0.479760816	1.59E-11	4.10E-11	0.068581823	-6.995451449	1.88E-06
DAPK2	CD4T	Tcruzi	0.040736729	0.20897614	0.239745368	0.03235743	1.258960579	0.032130731
DAPK3	CD4T	Tcruzi	0.074668888	0.00124429	0.001823198	0.02291847	3.258022387	0.000161173
DAPP1	CD4T	Tcruzi	-0.196420415	9.03E-17	3.05E-16	0.022314401	-8.802405916	1.88E-06
DARS2	CD4T	Tcruzi	-0.147524222	4.56E-07	8.92E-07	0.028635934	-5.151716848	1.88E-06
DAXX	CD4T	Tcruzi	-0.942104344	6.03E-162	8.94E-160	0.017362743	-54.26011048	1.88E-06
DAZAP1	CD4T	Tcruzi	0.234995267	2.04E-65	3.75E-64	0.010711359	21.93888382	1.88E-06
DAZAP2	CD4T	Tcruzi	-0.011996709	0.056407215	0.069738575	0.006264852	-1.914923062	0.008810993
DBF4	CD4T	Tcruzi	0.0536472	0.000141416	0.000225595	0.01392374	3.85293016	1.10E-05
DBF4B	CD4T	Tcruzi	-0.285134786	5.06E-09	1.13E-08	0.047424997	-6.012331085	1.88E-06
DBI	CD4T	Tcruzi	0.106501063	1.30E-25	6.39E-25	0.009301996	11.44926983	1.88E-06
DBN1	CD4T	Tcruzi	-0.103904376	0.128084966	0.151463608	0.068102333	-1.525709496	0.020183077
DBNDD2	CD4T	Tcruzi	-0.385442857	7.82E-35	5.48E-34	0.027600625	-13.96500492	1.88E-06
DBNL	CD4T	Tcruzi	0.011272983	0.34738999	0.384387671	0.011978909	0.94106931	0.051190555
DBP	CD4T	Tcruzi	0.184552569	7.70E-27	3.97E-26	0.015648027	11.79398317	1.88E-06
DBR1	CD4T	Tcruzi	0.017963182	0.444492933	0.482772335	0.023463176	0.765590414	0.063664529
DBT	CD4T	Tcruzi	-0.123188883	2.74E-08	5.87E-08	0.02160961	-5.700652721	1.88E-06
DCAF1	CD4T	Tcruzi	-0.118835376	1.49E-12	4.08E-12	0.016120626	-7.371635265	1.88E-06
DCAF10	CD4T	Tcruzi	-0.001272042	0.924350414	0.932491143	0.013385512	-0.095031219	0.119088607
DCAF11	CD4T	Tcruzi	0.05500779	0.000328984	0.000508252	0.015148154	3.63131966	3.18E-05
DCAF12	CD4T	Tcruzi	-0.133267961	1.80E-10	4.38E-10	0.020209236	-6.594408823	1.88E-06
DCAF13	CD4T	Tcruzi	-0.104796515	7.62E-10	1.79E-09	0.016510465	-6.347278106	1.88E-06
DCAF15	CD4T	Tcruzi	0.149986662	5.90E-21	2.41E-20	0.014853526	10.09771422	1.88E-06
DCAF16	CD4T	Tcruzi	-0.188905564	1.43E-24	6.75E-24	0.016937649	-11.15299825	1.88E-06
DCAF17	CD4T	Tcruzi	-0.239290411	9.51E-30	5.54E-29	0.018995716	-12.59707237	1.88E-06
DCAF4	CD4T	Tcruzi	-0.200965607	4.55E-12	1.21E-11	0.027926706	-7.196180101	1.88E-06
DCAF5	CD4T	Tcruzi	0.032433071	0.004712038	0.006558369	0.011394558	2.84636509	0.000701787
DCAF6	CD4T	Tcruzi	-0.081835064	7.26E-09	1.61E-08	0.013761209	-5.946793111	1.88E-06
DCAF7	CD4T	Tcruzi	-0.107297694	1.96E-18	7.13E-18	0.011501644	-9.328900462	1.88E-06
DCAF8	CD4T	Tcruzi	-0.428736458	1.76E-94	6.91E-93	0.014276063	-30.03184234	1.88E-06
DCAKD	CD4T	Tcruzi	0.079850961	0.000745556	0.001114473	0.023446674	3.405641245	8.55E-05
DCBLD1	CD4T	Tcruzi	-0.225443159	2.22E-14	6.62E-14	0.028139301	-8.011682961	1.88E-06
DCBLD2	CD4T	Tcruzi	-0.238345929	3.78E-08	8.00E-08	0.042258184	-5.640231238	1.88E-06
DCK	CD4T	Tcruzi	-0.175372645	8.07E-41	6.88E-40	0.011286516	-15.53824421	1.88E-06
DCLRE1A	CD4T	Tcruzi	-0.110181669	0.028820092	0.036789986	0.050173771	-2.196001366	0.004357333
DCLRE1B	CD4T	Tcruzi	-0.092808107	0.060005497	0.073899477	0.049168672	-1.887545527	0.009452819
DCLRE1C	CD4T	Tcruzi	-0.090316237	4.91E-07	9.58E-07	0.017582224	-5.136792626	1.88E-06
DCP1A	CD4T	Tcruzi	-0.034378627	0.013758556	0.018231522	0.013876945	-2.477391637	0.002056055
DCP1B	CD4T	Tcruzi	-0.200955234	3.04E-26	1.54E-25	0.01728392	-11.62671643	1.88E-06
DCP2	CD4T	Tcruzi	0.031162497	0.003442067	0.004850939	0.010572322	2.947554635	0.000534565
DCPS	CD4T	Tcruzi	0.165852557	7.08E-19	2.63E-18	0.017520802	9.466036985	1.88E-06
DCSTAMP	CD4T	Tcruzi	0.313188164	6.26E-07	1.21E-06	0.061568457	5.086828205	1.88E-06
DCTD	CD4T	Tcruzi	-0.081839117	6.19E-07	1.20E-06	0.01608069	-5.089279035	1.88E-06
DCTN1	CD4T	Tcruzi	-0.046284648	0.003924391	0.005500682	0.015929248	-2.905639191	0.000605552
DCTN2	CD4T	Tcruzi	0.075900234	7.15E-10	1.68E-09	0.011936871	6.358469906	1.88E-06
DCTN3	CD4T	Tcruzi	0.241682943	3.59E-53	4.49E-52	0.012897966	18.73806652	1.88E-06
DCTN4	CD4T	Tcruzi	-0.124656511	2.03E-16	6.76E-16	0.014347507	-8.688374393	1.88E-06
DCTN5	CD4T	Tcruzi	-0.164347285	5.35E-14	1.57E-13	0.020855285	-7.880366128	1.88E-06
DCTN6	CD4T	Tcruzi	0.462316133	2.17E-57	3.12E-56	0.023310209	19.83320373	1.88E-06
DCTPP1	CD4T	Tcruzi	0.196616696	6.98E-24	3.21E-23	0.017946577	10.95566541	1.88E-06
DCUN1D1	CD4T	Tcruzi	-0.164219615	1.70E-19	6.49E-19	0.017006512	-9.656278203	1.88E-06
DCUN1D2	CD4T	Tcruzi	-0.158967128	1.64E-07	3.32E-07	0.029678037	-5.356389545	1.88E-06
DCUN1D3	CD4T	Tcruzi	0.441868021	1.66E-12	4.53E-12	0.060077614	7.35495286	1.88E-06
DCUN1D4	CD4T	Tcruzi	-0.243746908	7.40E-35	5.19E-34	0.017446225	-13.97132625	1.88E-06
DCUN1D5	CD4T	Tcruzi	0.076285859	2.89E-05	4.91E-05	0.017973717	4.244300552	1.88E-06
DCXR	CD4T	Tcruzi	0.18625485	1.83E-33	1.21E-32	0.01369461	13.60059541	1.88E-06
DDA1	CD4T	Tcruzi	0.147062886	3.22E-16	1.06E-15	0.017053814	8.623459925	1.88E-06
DDAH2	CD4T	Tcruzi	0.208698585	4.91E-10	1.16E-09	0.03249159	6.423157108	1.88E-06
DDB1	CD4T	Tcruzi	-0.092377786	7.80E-12	2.05E-11	0.012992215	-7.110241487	1.88E-06
DDB2	CD4T	Tcruzi	-0.04829954	0.000935897	0.00138761	0.014457667	-3.340756208	0.000122282
DDHD1	CD4T	Tcruzi	-0.073203121	5.05E-09	1.13E-08	0.01217518	-6.012487795	1.88E-06
DDHD2	CD4T	Tcruzi	-0.13044721	2.62E-12	7.06E-12	0.017909117	-7.283843606	1.88E-06
DDI2	CD4T	Tcruzi	-0.372482692	1.10E-77	2.85E-76	0.014754309	-25.24568955	1.88E-06
DDIAS	CD4T	Tcruzi	-0.344716695	4.88E-07	9.53E-07	0.067092736	-5.137913816	1.88E-06
DDIT3	CD4T	Tcruzi	0.189791024	1.62E-19	6.20E-19	0.019641659	9.662678113	1.88E-06
DDIT4	CD4T	Tcruzi	1.012957971	5.36E-100	2.34E-98	0.031969386	31.68524959	1.88E-06
DDOST	CD4T	Tcruzi	0.179407893	1.68E-51	2.02E-50	0.009800776	18.30547826	1.88E-06
DDR1	CD4T	Tcruzi	-0.067120122	0.248944176	0.281614615	0.058110066	-1.155051568	0.037763696
DDRGK1	CD4T	Tcruzi	0.115334179	3.85E-16	1.26E-15	0.013413511	8.5983589	1.88E-06
DDT	CD4T	Tcruzi	0.99081778	6.85E-243	5.07E-240	0.00975462	101.5742068	1.88E-06
DDX1	CD4T	Tcruzi	-0.330865754	1.93E-69	4.00E-68	0.014379252	-23.00994268	1.88E-06
DDX10	CD4T	Tcruzi	-0.237311415	2.35E-30	1.40E-29	0.018594741	-12.76228651	1.88E-06
DDX11	CD4T	Tcruzi	0.135515269	0.000146381	0.000233082	0.035253031	3.844074293	1.28E-05
DDX17	CD4T	Tcruzi	-0.033932324	9.24E-08	1.90E-07	0.006204878	-5.468652908	1.88E-06
DDX18	CD4T	Tcruzi	0.039088605	1.13E-06	2.15E-06	0.007874869	4.963715033	1.88E-06
DDX19A	CD4T	Tcruzi	-0.22811963	7.95E-26	3.96E-25	0.019820469	-11.50929551	1.88E-06
DDX19B	CD4T	Tcruzi	-0.323334286	5.08E-15	1.57E-14	0.039298203	-8.227711791	1.88E-06
DDX20	CD4T	Tcruzi	0.084473737	2.31E-05	3.97E-05	0.019661263	4.296455319	1.88E-06
DDX21	CD4T	Tcruzi	-0.199119057	9.80E-44	9.33E-43	0.012218766	-16.29616744	1.88E-06
DDX23	CD4T	Tcruzi	0.003485261	0.828634094	0.848254415	0.016088281	0.216633529	0.10894903
DDX24	CD4T	Tcruzi	0.030209044	8.08E-06	1.44E-05	0.00665653	4.538257114	1.88E-06
DDX27	CD4T	Tcruzi	0.036593742	0.003207557	0.004535399	0.012321482	2.969913987	0.000495825
DDX28	CD4T	Tcruzi	-0.017609493	0.481132916	0.519167508	0.024966724	-0.705318535	0.068294128
DDX31	CD4T	Tcruzi	-0.080497687	0.000317661	0.000491237	0.022110325	-3.640728392	3.18E-05
DDX39A	CD4T	Tcruzi	0.150873734	3.60E-31	2.20E-30	0.01162039	12.98353435	1.88E-06
DDX39B	CD4T	Tcruzi	-0.352030624	5.11E-62	8.42E-61	0.016729072	-21.04304601	1.88E-06
DDX3X	CD4T	Tcruzi	-0.110163663	3.78E-29	2.15E-28	0.00886048	-12.43314831	1.88E-06
DDX3Y	CD4T	Tcruzi	0.313578039	1.07E-06	2.03E-06	0.063007213	4.976859339	1.88E-06
DDX41	CD4T	Tcruzi	-0.076667489	0.000197657	0.000311116	0.020356152	-3.766305649	2.16E-05
DDX42	CD4T	Tcruzi	0.097155325	2.65E-17	9.14E-17	0.010827877	8.972702623	1.88E-06
DDX46	CD4T	Tcruzi	0.020669465	0.015090695	0.019892361	0.008458697	2.443575558	0.002261334
DDX47	CD4T	Tcruzi	-1.179269724	2.66E-96	1.08E-94	0.038572896	-30.57249649	1.88E-06
DDX49	CD4T	Tcruzi	0.190206143	5.70E-17	1.94E-16	0.021451854	8.866652861	1.88E-06
DDX5	CD4T	Tcruzi	-0.274565316	1.84E-155	2.53E-153	0.005334029	-51.47427957	1.88E-06
DDX50	CD4T	Tcruzi	0.011619065	0.300966523	0.336456287	0.011214622	1.036063878	0.044976166
DDX51	CD4T	Tcruzi	-0.03613508	0.140613845	0.165399156	0.024461466	-1.477224661	0.022038846
DDX52	CD4T	Tcruzi	-0.221777551	7.56E-38	5.84E-37	0.015024545	-14.76101612	1.88E-06
DDX54	CD4T	Tcruzi	0.094139216	2.74E-09	6.22E-09	0.015375721	6.122588632	1.88E-06
DDX55	CD4T	Tcruzi	0.042307096	0.018186017	0.023758358	0.01781957	2.374192859	0.002715701
DDX56	CD4T	Tcruzi	0.132117276	5.45E-16	1.77E-15	0.015454443	8.548821706	1.88E-06
DDX59	CD4T	Tcruzi	0.015004265	0.402367685	0.440246908	0.017893501	0.838531525	0.058358324
DDX6	CD4T	Tcruzi	-0.09580269	9.88E-30	5.76E-29	0.00760794	-12.59246102	1.88E-06
DDX60	CD4T	Tcruzi	-0.083645869	0.000367284	0.000565299	0.023224593	-3.60160755	3.34E-05
DDX60L	CD4T	Tcruzi	-0.133411884	1.91E-08	4.11E-08	0.023125816	-5.768959026	1.88E-06
DEAF1	CD4T	Tcruzi	0.274880426	2.10E-34	1.45E-33	0.019845722	13.85086525	1.88E-06
DECR1	CD4T	Tcruzi	0.014517476	0.218481628	0.249670819	0.011773778	1.233034628	0.033467912
DEDD	CD4T	Tcruzi	0.073525777	1.11E-05	1.95E-05	0.01646047	4.466809119	1.88E-06
DEDD2	CD4T	Tcruzi	0.264674825	9.07E-45	8.85E-44	0.015978865	16.56405675	1.88E-06
DEF6	CD4T	Tcruzi	0.020159032	0.019755718	0.025697235	0.008604281	2.342907302	0.002939452
DEF8	CD4T	Tcruzi	0.216303677	7.32E-16	2.35E-15	0.025426489	8.507021206	1.88E-06
DEGS1	CD4T	Tcruzi	0.009349832	0.433601472	0.471865422	0.011925096	0.784046738	0.0623339
DEK	CD4T	Tcruzi	-0.024105231	0.00105347	0.001554463	0.007290074	-3.306582366	0.000140328
DENND1A	CD4T	Tcruzi	-0.020579918	0.171997834	0.199693619	0.015033648	-1.368923734	0.026791798
DENND1B	CD4T	Tcruzi	0.004591432	0.776259089	0.799797361	0.016141941	0.284441166	0.102929787
DENND1C	CD4T	Tcruzi	0.263501405	1.48E-50	1.73E-49	0.014589333	18.0612373	1.88E-06
DENND2D	CD4T	Tcruzi	-0.106575977	3.62E-22	1.55E-21	0.010191742	-10.45709083	1.88E-06
DENND3	CD4T	Tcruzi	-0.011897736	0.802349665	0.824080895	0.047492459	-0.250518432	0.106001899
DENND4A	CD4T	Tcruzi	-0.163662135	1.63E-35	1.16E-34	0.011569781	-14.14565595	1.88E-06
DENND4B	CD4T	Tcruzi	0.029502326	0.171212931	0.198823879	0.021511914	1.371441253	0.026680292
DENND4C	CD4T	Tcruzi	-0.178808065	1.08E-49	1.23E-48	0.010024092	-17.83783213	1.88E-06
DENND5A	CD4T	Tcruzi	0.015628257	0.370123434	0.407737604	0.017412599	0.897525798	0.054099274
DENND5B	CD4T	Tcruzi	0.540900828	2.03E-12	5.52E-12	0.073855941	7.323728031	1.88E-06
DENND6A	CD4T	Tcruzi	-0.113424	2.42E-13	6.89E-13	0.014821556	-7.652637791	1.88E-06
DENND6B	CD4T	Tcruzi	0.269368366	1.27E-06	2.40E-06	0.054521303	4.940607622	1.88E-06
DENR	CD4T	Tcruzi	-0.072996822	2.05E-13	5.86E-13	0.009507566	-7.677761369	1.88E-06
DEPDC5	CD4T	Tcruzi	-0.124076906	0.000110962	0.000179018	0.031695103	-3.914702707	7.37E-06
DERA	CD4T	Tcruzi	-0.120028614	3.00E-09	6.79E-09	0.019656971	-6.106160123	1.88E-06
DERL1	CD4T	Tcruzi	-0.001962885	0.879652433	0.893157103	0.012953537	-0.151532728	0.114436833
DERL2	CD4T	Tcruzi	0.094606644	1.14E-10	2.82E-10	0.01418253	6.67064642	1.88E-06
DERL3	CD4T	Tcruzi	0.117917807	0.123843095	0.146791192	0.076422967	1.542962953	0.019556003
DESI1	CD4T	Tcruzi	0.1607283	3.38E-13	9.54E-13	0.021143649	7.601729347	1.88E-06
DESI2	CD4T	Tcruzi	-0.06102647	3.79E-05	6.38E-05	0.01460064	-4.179711899	1.88E-06
DET1	CD4T	Tcruzi	-0.004704253	0.899014435	0.910851348	0.037038801	-0.127008776	0.116543226
DEXI	CD4T	Tcruzi	0.193220859	2.70E-30	1.61E-29	0.015159342	12.74599277	1.88E-06
DFFA	CD4T	Tcruzi	-0.020445747	0.338628733	0.375424452	0.021334672	-0.958334225	0.050029864
DFFB	CD4T	Tcruzi	-0.119728422	0.000151976	0.000241678	0.031224553	-3.834431963	1.46E-05
DGAT1	CD4T	Tcruzi	0.325438289	4.93E-40	4.10E-39	0.021224305	15.33328364	1.88E-06
DGAT2	CD4T	Tcruzi	0.360116984	1.05E-06	2.00E-06	0.072310768	4.98012947	1.88E-06
DGCR2	CD4T	Tcruzi	0.072844438	5.55E-06	9.97E-06	0.015759949	4.622123856	1.88E-06
DGCR6L	CD4T	Tcruzi	0.039558204	0.002523415	0.003605666	0.012991404	3.044952263	0.000381472
DGCR8	CD4T	Tcruzi	-0.072092123	0.005926724	0.008169188	0.026020053	-2.770637097	0.000868638
DGKA	CD4T	Tcruzi	-0.181969527	2.01E-76	5.04E-75	0.007308138	-24.89957333	1.88E-06
DGKD	CD4T	Tcruzi	-0.067133979	5.42E-05	9.01E-05	0.01640223	-4.092978793	1.88E-06
DGKE	CD4T	Tcruzi	-0.01158595	0.477053456	0.515215878	0.016274695	-0.711899685	0.067794467
DGKG	CD4T	Tcruzi	0.255696184	0.000111073	0.000179171	0.065321101	3.914450011	7.37E-06
DGKH	CD4T	Tcruzi	-0.058767092	0.006136897	0.008441082	0.021300231	-2.758988442	0.000904747
DGKQ	CD4T	Tcruzi	0.232332911	1.14E-12	3.14E-12	0.03133744	7.413908523	1.88E-06
DGKZ	CD4T	Tcruzi	0.023272795	0.070163449	0.085725323	0.012808216	1.817020834	0.011044117
DGLUCY	CD4T	Tcruzi	-0.173638862	2.17E-24	1.01E-23	0.015640869	-11.10161246	1.88E-06
DGUOK	CD4T	Tcruzi	0.156583152	7.15E-47	7.46E-46	0.00915237	17.10848056	1.88E-06
DHCR24	CD4T	Tcruzi	-0.228927538	1.44E-05	2.50E-05	0.051940346	-4.407508877	1.88E-06
DHCR7	CD4T	Tcruzi	0.094737083	0.005195206	0.007203612	0.033662395	2.814329886	0.000761036
DHDDS	CD4T	Tcruzi	0.056131968	0.041045707	0.051549548	0.027361613	2.051486029	0.006260547
DHFR	CD4T	Tcruzi	0.841650348	6.94E-77	1.76E-75	0.033630485	25.0264109	1.88E-06
DHFR2	CD4T	Tcruzi	-0.121797772	0.000321852	0.000497441	0.033486597	-3.637209658	3.18E-05
DHODH	CD4T	Tcruzi	-0.310641276	4.39E-14	1.30E-13	0.039271965	-7.910000883	1.88E-06
DHPS	CD4T	Tcruzi	0.050330542	4.49E-05	7.51E-05	0.012160661	4.138799823	1.88E-06
DHRS1	CD4T	Tcruzi	0.051799936	0.011278308	0.01507075	0.020322044	2.548952994	0.001715042
DHRS11	CD4T	Tcruzi	0.171991985	4.78E-06	8.63E-06	0.036947063	4.655092166	1.88E-06
DHRS12	CD4T	Tcruzi	-0.517020418	6.82E-45	6.67E-44	0.031153056	-16.59613806	1.88E-06
DHRS13	CD4T	Tcruzi	0.153264114	6.78E-14	1.98E-13	0.019536533	7.845000657	1.88E-06
DHRS3	CD4T	Tcruzi	-0.090475206	1.78E-07	3.61E-07	0.016943161	-5.339924852	1.88E-06
DHRS4	CD4T	Tcruzi	0.091261942	3.21E-07	6.34E-07	0.017473329	5.222928193	1.88E-06
DHRS4L2	CD4T	Tcruzi	0.146109515	0.001067006	0.001574017	0.044237021	3.302878758	0.000142
DHRS7	CD4T	Tcruzi	0.140790093	5.55E-37	4.16E-36	0.009687472	14.53321261	1.88E-06
DHRS7B	CD4T	Tcruzi	0.11470497	3.43E-07	6.78E-07	0.022020325	5.209049701	1.88E-06
DHRS9	CD4T	Tcruzi	0.322317332	9.01E-07	1.73E-06	0.064313521	5.011657358	1.88E-06
DHRSX	CD4T	Tcruzi	-0.040724607	0.022959566	0.029632215	0.017820317	-2.285290817	0.003446055
DHTKD1	CD4T	Tcruzi	0.013035975	0.631127697	0.664814168	0.027123859	0.480609169	0.086442765
DHX15	CD4T	Tcruzi	-0.185667581	1.00E-42	9.22E-42	0.011579622	-16.03399378	1.88E-06
DHX16	CD4T	Tcruzi	-0.060471459	0.000144327	0.000230041	0.015716247	-3.84770357	1.28E-05
DHX29	CD4T	Tcruzi	0.03834101	0.005883033	0.008112992	0.013826019	2.773105493	0.000862856
DHX30	CD4T	Tcruzi	-0.099510466	3.02E-12	8.12E-12	0.013704418	-7.261195972	1.88E-06
DHX32	CD4T	Tcruzi	-0.149292115	1.88E-10	4.55E-10	0.022663678	-6.587285547	1.88E-06
DHX33	CD4T	Tcruzi	0.171210044	1.73E-08	3.74E-08	0.02958497	5.787061579	1.88E-06
DHX34	CD4T	Tcruzi	0.084149449	0.000161413	0.000255879	0.022034983	3.818902352	1.81E-05
DHX35	CD4T	Tcruzi	-0.041021648	0.114040427	0.135802372	0.025886294	-1.584685977	0.018050325
DHX36	CD4T	Tcruzi	0.095485193	3.31E-21	1.36E-20	0.009386412	10.17270414	1.88E-06
DHX37	CD4T	Tcruzi	-0.186539979	1.04E-11	2.71E-11	0.026405676	-7.064389517	1.88E-06
DHX38	CD4T	Tcruzi	-0.05852999	0.000801375	0.001195018	0.017290238	-3.385146649	9.40E-05
DHX40	CD4T	Tcruzi	-0.388200396	4.13E-69	8.40E-68	0.01693612	-22.92144756	1.88E-06
DHX57	CD4T	Tcruzi	-0.318645432	4.43E-27	2.31E-26	0.026865107	-11.8609404	1.88E-06
DHX58	CD4T	Tcruzi	0.062516818	0.038975735	0.049094139	0.030156288	2.073093944	0.005987423
DHX8	CD4T	Tcruzi	-0.118604655	7.75E-13	2.15E-12	0.015869333	-7.4738274	1.88E-06
DHX9	CD4T	Tcruzi	-0.022535035	0.018464471	0.024113627	0.009514579	-2.368474147	0.002760812
DIAPH1	CD4T	Tcruzi	0.008901951	0.400180763	0.438112963	0.010566873	0.84243947	0.058079182
DIAPH2	CD4T	Tcruzi	-0.07143327	3.23E-06	5.92E-06	0.015068993	-4.740414205	1.88E-06
DICER1	CD4T	Tcruzi	-0.045925122	0.000160094	0.000253897	0.012019073	-3.821020154	1.81E-05
DIDO1	CD4T	Tcruzi	-0.09411278	2.45E-13	6.96E-13	0.012300817	-7.650937471	1.88E-06
DIMT1	CD4T	Tcruzi	-0.003385938	0.815885741	0.836668802	0.014529761	-0.233034664	0.107546589
DIP2A	CD4T	Tcruzi	-0.132412592	1.78E-22	7.70E-22	0.012553816	-10.54759694	1.88E-06
DIP2B	CD4T	Tcruzi	-0.111637073	6.00E-18	2.13E-17	0.012165223	-9.176738601	1.88E-06
DIP2C	CD4T	Tcruzi	-0.296163995	3.70E-16	1.21E-15	0.03442233	-8.603833539	1.88E-06
DIRAS1	CD4T	Tcruzi	0.47740394	1.61E-31	9.97E-31	0.03650373	13.07822361	1.88E-06
DIS3	CD4T	Tcruzi	-0.117556929	1.82E-14	5.47E-14	0.014620308	-8.04065995	1.88E-06
DIS3L	CD4T	Tcruzi	-0.012119772	0.510650589	0.548196975	0.018403073	-0.658573269	0.071933975
DIS3L2	CD4T	Tcruzi	0.010797675	0.455591799	0.493813334	0.014453801	0.747047457	0.065048214
DISC1	CD4T	Tcruzi	-0.443794811	2.38E-49	2.68E-48	0.02500359	-17.74924354	1.88E-06
DISP1	CD4T	Tcruzi	0.538197434	1.10E-21	4.60E-21	0.052177183	10.31480431	1.88E-06
DKC1	CD4T	Tcruzi	-0.046105577	0.000761938	0.001137736	0.01356253	-3.39948207	8.55E-05
DKK3	CD4T	Tcruzi	0.667914494	1.81E-15	5.69E-15	0.079727803	8.377435083	1.88E-06
DLAT	CD4T	Tcruzi	-0.032075516	0.175458727	0.203562903	0.023620978	-1.357925002	0.027305347
DLD	CD4T	Tcruzi	-0.046925245	0.000865119	0.001287137	0.013952099	-3.363310676	0.000110823
DLEU7	CD4T	Tcruzi	0.143410266	0.063046972	0.077379312	0.076876961	1.865451814	0.009904271
DLG1	CD4T	Tcruzi	0.045938195	1.31E-05	2.30E-05	0.010374466	4.428005908	1.88E-06
DLG2	CD4T	Tcruzi	-0.163460705	9.43E-08	1.94E-07	0.029911391	-5.464831197	1.88E-06
DLG3	CD4T	Tcruzi	-0.131031755	3.69E-05	6.22E-05	0.031303419	-4.185860895	1.88E-06
DLG4	CD4T	Tcruzi	0.101352168	0.110880769	0.132216809	0.063395118	1.598737741	0.017575384
DLG5	CD4T	Tcruzi	0.008738608	0.90825171	0.919004166	0.075766083	0.115336675	0.117529809
DLGAP1	CD4T	Tcruzi	-0.398720221	9.12E-09	2.01E-08	0.067521818	-5.905057563	1.88E-06
DLGAP4	CD4T	Tcruzi	-0.200648951	3.39E-27	1.78E-26	0.016870542	-11.89344998	1.88E-06
DLL1	CD4T	Tcruzi	0.583082146	1.64E-12	4.47E-12	0.079254068	7.35712576	1.88E-06
DLST	CD4T	Tcruzi	-0.092459858	7.78E-10	1.82E-09	0.014574785	-6.343822935	1.88E-06
DMAC1	CD4T	Tcruzi	0.13583492	2.28E-20	9.07E-20	0.013690978	9.921491096	1.88E-06
DMAC2	CD4T	Tcruzi	0.124435314	5.17E-07	1.01E-06	0.024274051	5.126268906	1.88E-06
DMAP1	CD4T	Tcruzi	-0.044946259	0.006401802	0.008786958	0.016374998	-2.744809975	0.000945082
DMD	CD4T	Tcruzi	-0.366175363	1.97E-06	3.67E-06	0.075545308	-4.847096035	1.88E-06
DMGDH	CD4T	Tcruzi	-0.065862987	0.175009408	0.203062817	0.048452049	-1.359343691	0.027243046
DMPK	CD4T	Tcruzi	0.320898919	4.06E-09	9.12E-09	0.053025022	6.051839422	1.88E-06
DMTF1	CD4T	Tcruzi	-0.139587029	4.52E-26	2.27E-25	0.012055806	-11.57840669	1.88E-06
DMTN	CD4T	Tcruzi	0.149357863	0.000374012	0.000575175	0.041526463	3.596691199	3.34E-05
DMWD	CD4T	Tcruzi	0.309089872	9.37E-16	2.99E-15	0.03648526	8.471636815	1.88E-06
DMXL1	CD4T	Tcruzi	-0.008233805	0.573787317	0.609032373	0.01462305	-0.563070287	0.079680062
DMXL2	CD4T	Tcruzi	-0.329302107	2.49E-20	9.88E-20	0.033229451	-9.909947367	1.88E-06
DNA2	CD4T	Tcruzi	-0.237219878	1.95E-05	3.36E-05	0.054697894	-4.336910659	1.88E-06
DNAAF1	CD4T	Tcruzi	0.183101934	0.005669185	0.007831693	0.065735557	2.785432158	0.000815283
DNAAF2	CD4T	Tcruzi	0.070090398	6.09E-05	0.000100686	0.017244898	4.064413562	1.88E-06
DNAAF5	CD4T	Tcruzi	-0.061101382	0.046850188	0.05854166	0.030619785	-1.995486948	0.007249825
DNAH1	CD4T	Tcruzi	0.412473476	8.09E-27	4.17E-26	0.034991234	11.7879087	1.88E-06
DNAH6	CD4T	Tcruzi	-0.101773557	0.019192409	0.025002562	0.043236606	-2.353874771	0.00286746
DNAH8	CD4T	Tcruzi	0.031619258	0.689244096	0.720160913	0.078998928	0.40024921	0.093216363
DNAJA1	CD4T	Tcruzi	-0.060361881	3.12E-08	6.65E-08	0.010633434	-5.676612094	1.88E-06
DNAJA2	CD4T	Tcruzi	0.002854646	0.752833697	0.778332112	0.009057197	0.3151798	0.100381485
DNAJA3	CD4T	Tcruzi	0.056614466	0.000473054	0.000719915	0.016026442	3.532566054	4.01E-05
DNAJA4	CD4T	Tcruzi	0.152501929	5.28E-06	9.51E-06	0.032917072	4.632912945	1.88E-06
DNAJB1	CD4T	Tcruzi	0.107238654	1.05E-13	3.03E-13	0.013784767	7.779504535	1.88E-06
DNAJB11	CD4T	Tcruzi	0.026764079	0.098504912	0.118144222	0.01615167	1.65704714	0.015649183
DNAJB12	CD4T	Tcruzi	0.001888431	0.912037379	0.922162828	0.017080941	0.110557792	0.117870639
DNAJB14	CD4T	Tcruzi	0.007319586	0.459049018	0.497124136	0.009873668	0.741323901	0.065501205
DNAJB2	CD4T	Tcruzi	-0.00818228	0.632847059	0.666309455	0.017110969	-0.478189157	0.086646737
DNAJB4	CD4T	Tcruzi	-0.002991995	0.933660534	0.940772848	0.035915407	-0.083306724	0.1201052
DNAJB5	CD4T	Tcruzi	0.54128565	3.47E-14	1.03E-13	0.06812852	7.945066861	1.88E-06
DNAJB6	CD4T	Tcruzi	-0.086862074	8.04E-15	2.46E-14	0.010643858	-8.16076978	1.88E-06
DNAJB9	CD4T	Tcruzi	0.018129484	0.301397664	0.33687048	0.017514064	1.035138647	0.045031159
DNAJC1	CD4T	Tcruzi	0.219729524	8.49E-50	9.68E-49	0.012299365	17.86511173	1.88E-06
DNAJC10	CD4T	Tcruzi	-0.058886791	9.07E-05	0.000147619	0.014849505	-3.965572569	3.73E-06
DNAJC11	CD4T	Tcruzi	-0.017911901	0.385917771	0.423834374	0.020629876	-0.868250524	0.056229084
DNAJC13	CD4T	Tcruzi	-0.22877576	4.00E-35	2.83E-34	0.01629184	-14.04235208	1.88E-06
DNAJC14	CD4T	Tcruzi	-0.06262717	0.019029196	0.024798663	0.026569526	-2.357105277	0.002844911
DNAJC15	CD4T	Tcruzi	0.08323047	4.15E-10	9.86E-10	0.012899579	6.452185098	1.88E-06
DNAJC16	CD4T	Tcruzi	-0.211922823	1.62E-22	7.00E-22	0.020068986	-10.55971736	1.88E-06
DNAJC17	CD4T	Tcruzi	0.045018512	0.042115971	0.052869795	0.022060593	2.040675546	0.006447607
DNAJC18	CD4T	Tcruzi	-0.066570458	0.034290737	0.043478761	0.031314378	-2.125875115	0.005210465
DNAJC19	CD4T	Tcruzi	0.053684217	6.09E-07	1.18E-06	0.010541904	5.092459156	1.88E-06
DNAJC2	CD4T	Tcruzi	-0.009746003	0.446913268	0.485116581	0.012798018	-0.761524432	0.063936944
DNAJC21	CD4T	Tcruzi	-0.032117861	0.002670563	0.003805647	0.010609206	-3.027357696	0.000411521
DNAJC24	CD4T	Tcruzi	-0.175952717	1.61E-16	5.35E-16	0.020174203	-8.721668723	1.88E-06
DNAJC25	CD4T	Tcruzi	-0.05275454	0.209378054	0.240156865	0.04194034	-1.257847221	0.032204276
DNAJC25-GNG10	CD4T	Tcruzi	0.703242395	2.87E-75	7.04E-74	0.028605471	24.58419178	1.88E-06
DNAJC27	CD4T	Tcruzi	0.172514794	4.45E-10	1.06E-09	0.026787697	6.440075503	1.88E-06
DNAJC3	CD4T	Tcruzi	0.116875823	1.40E-19	5.36E-19	0.012070568	9.682711404	1.88E-06
DNAJC30	CD4T	Tcruzi	0.226466682	6.71E-15	2.06E-14	0.027661057	8.18720281	1.88E-06
DNAJC4	CD4T	Tcruzi	0.247695742	2.57E-46	2.63E-45	0.014600437	16.96495443	1.88E-06
DNAJC5	CD4T	Tcruzi	-0.109581534	1.76E-10	4.28E-10	0.016607928	-6.59814584	1.88E-06
DNAJC5B	CD4T	Tcruzi	-0.074148172	0.243843583	0.276238381	0.063503824	-1.167617436	0.037017915
DNAJC6	CD4T	Tcruzi	-0.080465056	0.100071302	0.119880565	0.048785798	-1.649354094	0.015872235
DNAJC7	CD4T	Tcruzi	0.072009566	9.43E-12	2.46E-11	0.010171031	7.079869138	1.88E-06
DNAJC8	CD4T	Tcruzi	-0.001436873	0.862076474	0.87755673	0.008263899	-0.173873523	0.112454499
DNAJC9	CD4T	Tcruzi	0.031661738	0.013835407	0.018324255	0.012790743	2.475363512	0.002063935
DNAL1	CD4T	Tcruzi	-0.055028651	0.192666581	0.222112303	0.042150625	-1.305523963	0.029774706
DNAL4	CD4T	Tcruzi	0.13612909	5.22E-05	8.69E-05	0.033184545	4.102183362	1.88E-06
DNASE1	CD4T	Tcruzi	-0.181799501	2.14E-19	8.14E-19	0.018886714	-9.625787892	1.88E-06
DNASE1L1	CD4T	Tcruzi	-0.164344225	2.32E-05	3.97E-05	0.03825255	-4.29629461	1.88E-06
DNASE2	CD4T	Tcruzi	0.021554578	0.252849438	0.285770533	0.018815883	1.145552296	0.038331371
DNER	CD4T	Tcruzi	0.290637084	8.36E-06	1.48E-05	0.064151533	4.530477625	1.88E-06
DNHD1	CD4T	Tcruzi	-0.223716473	6.82E-22	2.88E-21	0.021560859	-10.37604643	1.88E-06
DNLZ	CD4T	Tcruzi	0.509140679	1.43E-105	7.26E-104	0.015242421	33.40287483	1.88E-06
DNM1L	CD4T	Tcruzi	-0.086903824	1.00E-09	2.33E-09	0.013794445	-6.299914462	1.88E-06
DNM2	CD4T	Tcruzi	0.111144722	3.58E-21	1.47E-20	0.01093664	10.16260258	1.88E-06
DNM3	CD4T	Tcruzi	-0.179549783	3.32E-09	7.50E-09	0.029492545	-6.087971805	1.88E-06
DNMBP	CD4T	Tcruzi	-0.148898891	0.001570845	0.002283912	0.046690641	-3.189052175	0.000218265
DNMT1	CD4T	Tcruzi	-0.062027328	1.86E-10	4.52E-10	0.009414597	-6.588421166	1.88E-06
DNMT3A	CD4T	Tcruzi	-0.125237973	6.99E-13	1.94E-12	0.016721271	-7.489739871	1.88E-06
DNPEP	CD4T	Tcruzi	0.148870642	2.48E-19	9.42E-19	0.015497518	9.606095495	1.88E-06
DNPH1	CD4T	Tcruzi	0.257650042	2.87E-76	7.11E-75	0.010365183	24.85725887	1.88E-06
DNTTIP1	CD4T	Tcruzi	0.209335735	1.91E-24	8.98E-24	0.018830195	11.11702448	1.88E-06
DNTTIP2	CD4T	Tcruzi	-0.09257893	1.73E-17	6.02E-17	0.010250791	-9.031393498	1.88E-06
DOCK1	CD4T	Tcruzi	-0.202056126	0.003259726	0.004608578	0.068151379	-2.964813465	0.000511963
DOCK10	CD4T	Tcruzi	-0.153098138	8.16E-49	9.06E-48	0.008693348	-17.61095242	1.88E-06
DOCK11	CD4T	Tcruzi	-0.035528526	0.000826609	0.001231655	0.010522869	-3.376315468	0.000102421
DOCK2	CD4T	Tcruzi	-0.124001729	8.65E-31	5.23E-30	0.009627117	-12.88046345	1.88E-06
DOCK3	CD4T	Tcruzi	0.020573063	0.515600593	0.552869928	0.031608259	0.650876193	0.072596542
DOCK4	CD4T	Tcruzi	0.19937181	4.31E-07	8.44E-07	0.038613723	5.163237189	1.88E-06
DOCK5	CD4T	Tcruzi	-0.077167145	0.354040738	0.391222938	0.083140949	-0.928148474	0.052075364
DOCK7	CD4T	Tcruzi	-0.21998409	2.59E-16	8.56E-16	0.02541914	-8.65426952	1.88E-06
DOCK8	CD4T	Tcruzi	-0.028432042	0.000157047	0.000249386	0.007431316	-3.825976523	1.64E-05
DOCK9	CD4T	Tcruzi	-0.237076743	7.34E-78	1.91E-76	0.009372612	-25.29462868	1.88E-06
DOHH	CD4T	Tcruzi	0.189756118	1.92E-09	4.41E-09	0.030679376	6.185136137	1.88E-06
DOK1	CD4T	Tcruzi	0.076752448	0.001140675	0.001678002	0.023375509	3.283455747	0.000148093
DOK2	CD4T	Tcruzi	0.260839829	3.96E-24	1.84E-23	0.023655709	11.02650647	1.88E-06
DOK3	CD4T	Tcruzi	0.035482165	0.654058471	0.686755214	0.079102672	0.448558365	0.089088891
DOK6	CD4T	Tcruzi	-0.437902315	6.41E-17	2.18E-16	0.049479334	-8.85020634	1.88E-06
DOK7	CD4T	Tcruzi	0.324761153	4.31E-10	1.02E-09	0.050383821	6.445742794	1.88E-06
DOLK	CD4T	Tcruzi	-0.08991131	0.037523199	0.047345022	0.043043468	-2.088849094	0.005737359
DOLPP1	CD4T	Tcruzi	0.199334902	1.08E-06	2.05E-06	0.040068579	4.974843311	1.88E-06
DONSON	CD4T	Tcruzi	-0.245195538	4.31E-14	1.27E-13	0.030987843	-7.912636406	1.88E-06
DOT1L	CD4T	Tcruzi	0.234551556	1.60E-11	4.13E-11	0.033534186	6.994401298	1.88E-06
DPAGT1	CD4T	Tcruzi	-0.023405557	0.349153486	0.386244961	0.024962519	-0.937628	0.051433899
DPEP2	CD4T	Tcruzi	-0.017123668	0.224198813	0.255573306	0.014060785	-1.217831626	0.034288168
DPF2	CD4T	Tcruzi	0.007901679	0.571571855	0.60679676	0.013952407	0.566330896	0.079383845
DPF3	CD4T	Tcruzi	-0.000487686	0.994503944	0.994951676	0.070742701	-0.006893805	0.126765946
DPH1	CD4T	Tcruzi	-0.345866492	5.22E-58	7.61E-57	0.017298108	-19.99446954	1.88E-06
DPH2	CD4T	Tcruzi	-0.06114132	0.037979197	0.047898621	0.029340589	-2.083847754	0.005801235
DPH3	CD4T	Tcruzi	0.116881803	3.33E-11	8.44E-11	0.017000675	6.875127092	1.88E-06
DPH5	CD4T	Tcruzi	0.047740499	0.00049124	0.000746569	0.013554242	3.522181362	4.17E-05
DPH6	CD4T	Tcruzi	-0.077547176	0.000267798	0.000416563	0.021036475	-3.686319962	3.03E-05
DPH7	CD4T	Tcruzi	0.093982423	1.02E-06	1.94E-06	0.018849262	4.986000196	1.88E-06
DPM1	CD4T	Tcruzi	0.129078452	3.27E-15	1.02E-14	0.015566904	8.291851098	1.88E-06
DPM2	CD4T	Tcruzi	0.364949481	1.29E-50	1.51E-49	0.020188482	18.07711392	1.88E-06
DPM3	CD4T	Tcruzi	0.096018452	1.26E-13	3.65E-13	0.012387684	7.751122366	1.88E-06
DPP3	CD4T	Tcruzi	0.288242373	3.98E-18	1.43E-17	0.031220039	9.232607659	1.88E-06
DPP4	CD4T	Tcruzi	0.002237626	0.893813667	0.906210754	0.016750208	0.133587943	0.115955594
DPP7	CD4T	Tcruzi	0.284323557	2.57E-96	1.05E-94	0.009298632	30.57692192	1.88E-06
DPP8	CD4T	Tcruzi	-0.038715846	0.003962306	0.005552426	0.013338576	-2.902547125	0.000610217
DPP9	CD4T	Tcruzi	0.010193738	0.575982995	0.611304523	0.018208154	0.559844704	0.079938804
DPY19L1	CD4T	Tcruzi	-0.114609144	1.32E-05	2.31E-05	0.025892469	-4.426350542	1.88E-06
DPY19L2	CD4T	Tcruzi	0.205757915	0.003017767	0.004279567	0.068835297	2.989133813	0.000466404
DPY19L3	CD4T	Tcruzi	-0.20110622	1.73E-08	3.73E-08	0.034749171	-5.78736746	1.88E-06
DPY19L4	CD4T	Tcruzi	-0.273646055	1.10E-20	4.42E-20	0.02731796	-10.01707494	1.88E-06
DPY30	CD4T	Tcruzi	0.001535168	0.89767242	0.909625012	0.011927716	0.128705937	0.11638798
DPYD	CD4T	Tcruzi	-0.202694224	1.05E-79	2.85E-78	0.007854956	-25.80462868	1.88E-06
DPYSL2	CD4T	Tcruzi	-0.924197003	8.45E-93	3.16E-91	0.031289908	-29.53658405	1.88E-06
DPYSL3	CD4T	Tcruzi	0.106181356	0.087885304	0.106059912	0.062022814	1.71197257	0.013944105
DR1	CD4T	Tcruzi	0.043524164	0.000227047	0.000355313	0.011668778	3.729967598	2.51E-05
DRAM1	CD4T	Tcruzi	-0.094294402	0.053016128	0.065765568	0.048552915	-1.942095592	0.008269048
DRAM2	CD4T	Tcruzi	0.040350681	0.003029285	0.004294256	0.013504532	2.987936271	0.00046785
DRAP1	CD4T	Tcruzi	0.250443207	1.85E-74	4.39E-73	0.010279249	24.363959	1.88E-06
DRG1	CD4T	Tcruzi	0.066700964	1.41E-05	2.45E-05	0.015117821	4.412075254	1.88E-06
DRG2	CD4T	Tcruzi	0.187934217	6.29E-24	2.90E-23	0.017133692	10.96869357	1.88E-06
DROSHA	CD4T	Tcruzi	-0.144171492	4.44E-16	1.45E-15	0.016806707	-8.578211791	1.88E-06
DSC2	CD4T	Tcruzi	0.149216248	0.009920681	0.013343262	0.057516623	2.594315161	0.0014966
DSE	CD4T	Tcruzi	-0.154247808	2.28E-11	5.84E-11	0.022235748	-6.936929175	1.88E-06
DSN1	CD4T	Tcruzi	0.173364416	4.28E-07	8.39E-07	0.033568247	5.164535823	1.88E-06
DSP	CD4T	Tcruzi	0.203422062	1.43E-07	2.91E-07	0.037791006	5.382816736	1.88E-06
DST	CD4T	Tcruzi	0.017313062	0.716064055	0.744904604	0.047556701	0.364050933	0.096258457
DSTN	CD4T	Tcruzi	-0.04642667	4.63E-06	8.37E-06	0.009958508	-4.662010769	1.88E-06
DSTYK	CD4T	Tcruzi	0.009012047	0.642561512	0.675577305	0.019398764	0.464568095	0.087762319
DTD1	CD4T	Tcruzi	-0.860246754	1.22E-114	7.49E-113	0.023692627	-36.30862657	1.88E-06
DTD2	CD4T	Tcruzi	-0.353158698	1.02E-14	3.09E-14	0.043457924	-8.126451207	1.88E-06
DTHD1	CD4T	Tcruzi	0.082555015	0.311492631	0.347594117	0.08143748	1.013722614	0.04647797
DTNA	CD4T	Tcruzi	-0.008559507	0.900006999	0.911658106	0.068065603	-0.125753781	0.116636894
DTNB	CD4T	Tcruzi	0.049658094	0.000584107	0.000881916	0.014293409	3.474195214	7.08E-05
DTNBP1	CD4T	Tcruzi	0.167541156	4.24E-17	1.45E-16	0.018808403	8.907782024	1.88E-06
DTWD1	CD4T	Tcruzi	0.015174006	0.376890946	0.414781626	0.017147918	0.88488912	0.055064705
DTWD2	CD4T	Tcruzi	-0.317246228	3.52E-17	1.21E-16	0.035511261	-8.933679527	1.88E-06
DTX1	CD4T	Tcruzi	0.211912804	5.47E-07	1.06E-06	0.04143386	5.114483769	1.88E-06
DTX2	CD4T	Tcruzi	-0.374114031	9.06E-30	5.28E-29	0.029684874	-12.60285058	1.88E-06
DTX3	CD4T	Tcruzi	0.012750924	0.680233044	0.71177354	0.030909248	0.412527807	0.092244915
DTX3L	CD4T	Tcruzi	0.154165513	5.30E-12	1.40E-11	0.021495989	7.171826966	1.88E-06
DTX4	CD4T	Tcruzi	-0.308068135	4.20E-05	7.06E-05	0.074154107	-4.15443121	1.88E-06
DTYMK	CD4T	Tcruzi	0.013783692	0.486849448	0.524724436	0.019799958	0.696147509	0.069067562
DUS1L	CD4T	Tcruzi	0.257258105	2.65E-58	3.90E-57	0.012817369	20.07105319	1.88E-06
DUS2	CD4T	Tcruzi	-0.196355731	6.02E-10	1.42E-09	0.030737519	-6.38814516	1.88E-06
DUS3L	CD4T	Tcruzi	0.148452825	1.25E-11	3.26E-11	0.021105143	7.033964422	1.88E-06
DUS4L	CD4T	Tcruzi	-0.264042151	1.44E-20	5.79E-20	0.026453714	-9.981288468	1.88E-06
DUSP1	CD4T	Tcruzi	0.326956466	4.84E-26	2.42E-25	0.028258897	11.57003652	1.88E-06
DUSP10	CD4T	Tcruzi	0.222217234	4.36E-07	8.53E-07	0.043057536	5.160937111	1.88E-06
DUSP11	CD4T	Tcruzi	0.106874213	5.33E-16	1.73E-15	0.012496826	8.552108515	1.88E-06
DUSP12	CD4T	Tcruzi	0.02390411	0.129320102	0.152891642	0.015718428	1.520769763	0.020357619
DUSP14	CD4T	Tcruzi	0.162744543	6.09E-09	1.36E-08	0.02722159	5.978509749	1.88E-06
DUSP16	CD4T	Tcruzi	0.209096258	7.36E-34	4.97E-33	0.015255936	13.70589521	1.88E-06
DUSP18	CD4T	Tcruzi	-0.038021622	0.092065219	0.110779364	0.022501377	-1.689746436	0.014576231
DUSP2	CD4T	Tcruzi	0.482681987	2.40E-53	3.02E-52	0.025697299	18.78337463	1.88E-06
DUSP22	CD4T	Tcruzi	-0.009902471	0.603071459	0.637860732	0.019024444	-0.520513043	0.083193156
DUSP23	CD4T	Tcruzi	0.193310059	5.31E-18	1.89E-17	0.021026878	9.193474223	1.88E-06
DUSP28	CD4T	Tcruzi	0.089298971	0.000371968	0.00057219	0.024817844	3.598176066	3.34E-05
DUSP3	CD4T	Tcruzi	0.362951277	7.04E-16	2.27E-15	0.042637795	8.512430798	1.88E-06
DUSP4	CD4T	Tcruzi	0.787626215	5.67E-28	3.06E-27	0.065044175	12.10909681	1.88E-06
DUSP5	CD4T	Tcruzi	0.033285097	0.632811006	0.666309455	0.069599168	0.478239873	0.086646737
DUSP6	CD4T	Tcruzi	-0.051286919	0.382869939	0.420861486	0.058691341	-0.873841322	0.055839528
DUSP7	CD4T	Tcruzi	-0.147510304	1.38E-05	2.41E-05	0.033400203	-4.416449302	1.88E-06
DUSP8	CD4T	Tcruzi	0.305618674	7.78E-07	1.50E-06	0.060614121	5.04203754	1.88E-06
DUT	CD4T	Tcruzi	0.07595516	2.41E-13	6.87E-13	0.00992477	7.653089864	1.88E-06
DVL1	CD4T	Tcruzi	0.889049881	5.50E-84	1.66E-82	0.032925733	27.00167278	1.88E-06
DVL2	CD4T	Tcruzi	0.229666552	3.39E-21	1.39E-20	0.022583922	10.16947146	1.88E-06
DVL3	CD4T	Tcruzi	-0.018613677	0.39667722	0.43466278	0.021931285	-0.848727158	0.057654826
DXO	CD4T	Tcruzi	0.133951077	5.57E-08	1.17E-07	0.024064001	5.566450744	1.88E-06
DYM	CD4T	Tcruzi	-0.106152709	5.10E-20	2.00E-19	0.010814536	-9.81574296	1.88E-06
DYNC1H1	CD4T	Tcruzi	0.11761781	2.83E-29	1.62E-28	0.009433934	12.46752494	1.88E-06
DYNC1I2	CD4T	Tcruzi	-0.477174967	4.67E-124	3.46E-122	0.012084853	-39.48537756	1.88E-06
DYNC1LI1	CD4T	Tcruzi	-0.04557471	0.002870166	0.00408119	0.015166985	-3.00486287	0.000449733
DYNC1LI2	CD4T	Tcruzi	-0.152909658	1.88E-20	7.50E-20	0.015372379	-9.94703939	1.88E-06
DYNC2H1	CD4T	Tcruzi	0.047305625	0.241584687	0.27381898	0.040320442	1.173241738	0.036673117
DYNC2LI1	CD4T	Tcruzi	0.029878505	0.386884173	0.424811745	0.034482487	0.866483466	0.056361416
DYNLL1	CD4T	Tcruzi	0.116528043	8.98E-26	4.47E-25	0.010137801	11.49440971	1.88E-06
DYNLL2	CD4T	Tcruzi	0.097573375	1.85E-11	4.75E-11	0.013996543	6.971248236	1.88E-06
DYNLRB1	CD4T	Tcruzi	0.104047739	4.07E-29	2.31E-28	0.008374641	12.42414344	1.88E-06
DYNLT1	CD4T	Tcruzi	0.228124159	1.20E-42	1.10E-41	0.014245551	16.01371299	1.88E-06
DYNLT3	CD4T	Tcruzi	0.063775056	3.24E-08	6.91E-08	0.011249427	5.669182405	1.88E-06
DYRK1A	CD4T	Tcruzi	-0.167579808	1.97E-42	1.79E-41	0.010501409	-15.95783999	1.88E-06
DYRK1B	CD4T	Tcruzi	0.010627502	0.752024105	0.777856994	0.033605035	0.316247329	0.100320345
DYRK2	CD4T	Tcruzi	0.157847861	5.06E-29	2.85E-28	0.012731572	12.39814429	1.88E-06
DYRK3	CD4T	Tcruzi	0.581405892	3.28E-16	1.08E-15	0.067440352	8.621038817	1.88E-06
DYRK4	CD4T	Tcruzi	0.282632587	4.44E-24	2.05E-23	0.025665054	11.01235119	1.88E-06
DYSF	CD4T	Tcruzi	0.105636994	0.090283193	0.10878746	0.062171584	1.69912021	0.014291617
DZANK1	CD4T	Tcruzi	0.072627966	0.06270655	0.077000903	0.038882564	1.867880074	0.009852048
DZIP3	CD4T	Tcruzi	-0.310597204	9.03E-34	6.06E-33	0.022700872	-13.68217042	1.88E-06
E2F3	CD4T	Tcruzi	-0.409797715	2.21E-86	7.04E-85	0.014804337	-27.68092289	1.88E-06
E2F4	CD4T	Tcruzi	0.108912007	1.79E-17	6.23E-17	0.012065697	9.026582358	1.88E-06
E2F5	CD4T	Tcruzi	0.201581298	8.60E-08	1.77E-07	0.036767217	5.482636826	1.88E-06
E2F6	CD4T	Tcruzi	-0.069625432	0.020278381	0.026327775	0.029844068	-2.33297391	0.003044054
E4F1	CD4T	Tcruzi	0.17485818	4.58E-14	1.35E-13	0.022123666	7.903671088	1.88E-06
EAF1	CD4T	Tcruzi	-0.068835552	0.006406098	0.008790682	0.0250805	-2.744584492	0.000945082
EAF2	CD4T	Tcruzi	0.258923571	6.06E-16	1.96E-15	0.030341034	8.533775595	1.88E-06
EAPP	CD4T	Tcruzi	0.119786581	1.70E-31	1.05E-30	0.009163692	13.07186828	1.88E-06
EARS2	CD4T	Tcruzi	0.011908996	0.764998853	0.789513493	0.039805278	0.299181338	0.101700411
EBAG9	CD4T	Tcruzi	0.144183372	2.00E-19	7.60E-19	0.014964266	9.635178418	1.88E-06
EBF1	CD4T	Tcruzi	0.351437673	2.16E-06	4.02E-06	0.072803235	4.827226041	1.88E-06
EBI3	CD4T	Tcruzi	-0.122433807	0.075965857	0.092448701	0.068765745	-1.780447617	0.011982364
EBNA1BP2	CD4T	Tcruzi	0.054268558	0.009796734	0.013184534	0.020882733	2.59872872	0.001478999
EBP	CD4T	Tcruzi	0.045588158	0.016380442	0.021505742	0.018890653	2.413265326	0.002444827
EBPL	CD4T	Tcruzi	0.223739295	8.52E-42	7.54E-41	0.014167412	15.79253062	1.88E-06
ECD	CD4T	Tcruzi	-0.018255144	0.228062531	0.25979114	0.015115448	-1.207714409	0.034824874
ECE1	CD4T	Tcruzi	-0.010891254	0.536044335	0.572141077	0.01758114	-0.619485121	0.075085982
ECH1	CD4T	Tcruzi	-0.91102567	1.69E-183	4.35E-181	0.01414163	-64.42154728	1.88E-06
ECHDC1	CD4T	Tcruzi	-0.01053682	0.362340992	0.399689323	0.011550525	-0.912237272	0.05312247
ECHDC2	CD4T	Tcruzi	0.124544123	1.66E-11	4.27E-11	0.017820489	6.988816115	1.88E-06
ECHDC3	CD4T	Tcruzi	-0.034915809	0.610826225	0.645325681	0.068542609	-0.509402978	0.084070403
ECHS1	CD4T	Tcruzi	0.165833064	4.36E-29	2.47E-28	0.013356349	12.41604729	1.88E-06
ECI1	CD4T	Tcruzi	0.283444201	5.61E-51	6.63E-50	0.015599395	18.17020454	1.88E-06
ECI2	CD4T	Tcruzi	-0.100442328	5.56E-13	1.55E-12	0.013347792	-7.525014662	1.88E-06
ECM1	CD4T	Tcruzi	0.008348116	0.909073412	0.919642317	0.073037413	0.114299169	0.117591604
ECPAS	CD4T	Tcruzi	-0.034944789	0.010105827	0.01357749	0.013503596	-2.587813497	0.001530382
ECSIT	CD4T	Tcruzi	0.242786125	8.85E-27	4.55E-26	0.020615129	11.77708495	1.88E-06
ECT2	CD4T	Tcruzi	0.109058354	0.038404042	0.048412447	0.052451216	2.07923406	0.005878055
EDA	CD4T	Tcruzi	0.073539821	0.047178465	0.058918728	0.036908332	1.992499186	0.007314444
EDAR	CD4T	Tcruzi	-0.021321126	0.539676079	0.575519811	0.034726492	-0.613972921	0.075501392
EDARADD	CD4T	Tcruzi	0.100680552	0.011856435	0.01580147	0.039777338	2.531103329	0.00180826
EDC3	CD4T	Tcruzi	-0.118337919	2.57E-06	4.74E-06	0.024702876	-4.790451069	1.88E-06
EDC4	CD4T	Tcruzi	0.067595154	0.000636551	0.000957454	0.019591843	3.450168193	7.40E-05
EDEM1	CD4T	Tcruzi	-0.128438157	5.16E-18	1.84E-17	0.013964658	-9.197372497	1.88E-06
EDEM2	CD4T	Tcruzi	0.092235	3.69E-06	6.72E-06	0.01957639	4.711542794	1.88E-06
EDEM3	CD4T	Tcruzi	-0.057234932	4.29E-06	7.78E-06	0.012233317	-4.678611143	1.88E-06
EDF1	CD4T	Tcruzi	0.168330028	7.82E-81	2.18E-79	0.006445018	26.117851	1.88E-06
EDN1	CD4T	Tcruzi	0.312906152	2.08E-06	3.87E-06	0.064706856	4.835749607	1.88E-06
EDRF1	CD4T	Tcruzi	-0.040322468	0.007688002	0.010469591	0.015030492	-2.682711081	0.001139213
EEA1	CD4T	Tcruzi	-0.080346237	1.15E-08	2.52E-08	0.013706603	-5.86186364	1.88E-06
EED	CD4T	Tcruzi	-0.031718386	0.02957748	0.037735298	0.014512168	-2.185640818	0.004492761
EEF1A1	CD4T	Tcruzi	-0.018009876	1.15E-06	2.18E-06	0.003630088	-4.96127851	1.88E-06
EEF1AKMT1	CD4T	Tcruzi	0.16223886	1.81E-11	4.65E-11	0.023260829	6.974766948	1.88E-06
EEF1AKMT2	CD4T	Tcruzi	-0.321031078	1.76E-37	1.33E-36	0.021891413	-14.66470363	1.88E-06
EEF1AKMT3	CD4T	Tcruzi	0.072081225	0.240927219	0.273185257	0.061351691	1.174885712	0.03657634
EEF1B2	CD4T	Tcruzi	0.141546034	4.11E-88	1.37E-86	0.005023604	28.17619518	1.88E-06
EEF1D	CD4T	Tcruzi	0.201772658	5.15E-136	5.16E-134	0.004608853	43.77936712	1.88E-06
EEF1E1	CD4T	Tcruzi	0.406016994	2.15E-37	1.63E-36	0.027730074	14.64175642	1.88E-06
EEF1G	CD4T	Tcruzi	-2.017894261	1.68E-272	1.56E-269	0.015917173	-126.7746609	1.88E-06
EEF2	CD4T	Tcruzi	-0.11479785	1.54E-72	3.49E-71	0.004814785	-23.84277878	1.88E-06
EEF2K	CD4T	Tcruzi	-0.132813853	9.53E-06	1.68E-05	0.029507769	-4.500979167	1.88E-06
EEF2KMT	CD4T	Tcruzi	-0.066032797	0.030607304	0.038995271	0.030403026	-2.17191527	0.004631119
EEFSEC	CD4T	Tcruzi	0.005095956	0.758275801	0.783252807	0.016544607	0.308013102	0.100934447
EEPD1	CD4T	Tcruzi	-0.224414639	1.10E-08	2.40E-08	0.03822472	-5.870929533	1.88E-06
EFCAB11	CD4T	Tcruzi	0.064925758	0.236469745	0.268679347	0.054738112	1.186116128	0.035966273
EFCAB13	CD4T	Tcruzi	-0.38256939	9.08E-37	6.76E-36	0.026426157	-14.47692085	1.88E-06
EFCAB14	CD4T	Tcruzi	-0.175895611	6.80E-40	5.63E-39	0.011498846	-15.29680485	1.88E-06
EFCAB5	CD4T	Tcruzi	-0.083438387	0.036146095	0.045732096	0.039651842	-2.104275197	0.005523961
EFCAB7	CD4T	Tcruzi	-0.043923427	0.105161351	0.125788327	0.027029751	-1.625003041	0.016689938
EFEMP2	CD4T	Tcruzi	-0.003592535	0.956311612	0.960895127	0.065525812	-0.054826262	0.122552686
EFHC1	CD4T	Tcruzi	-0.108984979	0.002422749	0.003469858	0.035644655	-3.057540566	0.000362431
EFHD2	CD4T	Tcruzi	0.307612728	2.51E-71	5.47E-70	0.013080901	23.51617337	1.88E-06
EFL1	CD4T	Tcruzi	-0.251627568	1.35E-35	9.65E-35	0.017760941	-14.16746825	1.88E-06
EFNA4	CD4T	Tcruzi	0.299659084	1.98E-13	5.66E-13	0.039002516	7.683070596	1.88E-06
EFNA5	CD4T	Tcruzi	0.288915605	1.95E-05	3.37E-05	0.066630565	4.336082169	1.88E-06
EFR3A	CD4T	Tcruzi	-0.056878515	1.46E-07	2.96E-07	0.010572252	-5.379980941	1.88E-06
EFTUD2	CD4T	Tcruzi	-0.094392169	5.38E-08	1.13E-07	0.016937921	-5.572830972	1.88E-06
EGLN1	CD4T	Tcruzi	-0.055024798	0.00019563	0.000308056	0.014599324	-3.768996417	2.16E-05
EGLN2	CD4T	Tcruzi	-1.59900517	2.02E-186	5.62E-184	0.024258702	-65.91470352	1.88E-06
EGLN3	CD4T	Tcruzi	-0.017360034	0.639854149	0.67292186	0.03706594	-0.468355423	0.087453407
EGR1	CD4T	Tcruzi	0.516936787	1.37E-07	2.79E-07	0.09587723	5.391653351	1.88E-06
EGR2	CD4T	Tcruzi	0.3219069	2.70E-05	4.59E-05	0.075557052	4.260448114	1.88E-06
EGR3	CD4T	Tcruzi	0.19817402	0.001345982	0.001967013	0.061261158	3.234904905	0.000175842
EHBP1	CD4T	Tcruzi	0.02205668	0.099240535	0.11894947	0.013340017	1.653422134	0.015759925
EHBP1L1	CD4T	Tcruzi	0.058690519	0.000376754	0.000579152	0.016326908	3.594711099	3.34E-05
EHD1	CD4T	Tcruzi	-0.022503893	0.146031416	0.171372524	0.015442272	-1.457291591	0.022899417
EHD3	CD4T	Tcruzi	0.144156857	0.015013142	0.019797178	0.058948522	2.445470249	0.002253073
EHD4	CD4T	Tcruzi	0.294617994	1.69E-32	1.09E-31	0.02208258	13.34164731	1.88E-06
EHMT1	CD4T	Tcruzi	-0.017263271	0.137956466	0.16249701	0.011607749	-1.487219544	0.021649431
EHMT2	CD4T	Tcruzi	0.154058202	1.75E-21	7.29E-21	0.015023188	10.25469448	1.88E-06
EI24	CD4T	Tcruzi	0.000958939	0.953715011	0.958632847	0.016508264	0.058088413	0.122324042
EID1	CD4T	Tcruzi	0.113052244	1.81E-26	9.17E-26	0.009670576	11.69033179	1.88E-06
EID2	CD4T	Tcruzi	0.217776956	6.99E-32	4.39E-31	0.016528636	13.17573692	1.88E-06
EID2B	CD4T	Tcruzi	-0.136669967	1.87E-06	3.49E-06	0.028128645	-4.858746906	1.88E-06
EID3	CD4T	Tcruzi	0.180161162	2.48E-07	4.95E-07	0.034158824	5.274220224	1.88E-06
EIF1	CD4T	Tcruzi	0.052257932	1.67E-21	6.96E-21	0.005092991	10.26075457	1.88E-06
EIF1AD	CD4T	Tcruzi	0.076239582	0.000843382	0.001255637	0.022619107	3.370583203	0.000109161
EIF1AX	CD4T	Tcruzi	-0.058996045	3.52E-09	7.93E-09	0.009707387	-6.077438152	1.88E-06
EIF1AY	CD4T	Tcruzi	0.371659616	4.68E-08	9.83E-08	0.066370761	5.599749211	1.88E-06
EIF1B	CD4T	Tcruzi	0.071753195	1.16E-12	3.19E-12	0.009681867	7.411091118	1.88E-06
EIF2A	CD4T	Tcruzi	-0.169834794	1.24E-47	1.32E-46	0.009813897	-17.30554117	1.88E-06
EIF2AK1	CD4T	Tcruzi	-0.105123484	1.57E-15	4.97E-15	0.012518582	-8.39739565	1.88E-06
EIF2AK2	CD4T	Tcruzi	0.024566064	0.314904184	0.351259953	0.024405246	1.006589472	0.046964215
EIF2AK3	CD4T	Tcruzi	-0.147253907	6.79E-12	1.79E-11	0.02064589	-7.132359406	1.88E-06
EIF2AK4	CD4T	Tcruzi	0.158175139	6.85E-17	2.32E-16	0.017891061	8.841015229	1.88E-06
EIF2B1	CD4T	Tcruzi	-0.173346161	4.02E-27	2.10E-26	0.014600375	-11.87272003	1.88E-06
EIF2B2	CD4T	Tcruzi	0.074080227	0.000180524	0.000284996	0.019546642	3.789920913	1.81E-05
EIF2B3	CD4T	Tcruzi	-0.06249413	0.001095851	0.001614854	0.018965607	-3.295129433	0.000143481
EIF2B4	CD4T	Tcruzi	-0.07504664	7.53E-05	0.000123445	0.018705929	-4.011917384	3.73E-06
EIF2B5	CD4T	Tcruzi	0.13759403	2.58E-20	1.02E-19	0.013891185	9.905132965	1.88E-06
EIF2D	CD4T	Tcruzi	-0.031634191	0.048679836	0.060677772	0.015984497	-1.979054532	0.007557605
EIF2S1	CD4T	Tcruzi	-0.186839924	6.52E-39	5.22E-38	0.012422856	-15.04001325	1.88E-06
EIF2S2	CD4T	Tcruzi	-0.061561974	4.79E-11	1.20E-10	0.009032942	-6.815274223	1.88E-06
EIF2S3	CD4T	Tcruzi	-0.10578761	4.58E-35	3.24E-34	0.007541937	-14.0265834	1.88E-06
EIF3A	CD4T	Tcruzi	-0.14677299	5.04E-53	6.26E-52	0.007848832	-18.69997839	1.88E-06
EIF3B	CD4T	Tcruzi	0.093638507	3.45E-14	1.02E-13	0.011784555	7.945867035	1.88E-06
EIF3C	CD4T	Tcruzi	-1.409379808	1.35E-131	1.20E-129	0.033431655	-42.15704558	1.88E-06
EIF3D	CD4T	Tcruzi	0.058294185	1.19E-10	2.93E-10	0.008747954	6.663750674	1.88E-06
EIF3E	CD4T	Tcruzi	-0.010344372	0.081816158	0.099220622	0.005925215	-1.745822206	0.012924439
EIF3F	CD4T	Tcruzi	-0.065880812	1.60E-19	6.11E-19	0.006816597	-9.664766097	1.88E-06
EIF3G	CD4T	Tcruzi	0.200323821	4.90E-92	1.80E-90	0.00683398	29.31290852	1.88E-06
EIF3H	CD4T	Tcruzi	0.025345594	3.60E-05	6.09E-05	0.006047038	4.191406698	1.88E-06
EIF3I	CD4T	Tcruzi	0.157670969	1.00E-42	9.21E-42	0.009833402	16.03422347	1.88E-06
EIF3J	CD4T	Tcruzi	-0.348158392	2.93E-98	1.24E-96	0.011173376	-31.15964098	1.88E-06
EIF3K	CD4T	Tcruzi	0.175521639	2.14E-94	8.33E-93	0.005849372	30.00691892	1.88E-06
EIF3L	CD4T	Tcruzi	0.124490191	2.62E-45	2.60E-44	0.007452834	16.70373876	1.88E-06
EIF3M	CD4T	Tcruzi	0.060089995	1.18E-13	3.41E-13	0.00774242	7.761139052	1.88E-06
EIF4A1	CD4T	Tcruzi	-1.150550435	4.35E-199	1.67E-196	0.015816107	-72.74548764	1.88E-06
EIF4A2	CD4T	Tcruzi	-0.021686343	0.000418194	0.000639941	0.00608086	-3.566328347	3.67E-05
EIF4A3	CD4T	Tcruzi	0.066718001	4.23E-07	8.30E-07	0.012912832	5.166798635	1.88E-06
EIF4B	CD4T	Tcruzi	-0.14820872	7.36E-63	1.25E-61	0.006969904	-21.26409719	1.88E-06
EIF4E	CD4T	Tcruzi	-0.174268284	9.64E-37	7.16E-36	0.012043326	-14.47011229	1.88E-06
EIF4E2	CD4T	Tcruzi	0.038210225	0.003898516	0.00546697	0.013140754	2.907765011	0.000604175
EIF4E3	CD4T	Tcruzi	-0.274376102	1.05E-63	1.84E-62	0.01276921	-21.48732023	1.88E-06
EIF4EBP1	CD4T	Tcruzi	0.247918612	6.63E-21	2.70E-20	0.024588794	10.08258519	1.88E-06
EIF4EBP2	CD4T	Tcruzi	0.543435336	1.05E-110	5.87E-109	0.015512992	35.03098198	1.88E-06
EIF4EBP3	CD4T	Tcruzi	-0.212958768	2.52E-15	7.89E-15	0.025567171	-8.32938335	1.88E-06
EIF4ENIF1	CD4T	Tcruzi	-0.160726252	4.67E-12	1.24E-11	0.022348074	-7.191951009	1.88E-06
EIF4G1	CD4T	Tcruzi	-0.145697217	4.61E-32	2.92E-31	0.011017217	-13.2245024	1.88E-06
EIF4G2	CD4T	Tcruzi	-0.088535176	9.56E-34	6.40E-33	0.006473967	-13.67556884	1.88E-06
EIF4G3	CD4T	Tcruzi	-0.077894529	2.61E-08	5.58E-08	0.013641005	-5.710321852	1.88E-06
EIF4H	CD4T	Tcruzi	-0.181909436	2.95E-54	3.84E-53	0.009564417	-19.01939681	1.88E-06
EIF5	CD4T	Tcruzi	0.056385112	2.87E-11	7.30E-11	0.008172412	6.899445171	1.88E-06
EIF5A	CD4T	Tcruzi	0.119637719	3.99E-34	2.71E-33	0.008684033	13.77674687	1.88E-06
EIF5A2	CD4T	Tcruzi	-0.016412361	0.590510674	0.625289631	0.030469606	-0.538646957	0.081663497
EIF5B	CD4T	Tcruzi	-0.074590883	1.30E-13	3.75E-13	0.009628461	-7.746916563	1.88E-06
EIF6	CD4T	Tcruzi	0.158426832	2.50E-33	1.65E-32	0.011679852	13.56411328	1.88E-06
EIPR1	CD4T	Tcruzi	0.002099323	0.906360385	0.917424637	0.017832403	0.117725193	0.117347608
ELAC1	CD4T	Tcruzi	0.421081483	1.35E-23	6.13E-23	0.038725185	10.87358216	1.88E-06
ELAC2	CD4T	Tcruzi	-0.291588431	1.44E-43	1.36E-42	0.017940429	-16.25314676	1.88E-06
ELAVL1	CD4T	Tcruzi	9.62E-05	0.993764426	0.9944279	0.012297565	0.007821414	0.126705072
ELF1	CD4T	Tcruzi	-0.002620899	0.700868188	0.731000323	0.006816405	-0.384498632	0.094532178
ELF2	CD4T	Tcruzi	-0.011868321	0.238230587	0.270541706	0.010043753	-1.181661971	0.036217277
ELF4	CD4T	Tcruzi	-0.347728118	4.64E-42	4.14E-41	0.021923284	-15.86113261	1.88E-06
ELK1	CD4T	Tcruzi	-0.011705028	0.599671032	0.634505746	0.022278103	-0.525405055	0.082805314
ELK3	CD4T	Tcruzi	-0.050110651	3.49E-06	6.38E-06	0.010608519	-4.723623572	1.88E-06
ELK4	CD4T	Tcruzi	-0.106593424	2.32E-17	8.00E-17	0.011855119	-8.991341742	1.88E-06
ELL	CD4T	Tcruzi	0.036529879	0.058640161	0.072310847	0.019248864	1.897768098	0.009197692
ELL2	CD4T	Tcruzi	-0.00255476	0.9189667	0.92809663	0.025091696	-0.101816963	0.118546104
ELL3	CD4T	Tcruzi	-0.404088549	4.85E-07	9.48E-07	0.078631896	-5.13899026	1.88E-06
ELMO1	CD4T	Tcruzi	-0.120219993	9.45E-38	7.26E-37	0.008158556	-14.73544934	1.88E-06
ELMO2	CD4T	Tcruzi	-0.124165341	2.23E-09	5.10E-09	0.020160363	-6.158884364	1.88E-06
ELMOD2	CD4T	Tcruzi	-0.152621629	2.33E-14	6.95E-14	0.019067581	-8.004246959	1.88E-06
ELMOD3	CD4T	Tcruzi	0.043954205	0.028400062	0.036280483	0.019962406	2.20184902	0.004308636
ELOA	CD4T	Tcruzi	-0.013046737	0.51224843	0.549540631	0.019885759	-0.656084431	0.072126315
ELOB	CD4T	Tcruzi	0.137855504	1.93E-60	3.05E-59	0.006682484	20.62937967	1.88E-06
ELOC	CD4T	Tcruzi	0.243408161	1.59E-72	3.60E-71	0.010210544	23.83890135	1.88E-06
ELOF1	CD4T	Tcruzi	0.266621893	7.42E-46	7.48E-45	0.015827362	16.84563018	1.88E-06
ELOVL1	CD4T	Tcruzi	0.007215995	0.63425746	0.667667895	0.015153092	0.476206105	0.086824536
ELOVL5	CD4T	Tcruzi	-0.19556624	2.58E-55	3.47E-54	0.010136093	-19.29404469	1.88E-06
ELOVL6	CD4T	Tcruzi	-0.256494629	5.30E-06	9.55E-06	0.055372411	-4.632173739	1.88E-06
ELOVL7	CD4T	Tcruzi	0.207897159	0.000693474	0.001039556	0.060680435	3.426098706	8.07E-05
ELP1	CD4T	Tcruzi	-0.015859966	0.410007475	0.448032362	0.019224693	-0.82497887	0.059376907
ELP2	CD4T	Tcruzi	-0.042086667	0.000696325	0.001043267	0.012288285	-3.424942362	8.23E-05
ELP3	CD4T	Tcruzi	-0.126771514	1.04E-12	2.88E-12	0.017067643	-7.427593434	1.88E-06
ELP4	CD4T	Tcruzi	-0.058922276	1.21E-05	2.12E-05	0.013251702	-4.446393052	1.88E-06
ELP5	CD4T	Tcruzi	0.199060568	3.04E-36	2.22E-35	0.013882888	14.33855573	1.88E-06
ELP6	CD4T	Tcruzi	-0.012889973	0.582736566	0.617999999	0.023438036	-0.54995959	0.080766146
EMB	CD4T	Tcruzi	0.023838099	0.010632146	0.014251873	0.009275899	2.569896389	0.00162672
EMC1	CD4T	Tcruzi	-0.148159636	1.37E-08	2.99E-08	0.025415287	-5.829548028	1.88E-06
EMC10	CD4T	Tcruzi	0.221059537	1.98E-43	1.86E-42	0.013631201	16.21717224	1.88E-06
EMC2	CD4T	Tcruzi	-0.028200102	0.087212041	0.105316052	0.016437149	-1.715632192	0.013818967
EMC3	CD4T	Tcruzi	0.1829083	1.39E-34	9.66E-34	0.013159835	13.89898156	1.88E-06
EMC4	CD4T	Tcruzi	0.132933106	6.55E-30	3.85E-29	0.010515894	12.64116082	1.88E-06
EMC6	CD4T	Tcruzi	0.197099255	1.82E-48	1.99E-47	0.011249296	17.52103059	1.88E-06
EMC7	CD4T	Tcruzi	0.207577193	7.36E-42	6.54E-41	0.013130285	15.80903921	1.88E-06
EMC8	CD4T	Tcruzi	0.221420028	5.46E-26	2.73E-25	0.019161607	11.55539956	1.88E-06
EMC9	CD4T	Tcruzi	0.100973271	0.000154166	0.00024509	0.026358629	3.830748287	1.64E-05
EMD	CD4T	Tcruzi	0.205285569	9.74E-56	1.33E-54	0.010579694	19.40373431	1.88E-06
EME2	CD4T	Tcruzi	-0.212181623	0.000522898	0.000793163	0.060537971	-3.504934484	5.03E-05
EMG1	CD4T	Tcruzi	-0.527322371	6.46E-32	4.07E-31	0.039994222	-13.18496398	1.88E-06
EMILIN1	CD4T	Tcruzi	-0.16571751	0.026507045	0.034009212	0.07434042	-2.229171037	0.004038869
EMILIN2	CD4T	Tcruzi	0.05216138	0.283144111	0.317843424	0.048516882	1.075118129	0.042641151
EML2	CD4T	Tcruzi	0.138249183	6.27E-13	1.75E-12	0.018417198	7.506526178	1.88E-06
EML3	CD4T	Tcruzi	0.204159695	2.70E-40	2.26E-39	0.013255776	15.40156463	1.88E-06
EML4	CD4T	Tcruzi	0.285178685	2.13E-111	1.23E-109	0.008089409	35.25334074	1.88E-06
EML5	CD4T	Tcruzi	0.077092023	0.004358654	0.006083282	0.026844999	2.871746158	0.000649348
EML6	CD4T	Tcruzi	0.018036015	0.7805928	0.803666289	0.064695117	0.278784789	0.103411543
EMP1	CD4T	Tcruzi	0.252209212	0.00046045	0.000701503	0.071245847	3.539984769	3.84E-05
EMP3	CD4T	Tcruzi	0.071236683	5.87E-20	2.29E-19	0.007271089	9.797251085	1.88E-06
EMSY	CD4T	Tcruzi	-0.14299698	1.94E-23	8.75E-23	0.013206314	-10.82792507	1.88E-06
ENC1	CD4T	Tcruzi	0.180279543	0.017516707	0.022916299	0.075485712	2.388260462	0.002617593
ENDOD1	CD4T	Tcruzi	0.293102584	2.67E-19	1.01E-18	0.030542844	9.596440483	1.88E-06
ENDOG	CD4T	Tcruzi	0.341939381	1.59E-42	1.45E-41	0.021395142	15.98210389	1.88E-06
ENDOV	CD4T	Tcruzi	0.232453612	1.24E-09	2.88E-09	0.037121699	6.261933514	1.88E-06
ENG	CD4T	Tcruzi	-0.178123528	8.54E-09	1.88E-08	0.030102833	-5.917168308	1.88E-06
ENGASE	CD4T	Tcruzi	0.076392768	0.003917453	0.00549165	0.026286064	2.906207912	0.000605552
ENKD1	CD4T	Tcruzi	0.458041151	6.20E-27	3.22E-26	0.038750278	11.82033194	1.88E-06
ENO1	CD4T	Tcruzi	0.07229531	4.40E-09	9.87E-09	0.011974943	6.037215185	1.88E-06
ENO2	CD4T	Tcruzi	0.057196584	1.49E-05	2.59E-05	0.013000727	4.399491344	1.88E-06
ENO3	CD4T	Tcruzi	0.792802795	1.69E-42	1.54E-41	0.049628305	15.97481117	1.88E-06
ENOPH1	CD4T	Tcruzi	0.034964468	0.02632654	0.033785423	0.01566604	2.231863856	0.004000095
ENOSF1	CD4T	Tcruzi	0.08290864	8.17E-07	1.57E-06	0.016476569	5.031911676	1.88E-06
ENOX1	CD4T	Tcruzi	-0.225857483	0.00523388	0.007252886	0.080322469	-2.811884215	0.000771772
ENOX2	CD4T	Tcruzi	-0.099005395	8.03E-10	1.88E-09	0.015620428	-6.338199957	1.88E-06
ENPP2	CD4T	Tcruzi	0.091048593	0.234311565	0.266445175	0.076408199	1.191607636	0.035677762
ENPP4	CD4T	Tcruzi	-0.154074993	3.79E-08	8.03E-08	0.027320481	-5.639541724	1.88E-06
ENPP5	CD4T	Tcruzi	0.087601027	0.263878226	0.297508977	0.07826639	1.119267506	0.03992925
ENSA	CD4T	Tcruzi	0.039557307	0.000207264	0.000325638	0.010537667	3.753896225	2.33E-05
ENTHD1	CD4T	Tcruzi	0.198597933	0.006931546	0.00947661	0.073068217	2.717979735	0.001012095
ENTPD1	CD4T	Tcruzi	-0.310023166	8.89E-06	1.58E-05	0.068640785	-4.516602847	1.88E-06
ENTPD4	CD4T	Tcruzi	-0.09426391	1.11E-13	3.20E-13	0.012130054	-7.771103754	1.88E-06
ENTPD5	CD4T	Tcruzi	-0.045429469	0.180242976	0.208734775	0.033827229	-1.342985226	0.027953457
ENTPD6	CD4T	Tcruzi	0.103414206	8.04E-06	1.43E-05	0.022781436	4.539406761	1.88E-06
ENTPD7	CD4T	Tcruzi	0.058773211	0.224155436	0.255550077	0.048256011	1.217945919	0.034285154
ENY2	CD4T	Tcruzi	0.091002829	6.24E-17	2.12E-16	0.010278259	8.85391477	1.88E-06
EOGT	CD4T	Tcruzi	-0.426308114	1.71E-43	1.62E-42	0.026260993	-16.23351081	1.88E-06
EOMES	CD4T	Tcruzi	0.417548142	5.23E-13	1.46E-12	0.055418186	7.534496686	1.88E-06
EP300	CD4T	Tcruzi	-0.026047444	0.018554535	0.024211326	0.011006083	-2.366640694	0.002775315
EP400	CD4T	Tcruzi	0.023744394	0.083459962	0.101081713	0.013674041	1.73645779	0.013196218
EPAS1	CD4T	Tcruzi	-0.199478823	0.008622336	0.011678993	0.075467818	-2.643230296	0.001268143
EPB41	CD4T	Tcruzi	-0.18753822	1.87E-85	5.84E-84	0.00684017	-27.41718625	1.88E-06
EPB41L2	CD4T	Tcruzi	-0.04529391	0.117838524	0.14010742	0.028882797	-1.568196781	0.018610525
EPB41L3	CD4T	Tcruzi	0.124033092	0.020979679	0.027193795	0.053462717	2.319992313	0.003134147
EPB41L4A	CD4T	Tcruzi	-0.53767672	1.69E-12	4.60E-12	0.073127118	-7.352631061	1.88E-06
EPB41L5	CD4T	Tcruzi	-0.136118783	2.25E-06	4.18E-06	0.028249152	-4.818508648	1.88E-06
EPC1	CD4T	Tcruzi	0.039870017	1.40E-07	2.85E-07	0.007400357	5.387580044	1.88E-06
EPC2	CD4T	Tcruzi	-0.162454288	1.69E-37	1.29E-36	0.011074809	-14.66881177	1.88E-06
EPDR1	CD4T	Tcruzi	0.41264791	1.82E-08	3.92E-08	0.071418698	5.777869424	1.88E-06
EPG5	CD4T	Tcruzi	-0.095591276	5.11E-07	9.96E-07	0.018639419	-5.12844727	1.88E-06
EPHA1	CD4T	Tcruzi	0.073566001	0.013674261	0.018130634	0.029668163	2.479627794	0.002044882
EPHA4	CD4T	Tcruzi	-0.352900269	3.20E-59	4.90E-58	0.017375124	-20.31066165	1.88E-06
EPHB1	CD4T	Tcruzi	0.022565892	0.770415638	0.794366013	0.077258604	0.292082575	0.102320888
EPHB2	CD4T	Tcruzi	-0.048658406	0.531868225	0.5682296	0.077748089	-0.625846962	0.074561949
EPHB6	CD4T	Tcruzi	0.033127649	0.146930927	0.172300742	0.022783217	1.454037333	0.023010162
EPHX1	CD4T	Tcruzi	-0.267513373	7.89E-07	1.52E-06	0.053084558	-5.039382085	1.88E-06
EPHX2	CD4T	Tcruzi	-0.056661133	0.007661751	0.01043512	0.021111637	-2.683881537	0.001136231
EPM2A	CD4T	Tcruzi	-0.279438018	2.48E-14	7.40E-14	0.034952223	-7.994856884	1.88E-06
EPM2AIP1	CD4T	Tcruzi	-0.118494666	4.47E-11	1.13E-10	0.017357635	-6.826659579	1.88E-06
EPN1	CD4T	Tcruzi	0.208425951	4.16E-29	2.36E-28	0.016779328	12.42159143	1.88E-06
EPN2	CD4T	Tcruzi	0.292287594	1.96E-12	5.33E-12	0.039878591	7.329436382	1.88E-06
EPOP	CD4T	Tcruzi	0.452317276	2.96E-10	7.09E-10	0.06947855	6.510171503	1.88E-06
EPOR	CD4T	Tcruzi	-0.025454014	0.439129825	0.47732063	0.032858917	-0.774645547	0.062986916
EPS15	CD4T	Tcruzi	-0.337873028	7.29E-110	4.01E-108	0.009719973	-34.76069439	1.88E-06
EPS15L1	CD4T	Tcruzi	-0.11362811	1.91E-10	4.64E-10	0.017257891	-6.584125059	1.88E-06
EPS8	CD4T	Tcruzi	-0.277008483	6.70E-08	1.39E-07	0.05008499	-5.530768517	1.88E-06
EPS8L2	CD4T	Tcruzi	0.106150896	2.94E-05	5.00E-05	0.025035902	4.2399469	1.88E-06
EPSTI1	CD4T	Tcruzi	0.169783096	3.84E-09	8.62E-09	0.028007641	6.062027815	1.88E-06
ERAL1	CD4T	Tcruzi	0.198711824	1.22E-15	3.87E-15	0.023560186	8.43422129	1.88E-06
ERAP1	CD4T	Tcruzi	-0.09768019	8.76E-13	2.42E-12	0.013103088	-7.454745667	1.88E-06
ERAP2	CD4T	Tcruzi	-0.087096169	1.35E-11	3.49E-11	0.012402277	-7.022594898	1.88E-06
ERBB2	CD4T	Tcruzi	-0.419509194	1.55E-09	3.57E-09	0.067410273	-6.223223512	1.88E-06
ERBIN	CD4T	Tcruzi	-0.157305056	5.61E-39	4.50E-38	0.010447189	-15.05716535	1.88E-06
ERC1	CD4T	Tcruzi	0.020997956	0.057403069	0.070906671	0.011009815	1.90720343	0.008980097
ERCC1	CD4T	Tcruzi	0.021031906	0.260013397	0.293419546	0.018638864	1.128389916	0.039339849
ERCC2	CD4T	Tcruzi	0.001519569	0.962040074	0.965428762	0.031902597	0.047631523	0.123037117
ERCC3	CD4T	Tcruzi	0.056579263	0.000695198	0.00104186	0.01651757	3.425398822	8.07E-05
ERCC4	CD4T	Tcruzi	0.028618331	0.234713679	0.266847814	0.024037267	1.190581735	0.035730391
ERCC5	CD4T	Tcruzi	-0.20694943	7.62E-41	6.52E-40	0.013313214	-15.54466378	1.88E-06
ERCC6	CD4T	Tcruzi	-0.260392553	1.93E-34	1.34E-33	0.018786531	-13.86059824	1.88E-06
ERCC6L2	CD4T	Tcruzi	-0.133397262	3.85E-18	1.38E-17	0.01444097	-9.237416898	1.88E-06
ERCC8	CD4T	Tcruzi	-0.080050146	0.000718845	0.001075847	0.023434155	-3.415960422	8.40E-05
EREG	CD4T	Tcruzi	-0.271625774	7.77E-05	0.000127222	0.067836851	-4.004103512	3.73E-06
ERF	CD4T	Tcruzi	0.288171995	1.29E-19	4.97E-19	0.029730894	9.692678417	1.88E-06
ERG28	CD4T	Tcruzi	0.03985471	0.005644022	0.007797903	0.01430068	2.786910154	0.000813801
ERGIC1	CD4T	Tcruzi	-0.059320356	0.001735621	0.00251362	0.018777235	-3.159163512	0.000237327
ERGIC2	CD4T	Tcruzi	-0.013359201	0.200371569	0.230332136	0.010411009	-1.283180269	0.03087531
ERGIC3	CD4T	Tcruzi	0.20763431	8.19E-56	1.13E-54	0.010689956	19.42330779	1.88E-06
ERH	CD4T	Tcruzi	0.130273333	2.49E-44	2.40E-43	0.007919136	16.45044703	1.88E-06
ERI1	CD4T	Tcruzi	-0.101443773	1.32E-05	2.30E-05	0.022911525	-4.427630721	1.88E-06
ERI2	CD4T	Tcruzi	-0.011036634	0.858212997	0.87434482	0.06172763	-0.178795689	0.112089643
ERI3	CD4T	Tcruzi	0.287029507	4.36E-44	4.18E-43	0.017515424	16.38724289	1.88E-06
ERICH1	CD4T	Tcruzi	0.018693247	0.07906778	0.096044835	0.010610146	1.761827579	0.01247792
ERICH3	CD4T	Tcruzi	0.355211327	1.15E-16	3.85E-16	0.040507865	8.768947047	1.88E-06
ERLEC1	CD4T	Tcruzi	0.019673274	0.114857384	0.13675315	0.012442753	1.581102986	0.018175281
ERLIN1	CD4T	Tcruzi	-0.098164804	0.000168394	0.000266527	0.025778861	-3.80795739	1.81E-05
ERLIN2	CD4T	Tcruzi	-0.020247092	0.458823866	0.496977186	0.027298373	-0.741695907	0.065471597
ERMAP	CD4T	Tcruzi	0.041816626	0.265018973	0.298734484	0.037450207	1.116592651	0.040103283
ERMARD	CD4T	Tcruzi	-0.013115395	0.612387128	0.646851733	0.025859735	-0.507174353	0.084242037
ERMN	CD4T	Tcruzi	-0.291294368	4.63E-08	9.74E-08	0.052001383	-5.601665758	1.88E-06
ERMP1	CD4T	Tcruzi	-0.07730961	0.00120401	0.001765807	0.023658959	-3.267667369	0.000157982
ERN1	CD4T	Tcruzi	-0.142598608	1.26E-21	5.28E-21	0.013848822	-10.29680441	1.88E-06
ERO1A	CD4T	Tcruzi	0.106901196	5.03E-16	1.63E-15	0.012487853	8.56041445	1.88E-06
ERO1B	CD4T	Tcruzi	-0.039511283	0.011648232	0.015542633	0.015571315	-2.537440358	0.00177505
ERP27	CD4T	Tcruzi	-0.126567754	1.41E-07	2.86E-07	0.023497359	-5.386467222	1.88E-06
ERP29	CD4T	Tcruzi	0.095215436	4.76E-36	3.47E-35	0.006664508	14.28694042	1.88E-06
ERP44	CD4T	Tcruzi	-0.073503604	1.49E-10	3.65E-10	0.01109358	-6.625778489	1.88E-06
ERRFI1	CD4T	Tcruzi	0.047873188	0.510753713	0.54825471	0.072710021	0.658412518	0.071944247
ERV3-1	CD4T	Tcruzi	0.199523842	4.41E-05	7.38E-05	0.048159555	4.142975229	1.88E-06
ERVK3-1	CD4T	Tcruzi	-0.876573497	6.71E-144	8.11E-142	0.018735462	-46.78686412	1.88E-06
ESCO1	CD4T	Tcruzi	-0.044849401	0.000194134	0.000305743	0.011893239	-3.770999667	2.16E-05
ESD	CD4T	Tcruzi	0.003453239	0.722549558	0.751005439	0.009717285	0.355370733	0.097018319
ESF1	CD4T	Tcruzi	-0.039220369	0.007800491	0.010609775	0.014646839	-2.677736102	0.001162472
ESPL1	CD4T	Tcruzi	-0.025445447	0.680498827	0.711893651	0.061736105	-0.412164762	0.092264709
ESPN	CD4T	Tcruzi	0.145064253	0.000145608	0.000231916	0.037723755	3.845435173	1.28E-05
ESR1	CD4T	Tcruzi	-0.360901287	3.21E-23	1.44E-22	0.033527335	-10.76438923	1.88E-06
ESR2	CD4T	Tcruzi	-0.128703336	5.33E-08	1.12E-07	0.02308721	-5.574659644	1.88E-06
ESRRA	CD4T	Tcruzi	0.30017221	9.93E-26	4.92E-25	0.026142595	11.48211208	1.88E-06
ESS2	CD4T	Tcruzi	0.24604607	1.52E-19	5.83E-19	0.025441529	9.671040986	1.88E-06
ESYT1	CD4T	Tcruzi	0.045911112	0.001022961	0.001510648	0.013849107	3.315095471	0.000135346
ESYT2	CD4T	Tcruzi	-0.110695687	1.09E-18	4.02E-18	0.011766532	-9.407673334	1.88E-06
ETAA1	CD4T	Tcruzi	-0.164523469	2.73E-12	7.34E-12	0.022607779	-7.2772946	1.88E-06
ETF1	CD4T	Tcruzi	0.019371338	0.284538569	0.319311992	0.01807022	1.072003436	0.042835276
ETFA	CD4T	Tcruzi	0.142022272	2.35E-24	1.10E-23	0.012804877	11.09126396	1.88E-06
ETFB	CD4T	Tcruzi	-0.398434297	8.78E-84	2.63E-82	0.014787317	-26.94432564	1.88E-06
ETFDH	CD4T	Tcruzi	0.133366973	5.18E-09	1.16E-08	0.022197791	6.008119082	1.88E-06
ETFRF1	CD4T	Tcruzi	-0.027436154	0.084374326	0.10215573	0.015847016	-1.731313646	0.013330649
ETHE1	CD4T	Tcruzi	0.355442743	2.61E-84	7.91E-83	0.01311927	27.09318046	1.88E-06
ETNK1	CD4T	Tcruzi	-0.063722164	3.12E-07	6.17E-07	0.012186932	-5.22872904	1.88E-06
ETS1	CD4T	Tcruzi	-0.266015353	1.31E-125	1.01E-123	0.006646046	-40.0261059	1.88E-06
ETS2	CD4T	Tcruzi	-0.059584393	0.021670939	0.028050536	0.025821349	-2.307563159	0.003248429
ETV2	CD4T	Tcruzi	0.282345478	5.09E-07	9.92E-07	0.055045578	5.129303557	1.88E-06
ETV3	CD4T	Tcruzi	-0.173475547	6.53E-12	1.72E-11	0.024300946	-7.138633569	1.88E-06
ETV5	CD4T	Tcruzi	0.145769374	0.002985949	0.004238232	0.048712158	2.992463922	0.000461823
ETV6	CD4T	Tcruzi	0.188738788	1.73E-30	1.03E-29	0.014746549	12.79884446	1.88E-06
ETV7	CD4T	Tcruzi	0.314090925	3.17E-05	5.37E-05	0.074391398	4.222140389	1.88E-06
EVA1B	CD4T	Tcruzi	0.578298368	2.29E-34	1.58E-33	0.041782349	13.8407337	1.88E-06
EVA1C	CD4T	Tcruzi	0.013600387	0.521122449	0.558252172	0.021173347	0.642335229	0.073275384
EVC	CD4T	Tcruzi	0.385417557	1.86E-06	3.47E-06	0.0793062	4.859866684	1.88E-06
EVI2A	CD4T	Tcruzi	0.034152086	0.000249519	0.000389055	0.009217676	3.705064523	2.86E-05
EVI2B	CD4T	Tcruzi	-0.62438759	1.17E-141	1.33E-139	0.013598319	-45.91652859	1.88E-06
EVI5	CD4T	Tcruzi	0.002407505	0.961489793	0.965084868	0.049821571	0.048322542	0.123000686
EVI5L	CD4T	Tcruzi	0.211997783	3.45E-08	7.34E-08	0.037472894	5.657363506	1.88E-06
EVL	CD4T	Tcruzi	-0.053064697	1.84E-16	6.12E-16	0.006097557	-8.702615775	1.88E-06
EWSR1	CD4T	Tcruzi	-0.103403848	3.67E-29	2.09E-28	0.00831444	-12.43665781	1.88E-06
EXD2	CD4T	Tcruzi	0.034576316	0.327600844	0.364398136	0.035264658	0.98048069	0.048659169
EXD3	CD4T	Tcruzi	0.329442777	6.13E-31	3.72E-30	0.025496944	12.92087292	1.88E-06
EXO5	CD4T	Tcruzi	0.071684584	0.064353468	0.078913076	0.038618324	1.85623239	0.01011193
EXOC1	CD4T	Tcruzi	-0.18542617	8.08E-44	7.71E-43	0.011363362	-16.31789675	1.88E-06
EXOC2	CD4T	Tcruzi	-0.137289972	1.06E-28	5.89E-28	0.011152685	-12.31003812	1.88E-06
EXOC3	CD4T	Tcruzi	0.087238854	2.16E-07	4.33E-07	0.016452932	5.302328798	1.88E-06
EXOC3L1	CD4T	Tcruzi	0.292352009	1.13E-08	2.47E-08	0.049836403	5.866234199	1.88E-06
EXOC4	CD4T	Tcruzi	-0.146474714	2.70E-43	2.54E-42	0.009051767	-16.18189192	1.88E-06
EXOC5	CD4T	Tcruzi	-0.187515348	3.04E-28	1.66E-27	0.015390561	-12.18378912	1.88E-06
EXOC6	CD4T	Tcruzi	-0.072139218	8.96E-06	1.59E-05	0.015977898	-4.514937928	1.88E-06
EXOC6B	CD4T	Tcruzi	-0.159812921	2.78E-31	1.71E-30	0.012280063	-13.01401484	1.88E-06
EXOC7	CD4T	Tcruzi	-0.185847633	3.24E-32	2.07E-31	0.014009646	-13.26569075	1.88E-06
EXOC8	CD4T	Tcruzi	-0.028228487	0.17926698	0.207677553	0.020971995	-1.346008684	0.027825721
EXOG	CD4T	Tcruzi	-0.213698702	4.77E-29	2.69E-28	0.01722627	-12.40539636	1.88E-06
EXOSC1	CD4T	Tcruzi	0.209939715	9.64E-42	8.52E-41	0.013305386	15.77855094	1.88E-06
EXOSC10	CD4T	Tcruzi	-0.274438516	5.20E-71	1.13E-69	0.011712675	-23.43089954	1.88E-06
EXOSC2	CD4T	Tcruzi	-0.049620724	0.026513847	0.034014011	0.022260731	-2.229069874	0.004039873
EXOSC3	CD4T	Tcruzi	0.020517039	0.249827001	0.282555762	0.017796103	1.152895064	0.037888208
EXOSC4	CD4T	Tcruzi	0.184599829	1.68E-12	4.58E-12	0.02510455	7.353241866	1.88E-06
EXOSC5	CD4T	Tcruzi	0.158273826	5.60E-13	1.56E-12	0.021035689	7.524061953	1.88E-06
EXOSC6	CD4T	Tcruzi	0.239859994	1.42E-47	1.52E-46	0.013872706	17.29006553	1.88E-06
EXOSC7	CD4T	Tcruzi	0.135914945	1.30E-15	4.12E-15	0.01613229	8.425024892	1.88E-06
EXOSC8	CD4T	Tcruzi	0.142544875	1.30E-29	7.54E-29	0.01134944	12.55963976	1.88E-06
EXOSC9	CD4T	Tcruzi	-0.024983661	0.115390338	0.137314132	0.015824699	-1.578776412	0.018259642
EXPH5	CD4T	Tcruzi	0.126333994	0.000429181	0.000656023	0.035494587	3.559246759	3.67E-05
EXT1	CD4T	Tcruzi	-0.070607244	0.000570626	0.000862381	0.020285372	-3.480697474	6.41E-05
EXT2	CD4T	Tcruzi	-0.020102931	0.334807873	0.371559157	0.020811485	-0.965953709	0.049532986
EXTL2	CD4T	Tcruzi	0.532110734	1.03E-20	4.15E-20	0.053075212	10.02559784	1.88E-06
EXTL3	CD4T	Tcruzi	-0.104758542	0.018787435	0.02450372	0.044352837	-2.361935535	0.002812872
EYA2	CD4T	Tcruzi	0.23853979	0.000136301	0.000217874	0.061760043	3.862364355	1.10E-05
EYA3	CD4T	Tcruzi	-0.127295942	2.33E-11	5.96E-11	0.018359854	-6.933385154	1.88E-06
EYS	CD4T	Tcruzi	-0.206728012	1.86E-06	3.48E-06	0.042545906	-4.858940162	1.88E-06
EZH1	CD4T	Tcruzi	-0.1819665	2.69E-34	1.84E-33	0.013164566	-13.82244579	1.88E-06
EZH2	CD4T	Tcruzi	0.062822398	0.030124026	0.038397161	0.028840025	2.178305947	0.004566053
EZR	CD4T	Tcruzi	-0.264172518	2.78E-104	1.37E-102	0.008004815	-33.00170289	1.88E-06
F11R	CD4T	Tcruzi	-0.708218532	3.14E-41	2.71E-40	0.045268118	-15.64497415	1.88E-06
F2R	CD4T	Tcruzi	0.074939712	0.001005072	0.001485416	0.022570859	3.320197555	0.000130409
F2RL1	CD4T	Tcruzi	0.008893257	0.795768319	0.818077516	0.034330711	0.259046675	0.105223487
F2RL2	CD4T	Tcruzi	-0.072810763	0.164799577	0.191757053	0.052293642	-1.392344478	0.025750662
F3	CD4T	Tcruzi	0.193590023	0.001293905	0.0018934	0.059629774	3.246532924	0.000169233
F5	CD4T	Tcruzi	-0.07256074	0.050566507	0.062895383	0.036970858	-1.962646891	0.007896442
F8	CD4T	Tcruzi	-0.075630596	0.21748149	0.248655776	0.061203491	-1.235723559	0.033338388
F8A1	CD4T	Tcruzi	-0.465400845	1.14E-17	3.99E-17	0.051203957	-9.089157849	1.88E-06
FAAH2	CD4T	Tcruzi	0.057902763	0.000695774	0.001042582	0.0169051	3.425165422	8.07E-05
FAAP100	CD4T	Tcruzi	-0.003023776	0.931239959	0.938759498	0.035016115	-0.086353851	0.119877814
FAAP20	CD4T	Tcruzi	0.149983449	1.46E-29	8.45E-29	0.011954717	12.54596441	1.88E-06
FABP3	CD4T	Tcruzi	0.322323604	1.87E-06	3.50E-06	0.066350339	4.857904392	1.88E-06
FABP5	CD4T	Tcruzi	0.061805435	0.037362164	0.047163259	0.029563099	2.090627726	0.005719714
FADD	CD4T	Tcruzi	0.105558351	7.22E-11	1.80E-10	0.015644465	6.747328769	1.88E-06
FADS1	CD4T	Tcruzi	0.027929845	0.687301206	0.718468689	0.0693235	0.402891447	0.09301464
FADS3	CD4T	Tcruzi	0.302575806	1.25E-09	2.90E-09	0.048329226	6.260721059	1.88E-06
FAF1	CD4T	Tcruzi	-0.063927166	1.61E-10	3.93E-10	0.009667015	-6.612916871	1.88E-06
FAF2	CD4T	Tcruzi	0.071604204	1.74E-06	3.25E-06	0.014690839	4.874071924	1.88E-06
FAH	CD4T	Tcruzi	0.21232982	3.89E-06	7.08E-06	0.045177361	4.69991635	1.88E-06
FAHD1	CD4T	Tcruzi	-0.051796363	0.062710932	0.077000903	0.027730491	-1.867848744	0.009853773
FAHD2A	CD4T	Tcruzi	0.093264715	9.92E-05	0.000160796	0.023653638	3.942933253	5.56E-06
FAHD2B	CD4T	Tcruzi	0.210645304	1.01E-07	2.07E-07	0.038636908	5.45191935	1.88E-06
FAIM	CD4T	Tcruzi	-0.053947076	0.108849876	0.129934569	0.033550467	-1.607938163	0.017282379
FAM107B	CD4T	Tcruzi	-0.056283992	2.23E-12	6.05E-12	0.007700715	-7.308930696	1.88E-06
FAM110A	CD4T	Tcruzi	0.261829606	1.50E-30	9.01E-30	0.020431138	12.81522384	1.88E-06
FAM111A	CD4T	Tcruzi	-0.03342038	0.018491226	0.024142892	0.014113761	-2.367928671	0.002764976
FAM111B	CD4T	Tcruzi	0.244029083	0.000259376	0.000403914	0.066046602	3.694801493	3.03E-05
FAM114A1	CD4T	Tcruzi	0.362555592	2.28E-08	4.90E-08	0.063215054	5.735272997	1.88E-06
FAM114A2	CD4T	Tcruzi	-0.007174862	0.730266104	0.758316512	0.020792018	-0.34507771	0.097867722
FAM117A	CD4T	Tcruzi	-0.005310165	0.616380562	0.650636939	0.010588901	-0.501484054	0.084696903
FAM117B	CD4T	Tcruzi	-0.105804435	3.84E-13	1.08E-12	0.013954429	-7.58214005	1.88E-06
FAM118A	CD4T	Tcruzi	0.302245944	3.35E-59	5.12E-58	0.014884991	20.3054171	1.88E-06
FAM118B	CD4T	Tcruzi	-0.264262918	1.19E-21	4.98E-21	0.025645458	-10.30447243	1.88E-06
FAM120A	CD4T	Tcruzi	-0.087779365	4.08E-13	1.15E-12	0.011591713	-7.572596553	1.88E-06
FAM120AOS	CD4T	Tcruzi	0.060489863	6.47E-05	0.000106757	0.014937462	4.049540899	1.88E-06
FAM120B	CD4T	Tcruzi	-0.094329003	3.13E-17	1.08E-16	0.010539595	-8.949964445	1.88E-06
FAM120C	CD4T	Tcruzi	0.058253083	0.008048689	0.010928631	0.02184231	2.666983634	0.001199667
FAM131A	CD4T	Tcruzi	0.202184965	2.97E-06	5.45E-06	0.042483062	4.759190064	1.88E-06
FAM133B	CD4T	Tcruzi	-0.129367877	8.81E-24	4.04E-23	0.011839706	-10.92661254	1.88E-06
FAM135A	CD4T	Tcruzi	-0.201533894	1.13E-15	3.62E-15	0.023866023	-8.444385236	1.88E-06
FAM136A	CD4T	Tcruzi	0.129754908	2.74E-18	9.90E-18	0.013977246	9.283295722	1.88E-06
FAM13A	CD4T	Tcruzi	-0.439592398	3.01E-42	2.71E-41	0.0276298	-15.91008279	1.88E-06
FAM13B	CD4T	Tcruzi	-0.020088814	0.047434213	0.059224805	0.01009395	-1.990183689	0.007360017
FAM149B1	CD4T	Tcruzi	-0.153184986	4.52E-09	1.01E-08	0.025392212	-6.032754601	1.88E-06
FAM151B	CD4T	Tcruzi	-0.212869985	0.007808594	0.010616897	0.079506819	-2.677380231	0.001163746
FAM153A	CD4T	Tcruzi	-0.438296383	5.44E-31	3.31E-30	0.033884438	-12.9350348	1.88E-06
FAM161A	CD4T	Tcruzi	-0.164379407	6.44E-05	0.000106299	0.04058114	-4.050635463	1.88E-06
FAM161B	CD4T	Tcruzi	0.030013141	0.543450612	0.579155932	0.049342315	0.608263736	0.075975834
FAM162A	CD4T	Tcruzi	0.138434591	2.79E-28	1.52E-27	0.011352518	12.19417475	1.88E-06
FAM167A	CD4T	Tcruzi	-0.014117408	0.839090289	0.857378352	0.069466883	-0.203225016	0.110034323
FAM168A	CD4T	Tcruzi	-0.140672996	1.04E-13	3.01E-13	0.018078923	-7.781049679	1.88E-06
FAM168B	CD4T	Tcruzi	0.03168432	0.045017252	0.056333673	0.015743744	2.012502211	0.006957861
FAM169A	CD4T	Tcruzi	-0.12256063	5.38E-07	1.05E-06	0.023946165	-5.118173729	1.88E-06
FAM171A1	CD4T	Tcruzi	-0.070192835	0.035797323	0.045321794	0.033294173	-2.108261851	0.005469703
FAM174A	CD4T	Tcruzi	0.210057412	2.88E-11	7.33E-11	0.030448894	6.898687683	1.88E-06
FAM174B	CD4T	Tcruzi	-0.233311777	2.79E-08	5.96E-08	0.040947438	-5.697835812	1.88E-06
FAM177A1	CD4T	Tcruzi	0.208235719	5.85E-39	4.68E-38	0.013834047	15.05240796	1.88E-06
FAM177B	CD4T	Tcruzi	-0.641505922	6.98E-16	2.25E-15	0.075349058	-8.513788188	1.88E-06
FAM184A	CD4T	Tcruzi	-0.01512392	0.579440406	0.614739077	0.027261243	-0.554777348	0.080359319
FAM185A	CD4T	Tcruzi	-0.101379903	0.000108641	0.000175452	0.025861892	-3.920049803	7.37E-06
FAM193A	CD4T	Tcruzi	-0.070735994	1.26E-07	2.57E-07	0.01307866	-5.40850479	1.88E-06
FAM193B	CD4T	Tcruzi	-0.009499793	0.60514655	0.639872794	0.018355888	-0.517533851	0.08342871
FAM199X	CD4T	Tcruzi	-0.113785085	1.12E-09	2.60E-09	0.018118778	-6.279953612	1.88E-06
FAM200A	CD4T	Tcruzi	0.156857347	6.06E-10	1.43E-09	0.024559083	6.386938188	1.88E-06
FAM200B	CD4T	Tcruzi	0.023746198	0.105833512	0.126497004	0.014641353	1.621858166	0.016769139
FAM204A	CD4T	Tcruzi	-0.005522475	0.588355469	0.623304502	0.010193277	-0.541776165	0.081425632
FAM20A	CD4T	Tcruzi	-0.154778275	0.027520237	0.035223748	0.069898003	-2.214344738	0.004170891
FAM20B	CD4T	Tcruzi	0.050797211	0.024202062	0.031181483	0.022428747	2.26482602	0.003648237
FAM20C	CD4T	Tcruzi	0.077927443	0.249204851	0.2818808	0.067503881	1.154414251	0.037793553
FAM210A	CD4T	Tcruzi	0.217666932	4.98E-19	1.87E-18	0.02288023	9.513319142	1.88E-06
FAM210B	CD4T	Tcruzi	0.017506122	0.327326028	0.364128905	0.017844476	0.981038725	0.048614324
FAM216A	CD4T	Tcruzi	0.198069524	2.25E-13	6.42E-13	0.025845158	7.663699449	1.88E-06
FAM217B	CD4T	Tcruzi	-0.056477981	0.00246002	0.003518702	0.018500237	-3.052824723	0.000367115
FAM219A	CD4T	Tcruzi	-0.252231412	5.39E-16	1.75E-15	0.029498568	-8.550632344	1.88E-06
FAM219B	CD4T	Tcruzi	0.189830696	1.42E-22	6.19E-22	0.017949266	10.57595873	1.88E-06
FAM220A	CD4T	Tcruzi	0.198382994	1.07E-12	2.94E-12	0.026721357	7.424136082	1.88E-06
FAM221A	CD4T	Tcruzi	0.138725994	2.04E-05	3.51E-05	0.032065148	4.32637937	1.88E-06
FAM222B	CD4T	Tcruzi	0.047200599	0.006081555	0.008371179	0.017089157	2.762020253	0.000895844
FAM227B	CD4T	Tcruzi	-0.271870555	3.96E-26	1.99E-25	0.023447868	-11.59468139	1.88E-06
FAM228B	CD4T	Tcruzi	-0.122657505	3.85E-10	9.16E-10	0.018971727	-6.465278975	1.88E-06
FAM229B	CD4T	Tcruzi	0.192584138	1.66E-05	2.88E-05	0.044031818	4.373749412	1.88E-06
FAM234A	CD4T	Tcruzi	-0.21951932	6.10E-07	1.18E-06	0.043109316	-5.092154991	1.88E-06
FAM234B	CD4T	Tcruzi	0.53614708	6.50E-17	2.21E-16	0.060593367	8.848280016	1.88E-06
FAM241A	CD4T	Tcruzi	-0.096968898	1.90E-06	3.54E-06	0.019971559	-4.855349349	1.88E-06
FAM241B	CD4T	Tcruzi	0.426412374	5.01E-32	3.16E-31	0.032267964	13.21472819	1.88E-06
FAM24B	CD4T	Tcruzi	0.072621862	0.002208181	0.003174832	0.023532207	3.086062499	0.000332772
FAM32A	CD4T	Tcruzi	0.085153974	4.99E-10	1.18E-09	0.013262448	6.420682765	1.88E-06
FAM3A	CD4T	Tcruzi	0.102482121	3.14E-09	7.11E-09	0.0168062	6.097875785	1.88E-06
FAM3C	CD4T	Tcruzi	-0.118516743	1.49E-10	3.65E-10	0.017886004	-6.626227969	1.88E-06
FAM43A	CD4T	Tcruzi	0.031726337	0.617166501	0.651280937	0.063406251	0.500366078	0.084760628
FAM50A	CD4T	Tcruzi	0.207032465	5.00E-48	5.41E-47	0.011893436	17.40728826	1.88E-06
FAM50B	CD4T	Tcruzi	0.110721874	0.000115788	0.000186507	0.028361753	3.90391506	7.37E-06
FAM53B	CD4T	Tcruzi	0.025121538	0.406391605	0.444299628	0.030216883	0.831374212	0.058906234
FAM53C	CD4T	Tcruzi	-0.183769852	1.15E-10	2.83E-10	0.027551033	-6.670161898	1.88E-06
FAM72A	CD4T	Tcruzi	-0.169424417	0.027164543	0.034800557	0.076334671	-2.219494953	0.004112092
FAM76A	CD4T	Tcruzi	-0.2914605	1.08E-31	6.72E-31	0.022205994	-13.12530757	1.88E-06
FAM76B	CD4T	Tcruzi	0.126322506	1.21E-17	4.22E-17	0.013910115	9.081341417	1.88E-06
FAM78A	CD4T	Tcruzi	0.012764284	0.522728935	0.5598112	0.019948583	0.639859203	0.073484918
FAM81A	CD4T	Tcruzi	0.437927411	1.94E-14	5.81E-14	0.054526373	8.031478898	1.88E-06
FAM83G	CD4T	Tcruzi	-0.066243651	0.083271097	0.100863966	0.038125271	-1.737526035	0.013162955
FAM89A	CD4T	Tcruzi	0.451195591	3.98E-42	3.56E-41	0.028415492	15.87850708	1.88E-06
FAM89B	CD4T	Tcruzi	2.433869245	9.09E-276	9.19E-273	0.018737104	129.8957011	1.88E-06
FAM8A1	CD4T	Tcruzi	-0.029844141	0.250792967	0.283590542	0.025939211	-1.150541587	0.03803729
FAM91A1	CD4T	Tcruzi	-0.097876813	2.71E-06	5.00E-06	0.020483054	-4.778428578	1.88E-06
FAM98A	CD4T	Tcruzi	-0.051407072	0.010715991	0.014359066	0.020025227	-2.567115647	0.001635148
FAM98B	CD4T	Tcruzi	-0.184364602	2.74E-26	1.38E-25	0.015839541	-11.63951665	1.88E-06
FAM98C	CD4T	Tcruzi	0.132204905	6.10E-13	1.70E-12	0.017601767	7.510888126	1.88E-06
FAN1	CD4T	Tcruzi	-0.193179763	3.52E-12	9.42E-12	0.026694267	-7.236751045	1.88E-06
FANCA	CD4T	Tcruzi	-0.089656196	0.055252343	0.068379236	0.046598383	-1.924019449	0.008615604
FANCB	CD4T	Tcruzi	0.006311235	0.852701751	0.869128443	0.033963378	0.18582471	0.111461265
FANCC	CD4T	Tcruzi	-0.034161999	0.351872635	0.389098014	0.036641002	-0.932343477	0.051793579
FANCD2	CD4T	Tcruzi	0.003569115	0.902080334	0.913508438	0.028985877	0.1231329	0.116857985
FANCE	CD4T	Tcruzi	0.050271818	0.09720084	0.116680913	0.030220018	1.663527082	0.015445362
FANCF	CD4T	Tcruzi	-0.009259044	0.679918862	0.71155491	0.022421325	-0.412957032	0.092211923
FANCG	CD4T	Tcruzi	0.186078175	2.48E-07	4.95E-07	0.0352803	5.274279914	1.88E-06
FANCI	CD4T	Tcruzi	-0.149137506	6.69E-08	1.39E-07	0.02696264	-5.531264945	1.88E-06
FANCL	CD4T	Tcruzi	-0.270899349	1.61E-08	3.48E-08	0.046700394	-5.800793591	1.88E-06
FANCM	CD4T	Tcruzi	-0.17551559	3.64E-11	9.21E-11	0.025583519	-6.86049451	1.88E-06
FAR1	CD4T	Tcruzi	-0.240967428	3.70E-43	3.45E-42	0.014923789	-16.14653178	1.88E-06
FAR2	CD4T	Tcruzi	-0.369560327	3.97E-27	2.08E-26	0.031122781	-11.87427071	1.88E-06
FARP2	CD4T	Tcruzi	-0.045235184	0.086286856	0.104312181	0.026288846	-1.72069874	0.013671917
FARS2	CD4T	Tcruzi	-0.107071734	1.46E-14	4.42E-14	0.013262839	-8.073063031	1.88E-06
FARSA	CD4T	Tcruzi	0.008844241	0.556357885	0.592172857	0.015018534	0.588888448	0.077583948
FARSB	CD4T	Tcruzi	-0.201649541	3.86E-23	1.73E-22	0.018773542	-10.74115603	1.88E-06
FAS	CD4T	Tcruzi	-0.064236132	0.000691904	0.001037343	0.018745567	-3.426737193	8.07E-05
FASLG	CD4T	Tcruzi	0.475294545	1.70E-13	4.88E-13	0.061677706	7.706099546	1.88E-06
FASN	CD4T	Tcruzi	0.099518385	0.027269875	0.034931471	0.044869257	2.217963747	0.004134628
FASTK	CD4T	Tcruzi	0.157510847	2.18E-16	7.24E-16	0.018149491	8.678527036	1.88E-06
FASTKD1	CD4T	Tcruzi	-0.088036378	0.000176525	0.00027908	0.023193493	-3.795736018	1.81E-05
FASTKD2	CD4T	Tcruzi	-0.084671725	3.42E-06	6.25E-06	0.017908165	-4.728107231	1.88E-06
FASTKD3	CD4T	Tcruzi	-0.252316742	9.00E-15	2.74E-14	0.030980987	-8.144244811	1.88E-06
FASTKD5	CD4T	Tcruzi	-0.048265688	0.058515689	0.072199012	0.025420254	-1.898709895	0.009183632
FAT4	CD4T	Tcruzi	0.105941448	0.010386133	0.013934553	0.041091722	2.578170105	0.00158966
FAU	CD4T	Tcruzi	0.196002191	1.54E-153	2.06E-151	0.003868135	50.6709817	1.88E-06
FBF1	CD4T	Tcruzi	-0.010306506	0.758298123	0.783252807	0.03346445	-0.307983739	0.100934447
FBL	CD4T	Tcruzi	0.107877784	2.90E-29	1.66E-28	0.00865465	12.4647187	1.88E-06
FBLN5	CD4T	Tcruzi	0.149383315	2.94E-13	8.35E-13	0.01959703	7.622752677	1.88E-06
FBLN7	CD4T	Tcruzi	0.085818267	3.83E-11	9.69E-11	0.012524696	6.851924158	1.88E-06
FBP1	CD4T	Tcruzi	0.039092118	0.437991877	0.476270087	0.050339137	0.776575051	0.062883225
FBRS	CD4T	Tcruzi	-0.072480315	3.93E-07	7.72E-07	0.013986841	-5.182035923	1.88E-06
FBRSL1	CD4T	Tcruzi	-0.004218417	0.820203725	0.840476214	0.018544725	-0.227472626	0.108021498
FBXL12	CD4T	Tcruzi	0.21096994	3.39E-17	1.17E-16	0.02360187	8.938695832	1.88E-06
FBXL13	CD4T	Tcruzi	-0.078801936	0.065960433	0.080794441	0.042708688	-1.845103192	0.010354846
FBXL14	CD4T	Tcruzi	0.066156789	0.000391535	0.000600628	0.01845756	3.58426523	3.51E-05
FBXL15	CD4T	Tcruzi	0.305747164	3.32E-63	5.73E-62	0.014317308	21.35507284	1.88E-06
FBXL16	CD4T	Tcruzi	-0.209835327	2.21E-20	8.81E-20	0.021141414	-9.925321181	1.88E-06
FBXL17	CD4T	Tcruzi	0.001066541	0.925234672	0.933298452	0.011356197	0.09391711	0.119200325
FBXL18	CD4T	Tcruzi	-0.188787922	2.60E-06	4.80E-06	0.039433482	-4.787503198	1.88E-06
FBXL19	CD4T	Tcruzi	0.183672722	0.000501258	0.00076117	0.052229997	3.51661371	4.17E-05
FBXL20	CD4T	Tcruzi	-0.175110316	6.75E-32	4.25E-31	0.013286145	-13.17991926	1.88E-06
FBXL3	CD4T	Tcruzi	0.01944757	0.121496342	0.144224985	0.012524937	1.552708062	0.019183326
FBXL4	CD4T	Tcruzi	-0.372904717	1.85E-78	4.87E-77	0.014646803	-25.45980341	1.88E-06
FBXL5	CD4T	Tcruzi	-0.008236305	0.464094911	0.502099178	0.011236224	-0.733013592	0.066136668
FBXL6	CD4T	Tcruzi	0.167638121	3.99E-09	8.97E-09	0.027686324	6.054907121	1.88E-06
FBXL8	CD4T	Tcruzi	-0.04703926	0.092216295	0.110937121	0.027851045	-1.688958506	0.014603403
FBXO10	CD4T	Tcruzi	-0.27849948	0.00047451	0.000722032	0.078856592	-3.531720949	4.17E-05
FBXO11	CD4T	Tcruzi	-0.086159038	6.32E-14	1.85E-13	0.010968049	-7.855456694	1.88E-06
FBXO2	CD4T	Tcruzi	0.561712187	1.36E-28	7.51E-28	0.045740883	12.28030921	1.88E-06
FBXO21	CD4T	Tcruzi	-0.062285943	2.19E-07	4.40E-07	0.011754345	-5.298971815	1.88E-06
FBXO22	CD4T	Tcruzi	-0.015050344	0.416072677	0.454168731	0.018481951	-0.814326566	0.060127061
FBXO25	CD4T	Tcruzi	-0.216114181	5.11E-26	2.56E-25	0.018689322	-11.56351112	1.88E-06
FBXO28	CD4T	Tcruzi	-0.005219178	0.736448894	0.763808799	0.01549375	-0.336856975	0.09851556
FBXO3	CD4T	Tcruzi	-0.051747749	0.000169042	0.000267515	0.013592922	-3.806962839	1.81E-05
FBXO30	CD4T	Tcruzi	-0.161123833	2.38E-06	4.41E-06	0.033524173	-4.80619864	1.88E-06
FBXO31	CD4T	Tcruzi	-0.033186925	0.099462178	0.119192161	0.020084875	-1.652334149	0.01579223
FBXO32	CD4T	Tcruzi	-0.147407163	1.05E-18	3.87E-18	0.015660149	-9.41288391	1.88E-06
FBXO33	CD4T	Tcruzi	0.046242788	0.000445067	0.000679278	0.013028699	3.549302048	3.67E-05
FBXO34	CD4T	Tcruzi	0.036071407	0.003159744	0.004472347	0.012126246	2.974655693	0.00048978
FBXO38	CD4T	Tcruzi	-0.191305125	1.19E-28	6.61E-28	0.015558586	-12.29579122	1.88E-06
FBXO39	CD4T	Tcruzi	0.047183611	0.565492117	0.600932075	0.082014239	0.575309989	0.07865119
FBXO4	CD4T	Tcruzi	0.078983262	0.001193439	0.001751345	0.02415207	3.27024809	0.000153021
FBXO41	CD4T	Tcruzi	-0.168957015	0.000357748	0.000551004	0.046819061	-3.608722868	3.18E-05
FBXO42	CD4T	Tcruzi	-0.108270357	3.23E-10	7.74E-10	0.016669912	-6.494956772	1.88E-06
FBXO44	CD4T	Tcruzi	0.143736185	3.30E-13	9.34E-13	0.018899652	7.605229188	1.88E-06
FBXO45	CD4T	Tcruzi	0.071000457	0.002230015	0.00320498	0.02302932	3.083046222	0.000334333
FBXO46	CD4T	Tcruzi	0.245095661	6.25E-25	3.00E-24	0.021775219	11.25571499	1.88E-06
FBXO48	CD4T	Tcruzi	-0.197121823	2.31E-09	5.26E-09	0.032037158	-6.152912353	1.88E-06
FBXO5	CD4T	Tcruzi	-0.004568653	0.887268855	0.900232331	0.032201812	-0.141875662	0.115272925
FBXO6	CD4T	Tcruzi	0.171524652	0.000134472	0.000215105	0.044369535	3.865820343	9.17E-06
FBXO7	CD4T	Tcruzi	0.05965606	3.23E-07	6.39E-07	0.011425056	5.22151143	1.88E-06
FBXO8	CD4T	Tcruzi	-0.057341487	0.004644805	0.006468842	0.020112358	-2.851057428	0.000689459
FBXO9	CD4T	Tcruzi	0.052324518	3.24E-07	6.41E-07	0.010022216	5.220853185	1.88E-06
FBXW11	CD4T	Tcruzi	-0.123259477	1.78E-22	7.70E-22	0.011686159	-10.54747572	1.88E-06
FBXW2	CD4T	Tcruzi	0.077555072	9.56E-06	1.69E-05	0.017233027	4.50037434	1.88E-06
FBXW4	CD4T	Tcruzi	-0.09712902	2.29E-09	5.24E-09	0.015783332	-6.1538982	1.88E-06
FBXW5	CD4T	Tcruzi	0.252817903	8.09E-60	1.25E-58	0.012352572	20.46682246	1.88E-06
FBXW7	CD4T	Tcruzi	-0.150824996	4.75E-33	3.11E-32	0.01118089	-13.48953373	1.88E-06
FBXW8	CD4T	Tcruzi	-0.007108076	0.784660977	0.80763021	0.025990913	-0.273483119	0.103937167
FCAR	CD4T	Tcruzi	0.007437052	0.918991911	0.92809663	0.073066161	0.101785175	0.118546104
FCER1G	CD4T	Tcruzi	-0.121483997	3.80E-05	6.40E-05	0.029071771	-4.178761436	1.88E-06
FCER2	CD4T	Tcruzi	0.189360051	0.00262275	0.003740389	0.062433767	3.032974954	0.000406935
FCF1	CD4T	Tcruzi	-0.276974301	5.35E-45	5.24E-44	0.01666153	-16.62358154	1.88E-06
FCGBP	CD4T	Tcruzi	0.024156035	0.727911501	0.756012777	0.069371123	0.348214556	0.097612275
FCGR1A	CD4T	Tcruzi	0.08788605	0.058849579	0.072548283	0.046348823	1.896187337	0.009234814
FCGR2A	CD4T	Tcruzi	0.369686252	1.36E-06	2.58E-06	0.075064648	4.924904918	1.88E-06
FCGR2B	CD4T	Tcruzi	0.611601832	2.42E-16	8.00E-16	0.070590007	8.664141792	1.88E-06
FCGR2C	CD4T	Tcruzi	0.36145463	5.98E-10	1.41E-09	0.056570655	6.389436844	1.88E-06
FCGR3A	CD4T	Tcruzi	0.513721335	2.25E-12	6.09E-12	0.070298586	7.307705094	1.88E-06
FCGRT	CD4T	Tcruzi	0.19814821	8.06E-12	2.12E-11	0.02788878	7.104943583	1.88E-06
FCHO1	CD4T	Tcruzi	0.140903258	2.71E-12	7.31E-12	0.019359816	7.278130124	1.88E-06
FCHO2	CD4T	Tcruzi	-0.260854147	1.79E-13	5.12E-13	0.033883372	-7.698588816	1.88E-06
FCHSD1	CD4T	Tcruzi	-0.04736283	0.014135372	0.018704075	0.019194337	-2.467541788	0.002104672
FCHSD2	CD4T	Tcruzi	-0.013218966	0.320603741	0.357294701	0.01328826	-0.994785303	0.04776215
FCMR	CD4T	Tcruzi	-0.182019392	4.19E-51	4.98E-50	0.009999457	-18.2029285	1.88E-06
FCN1	CD4T	Tcruzi	-0.710398642	5.30E-28	2.87E-27	0.058628215	-12.11700955	1.88E-06
FCRL1	CD4T	Tcruzi	0.583848452	1.87E-17	6.50E-17	0.064723326	9.020680611	1.88E-06
FCRL2	CD4T	Tcruzi	0.243407471	5.81E-07	1.13E-06	0.047707007	5.102132442	1.88E-06
FCRL3	CD4T	Tcruzi	0.223305951	0.00574484	0.007933249	0.080296311	2.781023786	0.000832386
FCRL4	CD4T	Tcruzi	0.200002635	3.47E-08	7.37E-08	0.035358187	5.656473122	1.88E-06
FCRL5	CD4T	Tcruzi	0.163838835	0.002577818	0.003679616	0.053923798	3.038340068	0.000399122
FCRL6	CD4T	Tcruzi	0.487838128	2.35E-11	6.00E-11	0.07037298	6.932179463	1.88E-06
FCRLA	CD4T	Tcruzi	0.067077747	0.325135742	0.36190976	0.068064875	0.985497242	0.048343788
FDFT1	CD4T	Tcruzi	-0.137555185	5.54E-36	4.02E-35	0.009639714	-14.26963369	1.88E-06
FDPS	CD4T	Tcruzi	0.077648031	1.73E-09	3.98E-09	0.012516521	6.203643091	1.88E-06
FDX1	CD4T	Tcruzi	0.148207098	1.46E-22	6.34E-22	0.014017636	10.57290256	1.88E-06
FDX2	CD4T	Tcruzi	-0.229374085	0.000105496	0.000170571	0.058402485	-3.927471349	5.56E-06
FDXR	CD4T	Tcruzi	0.262091864	3.25E-10	7.77E-10	0.040358173	6.494145844	1.88E-06
FECH	CD4T	Tcruzi	-0.144607231	2.18E-05	3.74E-05	0.033543972	-4.310975178	1.88E-06
FEM1A	CD4T	Tcruzi	0.050360428	0.092177914	0.110902956	0.029813914	1.689158582	0.014602227
FEM1B	CD4T	Tcruzi	0.069938146	0.000183053	0.000288947	0.018471343	3.786305408	1.81E-05
FEM1C	CD4T	Tcruzi	-0.074944307	0.001422202	0.002072133	0.023284636	-3.218616265	0.000190339
FEN1	CD4T	Tcruzi	0.126979727	8.91E-05	0.000145216	0.031985012	3.969975862	3.73E-06
FER	CD4T	Tcruzi	-0.13103286	6.62E-11	1.65E-10	0.019378739	-6.761681435	1.88E-06
FERMT3	CD4T	Tcruzi	0.122271393	3.45E-23	1.55E-22	0.011368816	10.75498049	1.88E-06
FES	CD4T	Tcruzi	0.195875995	0.005212858	0.007225557	0.069627182	2.813211573	0.000767104
FEZ1	CD4T	Tcruzi	0.195323529	0.004307296	0.006013113	0.067924686	2.875589725	0.000644631
FEZ2	CD4T	Tcruzi	0.000730825	0.970605263	0.973057392	0.019817124	0.036878455	0.124035126
FFAR2	CD4T	Tcruzi	0.302223846	4.31E-10	1.02E-09	0.04688881	6.445543159	1.88E-06
FGD2	CD4T	Tcruzi	0.16423497	0.019956739	0.025934425	0.070214095	2.339059855	0.002979888
FGD3	CD4T	Tcruzi	-0.240187047	9.65E-89	3.30E-87	0.00847008	-28.35711648	1.88E-06
FGD4	CD4T	Tcruzi	0.452951578	7.49E-08	1.55E-07	0.082213286	5.509469305	1.88E-06
FGD6	CD4T	Tcruzi	0.003603995	0.961821168	0.96529627	0.075229901	0.047906412	0.123019478
FGFBP2	CD4T	Tcruzi	0.790756426	7.67E-28	4.12E-27	0.065499349	12.07273713	1.88E-06
FGFBP3	CD4T	Tcruzi	0.551338398	3.26E-29	1.86E-28	0.044282381	12.45051376	1.88E-06
FGFR1	CD4T	Tcruzi	-0.220160245	0.000735416	0.001099758	0.064572258	-3.409517547	8.55E-05
FGFR1OP2	CD4T	Tcruzi	-0.020302552	0.043318099	0.054335899	0.010007132	-2.02880816	0.006673936
FGFRL1	CD4T	Tcruzi	0.296432432	3.43E-10	8.19E-10	0.045710426	6.485006965	1.88E-06
FGGY	CD4T	Tcruzi	-0.112539424	0.000559561	0.000846234	0.032281933	-3.486142705	5.72E-05
FGL2	CD4T	Tcruzi	-0.210554105	6.45E-06	1.15E-05	0.04588481	-4.588753957	1.88E-06
FGR	CD4T	Tcruzi	0.381678779	4.24E-08	8.94E-08	0.067933259	5.618437653	1.88E-06
FH	CD4T	Tcruzi	-0.021247163	0.291292975	0.32636445	0.020100214	-1.057061508	0.043676467
FHAD1	CD4T	Tcruzi	0.140145926	0.038347946	0.048352704	0.067383009	2.079840734	0.005872165
FHIT	CD4T	Tcruzi	-0.128090152	1.16E-15	3.71E-15	0.015175614	-8.440525156	1.88E-06
FHL1	CD4T	Tcruzi	0.094141646	1.55E-05	2.68E-05	0.021442327	4.390458496	1.88E-06
FHL3	CD4T	Tcruzi	0.327091589	9.41E-19	3.47E-18	0.03469396	9.42791166	1.88E-06
FHOD1	CD4T	Tcruzi	0.086979451	0.000144648	0.00023052	0.022608906	3.847132315	1.28E-05
FIBP	CD4T	Tcruzi	0.277351299	1.61E-42	1.47E-41	0.017355824	15.98030114	1.88E-06
FICD	CD4T	Tcruzi	0.005321046	0.902508622	0.913858862	0.043404653	0.122591612	0.116904193
FIG4	CD4T	Tcruzi	-0.303218637	2.22E-32	1.43E-31	0.022781714	-13.30973766	1.88E-06
FIGNL1	CD4T	Tcruzi	0.000218175	0.993801404	0.9944279	0.028060923	0.007775031	0.126705072
FILIP1L	CD4T	Tcruzi	0.097004033	0.003078271	0.00436036	0.032520159	2.982889235	0.000475608
FIP1L1	CD4T	Tcruzi	-0.147003913	2.88E-29	1.65E-28	0.011792928	-12.46542915	1.88E-06
FIS1	CD4T	Tcruzi	0.150687322	1.26E-41	1.11E-40	0.009568493	15.74828204	1.88E-06
FIZ1	CD4T	Tcruzi	0.007514282	0.843615092	0.861288917	0.038059694	0.197434113	0.110544686
FKBP11	CD4T	Tcruzi	0.062403172	4.45E-06	8.05E-06	0.013360708	4.670648562	1.88E-06
FKBP14	CD4T	Tcruzi	0.129058646	0.005844982	0.008061518	0.046503115	2.775268837	0.000850319
FKBP15	CD4T	Tcruzi	-0.143188813	6.61E-16	2.13E-15	0.016803181	-8.521529849	1.88E-06
FKBP1A	CD4T	Tcruzi	-0.042151469	8.90E-05	0.000145026	0.010616588	-3.970340298	3.73E-06
FKBP2	CD4T	Tcruzi	0.298573505	3.40E-78	8.90E-77	0.011760993	25.38675903	1.88E-06
FKBP3	CD4T	Tcruzi	0.120867976	8.66E-19	3.20E-18	0.012805085	9.43906089	1.88E-06
FKBP4	CD4T	Tcruzi	0.090640168	8.03E-08	1.66E-07	0.016492441	5.495861402	1.88E-06
FKBP5	CD4T	Tcruzi	-0.063107473	6.21E-08	1.30E-07	0.011380274	-5.545338733	1.88E-06
FKBP8	CD4T	Tcruzi	0.242082475	1.73E-86	5.51E-85	0.008735782	27.71159754	1.88E-06
FKBPL	CD4T	Tcruzi	-0.030617444	0.560247943	0.595967381	0.052508722	-0.583092536	0.078042679
FKRP	CD4T	Tcruzi	-0.203725456	5.21E-06	9.39E-06	0.04394584	-4.635830325	1.88E-06
FKTN	CD4T	Tcruzi	-0.317757148	2.06E-27	1.09E-26	0.026582668	-11.95354614	1.88E-06
FLAD1	CD4T	Tcruzi	0.012468792	0.460145058	0.498213968	0.016860782	0.73951444	0.065650978
FLCN	CD4T	Tcruzi	0.021594609	0.606026844	0.640742627	0.041828016	0.516271412	0.083546778
FLI1	CD4T	Tcruzi	-0.015440855	0.110385267	0.131696628	0.009644687	-1.600970065	0.01750689
FLII	CD4T	Tcruzi	-0.029746831	0.015349054	0.020206556	0.012204704	-2.437325165	0.002289797
FLNA	CD4T	Tcruzi	0.030225068	0.006604584	0.009051872	0.011053999	2.734310658	0.000973637
FLNB	CD4T	Tcruzi	-0.237321174	4.52E-20	1.77E-19	0.024138882	-9.831489848	1.88E-06
FLOT1	CD4T	Tcruzi	0.093276337	1.37E-10	3.35E-10	0.014046342	6.640614329	1.88E-06
FLOT2	CD4T	Tcruzi	0.032988158	0.006544818	0.008972174	0.012051021	2.737374494	0.000963
FLRT2	CD4T	Tcruzi	0.50523789	6.96E-20	2.71E-19	0.051688221	9.77472008	1.88E-06
FLT1	CD4T	Tcruzi	0.111028977	0.120627384	0.143239378	0.071339153	1.556354015	0.019056121
FLT3LG	CD4T	Tcruzi	-0.60370192	5.11E-123	3.69E-121	0.015429569	-39.12629858	1.88E-06
FLVCR1	CD4T	Tcruzi	-0.261073142	8.88E-12	2.33E-11	0.036825698	-7.089428265	1.88E-06
FLVCR2	CD4T	Tcruzi	-0.140602905	0.008743127	0.011833949	0.053290766	-2.638410268	0.001298238
FLYWCH1	CD4T	Tcruzi	0.105885491	1.87E-07	3.77E-07	0.01986208	5.331037517	1.88E-06
FLYWCH2	CD4T	Tcruzi	0.23152197	8.85E-43	8.15E-42	0.014426697	16.04816185	1.88E-06
FMC1	CD4T	Tcruzi	0.699607706	8.55E-113	5.08E-111	0.019593697	35.70575353	1.88E-06
FMN1	CD4T	Tcruzi	-0.144251331	0.002747875	0.00391331	0.047789595	-3.018467345	0.000432418
FMNL1	CD4T	Tcruzi	0.100397977	8.95E-22	3.76E-21	0.009708566	10.34117428	1.88E-06
FMNL2	CD4T	Tcruzi	-0.05471287	0.332014854	0.368881215	0.056314501	-0.97155917	0.049190247
FMNL3	CD4T	Tcruzi	-0.034923048	0.098079206	0.117659043	0.021048697	-1.659154862	0.015582451
FMO4	CD4T	Tcruzi	-0.441134538	5.30E-17	1.81E-16	0.049696276	-8.876611474	1.88E-06
FMO5	CD4T	Tcruzi	-0.502438682	1.25E-16	4.20E-16	0.057377517	-8.756717026	1.88E-06
FMR1	CD4T	Tcruzi	-0.131063793	1.51E-17	5.27E-17	0.014482048	-9.050086747	1.88E-06
FN1	CD4T	Tcruzi	-0.420062852	6.49E-09	1.44E-08	0.070397967	-5.966974222	1.88E-06
FN3KRP	CD4T	Tcruzi	0.105167553	3.28E-09	7.40E-09	0.017268138	6.09026593	1.88E-06
FNBP1	CD4T	Tcruzi	0.041834428	6.49E-07	1.26E-06	0.008235884	5.079530686	1.88E-06
FNBP1L	CD4T	Tcruzi	-0.071698813	0.076295373	0.092809053	0.040315557	-1.778440374	0.012030089
FNBP4	CD4T	Tcruzi	0.087822805	1.67E-28	9.18E-28	0.007165741	12.25592729	1.88E-06
FNDC3A	CD4T	Tcruzi	-0.074973891	3.78E-12	1.01E-11	0.010376001	-7.225702238	1.88E-06
FNDC3B	CD4T	Tcruzi	0.070416637	0.002775628	0.003951313	0.023352864	3.015331939	0.000437033
FNIP1	CD4T	Tcruzi	0.208795612	6.86E-21	2.79E-20	0.020717674	10.0781395	1.88E-06
FNIP2	CD4T	Tcruzi	0.174283735	4.71E-08	9.89E-08	0.031130308	5.59852269	1.88E-06
FNTA	CD4T	Tcruzi	-0.166235606	3.85E-51	4.57E-50	0.00912748	-18.21265009	1.88E-06
FOCAD	CD4T	Tcruzi	-0.043204172	0.013423971	0.017817913	0.017376613	-2.486340266	0.002013862
FOS	CD4T	Tcruzi	-0.020509595	0.767110972	0.791472747	0.069192957	-0.296411602	0.101959389
FOSB	CD4T	Tcruzi	0.322713382	0.000395387	0.000606118	0.090103027	3.581604219	3.51E-05
FOSL1	CD4T	Tcruzi	0.152451632	0.03947562	0.04968437	0.073726925	2.067787744	0.006054791
FOSL2	CD4T	Tcruzi	0.265898301	3.50E-06	6.39E-06	0.056294749	4.7233233	1.88E-06
FOXJ2	CD4T	Tcruzi	-0.033003707	0.146339787	0.17168001	0.022664669	-1.456174231	0.022948628
FOXJ3	CD4T	Tcruzi	-0.517259877	3.77E-163	5.73E-161	0.009440682	-54.79051779	1.88E-06
FOXK1	CD4T	Tcruzi	-0.180357915	1.70E-25	8.31E-25	0.015798094	-11.41643522	1.88E-06
FOXK2	CD4T	Tcruzi	0.025959897	0.128143776	0.151517026	0.0170176	1.525473456	0.020186349
FOXN2	CD4T	Tcruzi	-0.176241707	3.47E-43	3.25E-42	0.010910381	-16.15357883	1.88E-06
FOXN3	CD4T	Tcruzi	-0.397295345	3.64E-102	1.70E-100	0.01228207	-32.34758776	1.88E-06
FOXO1	CD4T	Tcruzi	-0.017333789	0.072400115	0.088302709	0.009615788	-1.802638349	0.011390906
FOXO3	CD4T	Tcruzi	0.024104592	0.158477347	0.184801381	0.017052376	1.413562052	0.024829282
FOXO4	CD4T	Tcruzi	0.121768562	0.003626732	0.00510213	0.041546363	2.930907874	0.000572236
FOXP1	CD4T	Tcruzi	-0.201930855	2.65E-100	1.18E-98	0.006354325	-31.77848913	1.88E-06
FOXP4	CD4T	Tcruzi	0.062042922	0.166516446	0.19364624	0.044741762	1.386689294	0.025991732
FOXRED1	CD4T	Tcruzi	-0.074547209	0.003013245	0.004274245	0.02493547	-2.989605113	0.000464897
FPGS	CD4T	Tcruzi	0.177033261	1.05E-26	5.37E-26	0.015057876	11.75685452	1.88E-06
FPGT	CD4T	Tcruzi	0.331360902	2.86E-11	7.27E-11	0.048021471	6.9002656	1.88E-06
FPR1	CD4T	Tcruzi	0.308800064	1.12E-06	2.12E-06	0.062169274	4.967084932	1.88E-06
FPR2	CD4T	Tcruzi	0.381931712	1.61E-22	6.98E-22	0.036167102	10.56019677	1.88E-06
FPR3	CD4T	Tcruzi	0.028131578	0.61797382	0.651947124	0.05635125	0.499218343	0.084855367
FRA10AC1	CD4T	Tcruzi	0.15109168	1.46E-19	5.59E-19	0.015613863	9.676764588	1.88E-06
FRAT1	CD4T	Tcruzi	0.259739818	1.34E-18	4.93E-18	0.027691574	9.37974208	1.88E-06
FRAT2	CD4T	Tcruzi	0.28285429	1.97E-27	1.04E-26	0.023651919	11.95904204	1.88E-06
FRG1	CD4T	Tcruzi	0.038863919	0.001698965	0.002463422	0.012277036	3.165578442	0.000235698
FRMD3	CD4T	Tcruzi	-0.18724862	0.000227186	0.000355481	0.050203308	-3.729806408	2.51E-05
FRMD4A	CD4T	Tcruzi	-0.145558581	0.000284993	0.000442565	0.039664362	-3.669757282	3.18E-05
FRMD4B	CD4T	Tcruzi	0.015423864	0.583328583	0.618509771	0.028089577	0.549095638	0.080847936
FRMD8	CD4T	Tcruzi	-0.061670255	0.00049859	0.000757222	0.01752949	-3.518086067	4.17E-05
FRMPD3	CD4T	Tcruzi	-0.035713234	0.641561059	0.67458928	0.076643293	-0.465966847	0.087641695
FRRS1	CD4T	Tcruzi	0.037142045	0.587143443	0.622198454	0.068333817	0.54353828	0.081294705
FRS2	CD4T	Tcruzi	0.05186794	0.005547786	0.007671617	0.018573227	2.792618648	0.000808071
FRS3	CD4T	Tcruzi	-0.003776044	0.935049043	0.941915677	0.046298218	-0.081559159	0.120245688
FRY	CD4T	Tcruzi	-0.170718057	6.56E-16	2.12E-15	0.020031503	-8.522478582	1.88E-06
FRYL	CD4T	Tcruzi	-0.1161709	3.11E-34	2.12E-33	0.008414683	-13.80573774	1.88E-06
FSCN1	CD4T	Tcruzi	0.080504246	0.23965864	0.27194109	0.068335896	1.178066745	0.03640354
FSD1	CD4T	Tcruzi	0.449266706	4.04E-12	1.07E-11	0.062266474	7.215226421	1.88E-06
FSD1L	CD4T	Tcruzi	-0.705505222	2.19E-67	4.21E-66	0.031409374	-22.46161359	1.88E-06
FSIP1	CD4T	Tcruzi	-0.067333703	0.346755619	0.383783413	0.071456003	-0.94230996	0.051118339
FST	CD4T	Tcruzi	-0.242899051	2.90E-06	5.33E-06	0.050988432	-4.763807081	1.88E-06
FTCDNL1	CD4T	Tcruzi	-0.057202999	0.258235995	0.291532223	0.050505162	-1.132616893	0.039086747
FTH1	CD4T	Tcruzi	0.20860763	1.34E-69	2.78E-68	0.009049268	23.05243245	1.88E-06
FTL	CD4T	Tcruzi	0.022934398	0.00022093	0.000346228	0.006136869	3.737149547	2.33E-05
FTO	CD4T	Tcruzi	-0.054240271	2.88E-05	4.90E-05	0.012778343	-4.244702977	1.88E-06
FTSJ1	CD4T	Tcruzi	0.05494798	0.003003872	0.004261495	0.018373662	2.990584029	0.000464897
FTSJ3	CD4T	Tcruzi	-0.128947144	1.48E-13	4.27E-13	0.016687946	-7.726963362	1.88E-06
FUBP1	CD4T	Tcruzi	-0.150193517	1.03E-44	1.00E-43	0.009075356	-16.54960078	1.88E-06
FUBP3	CD4T	Tcruzi	-0.211919176	4.93E-31	3.01E-30	0.016368824	-12.9465122	1.88E-06
FUCA1	CD4T	Tcruzi	-0.124399074	1.19E-06	2.26E-06	0.025115405	-4.953098526	1.88E-06
FUCA2	CD4T	Tcruzi	0.296761026	4.17E-14	1.23E-13	0.037480074	7.917834595	1.88E-06
FUNDC1	CD4T	Tcruzi	0.103826043	8.26E-06	1.47E-05	0.022902638	4.533366044	1.88E-06
FUNDC2	CD4T	Tcruzi	0.049369924	6.50E-06	1.16E-05	0.010763344	4.586857482	1.88E-06
FUOM	CD4T	Tcruzi	0.158626399	2.49E-09	5.68E-09	0.025838184	6.139223952	1.88E-06
FURIN	CD4T	Tcruzi	0.669648642	2.85E-60	4.46E-59	0.032530696	20.58513095	1.88E-06
FUS	CD4T	Tcruzi	0.110184695	1.60E-42	1.46E-41	0.006894564	15.98138666	1.88E-06
FUT4	CD4T	Tcruzi	0.095656716	0.047094226	0.05883998	0.047989983	1.993264199	0.007303416
FUT8	CD4T	Tcruzi	-0.230773117	1.16E-54	1.54E-53	0.012066855	-19.12454609	1.88E-06
FUZ	CD4T	Tcruzi	-0.087715679	0.004823961	0.006709943	0.030900086	-2.83868723	0.00072207
FXR1	CD4T	Tcruzi	-0.09147556	8.36E-21	3.38E-20	0.009099788	-10.05249372	1.88E-06
FXR2	CD4T	Tcruzi	0.094029973	0.000163246	0.000258675	0.024641077	3.815984776	1.81E-05
FXYD1	CD4T	Tcruzi	-0.273550275	4.47E-13	1.25E-12	0.036191002	-7.558516226	1.88E-06
FXYD2	CD4T	Tcruzi	-1.000052142	1.73E-46	1.79E-45	0.058793647	-17.00952715	1.88E-06
FXYD5	CD4T	Tcruzi	0.173539871	7.31E-111	4.12E-109	0.004946833	35.0810047	1.88E-06
FXYD6	CD4T	Tcruzi	0.244905721	1.99E-10	4.81E-10	0.037232175	6.57779793	1.88E-06
FXYD7	CD4T	Tcruzi	0.454514187	9.61E-57	1.36E-55	0.023112612	19.66520198	1.88E-06
FYB1	CD4T	Tcruzi	-0.218191565	1.24E-107	6.55E-106	0.006407689	-34.05152388	1.88E-06
FYCO1	CD4T	Tcruzi	-0.009816608	0.588921619	0.62378533	0.018146856	-0.54095364	0.081482935
FYN	CD4T	Tcruzi	0.08016714	6.34E-19	2.36E-18	0.008455585	9.480969392	1.88E-06
FYTTD1	CD4T	Tcruzi	0.015524588	0.189066007	0.218255834	0.01179508	1.316191802	0.029267252
FZD1	CD4T	Tcruzi	0.24512443	0.0002436	0.000379986	0.066046143	3.711411743	2.86E-05
FZD2	CD4T	Tcruzi	0.30135512	5.52E-11	1.38E-10	0.04437027	6.791825301	1.88E-06
FZD3	CD4T	Tcruzi	0.17649791	9.63E-06	1.70E-05	0.039233655	4.498635398	1.88E-06
FZD5	CD4T	Tcruzi	0.195719853	0.000135399	0.000216463	0.050651301	3.864063654	1.10E-05
FZD6	CD4T	Tcruzi	-0.066626116	0.191534524	0.22089891	0.050903849	-1.308862032	0.029645654
FZR1	CD4T	Tcruzi	-0.035915359	0.127488267	0.150854328	0.023503136	-1.528109241	0.020098343
G0S2	CD4T	Tcruzi	0.296156967	3.51E-05	5.94E-05	0.070553196	4.197640718	1.88E-06
G2E3	CD4T	Tcruzi	-0.089194617	1.30E-09	3.00E-09	0.014260741	-6.254557044	1.88E-06
G3BP1	CD4T	Tcruzi	-0.151868753	8.95E-48	9.62E-47	0.008757288	-17.34198402	1.88E-06
G3BP2	CD4T	Tcruzi	0.006509284	0.478934834	0.51704673	0.00918274	0.70886075	0.068045238
G6PC3	CD4T	Tcruzi	0.208932175	1.19E-08	2.60E-08	0.035678533	5.855963076	1.88E-06
G6PD	CD4T	Tcruzi	-0.011964551	0.559921328	0.595680379	0.020502046	-0.583578412	0.078021049
GAA	CD4T	Tcruzi	0.281161963	4.39E-16	1.43E-15	0.03277124	8.579533844	1.88E-06
GAB1	CD4T	Tcruzi	0.325622212	7.99E-05	0.000130773	0.08146665	3.997000122	3.73E-06
GAB2	CD4T	Tcruzi	-0.005217257	0.807679957	0.828942546	0.021415137	-0.243624729	0.106653937
GAB3	CD4T	Tcruzi	-0.108546886	9.44E-06	1.67E-05	0.024104574	-4.503165454	1.88E-06
GABARAP	CD4T	Tcruzi	-0.105932481	6.91E-40	5.72E-39	0.006926	-15.29489998	1.88E-06
GABARAPL1	CD4T	Tcruzi	0.276946598	2.51E-35	1.79E-34	0.019647464	14.09579392	1.88E-06
GABARAPL2	CD4T	Tcruzi	0.132305004	5.11E-54	6.55E-53	0.006978998	18.95759436	1.88E-06
GABBR1	CD4T	Tcruzi	-0.237249911	5.26E-12	1.39E-11	0.033073923	-7.173322364	1.88E-06
GABPA	CD4T	Tcruzi	-0.172611024	3.18E-26	1.60E-25	0.014852918	-11.62135438	1.88E-06
GABPB1	CD4T	Tcruzi	-0.023558948	0.198193506	0.227987167	0.018270804	-1.289431412	0.030552313
GABPB2	CD4T	Tcruzi	-0.20814575	3.30E-23	1.48E-22	0.019343267	-10.76063059	1.88E-06
GADD45A	CD4T	Tcruzi	0.399536628	8.57E-28	4.60E-27	0.033130842	12.05935636	1.88E-06
GADD45B	CD4T	Tcruzi	0.108266303	5.55E-08	1.16E-07	0.019447903	5.566991207	1.88E-06
GADD45G	CD4T	Tcruzi	0.608783957	1.32E-22	5.76E-22	0.057512117	10.58531647	1.88E-06
GADD45GIP1	CD4T	Tcruzi	0.229348708	1.51E-75	3.70E-74	0.00930025	24.66048826	1.88E-06
GAK	CD4T	Tcruzi	-0.111704561	9.08E-11	2.25E-10	0.016649348	-6.709245228	1.88E-06
GAL3ST4	CD4T	Tcruzi	-0.120526228	0.001897293	0.00274133	0.038478687	-3.132285371	0.000271542
GALC	CD4T	Tcruzi	-0.04425002	0.085854156	0.103845583	0.025680718	-1.723083457	0.013576788
GALE	CD4T	Tcruzi	-0.095983444	0.02139141	0.027698398	0.041505514	-2.312546831	0.003205051
GALK1	CD4T	Tcruzi	0.111383353	6.15E-06	1.10E-05	0.024217748	4.599244799	1.88E-06
GALK2	CD4T	Tcruzi	-0.205215964	4.66E-32	2.94E-31	0.015519293	-13.22328032	1.88E-06
GALM	CD4T	Tcruzi	-0.108392093	3.44E-12	9.20E-12	0.014969906	-7.240666494	1.88E-06
GALNS	CD4T	Tcruzi	0.028888103	0.332930138	0.369703711	0.029790183	0.969718882	0.04927383
GALNT1	CD4T	Tcruzi	-0.184151895	1.36E-29	7.85E-29	0.014667801	-12.55483989	1.88E-06
GALNT10	CD4T	Tcruzi	0.08679478	1.17E-07	2.40E-07	0.016007152	5.422249954	1.88E-06
GALNT11	CD4T	Tcruzi	-0.127132861	5.00E-10	1.18E-09	0.019801876	-6.420243134	1.88E-06
GALNT12	CD4T	Tcruzi	0.103866814	0.003047582	0.004318023	0.034784106	2.986042387	0.000470798
GALNT14	CD4T	Tcruzi	-0.268408776	0.001069124	0.001576933	0.08127927	-3.302303004	0.000143481
GALNT2	CD4T	Tcruzi	-0.051443328	0.020120932	0.026132516	0.022022515	-2.33594243	0.003012378
GALNT3	CD4T	Tcruzi	0.501703813	5.47E-19	2.05E-18	0.052807783	9.500565779	1.88E-06
GALNT4	CD4T	Tcruzi	-0.091773911	0.152073613	0.177918281	0.063921868	-1.43572012	0.023800161
GALNT6	CD4T	Tcruzi	0.280729253	2.24E-05	3.84E-05	0.06522078	4.304291541	1.88E-06
GALNT7	CD4T	Tcruzi	-0.123469018	1.46E-12	3.99E-12	0.016740573	-7.375435635	1.88E-06
GALT	CD4T	Tcruzi	0.679999314	1.27E-124	9.63E-123	0.017136589	39.68113656	1.88E-06
GAMT	CD4T	Tcruzi	0.219310816	4.62E-18	1.65E-17	0.023806023	9.212408621	1.88E-06
GAN	CD4T	Tcruzi	0.119525032	4.69E-06	8.48E-06	0.025654348	4.65905562	1.88E-06
GANAB	CD4T	Tcruzi	-0.022402082	0.126227346	0.149473733	0.014611235	-1.533209316	0.019905717
GANC	CD4T	Tcruzi	-0.190232376	4.36E-18	1.56E-17	0.020631616	-9.22043006	1.88E-06
GAPDH	CD4T	Tcruzi	0.221940562	1.52E-114	9.28E-113	0.006117891	36.27729872	1.88E-06
GAPT	CD4T	Tcruzi	-0.18105089	0.01897482	0.024733602	0.07677546	-2.358186966	0.002842258
GAPVD1	CD4T	Tcruzi	0.052847098	3.32E-05	5.63E-05	0.012550072	4.210899885	1.88E-06
GAR1	CD4T	Tcruzi	-0.20907874	2.14E-28	1.17E-27	0.017100901	-12.22618245	1.88E-06
GARNL3	CD4T	Tcruzi	0.205668902	0.004511064	0.006286521	0.071897671	2.86057808	0.000669131
GART	CD4T	Tcruzi	-0.11945064	1.68E-16	5.60E-16	0.013706056	-8.715172441	1.88E-06
GAS2L1	CD4T	Tcruzi	0.314442081	2.67E-05	4.55E-05	0.073757887	4.263165534	1.88E-06
GAS2L3	CD4T	Tcruzi	-0.02174825	0.759068997	0.783976169	0.070848156	-0.306969876	0.101037502
GAS6	CD4T	Tcruzi	0.216056963	8.72E-05	0.000142251	0.054349592	3.975318908	3.73E-06
GAS7	CD4T	Tcruzi	0.386045596	8.04E-11	2.00E-10	0.057366823	6.729422593	1.88E-06
GATA3	CD4T	Tcruzi	-0.010841284	0.383281508	0.421230548	0.012417218	-0.873084765	0.055886414
GATAD1	CD4T	Tcruzi	0.068962544	0.002032651	0.002930806	0.02216475	3.11136129	0.00030068
GATAD2A	CD4T	Tcruzi	-0.085078911	8.75E-10	2.04E-09	0.013454846	-6.323291522	1.88E-06
GATAD2B	CD4T	Tcruzi	-0.033462445	0.001933485	0.002791807	0.010702643	-3.126559102	0.000277984
GATB	CD4T	Tcruzi	-0.089183003	0.003612195	0.00508361	0.030415152	-2.932189916	0.000570769
GATC	CD4T	Tcruzi	-0.601368197	2.06E-63	3.57E-62	0.028088748	-21.40957654	1.88E-06
GATD1	CD4T	Tcruzi	-0.104625061	7.36E-05	0.000120771	0.026041657	-4.017603794	3.73E-06
GATM	CD4T	Tcruzi	0.295809319	0.000133464	0.000213584	0.076481095	3.867744319	9.17E-06
GBA2	CD4T	Tcruzi	-0.113926688	2.23E-05	3.84E-05	0.026465539	-4.304718203	1.88E-06
GBE1	CD4T	Tcruzi	-0.120505182	4.20E-07	8.25E-07	0.023316133	-5.168317534	1.88E-06
GBF1	CD4T	Tcruzi	-0.102789031	2.15E-15	6.75E-15	0.012306544	-8.352387737	1.88E-06
GBGT1	CD4T	Tcruzi	0.583765096	3.22E-14	9.57E-14	0.073373907	7.956031229	1.88E-06
GBP1	CD4T	Tcruzi	0.436812197	6.56E-50	7.53E-49	0.024411145	17.89396612	1.88E-06
GBP2	CD4T	Tcruzi	-0.061048838	6.93E-05	0.000114	0.015139187	-4.032504456	1.88E-06
GBP3	CD4T	Tcruzi	0.04372613	0.02140037	0.027706772	0.018909528	2.312386191	0.003206161
GBP4	CD4T	Tcruzi	-0.186617926	8.59E-18	3.03E-17	0.020445155	-9.127733271	1.88E-06
GBP5	CD4T	Tcruzi	0.083862012	0.007439954	0.010142212	0.031130136	2.693917309	0.001109089
GCA	CD4T	Tcruzi	0.008934165	0.731532827	0.759277089	0.026017427	0.343391568	0.097983771
GCC1	CD4T	Tcruzi	-0.087656464	0.002034346	0.002932868	0.028175324	-3.11110757	0.00030068
GCC2	CD4T	Tcruzi	-0.046911113	4.42E-11	1.11E-10	0.006869974	-6.828426405	1.88E-06
GCDH	CD4T	Tcruzi	0.007581327	0.693068273	0.723748269	0.019190479	0.395056668	0.093650845
GCFC2	CD4T	Tcruzi	-0.000172189	0.991779508	0.992851798	0.016699186	-0.010311217	0.126477648
GCH1	CD4T	Tcruzi	0.006325834	0.75072208	0.77694421	0.019894752	0.317964941	0.100190212
GCHFR	CD4T	Tcruzi	0.187790134	5.23E-30	3.08E-29	0.014824145	12.66785591	1.88E-06
GCLC	CD4T	Tcruzi	-0.051210934	0.011456834	0.015294592	0.020135185	-2.543355583	0.00174246
GCLM	CD4T	Tcruzi	0.011861343	0.428286896	0.466538794	0.014954723	0.793150265	0.061667253
GCN1	CD4T	Tcruzi	-0.040130687	0.020902894	0.02710059	0.017287316	-2.321394961	0.003127085
GCNA	CD4T	Tcruzi	-0.00504116	0.878887952	0.892544012	0.033056178	-0.152502803	0.11437047
GCNT1	CD4T	Tcruzi	-0.1697558	0.001646753	0.002390524	0.053467402	-3.174940118	0.000231231
GCNT2	CD4T	Tcruzi	-0.191398572	0.000395147	0.000605918	0.053436884	-3.581768965	3.51E-05
GCNT4	CD4T	Tcruzi	0.200177156	6.13E-08	1.28E-07	0.036082235	5.54780373	1.88E-06
GCSAM	CD4T	Tcruzi	-0.125859894	1.04E-08	2.27E-08	0.021398717	-5.881656177	1.88E-06
GCSH	CD4T	Tcruzi	-0.660576863	9.57E-32	5.99E-31	0.050275856	-13.13904767	1.88E-06
GDAP1	CD4T	Tcruzi	0.062787364	0.055801171	0.069027701	0.032707255	1.919676943	0.008729426
GDAP2	CD4T	Tcruzi	-0.132431114	2.88E-12	7.75E-12	0.018219419	-7.268679299	1.88E-06
GDE1	CD4T	Tcruzi	0.065906829	0.009381297	0.012656094	0.025214024	2.613895681	0.001406838
GDF11	CD4T	Tcruzi	0.025100675	0.359648175	0.396984986	0.027361447	0.917373807	0.052783731
GDI1	CD4T	Tcruzi	-0.100199809	5.18E-18	1.85E-17	0.010895012	-9.196851864	1.88E-06
GDI2	CD4T	Tcruzi	-0.299526848	9.68E-121	6.68E-119	0.007810951	-38.34703977	1.88E-06
GDPD1	CD4T	Tcruzi	0.114310506	0.0009378	0.001390246	0.03422294	3.340171993	0.000122282
GDPD5	CD4T	Tcruzi	0.213808106	3.72E-13	1.05E-12	0.028180732	7.587031567	1.88E-06
GEM	CD4T	Tcruzi	0.20264975	0.013629039	0.018074989	0.08168619	2.480832456	0.002038015
GEMIN2	CD4T	Tcruzi	0.07372562	0.00996511	0.013399774	0.028435352	2.592745145	0.001505483
GEMIN4	CD4T	Tcruzi	0.023787866	0.412229133	0.450282923	0.028971924	0.821066156	0.059668995
GEMIN5	CD4T	Tcruzi	-0.007559677	0.746700374	0.773358301	0.023384569	-0.323276287	0.099732024
GEMIN6	CD4T	Tcruzi	0.126010152	2.79E-08	5.97E-08	0.022116335	5.697605427	1.88E-06
GEMIN7	CD4T	Tcruzi	0.27944917	1.33E-27	7.09E-27	0.023275117	12.00634889	1.88E-06
GEMIN8	CD4T	Tcruzi	0.028573793	0.301326723	0.336825072	0.027599775	1.035290826	0.045026722
GEN1	CD4T	Tcruzi	-0.243615126	2.18E-09	5.00E-09	0.039531415	-6.162570318	1.88E-06
GET4	CD4T	Tcruzi	-0.107740123	3.35E-07	6.61E-07	0.020662149	-5.214371527	1.88E-06
GFER	CD4T	Tcruzi	0.292969479	5.04E-38	3.92E-37	0.019785657	14.80716481	1.88E-06
GFI1	CD4T	Tcruzi	0.164236093	2.15E-08	4.63E-08	0.028581249	5.746288159	1.88E-06
GFM1	CD4T	Tcruzi	-0.207733899	1.03E-27	5.49E-27	0.017256879	-12.03774435	1.88E-06
GFM2	CD4T	Tcruzi	-0.183537304	9.60E-14	2.79E-13	0.023552408	-7.792719226	1.88E-06
GFOD1	CD4T	Tcruzi	0.532272376	2.79E-11	7.09E-11	0.07709253	6.90433138	1.88E-06
GFOD2	CD4T	Tcruzi	0.198700541	2.85E-15	8.91E-15	0.023906824	8.311457101	1.88E-06
GFPT1	CD4T	Tcruzi	-0.17052989	7.22E-26	3.60E-25	0.014801509	-11.52111501	1.88E-06
GGA1	CD4T	Tcruzi	0.134370304	7.26E-14	2.12E-13	0.017150651	7.834705881	1.88E-06
GGA2	CD4T	Tcruzi	0.136537167	2.59E-16	8.56E-16	0.015776642	8.654387241	1.88E-06
GGA3	CD4T	Tcruzi	-0.114337443	3.74E-10	8.91E-10	0.017671629	-6.47011345	1.88E-06
GGACT	CD4T	Tcruzi	0.08384375	0.125742524	0.14893137	0.054614899	1.535180896	0.019814951
GGCT	CD4T	Tcruzi	0.076919863	0.000310543	0.000480831	0.021092392	3.646806086	3.18E-05
GGCX	CD4T	Tcruzi	0.267538703	1.39E-16	4.64E-16	0.030602656	8.742336073	1.88E-06
GGH	CD4T	Tcruzi	-0.35367774	4.60E-09	1.03E-08	0.058658659	-6.029420852	1.88E-06
GGNBP2	CD4T	Tcruzi	0.139249243	7.89E-41	6.73E-40	0.008960253	15.54077099	1.88E-06
GGPS1	CD4T	Tcruzi	0.032741516	0.385009712	0.422940204	0.037637674	0.869913378	0.056119358
GGT1	CD4T	Tcruzi	-0.034858817	0.425951499	0.464267913	0.043728126	-0.797171514	0.061407528
GGT7	CD4T	Tcruzi	0.210391156	5.38E-21	2.20E-20	0.020811009	10.10960862	1.88E-06
GHDC	CD4T	Tcruzi	0.018041579	0.579425064	0.614739077	0.03251908	0.554799803	0.080359319
GHITM	CD4T	Tcruzi	-0.016996243	0.043336149	0.054352405	0.008378179	-2.028632113	0.00667462
GID4	CD4T	Tcruzi	0.040630801	0.140869311	0.165629515	0.02752258	1.476271523	0.022082065
GID8	CD4T	Tcruzi	0.066242389	3.29E-07	6.50E-07	0.012695481	5.217792815	1.88E-06
GIGYF1	CD4T	Tcruzi	0.145563965	7.11E-14	2.08E-13	0.018572029	7.837806306	1.88E-06
GIGYF2	CD4T	Tcruzi	-0.05492414	4.82E-06	8.71E-06	0.011804107	-4.652968797	1.88E-06
GIMAP1	CD4T	Tcruzi	-1.053328388	3.27E-229	2.02E-226	0.011498548	-91.60533845	1.88E-06
GIMAP2	CD4T	Tcruzi	-0.107884151	2.24E-24	1.05E-23	0.009721694	-11.09725807	1.88E-06
GIMAP4	CD4T	Tcruzi	-0.016070084	0.091742968	0.110451416	0.009500883	-1.691430614	0.014528942
GIMAP5	CD4T	Tcruzi	-0.770927666	1.61E-178	3.59E-176	0.012446015	-61.94172534	1.88E-06
GIMAP6	CD4T	Tcruzi	-0.257178988	1.72E-68	3.39E-67	0.011301515	-22.75615245	1.88E-06
GIMAP7	CD4T	Tcruzi	-0.004823232	0.502484884	0.540238575	0.007184303	-0.671356914	0.070954224
GIMAP8	CD4T	Tcruzi	-0.206736108	5.32E-36	3.87E-35	0.014483136	-14.27426421	1.88E-06
GIN1	CD4T	Tcruzi	-0.219290098	8.64E-19	3.19E-18	0.023231609	-9.439298848	1.88E-06
GINM1	CD4T	Tcruzi	0.084003591	3.95E-07	7.76E-07	0.016213547	5.181074354	1.88E-06
GINS2	CD4T	Tcruzi	0.414280917	1.52E-09	3.51E-09	0.066538323	6.226200166	1.88E-06
GINS3	CD4T	Tcruzi	-0.043996241	0.480437628	0.518517968	0.062278982	-0.706438034	0.068220821
GINS4	CD4T	Tcruzi	0.045992691	0.253989302	0.287000421	0.04024565	1.142799054	0.038475077
GIPC1	CD4T	Tcruzi	0.21063568	1.63E-29	9.41E-29	0.016806454	12.53302344	1.88E-06
GIPR	CD4T	Tcruzi	0.232750181	0.000743306	0.001111408	0.068325374	3.406497015	8.55E-05
GIT1	CD4T	Tcruzi	0.167143199	3.97E-14	1.17E-13	0.021090284	7.925127888	1.88E-06
GIT2	CD4T	Tcruzi	-0.0995131	2.00E-20	7.98E-20	0.010012614	-9.938773089	1.88E-06
GJB2	CD4T	Tcruzi	0.308615195	1.21E-10	2.99E-10	0.046334257	6.660626869	1.88E-06
GK	CD4T	Tcruzi	0.02325813	0.521615249	0.558672357	0.0362516	0.641575273	0.073332445
GK5	CD4T	Tcruzi	-0.286596462	2.21E-23	9.99E-23	0.026509792	-10.81096601	1.88E-06
GKAP1	CD4T	Tcruzi	0.143168871	2.10E-17	7.26E-17	0.015898817	9.005001533	1.88E-06
GLA	CD4T	Tcruzi	0.144060532	1.37E-05	2.40E-05	0.032610423	4.417622368	1.88E-06
GLB1	CD4T	Tcruzi	-0.077810521	3.80E-06	6.91E-06	0.016536846	-4.705281684	1.88E-06
GLB1L	CD4T	Tcruzi	-0.193877919	0.005909456	0.008147408	0.069951353	-2.771610717	0.000867382
GLCCI1	CD4T	Tcruzi	0.03659509	0.005009351	0.006957363	0.01294797	2.826318744	0.000740086
GLCE	CD4T	Tcruzi	0.042016006	0.174650048	0.202667016	0.030883215	1.360480311	0.027205998
GLE1	CD4T	Tcruzi	-0.001033799	0.956843783	0.96124194	0.019088652	-0.05415776	0.122595421
GLG1	CD4T	Tcruzi	-0.075118127	3.34E-16	1.10E-15	0.008716007	-8.618410267	1.88E-06
GLI4	CD4T	Tcruzi	-0.202222241	2.73E-11	6.97E-11	0.029276259	-6.907379752	1.88E-06
GLIPR1	CD4T	Tcruzi	0.038635746	0.00080264	0.001196584	0.01141483	3.384697588	9.57E-05
GLIPR2	CD4T	Tcruzi	0.287206042	7.74E-34	5.21E-33	0.020963736	13.70013652	1.88E-06
GLIS3	CD4T	Tcruzi	-0.04758122	0.42059958	0.458839659	0.059001863	-0.806435894	0.060741711
GLMN	CD4T	Tcruzi	-0.002619168	0.867145726	0.882070508	0.01564415	-0.167421555	0.113010926
GLMP	CD4T	Tcruzi	-0.044565167	0.119730755	0.142220271	0.028564892	-1.560137781	0.018894805
GLO1	CD4T	Tcruzi	-0.08625832	3.54E-12	9.46E-12	0.011920565	-7.236093373	1.88E-06
GLOD4	CD4T	Tcruzi	-0.092118119	2.03E-14	6.09E-14	0.011479926	-8.024278275	1.88E-06
GLRX	CD4T	Tcruzi	0.093029684	2.74E-15	8.56E-15	0.011184975	8.317379881	1.88E-06
GLRX2	CD4T	Tcruzi	0.055112491	0.010558053	0.014154263	0.021424791	2.572370057	0.001616163
GLRX3	CD4T	Tcruzi	0.083048371	1.26E-08	2.74E-08	0.014205498	5.84621328	1.88E-06
GLRX5	CD4T	Tcruzi	0.281329258	1.27E-64	2.30E-63	0.012947504	21.7284547	1.88E-06
GLS	CD4T	Tcruzi	0.0714006	3.55E-15	1.10E-14	0.00862351	8.279760619	1.88E-06
GLS2	CD4T	Tcruzi	-0.18861026	0.000190588	0.000300457	0.04995232	-3.775805771	1.99E-05
GLT1D1	CD4T	Tcruzi	0.04347516	0.526774968	0.563601027	0.068611711	0.63364051	0.073953625
GLT8D1	CD4T	Tcruzi	-0.036825999	0.046726023	0.058399645	0.018444155	-1.996621625	0.007237133
GLTP	CD4T	Tcruzi	0.004003293	0.808324581	0.829450907	0.016488584	0.242791824	0.106710671
GLUD1	CD4T	Tcruzi	0.065820454	2.04E-07	4.10E-07	0.012387933	5.313271663	1.88E-06
GLUL	CD4T	Tcruzi	-0.176051585	2.49E-14	7.43E-14	0.022022589	-7.994136525	1.88E-06
GLYATL1	CD4T	Tcruzi	0.312073735	1.56E-10	3.81E-10	0.047152651	6.618370946	1.88E-06
GLYCTK	CD4T	Tcruzi	-0.209345959	1.49E-11	3.86E-11	0.029882429	-7.005653971	1.88E-06
GLYR1	CD4T	Tcruzi	-0.033449322	0.01486621	0.019617394	0.013657892	-2.449083824	0.00223929
GM2A	CD4T	Tcruzi	-0.262467581	1.47E-13	4.24E-13	0.033963356	-7.727963703	1.88E-06
GMCL1	CD4T	Tcruzi	-0.024341252	0.078489233	0.095404646	0.013789089	-1.765254538	0.01238582
GMDS	CD4T	Tcruzi	-0.025161383	0.078331683	0.095223559	0.014246125	-1.766191349	0.01236628
GMEB1	CD4T	Tcruzi	0.084147855	4.29E-05	7.19E-05	0.020278257	4.149659117	1.88E-06
GMEB2	CD4T	Tcruzi	0.119145391	1.45E-06	2.74E-06	0.02425821	4.911549186	1.88E-06
GMFB	CD4T	Tcruzi	-0.141626132	2.68E-12	7.22E-12	0.019454145	-7.279997819	1.88E-06
GMFG	CD4T	Tcruzi	0.139941491	1.10E-78	2.94E-77	0.005483291	25.52144155	1.88E-06
GMIP	CD4T	Tcruzi	0.118912264	4.13E-15	1.28E-14	0.014399951	8.25782439	1.88E-06
GMNN	CD4T	Tcruzi	0.12770177	0.000116352	0.000187388	0.03272153	3.902683342	7.37E-06
GMPPA	CD4T	Tcruzi	-0.015912018	0.508703061	0.54631739	0.024050365	-0.661612324	0.071711958
GMPPB	CD4T	Tcruzi	-0.097731065	0.000134261	0.000214799	0.025278191	-3.866220767	9.17E-06
GMPR	CD4T	Tcruzi	0.347497574	1.16E-05	2.04E-05	0.077983246	4.456054233	1.88E-06
GMPR2	CD4T	Tcruzi	0.078016671	3.12E-06	5.71E-06	0.016430404	4.74831128	1.88E-06
GMPS	CD4T	Tcruzi	-0.003056345	0.830939954	0.850301513	0.014303821	-0.213673331	0.109200885
GNA12	CD4T	Tcruzi	0.182856382	6.78E-15	2.08E-14	0.022338381	8.18574925	1.88E-06
GNA13	CD4T	Tcruzi	0.040225983	0.000540329	0.000818597	0.011506777	3.495851438	5.03E-05
GNA15	CD4T	Tcruzi	0.839293288	8.01E-36	5.77E-35	0.058991589	14.2273381	1.88E-06
GNAI2	CD4T	Tcruzi	0.267638416	2.35E-115	1.47E-113	0.007323696	36.54417418	1.88E-06
GNAI3	CD4T	Tcruzi	-0.00279226	0.818307223	0.838764903	0.012144769	-0.22991465	0.107802378
GNAL	CD4T	Tcruzi	0.328098282	4.49E-05	7.52E-05	0.079279385	4.138506915	1.88E-06
GNAO1	CD4T	Tcruzi	0.036802098	0.320015321	0.356710496	0.036949989	0.995997538	0.047681041
GNAQ	CD4T	Tcruzi	0.008311603	0.507241574	0.544905843	0.012519417	0.663896955	0.071529636
GNAS	CD4T	Tcruzi	0.150236155	9.52E-80	2.60E-78	0.005819461	25.81616319	1.88E-06
GNB1	CD4T	Tcruzi	0.015417641	0.070587763	0.086186883	0.008498016	1.814263612	0.011101198
GNB1L	CD4T	Tcruzi	0.411265322	4.22E-43	3.93E-42	0.025494428	16.13157704	1.88E-06
GNB2	CD4T	Tcruzi	0.205311053	5.62E-66	1.04E-64	0.009295484	22.08718159	1.88E-06
GNB4	CD4T	Tcruzi	-0.40445548	1.24E-12	3.41E-12	0.054652757	-7.400458862	1.88E-06
GNB5	CD4T	Tcruzi	0.06412454	5.81E-06	1.04E-05	0.013904067	4.611926767	1.88E-06
GNE	CD4T	Tcruzi	-0.246695148	6.84E-25	3.28E-24	0.021939232	-11.24447491	1.88E-06
GNG10	CD4T	Tcruzi	-0.103857084	4.69E-06	8.48E-06	0.022291973	-4.658945414	1.88E-06
GNG11	CD4T	Tcruzi	0.218119303	0.013067993	0.017362007	0.087384697	2.49608124	0.001967068
GNG2	CD4T	Tcruzi	0.021479312	0.075370624	0.091794695	0.012039354	1.784091641	0.011909214
GNG5	CD4T	Tcruzi	0.125680287	1.63E-42	1.48E-41	0.007865262	15.97916058	1.88E-06
GNG7	CD4T	Tcruzi	0.231688511	7.63E-10	1.79E-09	0.036502356	6.347220749	1.88E-06
GNG8	CD4T	Tcruzi	-0.015773161	0.828539324	0.848254415	0.072769459	-0.216755232	0.10894903
GNGT2	CD4T	Tcruzi	0.137885464	0.045632642	0.057069492	0.068711684	2.006725152	0.007044878
GNL1	CD4T	Tcruzi	0.098286991	1.96E-10	4.75E-10	0.014937776	6.579760876	1.88E-06
GNL2	CD4T	Tcruzi	-0.011660984	0.553788439	0.589550957	0.019673427	-0.59272763	0.077268208
GNL3	CD4T	Tcruzi	-0.318165716	2.46E-69	5.05E-68	0.013844485	-22.98140452	1.88E-06
GNL3L	CD4T	Tcruzi	-0.229217068	1.72E-23	7.78E-23	0.021139763	-10.84293455	1.88E-06
GNLY	CD4T	Tcruzi	0.579405967	8.60E-23	3.79E-22	0.054456933	10.63970983	1.88E-06
GNPAT	CD4T	Tcruzi	-0.018063103	0.182696339	0.21129791	0.013525969	-1.335438741	0.028306868
GNPDA1	CD4T	Tcruzi	0.170325107	2.26E-23	1.02E-22	0.015758442	10.8084993	1.88E-06
GNPDA2	CD4T	Tcruzi	-0.107845674	3.62E-07	7.15E-07	0.020746496	-5.19825975	1.88E-06
GNPNAT1	CD4T	Tcruzi	-0.246591069	7.51E-21	3.05E-20	0.024496553	-10.06635787	1.88E-06
GNPTAB	CD4T	Tcruzi	-0.002546217	0.847772029	0.864897164	0.013253275	-0.192119861	0.110956845
GNPTG	CD4T	Tcruzi	0.045040041	0.000140989	0.00022498	0.011687467	3.853704151	1.10E-05
GNS	CD4T	Tcruzi	-0.072265955	0.002121217	0.00305375	0.023323973	-3.098355262	0.00031345
GOLGA1	CD4T	Tcruzi	0.015977324	0.346656144	0.383711537	0.016951984	0.942504636	0.05110821
GOLGA2	CD4T	Tcruzi	0.142750006	2.43E-16	8.03E-16	0.016477031	8.663575549	1.88E-06
GOLGA3	CD4T	Tcruzi	0.066264024	8.71E-05	0.000142184	0.016668089	3.975502275	3.73E-06
GOLGA4	CD4T	Tcruzi	0.034474016	0.000671667	0.001007954	0.01003583	3.435093512	7.91E-05
GOLGA5	CD4T	Tcruzi	-0.144456069	1.00E-16	3.38E-16	0.016438848	-8.787481117	1.88E-06
GOLGA7	CD4T	Tcruzi	-0.14345044	7.14E-37	5.33E-36	0.009890162	-14.50435765	1.88E-06
GOLGA8A	CD4T	Tcruzi	0.480257035	1.36E-107	7.16E-106	0.014109169	34.03864767	1.88E-06
GOLGA8B	CD4T	Tcruzi	-0.449629494	1.17E-111	6.81E-110	0.012723864	-35.33749466	1.88E-06
GOLGA8M	CD4T	Tcruzi	0.05090275	0.478053757	0.51619585	0.071665437	0.71028311	0.067939675
GOLGA8N	CD4T	Tcruzi	-0.298130396	1.43E-05	2.48E-05	0.06761796	-4.409041549	1.88E-06
GOLGA8R	CD4T	Tcruzi	0.0026934	0.969723324	0.972348692	0.070906087	0.037985456	0.123944905
GOLGB1	CD4T	Tcruzi	-0.135062323	1.90E-34	1.31E-33	0.009742807	-13.86277373	1.88E-06
GOLIM4	CD4T	Tcruzi	0.130123303	0.087088183	0.105200783	0.075815826	1.716307937	0.013804094
GOLM1	CD4T	Tcruzi	-0.159236293	0.029721138	0.037905368	0.072920354	-2.183701595	0.004510213
GOLPH3	CD4T	Tcruzi	0.078257495	1.15E-10	2.82E-10	0.011731972	6.670446857	1.88E-06
GOLPH3L	CD4T	Tcruzi	-0.177889301	7.98E-17	2.70E-16	0.020169655	-8.819650203	1.88E-06
GOLT1B	CD4T	Tcruzi	-0.186390134	1.24E-27	6.62E-27	0.015513434	-12.01475686	1.88E-06
GON4L	CD4T	Tcruzi	0.037958249	0.001404879	0.002047968	0.01178006	3.222245905	0.000190339
GON7	CD4T	Tcruzi	0.141511668	1.76E-11	4.54E-11	0.020277286	6.978827009	1.88E-06
GOPC	CD4T	Tcruzi	-0.031936928	0.007380642	0.010065829	0.0118432	-2.696646713	0.001101819
GORAB	CD4T	Tcruzi	-0.02834974	0.231941856	0.263912146	0.023670566	-1.197679014	0.035349224
GORASP1	CD4T	Tcruzi	0.202091206	1.41E-08	3.07E-08	0.034694176	5.824931737	1.88E-06
GORASP2	CD4T	Tcruzi	0.065870644	4.52E-08	9.52E-08	0.011749749	5.606132208	1.88E-06
GOSR1	CD4T	Tcruzi	-0.067335131	2.83E-08	6.04E-08	0.011823159	-5.695189304	1.88E-06
GOSR2	CD4T	Tcruzi	0.001852509	0.953027538	0.958028497	0.03142392	0.058952199	0.122263687
GOT1	CD4T	Tcruzi	-0.038009397	0.113813517	0.135553863	0.023970337	-1.585684755	0.01801325
GOT2	CD4T	Tcruzi	-0.108619303	7.60E-11	1.89E-10	0.01611841	-6.738835036	1.88E-06
GP1BA	CD4T	Tcruzi	-1.383857366	3.66E-56	5.10E-55	0.070915849	-19.51407748	1.88E-06
GPA33	CD4T	Tcruzi	-0.23722387	9.36E-14	2.72E-13	0.030426873	-7.796524673	1.88E-06
GPAA1	CD4T	Tcruzi	0.155298116	4.80E-16	1.56E-15	0.018127394	8.567040516	1.88E-06
GPALPP1	CD4T	Tcruzi	-0.139401899	4.95E-15	1.53E-14	0.016935005	-8.231583038	1.88E-06
GPAM	CD4T	Tcruzi	-0.10055722	0.006533651	0.008959077	0.036727197	-2.73794975	0.000963
GPANK1	CD4T	Tcruzi	0.085888688	1.32E-06	2.50E-06	0.017416722	4.931392315	1.88E-06
GPAT3	CD4T	Tcruzi	0.126716964	0.000868427	0.001291885	0.037688494	3.362218839	0.000112302
GPAT4	CD4T	Tcruzi	-0.082086557	1.80E-06	3.37E-06	0.016869269	-4.866041116	1.88E-06
GPATCH1	CD4T	Tcruzi	-0.039473874	0.06476018	0.079385521	0.021298155	-1.853394078	0.010178821
GPATCH11	CD4T	Tcruzi	-0.025496893	0.09617367	0.115510285	0.015279674	-1.66868044	0.015270655
GPATCH2	CD4T	Tcruzi	0.021464032	0.324150947	0.36103059	0.021735546	0.987508275	0.048236297
GPATCH2L	CD4T	Tcruzi	-0.06299617	3.77E-06	6.85E-06	0.01338269	-4.707287507	1.88E-06
GPATCH3	CD4T	Tcruzi	-0.064235196	0.006459419	0.008861662	0.023428141	-2.741796579	0.000951019
GPATCH4	CD4T	Tcruzi	-0.025959828	0.163976624	0.190899442	0.018608248	-1.395071008	0.025660092
GPATCH8	CD4T	Tcruzi	0.016685185	0.055584056	0.068774437	0.008683911	1.921390536	0.008674654
GPBP1	CD4T	Tcruzi	0.028648303	0.000836914	0.001246508	0.00849397	3.372781067	0.0001041
GPBP1L1	CD4T	Tcruzi	-0.293664371	1.45E-87	4.80E-86	0.010480857	-28.01911846	1.88E-06
GPC2	CD4T	Tcruzi	-0.114469865	1.11E-05	1.95E-05	0.025627943	-4.466603774	1.88E-06
GPC4	CD4T	Tcruzi	0.302767054	9.14E-08	1.88E-07	0.055341312	5.470904889	1.88E-06
GPCPD1	CD4T	Tcruzi	0.043815222	0.000444766	0.000678911	0.012344097	3.54948771	3.67E-05
GPD1L	CD4T	Tcruzi	0.079758103	0.042343833	0.053149834	0.039127718	2.038404182	0.006487153
GPD2	CD4T	Tcruzi	-0.038494927	0.145330376	0.170585865	0.026369305	-1.459838523	0.022792613
GPHN	CD4T	Tcruzi	-0.09607683	6.05E-15	1.86E-14	0.011713357	-8.202331082	1.88E-06
GPI	CD4T	Tcruzi	0.060267758	6.54E-08	1.36E-07	0.010887485	5.535507796	1.88E-06
GPKOW	CD4T	Tcruzi	-0.102479149	2.52E-05	4.31E-05	0.023963288	-4.276506101	1.88E-06
GPLD1	CD4T	Tcruzi	0.10603132	0.12736177	0.150736751	0.069364121	1.528619104	0.020084993
GPM6A	CD4T	Tcruzi	-0.142037268	0.015464929	0.020349458	0.05834226	-2.434552018	0.00230557
GPM6B	CD4T	Tcruzi	-0.207323167	2.75E-07	5.46E-07	0.039460598	-5.253928687	1.88E-06
GPN1	CD4T	Tcruzi	-0.676412898	1.24E-103	5.97E-102	0.020621992	-32.80056128	1.88E-06
GPN2	CD4T	Tcruzi	0.077877213	0.002320836	0.003330768	0.025360689	3.070784656	0.000350214
GPN3	CD4T	Tcruzi	0.091098231	6.33E-06	1.14E-05	0.019835754	4.592627633	1.88E-06
GPNMB	CD4T	Tcruzi	0.296849917	4.30E-08	9.08E-08	0.052861988	5.615564766	1.88E-06
GPR107	CD4T	Tcruzi	-0.033098234	0.089056619	0.107380152	0.019404948	-1.705659485	0.01410748
GPR108	CD4T	Tcruzi	0.220816628	1.02E-37	7.81E-37	0.014994054	14.72694637	1.88E-06
GPR132	CD4T	Tcruzi	0.17412038	1.30E-17	4.55E-17	0.019195259	9.071009767	1.88E-06
GPR135	CD4T	Tcruzi	0.122595725	0.051413584	0.063891772	0.062694463	1.955447397	0.008026088
GPR137	CD4T	Tcruzi	0.160770609	1.29E-11	3.35E-11	0.022871819	7.029200699	1.88E-06
GPR137B	CD4T	Tcruzi	0.069279855	0.001019909	0.001506541	0.020892849	3.315960123	0.000135346
GPR141	CD4T	Tcruzi	0.517635957	3.09E-22	1.32E-21	0.049405251	10.47734699	1.88E-06
GPR146	CD4T	Tcruzi	-0.028113573	0.444887927	0.483154116	0.036753325	-0.764925989	0.063708087
GPR15	CD4T	Tcruzi	-0.111667654	0.022466212	0.029025824	0.048684812	-2.293685631	0.003368232
GPR153	CD4T	Tcruzi	0.12995972	0.051060296	0.063481141	0.066358869	1.95843784	0.007972692
GPR155	CD4T	Tcruzi	0.143242933	6.29E-12	1.66E-11	0.020049101	7.144606234	1.88E-06
GPR157	CD4T	Tcruzi	-0.036325029	0.448087025	0.48634316	0.047823959	-0.759557142	0.064116023
GPR160	CD4T	Tcruzi	0.043971469	0.155544601	0.181615812	0.030887008	1.423623444	0.024364118
GPR162	CD4T	Tcruzi	0.195045361	0.000723489	0.001082652	0.057128682	3.414140736	8.55E-05
GPR171	CD4T	Tcruzi	0.084424235	1.02E-07	2.09E-07	0.015492013	5.449533033	1.88E-06
GPR174	CD4T	Tcruzi	-0.252157167	2.98E-64	5.34E-63	0.011657231	-21.63096559	1.88E-06
GPR18	CD4T	Tcruzi	-0.128893521	3.55E-06	6.48E-06	0.027308633	-4.719881873	1.88E-06
GPR180	CD4T	Tcruzi	0.115433837	2.41E-05	4.13E-05	0.026926131	4.287056144	1.88E-06
GPR183	CD4T	Tcruzi	-0.200404684	1.24E-53	1.58E-52	0.010627034	-18.85800641	1.88E-06
GPR19	CD4T	Tcruzi	0.367372597	2.25E-14	6.73E-14	0.045869405	8.009098766	1.88E-06
GPR25	CD4T	Tcruzi	0.064958699	0.199310398	0.22917705	0.050503583	1.286219613	0.030708327
GPR35	CD4T	Tcruzi	0.017261978	0.804478576	0.825885749	0.069671141	0.247763682	0.106270568
GPR65	CD4T	Tcruzi	0.172787238	2.77E-20	1.10E-19	0.017460378	9.89596193	1.88E-06
GPR68	CD4T	Tcruzi	0.1357645	0.000238417	0.000372267	0.036524399	3.717090625	2.86E-05
GPR84	CD4T	Tcruzi	0.271191248	4.97E-07	9.70E-07	0.05282201	5.134057676	1.88E-06
GPR89A	CD4T	Tcruzi	-0.338844718	2.63E-39	2.14E-38	0.022376226	-15.14306843	1.88E-06
GPR89B	CD4T	Tcruzi	-0.652899365	2.82E-115	1.76E-113	0.017878812	-36.51805145	1.88E-06
GPRASP1	CD4T	Tcruzi	-0.214840377	8.14E-18	2.88E-17	0.02351818	-9.135076596	1.88E-06
GPRIN3	CD4T	Tcruzi	0.219269102	8.78E-30	5.13E-29	0.017393354	12.60648767	1.88E-06
GPS1	CD4T	Tcruzi	0.177080315	1.40E-27	7.45E-27	0.014756308	12.00031298	1.88E-06
GPS2	CD4T	Tcruzi	-0.014693254	0.272791154	0.306997114	0.013374809	-1.098576733	0.041155125
GPSM2	CD4T	Tcruzi	-0.125159169	0.001653954	0.002400037	0.039437193	-3.173632773	0.000232803
GPSM3	CD4T	Tcruzi	0.005259112	0.454875039	0.493132653	0.00702867	0.748237149	0.064955309
GPT2	CD4T	Tcruzi	0.26373898	0.00092969	0.001378959	0.078900708	3.342669385	0.000120665
GPX1	CD4T	Tcruzi	0.190039629	3.10E-54	4.02E-53	0.009994835	19.01378345	1.88E-06
GPX3	CD4T	Tcruzi	0.248162905	0.000760155	0.001135532	0.072985952	3.400146152	8.55E-05
GPX4	CD4T	Tcruzi	0.060797533	8.03E-18	2.84E-17	0.006653978	9.137019939	1.88E-06
GPX7	CD4T	Tcruzi	0.146109885	1.57E-11	4.04E-11	0.020878661	6.998048562	1.88E-06
GRAMD1A	CD4T	Tcruzi	0.127603775	2.20E-26	1.12E-25	0.010937964	11.66613645	1.88E-06
GRAMD1B	CD4T	Tcruzi	0.227136122	8.74E-14	2.54E-13	0.029094515	7.806836558	1.88E-06
GRAMD1C	CD4T	Tcruzi	0.069047712	0.14936602	0.174971623	0.04777384	1.445303769	0.023407416
GRAMD2B	CD4T	Tcruzi	-0.106413362	0.000930107	0.001379394	0.031836072	-3.34254052	0.000120665
GRAMD4	CD4T	Tcruzi	0.414071739	1.42E-17	4.96E-17	0.045709083	9.058850252	1.88E-06
GRAP	CD4T	Tcruzi	1.433993577	2.29E-190	7.08E-188	0.021094514	67.97945658	1.88E-06
GRAP2	CD4T	Tcruzi	-0.11673039	4.97E-22	2.11E-21	0.011206402	-10.41640237	1.88E-06
GRB10	CD4T	Tcruzi	0.14851041	0.001186132	0.001741427	0.045387653	3.272044266	0.000151419
GRB2	CD4T	Tcruzi	0.059634198	1.85E-13	5.29E-13	0.007751138	7.693605901	1.88E-06
GREM1	CD4T	Tcruzi	0.902039583	5.14E-30	3.03E-29	0.07119482	12.67001713	1.88E-06
GREM2	CD4T	Tcruzi	-0.327265362	8.96E-08	1.85E-07	0.059777904	-5.474687754	1.88E-06
GRHPR	CD4T	Tcruzi	0.063554681	7.26E-06	1.29E-05	0.013930379	4.56230812	1.88E-06
GRIK1	CD4T	Tcruzi	-0.268785133	3.11E-06	5.70E-06	0.056601511	-4.748727186	1.88E-06
GRINA	CD4T	Tcruzi	0.002120875	0.900469198	0.912043141	0.01694403	0.125169446	0.11667385
GRIP1	CD4T	Tcruzi	-0.049619561	0.197125447	0.226875993	0.038389923	-1.292515252	0.030430971
GRIPAP1	CD4T	Tcruzi	-0.04002537	0.008038653	0.010916337	0.015005316	-2.667412612	0.001199667
GRK2	CD4T	Tcruzi	0.121992218	1.38E-30	8.25E-30	0.00951154	12.82570592	1.88E-06
GRK3	CD4T	Tcruzi	0.022122779	0.596192161	0.631065171	0.041707806	0.530422997	0.082405047
GRK4	CD4T	Tcruzi	-0.188346966	0.000104074	0.000168394	0.047914502	-3.930896879	5.56E-06
GRK5	CD4T	Tcruzi	-0.007574318	0.617908228	0.651939828	0.015169521	-0.499311567	0.084852137
GRK6	CD4T	Tcruzi	0.243358818	1.03E-55	1.41E-54	0.012546072	19.39721274	1.88E-06
GRN	CD4T	Tcruzi	0.295983833	1.61E-37	1.22E-36	0.020169218	14.675028	1.88E-06
GRPEL1	CD4T	Tcruzi	-0.022580284	0.104028223	0.124526782	0.013850036	-1.630341151	0.016515965
GRPEL2	CD4T	Tcruzi	-0.217813532	3.29E-20	1.30E-19	0.022060531	-9.87344931	1.88E-06
GRSF1	CD4T	Tcruzi	-0.087726107	3.28E-15	1.02E-14	0.010580329	-8.291434912	1.88E-06
GRWD1	CD4T	Tcruzi	0.014793756	0.524299163	0.561330507	0.023207972	0.637442855	0.073689423
GSAP	CD4T	Tcruzi	-0.138197453	3.23E-09	7.29E-09	0.022681307	-6.093010969	1.88E-06
GSDMB	CD4T	Tcruzi	0.114332738	0.000574866	0.000868671	0.032867108	3.478637	6.58E-05
GSDMD	CD4T	Tcruzi	0.192518054	1.70E-39	1.39E-38	0.012671789	15.19264965	1.88E-06
GSDME	CD4T	Tcruzi	0.062872109	0.411627937	0.449670436	0.076475241	0.82212372	0.059597247
GSE1	CD4T	Tcruzi	-0.124273585	0.00170428	0.002470161	0.039269417	-3.164640459	0.000235698
GSK3A	CD4T	Tcruzi	0.288780372	2.77E-48	3.02E-47	0.016526446	17.47383399	1.88E-06
GSK3B	CD4T	Tcruzi	0.023024516	0.025193489	0.032389792	0.010237017	2.249143027	0.00380418
GSKIP	CD4T	Tcruzi	0.025709599	0.177397186	0.205640077	0.019018289	1.35183549	0.027581445
GSN	CD4T	Tcruzi	0.324682317	2.19E-14	6.56E-14	0.040519037	8.013080803	1.88E-06
GSPT1	CD4T	Tcruzi	-0.100084417	5.59E-27	2.91E-26	0.008458176	-11.83286025	1.88E-06
GSPT2	CD4T	Tcruzi	0.153834893	3.01E-07	5.97E-07	0.029383003	5.235506157	1.88E-06
GSR	CD4T	Tcruzi	-0.256455514	1.87E-39	1.53E-38	0.016892297	-15.18180257	1.88E-06
GSS	CD4T	Tcruzi	-0.022616519	0.18221272	0.21082636	0.016916878	-1.336920336	0.028251038
GSTCD	CD4T	Tcruzi	-0.142624452	0.000405661	0.000621697	0.039899161	-3.574622872	3.51E-05
GSTK1	CD4T	Tcruzi	-0.052680542	6.37E-13	1.77E-12	0.00702022	-7.504115197	1.88E-06
GSTM1	CD4T	Tcruzi	0.318191644	2.19E-10	5.28E-10	0.048494138	6.561445494	1.88E-06
GSTM2	CD4T	Tcruzi	-0.187662283	3.85E-13	1.09E-12	0.02475293	-7.581416956	1.88E-06
GSTM3	CD4T	Tcruzi	0.199015665	3.59E-12	9.58E-12	0.027511221	7.233981475	1.88E-06
GSTM4	CD4T	Tcruzi	0.765256067	2.47E-29	1.42E-28	0.061300363	12.48371191	1.88E-06
GSTO1	CD4T	Tcruzi	0.196871603	1.62E-47	1.72E-46	0.011395906	17.27564309	1.88E-06
GSTP1	CD4T	Tcruzi	0.161798467	2.99E-44	2.88E-43	0.009847917	16.42971487	1.88E-06
GSTZ1	CD4T	Tcruzi	-0.229490635	6.71E-09	1.49E-08	0.038498376	-5.961047215	1.88E-06
GTF2A1	CD4T	Tcruzi	-0.135665632	2.39E-16	7.92E-16	0.015655547	-8.665659279	1.88E-06
GTF2A2	CD4T	Tcruzi	0.105868899	1.92E-22	8.29E-22	0.010046528	10.53785885	1.88E-06
GTF2B	CD4T	Tcruzi	-0.01567698	0.133694624	0.157727858	0.010426539	-1.503565142	0.02098225
GTF2E1	CD4T	Tcruzi	-0.278850845	5.70E-24	2.63E-23	0.025393959	-10.98099144	1.88E-06
GTF2E2	CD4T	Tcruzi	0.055308886	7.58E-05	0.000124194	0.013791692	4.010304579	3.73E-06
GTF2F1	CD4T	Tcruzi	-0.116326192	3.40E-16	1.12E-15	0.013501248	-8.615958204	1.88E-06
GTF2F2	CD4T	Tcruzi	0.094016069	2.33E-09	5.31E-09	0.015283901	6.151313515	1.88E-06
GTF2H1	CD4T	Tcruzi	-0.129473099	2.41E-19	9.16E-19	0.013472933	-9.609867509	1.88E-06
GTF2H2	CD4T	Tcruzi	-0.39820125	9.33E-27	4.80E-26	0.033829815	-11.77071901	1.88E-06
GTF2H2C	CD4T	Tcruzi	-0.729096585	1.22E-73	2.84E-72	0.030201753	-24.14086978	1.88E-06
GTF2H3	CD4T	Tcruzi	-0.119517266	4.56E-10	1.08E-09	0.018569467	-6.436225007	1.88E-06
GTF2H5	CD4T	Tcruzi	0.003830393	0.813482596	0.834358453	0.016221317	0.236133303	0.107274955
GTF2I	CD4T	Tcruzi	0.053997163	8.77E-05	0.000143107	0.01358848	3.973745507	3.73E-06
GTF2IRD1	CD4T	Tcruzi	0.152345497	0.000351905	0.000542756	0.042163923	3.613171828	3.18E-05
GTF2IRD2	CD4T	Tcruzi	-0.193415497	9.65E-09	2.12E-08	0.032812052	-5.89464796	1.88E-06
GTF2IRD2B	CD4T	Tcruzi	-0.515154851	1.81E-90	6.41E-89	0.017852176	-28.8566979	1.88E-06
GTF3A	CD4T	Tcruzi	-0.133553291	6.86E-43	6.35E-42	0.008307182	-16.07684727	1.88E-06
GTF3C1	CD4T	Tcruzi	-0.074552249	2.09E-05	3.59E-05	0.017254245	-4.320806266	1.88E-06
GTF3C2	CD4T	Tcruzi	-0.031363087	0.080240642	0.097405635	0.017871289	-1.754942652	0.012670058
GTF3C3	CD4T	Tcruzi	-0.038244017	0.05005242	0.062304777	0.019442164	-1.967065878	0.007789944
GTF3C4	CD4T	Tcruzi	-0.06595654	0.006442165	0.008839084	0.024048064	-2.742696394	0.000946537
GTF3C5	CD4T	Tcruzi	0.043181876	0.025258161	0.032466847	0.019207834	2.248138774	0.00381361
GTF3C6	CD4T	Tcruzi	0.073023211	3.48E-08	7.38E-08	0.012910704	5.656020892	1.88E-06
GTPBP1	CD4T	Tcruzi	0.113181894	4.35E-06	7.88E-06	0.024206038	4.675771105	1.88E-06
GTPBP10	CD4T	Tcruzi	-0.170049129	1.02E-31	6.36E-31	0.012949352	-13.13186424	1.88E-06
GTPBP2	CD4T	Tcruzi	0.070588583	0.009387849	0.012661858	0.027007646	2.613651846	0.001409588
GTPBP3	CD4T	Tcruzi	0.232429945	9.37E-21	3.79E-20	0.023155954	10.03758902	1.88E-06
GTPBP4	CD4T	Tcruzi	0.013732917	0.350202892	0.38736728	0.014678421	0.935585438	0.051566943
GTPBP6	CD4T	Tcruzi	0.178116064	1.57E-29	9.05E-29	0.014206489	12.53765576	1.88E-06
GTPBP8	CD4T	Tcruzi	-0.055252574	0.000329904	0.000509531	0.01521871	-3.630568892	3.18E-05
GTSF1	CD4T	Tcruzi	0.191564186	3.62E-06	6.59E-06	0.04061939	4.716077359	1.88E-06
GUCD1	CD4T	Tcruzi	0.061958257	0.011283166	0.015075427	0.024308798	2.548799658	0.001716367
GUCY1A1	CD4T	Tcruzi	0.226147831	9.99E-06	1.76E-05	0.050362992	4.490357367	1.88E-06
GUCY1B1	CD4T	Tcruzi	0.305690764	1.06E-07	2.18E-07	0.056174082	5.441847065	1.88E-06
GUCY2C	CD4T	Tcruzi	0.100333222	0.031464667	0.040046267	0.046433604	2.16078905	0.004767818
GUF1	CD4T	Tcruzi	-0.136036218	5.10E-12	1.35E-11	0.018951559	-7.178101798	1.88E-06
GUK1	CD4T	Tcruzi	0.26067455	8.00E-105	3.97E-103	0.007858802	33.16975679	1.88E-06
GUSB	CD4T	Tcruzi	0.10543158	3.44E-08	7.32E-08	0.018634799	5.657779245	1.88E-06
GXYLT1	CD4T	Tcruzi	-0.103747988	1.02E-06	1.94E-06	0.020808048	-4.985954902	1.88E-06
GYG1	CD4T	Tcruzi	0.029957639	0.09520777	0.114387276	0.017900472	1.673566939	0.015100755
GYPC	CD4T	Tcruzi	0.280594502	2.40E-87	7.88E-86	0.010036928	27.95621432	1.88E-06
GYPE	CD4T	Tcruzi	0.232575866	0.00028218	0.000438258	0.06333073	3.67240149	3.18E-05
GYS1	CD4T	Tcruzi	-0.107480557	4.40E-05	7.37E-05	0.025940304	-4.143380724	1.88E-06
GZF1	CD4T	Tcruzi	-0.184084219	4.25E-07	8.33E-07	0.035632511	-5.166187057	1.88E-06
GZMA	CD4T	Tcruzi	0.088430905	0.020673174	0.026815274	0.038024683	2.325618464	0.00309882
GZMB	CD4T	Tcruzi	0.38947113	1.40E-07	2.86E-07	0.072297355	5.387073044	1.88E-06
GZMH	CD4T	Tcruzi	0.233761242	0.001380072	0.002013191	0.072427586	3.227516699	0.000187196
GZMK	CD4T	Tcruzi	0.169618947	1.03E-07	2.12E-07	0.031139401	5.447084448	1.88E-06
GZMM	CD4T	Tcruzi	0.405378644	6.73E-99	2.88E-97	0.012929806	31.3522597	1.88E-06
H6PD	CD4T	Tcruzi	-0.037194071	0.219389107	0.250578985	0.030224277	-1.230602494	0.033590759
HAAO	CD4T	Tcruzi	0.118560091	0.098765375	0.118418267	0.071604585	1.655761152	0.01569358
HABP4	CD4T	Tcruzi	0.092039434	1.06E-09	2.46E-09	0.014632029	6.290271382	1.88E-06
HACD2	CD4T	Tcruzi	-0.09835459	3.46E-08	7.35E-08	0.017386539	-5.656938955	1.88E-06
HACD3	CD4T	Tcruzi	0.080011499	2.58E-07	5.15E-07	0.015193006	5.266337723	1.88E-06
HACD4	CD4T	Tcruzi	-0.231083013	1.48E-47	1.58E-46	0.013368746	-17.2853171	1.88E-06
HACE1	CD4T	Tcruzi	0.078475203	0.001179955	0.001732586	0.023972355	3.273570906	0.000149756
HACL1	CD4T	Tcruzi	-0.097582991	5.93E-09	1.32E-08	0.016308424	-5.983594205	1.88E-06
HADH	CD4T	Tcruzi	0.023488574	0.170372887	0.197889729	0.017093225	1.374145269	0.026558091
HADHA	CD4T	Tcruzi	0.063338006	4.26E-13	1.20E-12	0.008371411	7.565989417	1.88E-06
HADHB	CD4T	Tcruzi	0.004684497	0.725251208	0.753601999	0.013317205	0.351762789	0.097318555
HAGH	CD4T	Tcruzi	0.172895129	1.58E-34	1.10E-33	0.012453078	13.8837269	1.88E-06
HAGHL	CD4T	Tcruzi	0.165684394	1.26E-10	3.10E-10	0.024899835	6.654035902	1.88E-06
HAMP	CD4T	Tcruzi	0.105216178	0.123597996	0.146531939	0.068146343	1.543973941	0.019528298
HAPLN3	CD4T	Tcruzi	0.080718731	0.000382544	0.000587646	0.022480731	3.590574063	3.34E-05
HARBI1	CD4T	Tcruzi	0.101529239	0.045552096	0.056977298	0.05057553	2.007477522	0.007036431
HARS2	CD4T	Tcruzi	-0.084097247	2.80E-06	5.16E-06	0.017625475	-4.771346376	1.88E-06
HAT1	CD4T	Tcruzi	-0.283311266	9.03E-63	1.52E-61	0.013338088	-21.24077105	1.88E-06
HAUS1	CD4T	Tcruzi	0.132509009	3.33E-14	9.89E-14	0.016665677	7.951012842	1.88E-06
HAUS2	CD4T	Tcruzi	-0.003961119	0.837105487	0.855428958	0.019250473	-0.205767339	0.109835999
HAUS3	CD4T	Tcruzi	-0.017283082	0.269780248	0.303762498	0.015633534	-1.105513479	0.040720502
HAUS4	CD4T	Tcruzi	0.037881853	0.06160669	0.075770637	0.020195027	1.875801062	0.009708052
HAUS5	CD4T	Tcruzi	0.048149679	0.095681987	0.114944594	0.028812079	1.671162913	0.015185851
HAUS6	CD4T	Tcruzi	-0.007793855	0.663003536	0.695483325	0.01786837	-0.436181647	0.090147787
HAUS8	CD4T	Tcruzi	0.313308496	1.19E-26	6.11E-26	0.026685057	11.74097158	1.88E-06
HAVCR2	CD4T	Tcruzi	0.131322054	0.001202491	0.001764045	0.040183774	3.268036816	0.000156342
HAX1	CD4T	Tcruzi	0.065414436	7.90E-08	1.64E-07	0.011895636	5.499028235	1.88E-06
HBB	CD4T	Tcruzi	-0.06525532	0.121918848	0.144664707	0.042074616	-1.550942724	0.019252637
HBEGF	CD4T	Tcruzi	0.089266176	0.229481921	0.261274068	0.074139585	1.204028547	0.035001433
HBP1	CD4T	Tcruzi	-0.104821745	1.17E-20	4.71E-20	0.010472958	-10.0087999	1.88E-06
HBS1L	CD4T	Tcruzi	-0.179549479	1.24E-40	1.05E-39	0.011591573	-15.48965552	1.88E-06
HCAR2	CD4T	Tcruzi	0.300725805	1.69E-13	4.86E-13	0.039020167	7.706932758	1.88E-06
HCAR3	CD4T	Tcruzi	0.239247101	2.03E-06	3.78E-06	0.04942271	4.840833292	1.88E-06
HCCS	CD4T	Tcruzi	0.051625952	0.031385	0.039949449	0.023880873	2.161811807	0.004750861
HCFC1	CD4T	Tcruzi	-0.01971307	0.239487413	0.271774552	0.016727297	-1.17849702	0.03638515
HCFC1R1	CD4T	Tcruzi	0.252821743	1.97E-42	1.79E-41	0.015843273	15.95767158	1.88E-06
HCFC2	CD4T	Tcruzi	-0.06638084	0.009560538	0.012883825	0.02545981	-2.607279517	0.001436188
HCK	CD4T	Tcruzi	-0.033533908	0.602679883	0.637507252	0.06435515	-0.521075746	0.083148952
HCLS1	CD4T	Tcruzi	0.009880364	0.118199727	0.140491781	0.00630668	1.566650587	0.018663122
HCST	CD4T	Tcruzi	0.293392619	7.72E-71	1.68E-69	0.012546354	23.38469192	1.88E-06
HDAC1	CD4T	Tcruzi	0.039454731	8.65E-06	1.53E-05	0.008723406	4.522858724	1.88E-06
HDAC10	CD4T	Tcruzi	0.395937834	4.17E-36	3.04E-35	0.027683535	14.30228595	1.88E-06
HDAC2	CD4T	Tcruzi	0.098573967	2.28E-16	7.56E-16	0.011366544	8.67228992	1.88E-06
HDAC3	CD4T	Tcruzi	0.190093628	4.56E-37	3.42E-36	0.013059739	14.55569853	1.88E-06
HDAC4	CD4T	Tcruzi	0.432858416	1.13E-61	1.84E-60	0.020658983	20.95255214	1.88E-06
HDAC5	CD4T	Tcruzi	-0.080351725	6.71E-05	0.000110604	0.019887555	-4.040301902	1.88E-06
HDAC6	CD4T	Tcruzi	-0.070312429	0.005007156	0.006955183	0.024876474	-2.826462774	0.000740086
HDAC7	CD4T	Tcruzi	-0.238409487	6.66E-43	6.17E-42	0.01482629	-16.08018452	1.88E-06
HDAC8	CD4T	Tcruzi	-0.028421161	0.072063407	0.087911343	0.015747716	-1.804779893	0.011343081
HDAC9	CD4T	Tcruzi	-0.659297869	3.34E-15	1.04E-14	0.079541957	-8.288680563	1.88E-06
HDDC2	CD4T	Tcruzi	0.201339282	3.57E-37	2.68E-36	0.01380581	14.58366325	1.88E-06
HDDC3	CD4T	Tcruzi	0.061561361	0.000874747	0.001300938	0.01832105	3.360143794	0.000112302
HDGF	CD4T	Tcruzi	0.066795927	1.92E-08	4.13E-08	0.011580748	5.767842313	1.88E-06
HDGFL2	CD4T	Tcruzi	0.225617374	3.28E-32	2.10E-31	0.017009608	13.26411355	1.88E-06
HDGFL3	CD4T	Tcruzi	0.057730164	0.136119961	0.160435863	0.038635796	1.494214429	0.021360663
HDHD2	CD4T	Tcruzi	-0.872306337	8.55E-89	2.93E-87	0.030745038	-28.37226366	1.88E-06
HDHD3	CD4T	Tcruzi	0.230849563	3.14E-29	1.79E-28	0.018534643	12.45503128	1.88E-06
HDHD5	CD4T	Tcruzi	0.058010822	0.004228856	0.005909548	0.020131872	2.881541456	0.000640234
HDLBP	CD4T	Tcruzi	-0.043499808	9.22E-05	0.000149999	0.010981173	-3.961307821	3.73E-06
HDX	CD4T	Tcruzi	0.112770328	0.175986397	0.20408985	0.083147868	1.3562624	0.027367039
HEATR1	CD4T	Tcruzi	-0.025017162	0.073142899	0.089149929	0.013914325	-1.797942891	0.011495148
HEATR3	CD4T	Tcruzi	-0.128461107	1.29E-07	2.62E-07	0.023770711	-5.404175954	1.88E-06
HEATR5A	CD4T	Tcruzi	-0.435779819	1.35E-22	5.87E-22	0.041177877	-10.58286266	1.88E-06
HEATR5B	CD4T	Tcruzi	-0.317129171	1.28E-63	2.23E-62	0.014774554	-21.46455185	1.88E-06
HEATR6	CD4T	Tcruzi	0.176101172	2.62E-12	7.06E-12	0.024177524	7.283672625	1.88E-06
HEATR9	CD4T	Tcruzi	0.054237436	0.438486304	0.476761065	0.069917359	0.775736346	0.062929403
HEBP1	CD4T	Tcruzi	0.062585247	0.003693624	0.005190976	0.021396164	2.925068561	0.00057495
HEBP2	CD4T	Tcruzi	-0.006224997	0.5848866	0.619925118	0.011383915	-0.546823929	0.081013852
HECA	CD4T	Tcruzi	0.090135666	8.41E-15	2.56E-14	0.011053817	8.154256902	1.88E-06
HECTD1	CD4T	Tcruzi	0.070265575	3.32E-11	8.41E-11	0.010219493	6.875642145	1.88E-06
HECTD2	CD4T	Tcruzi	0.146786574	0.001350402	0.001972177	0.045389434	3.233937104	0.000177377
HECTD3	CD4T	Tcruzi	-0.083922137	0.000419117	0.000641257	0.023535772	-3.565726968	3.67E-05
HECTD4	CD4T	Tcruzi	-0.017723825	0.194906541	0.22450825	0.013644612	-1.298961476	0.030087931
HEG1	CD4T	Tcruzi	-0.039807243	0.115002764	0.136911573	0.025187005	-1.580467495	0.018195162
HELB	CD4T	Tcruzi	0.04254808	0.001817927	0.002630076	0.013527923	3.145204207	0.000256974
HELLS	CD4T	Tcruzi	0.040993	0.187125725	0.21617321	0.031008251	1.322002992	0.028977451
HELQ	CD4T	Tcruzi	-0.045490118	0.004284744	0.005983886	0.015810053	-2.877290667	0.000643274
HELZ	CD4T	Tcruzi	-0.152694818	5.68E-36	4.12E-35	0.010702868	-14.26671919	1.88E-06
HELZ2	CD4T	Tcruzi	0.224308647	1.61E-07	3.26E-07	0.041848365	5.360033702	1.88E-06
HEMK1	CD4T	Tcruzi	-0.113667936	1.89E-05	3.27E-05	0.02617057	-4.343349659	1.88E-06
HENMT1	CD4T	Tcruzi	-0.087544275	0.000209589	0.000328965	0.02333907	-3.750975237	2.33E-05
HERC1	CD4T	Tcruzi	-0.073331563	3.68E-14	1.09E-13	0.009240124	-7.936209678	1.88E-06
HERC2	CD4T	Tcruzi	-0.216822531	1.23E-34	8.61E-34	0.015584903	-13.91234374	1.88E-06
HERC3	CD4T	Tcruzi	-0.340204572	1.84E-64	3.31E-63	0.01568748	-21.68637487	1.88E-06
HERC4	CD4T	Tcruzi	-0.184743745	1.27E-59	1.95E-58	0.009049092	-20.41572203	1.88E-06
HERC5	CD4T	Tcruzi	0.065502262	0.048517647	0.060482394	0.033073767	1.980489921	0.00752131
HERC6	CD4T	Tcruzi	-0.152637748	1.98E-08	4.28E-08	0.026493108	-5.761413414	1.88E-06
HERPUD1	CD4T	Tcruzi	0.108007302	6.62E-16	2.13E-15	0.012675092	8.521224288	1.88E-06
HERPUD2	CD4T	Tcruzi	0.033746754	0.003764812	0.005289685	0.011561228	2.918959369	0.000588849
HES4	CD4T	Tcruzi	0.362642651	8.49E-10	1.99E-09	0.057302348	6.328582746	1.88E-06
HES6	CD4T	Tcruzi	0.170142296	0.011803901	0.015737118	0.067178415	2.532692909	0.001799744
HESX1	CD4T	Tcruzi	0.622188764	1.50E-20	6.01E-20	0.06236566	9.976464085	1.88E-06
HEXA	CD4T	Tcruzi	-0.081713786	0.000879389	0.001307493	0.024329513	-3.358628153	0.000112302
HEXB	CD4T	Tcruzi	-0.143266498	8.23E-21	3.34E-20	0.01424912	-10.05441031	1.88E-06
HEXIM1	CD4T	Tcruzi	-0.057456296	0.013619519	0.018064519	0.023157716	-2.481086531	0.002038015
HEXIM2	CD4T	Tcruzi	0.045568865	0.410226822	0.448227969	0.055262317	0.824592001	0.059403623
HFE	CD4T	Tcruzi	-0.163578666	0.01987291	0.025834551	0.069885697	-2.340660154	0.002961568
HGH1	CD4T	Tcruzi	0.307284229	1.04E-25	5.14E-25	0.02677501	11.47653077	1.88E-06
HGS	CD4T	Tcruzi	0.050427721	0.001706517	0.00247308	0.015936723	3.164246547	0.000235698
HGSNAT	CD4T	Tcruzi	0.080303922	1.52E-06	2.86E-06	0.016381906	4.901989017	1.88E-06
HHAT	CD4T	Tcruzi	-0.138715304	0.000115223	0.000185678	0.035521067	-3.905155833	7.37E-06
HHEX	CD4T	Tcruzi	0.351998772	3.67E-06	6.68E-06	0.074685604	4.713073902	1.88E-06
HIBADH	CD4T	Tcruzi	-0.024854462	0.111754535	0.133230111	0.015584489	-1.594820483	0.017695401
HIBCH	CD4T	Tcruzi	-0.07680904	7.70E-07	1.48E-06	0.015226571	-5.044408361	1.88E-06
HIC1	CD4T	Tcruzi	0.098275561	0.127906791	0.151269011	0.064382824	1.526425147	0.02015541
HIC2	CD4T	Tcruzi	0.259285683	1.01E-10	2.48E-10	0.038744568	6.692181473	1.88E-06
HIF1A	CD4T	Tcruzi	0.041255821	0.002986347	0.004238256	0.013786765	2.992422031	0.000461823
HIF1AN	CD4T	Tcruzi	-0.263392437	1.78E-34	1.24E-33	0.018990214	-13.86990379	1.88E-06
HIGD1A	CD4T	Tcruzi	-0.483125124	7.12E-33	4.64E-32	0.035940602	-13.44232158	1.88E-06
HIGD2A	CD4T	Tcruzi	0.165333304	6.98E-60	1.08E-58	0.008071507	20.48357325	1.88E-06
HIKESHI	CD4T	Tcruzi	0.069306179	5.30E-08	1.11E-07	0.012429613	5.575892024	1.88E-06
HILPDA	CD4T	Tcruzi	0.371338207	3.09E-11	7.84E-11	0.053914307	6.88756336	1.88E-06
HINFP	CD4T	Tcruzi	-0.064388308	0.00485795	0.006754685	0.022700814	-2.836387621	0.000723302
HINT1	CD4T	Tcruzi	0.131434797	6.10E-81	1.71E-79	0.005026603	26.14783639	1.88E-06
HINT2	CD4T	Tcruzi	0.234843259	6.47E-42	5.77E-41	0.014841299	15.82363202	1.88E-06
HINT3	CD4T	Tcruzi	0.00622886	0.791910839	0.814564093	0.02358934	0.264054034	0.104776897
HIP1	CD4T	Tcruzi	0.106599096	0.000726873	0.001087568	0.031234883	3.412821981	8.55E-05
HIP1R	CD4T	Tcruzi	0.064075576	0.000382627	0.000587693	0.017845789	3.590515098	3.34E-05
HIPK1	CD4T	Tcruzi	-0.029984887	0.036495323	0.046126667	0.014276368	-2.100316218	0.005579951
HIPK2	CD4T	Tcruzi	0.049414829	0.000185641	0.000292829	0.013063536	3.782653349	1.81E-05
HIPK3	CD4T	Tcruzi	0.041795575	0.000563044	0.000851384	0.011994994	3.48441818	5.72E-05
HIRA	CD4T	Tcruzi	0.132061902	1.78E-05	3.08E-05	0.030305365	4.357707022	1.88E-06
HIRIP3	CD4T	Tcruzi	-0.096962086	3.80E-05	6.39E-05	0.023201764	-4.179082463	1.88E-06
HIVEP1	CD4T	Tcruzi	-0.093875891	1.76E-05	3.04E-05	0.021525802	-4.361086827	1.88E-06
HIVEP2	CD4T	Tcruzi	-0.205951356	3.69E-70	7.85E-69	0.008876381	-23.20217578	1.88E-06
HIVEP3	CD4T	Tcruzi	-0.196959789	1.31E-26	6.71E-26	0.016792411	-11.72909551	1.88E-06
HK1	CD4T	Tcruzi	-0.013064016	0.323134753	0.359970949	0.013201475	-0.989587621	0.048113205
HK2	CD4T	Tcruzi	-0.395784985	4.03E-13	1.13E-12	0.052252613	-7.574453463	1.88E-06
HK3	CD4T	Tcruzi	0.211478154	0.001025648	0.001514415	0.063807088	3.314336407	0.000135346
HLA-A	CD4T	Tcruzi	0.126266349	1.64E-95	6.59E-94	0.004162096	30.33720482	1.88E-06
HLA-B	CD4T	Tcruzi	0.121101635	2.67E-91	9.70E-90	0.004161851	29.09802247	1.88E-06
HLA-C	CD4T	Tcruzi	0.514516526	3.12E-207	1.33E-204	0.006642195	77.46182547	1.88E-06
HLA-DMA	CD4T	Tcruzi	0.037389492	0.214867378	0.245970682	0.030085022	1.242794226	0.032976873
HLA-DMB	CD4T	Tcruzi	0.116297934	0.035611026	0.045096205	0.055106927	2.11040499	0.005433219
HLA-DOA	CD4T	Tcruzi	0.580193288	6.83E-12	1.80E-11	0.081356664	7.131478326	1.88E-06
HLA-DOB	CD4T	Tcruzi	0.240687573	0.000315683	0.000488381	0.066079306	3.642404662	3.18E-05
HLA-DPA1	CD4T	Tcruzi	0.27396829	3.81E-39	3.08E-38	0.018142385	15.1010074	1.88E-06
HLA-DPB1	CD4T	Tcruzi	0.196708081	2.65E-24	1.23E-23	0.01775884	11.07662866	1.88E-06
HLA-DQA1	CD4T	Tcruzi	-0.232850806	6.18E-07	1.20E-06	0.045749328	-5.089709823	1.88E-06
HLA-DQA2	CD4T	Tcruzi	0.356171944	1.18E-08	2.59E-08	0.060809849	5.857142366	1.88E-06
HLA-DQB1	CD4T	Tcruzi	-0.021182525	0.62059659	0.654341309	0.042750301	-0.495494182	0.085171542
HLA-DQB2	CD4T	Tcruzi	-0.026376198	0.717070511	0.745868793	0.072721381	-0.362702104	0.096394866
HLA-DRA	CD4T	Tcruzi	0.034281195	0.154627574	0.180639993	0.024026643	1.42679916	0.024229666
HLA-DRB1	CD4T	Tcruzi	-0.020261558	0.477165293	0.515286575	0.028468486	-0.711718855	0.067802728
HLA-DRB5	CD4T	Tcruzi	0.073097106	0.033950054	0.043066451	0.034318698	2.12994987	0.005159059
HLA-E	CD4T	Tcruzi	0.103787313	2.27E-50	2.65E-49	0.005761713	18.01327235	1.88E-06
HLA-F	CD4T	Tcruzi	0.139811022	8.43E-52	1.02E-50	0.007605387	18.38315638	1.88E-06
HLA-G	CD4T	Tcruzi	0.50210142	1.96E-15	6.15E-15	0.060016492	8.366057393	1.88E-06
HLCS	CD4T	Tcruzi	0.009177417	0.710826915	0.740247527	0.024731612	0.37108042	0.095650057
HLF	CD4T	Tcruzi	-0.25819104	7.71E-07	1.48E-06	0.051188817	-5.043895393	1.88E-06
HLTF	CD4T	Tcruzi	0.088291439	1.23E-05	2.16E-05	0.019873951	4.442571067	1.88E-06
HLX	CD4T	Tcruzi	0.191755012	0.002300576	0.003302545	0.062390171	3.073481117	0.000345415
HM13	CD4T	Tcruzi	0.111658332	5.07E-19	1.90E-18	0.01174027	9.510712774	1.88E-06
HMBOX1	CD4T	Tcruzi	-0.17601983	2.17E-26	1.10E-25	0.015085945	-11.6678029	1.88E-06
HMBS	CD4T	Tcruzi	0.064375204	0.131630324	0.155424499	0.042586661	1.511628343	0.020675345
HMCES	CD4T	Tcruzi	0.16398411	1.08E-31	6.76E-31	0.012494381	13.12462857	1.88E-06
HMG20A	CD4T	Tcruzi	-0.192893178	1.60E-25	7.84E-25	0.016885407	-11.42366155	1.88E-06
HMG20B	CD4T	Tcruzi	-0.009587193	0.528710119	0.565453666	0.015201482	-0.630674881	0.074197232
HMGA1	CD4T	Tcruzi	0.086650571	1.52E-11	3.93E-11	0.012374137	7.002554591	1.88E-06
HMGB1	CD4T	Tcruzi	-0.066763023	4.27E-32	2.71E-31	0.005045032	-13.23341787	1.88E-06
HMGB2	CD4T	Tcruzi	-0.058961683	9.40E-07	1.80E-06	0.01178546	-5.002917454	1.88E-06
HMGB3	CD4T	Tcruzi	0.010811172	0.875471254	0.889318075	0.068931156	0.156840133	0.113939701
HMGCL	CD4T	Tcruzi	-0.167311391	4.55E-16	1.48E-15	0.019512308	-8.574659007	1.88E-06
HMGCR	CD4T	Tcruzi	-0.120802314	6.41E-07	1.24E-06	0.023769995	-5.082134534	1.88E-06
HMGCS1	CD4T	Tcruzi	-0.202587063	7.36E-21	2.99E-20	0.02011969	-10.06909473	1.88E-06
HMGN1	CD4T	Tcruzi	-0.041160366	1.06E-08	2.33E-08	0.007003734	-5.876917099	1.88E-06
HMGN2	CD4T	Tcruzi	-0.058748551	5.73E-13	1.60E-12	0.007811887	-7.520404423	1.88E-06
HMGN3	CD4T	Tcruzi	-0.001623447	0.873213236	0.887267697	0.01016508	-0.159708196	0.113660067
HMGN4	CD4T	Tcruzi	0.061382113	1.44E-08	3.12E-08	0.010544096	5.821467438	1.88E-06
HMGN5	CD4T	Tcruzi	-0.029296609	0.410781155	0.448789519	0.035570764	-0.823614857	0.059474153
HMGXB3	CD4T	Tcruzi	0.069839594	0.000137694	0.000219943	0.018094276	3.859761625	1.10E-05
HMGXB4	CD4T	Tcruzi	0.182041514	2.07E-17	7.15E-17	0.020210802	9.007139628	1.88E-06
HMOX1	CD4T	Tcruzi	-0.724300064	1.77E-26	8.98E-26	0.061942991	-11.69301079	1.88E-06
HMOX2	CD4T	Tcruzi	0.02098965	0.065172162	0.079864111	0.011342483	1.850534021	0.01024005
HNMT	CD4T	Tcruzi	-0.191437994	0.008583305	0.011627542	0.072382765	-2.644800767	0.001266746
HNRNPA0	CD4T	Tcruzi	0.138362506	2.96E-53	3.71E-52	0.007375431	18.75992098	1.88E-06
HNRNPA1	CD4T	Tcruzi	-0.004958656	0.353579914	0.390791448	0.005337405	-0.92903874	0.052024929
HNRNPA2B1	CD4T	Tcruzi	0.029255973	2.90E-09	6.58E-09	0.004786673	6.111964583	1.88E-06
HNRNPA3	CD4T	Tcruzi	-0.071178574	7.42E-19	2.75E-18	0.00752441	-9.459688162	1.88E-06
HNRNPAB	CD4T	Tcruzi	0.078891471	1.76E-11	4.54E-11	0.011304608	6.978700286	1.88E-06
HNRNPC	CD4T	Tcruzi	-0.077281531	3.89E-27	2.04E-26	0.006507046	-11.87659223	1.88E-06
HNRNPD	CD4T	Tcruzi	0.094560915	2.00E-36	1.47E-35	0.006572909	14.38646296	1.88E-06
HNRNPDL	CD4T	Tcruzi	-0.056306047	2.14E-16	7.10E-16	0.006485814	-8.681415567	1.88E-06
HNRNPF	CD4T	Tcruzi	-0.062421635	8.11E-16	2.60E-15	0.007350386	-8.492292922	1.88E-06
HNRNPH1	CD4T	Tcruzi	-0.061226339	6.64E-12	1.75E-11	0.008579913	-7.136009564	1.88E-06
HNRNPH2	CD4T	Tcruzi	-0.511737016	2.31E-68	4.56E-67	0.022522116	-22.72153389	1.88E-06
HNRNPH3	CD4T	Tcruzi	-0.06100172	3.25E-12	8.71E-12	0.008414515	-7.249582564	1.88E-06
HNRNPK	CD4T	Tcruzi	-0.181914197	3.46E-102	1.62E-100	0.005622571	-32.3542729	1.88E-06
HNRNPL	CD4T	Tcruzi	0.166163386	8.25E-58	1.20E-56	0.00833205	19.9426778	1.88E-06
HNRNPLL	CD4T	Tcruzi	-0.06255192	2.13E-06	3.97E-06	0.012950097	-4.830227817	1.88E-06
HNRNPM	CD4T	Tcruzi	-0.054725758	3.64E-10	8.69E-10	0.008452405	-6.474578141	1.88E-06
HNRNPR	CD4T	Tcruzi	0.023047473	0.004049556	0.005669685	0.007959665	2.895533045	0.000616019
HNRNPU	CD4T	Tcruzi	-0.043328843	2.20E-12	5.97E-12	0.005926602	-7.310908234	1.88E-06
HNRNPUL1	CD4T	Tcruzi	-0.032654701	0.000621362	0.000935622	0.009446155	-3.456930489	7.24E-05
HNRNPUL2	CD4T	Tcruzi	-0.007995558	0.7439884	0.770765046	0.02446149	-0.326863069	0.099432256
HNRNPUL2-BSCL2	CD4T	Tcruzi	-1.589414655	5.49E-191	1.74E-188	0.023267854	-68.30946497	1.88E-06
HOMER1	CD4T	Tcruzi	-0.196812691	0.005714462	0.007893261	0.070725016	-2.782787501	0.000826159
HOMER2	CD4T	Tcruzi	-0.305547504	3.78E-09	8.49E-09	0.050379977	-6.064859868	1.88E-06
HOMER3	CD4T	Tcruzi	-0.130873488	0.088873153	0.107193834	0.076684709	-1.706643864	0.014088577
HOMEZ	CD4T	Tcruzi	-0.128776621	4.95E-06	8.93E-06	0.027710444	-4.647223344	1.88E-06
HOOK1	CD4T	Tcruzi	0.04471994	0.055387609	0.068539005	0.023255954	1.922945835	0.008638751
HOOK2	CD4T	Tcruzi	0.043105242	0.062309238	0.076566904	0.023041961	1.870728015	0.009803667
HOOK3	CD4T	Tcruzi	-0.109114118	4.00E-18	1.43E-17	0.011818962	-9.232123542	1.88E-06
HOPX	CD4T	Tcruzi	0.037047908	0.207858714	0.238537304	0.02935501	1.26206422	0.031963151
HORMAD1	CD4T	Tcruzi	0.264670359	0.000198874	0.000312986	0.070303117	3.764703075	2.16E-05
HOXA10	CD4T	Tcruzi	0.18159231	3.71E-06	6.76E-06	0.038551802	4.710345559	1.88E-06
HOXB2	CD4T	Tcruzi	0.170168217	5.14E-24	2.38E-23	0.015478458	10.99387384	1.88E-06
HOXB3	CD4T	Tcruzi	-0.269463823	1.63E-05	2.82E-05	0.061538913	-4.378755036	1.88E-06
HOXB4	CD4T	Tcruzi	0.412441372	2.76E-21	1.14E-20	0.040451441	10.19596251	1.88E-06
HOXC4	CD4T	Tcruzi	0.462556786	9.20E-10	2.15E-09	0.073252371	6.314563973	1.88E-06
HP1BP3	CD4T	Tcruzi	0.097237514	1.52E-36	1.12E-35	0.006744275	14.41778588	1.88E-06
HPCAL1	CD4T	Tcruzi	0.100739549	4.53E-18	1.62E-17	0.010931783	9.215289921	1.88E-06
HPCAL4	CD4T	Tcruzi	-0.130380311	8.81E-09	1.94E-08	0.022055896	-5.9113586	1.88E-06
HPF1	CD4T	Tcruzi	0.123681468	3.13E-12	8.41E-12	0.017046993	7.255324441	1.88E-06
HPGD	CD4T	Tcruzi	0.302014092	5.27E-09	1.18E-08	0.05029511	6.004840052	1.88E-06
HPRT1	CD4T	Tcruzi	0.069849626	4.27E-06	7.75E-06	0.014926604	4.679538851	1.88E-06
HPS1	CD4T	Tcruzi	0.064774034	1.00E-06	1.91E-06	0.012981597	4.989681656	1.88E-06
HPS3	CD4T	Tcruzi	-0.119359775	7.05E-11	1.76E-10	0.017679266	-6.751398705	1.88E-06
HPS4	CD4T	Tcruzi	-0.005595979	0.751518432	0.777478706	0.017657704	-0.316914293	0.100266709
HPS5	CD4T	Tcruzi	-0.068768173	0.002328252	0.003340549	0.022401494	-3.069802965	0.000350214
HPS6	CD4T	Tcruzi	0.022666104	0.298856288	0.334299025	0.021781653	1.040605301	0.044671334
HPSE	CD4T	Tcruzi	-0.379455708	7.03E-21	2.86E-20	0.037663192	-10.07497474	1.88E-06
HRAS	CD4T	Tcruzi	0.204782462	3.48E-25	1.68E-24	0.018077648	11.32793742	1.88E-06
HRH1	CD4T	Tcruzi	0.144524138	0.055206114	0.068329635	0.075101394	1.924386874	0.008612308
HRH2	CD4T	Tcruzi	-0.330030657	2.81E-10	6.75E-10	0.050627177	-6.518843705	1.88E-06
HRK	CD4T	Tcruzi	0.053986303	0.294442776	0.32952797	0.051407025	1.050173643	0.044111577
HS1BP3	CD4T	Tcruzi	0.041552617	0.148579829	0.174124088	0.02869435	1.448111454	0.023291052
HS2ST1	CD4T	Tcruzi	0.040169801	0.013973437	0.018494206	0.016251591	2.471745818	0.002077873
HS3ST1	CD4T	Tcruzi	0.261042365	0.000106654	0.000172393	0.066512431	3.924715463	5.56E-06
HS3ST3B1	CD4T	Tcruzi	-0.044427593	0.098053794	0.117641259	0.026775209	-1.659280915	0.015581384
HS6ST1	CD4T	Tcruzi	0.450435736	8.56E-21	3.47E-20	0.04482237	10.04935123	1.88E-06
HSBP1	CD4T	Tcruzi	0.137842838	8.23E-19	3.05E-18	0.014592943	9.445856215	1.88E-06
HSBP1L1	CD4T	Tcruzi	0.050110004	0.014825421	0.019565892	0.02045229	2.450092579	0.002235285
HSCB	CD4T	Tcruzi	0.120173579	1.52E-07	3.08E-07	0.022371225	5.371792504	1.88E-06
HSD11B1	CD4T	Tcruzi	-0.489974307	1.66E-09	3.83E-09	0.078890082	-6.210847947	1.88E-06
HSD17B10	CD4T	Tcruzi	0.259783996	9.37E-43	8.62E-42	0.016194298	16.04169506	1.88E-06
HSD17B11	CD4T	Tcruzi	-0.134261053	3.73E-30	2.21E-29	0.010565265	-12.70777925	1.88E-06
HSD17B12	CD4T	Tcruzi	-0.167479832	5.65E-14	1.66E-13	0.021274245	-7.872421931	1.88E-06
HSD17B14	CD4T	Tcruzi	-0.013331543	0.865079057	0.880371259	0.078397283	-0.17005108	0.11281078
HSD17B4	CD4T	Tcruzi	-0.035861107	0.037812629	0.047699378	0.017194057	-2.085668673	0.005779423
HSD17B7	CD4T	Tcruzi	-0.182318923	2.98E-18	1.07E-17	0.019663348	-9.272018152	1.88E-06
HSD17B8	CD4T	Tcruzi	0.18694449	1.21E-16	4.07E-16	0.021337686	8.761235526	1.88E-06
HSD3B7	CD4T	Tcruzi	0.444034942	2.15E-08	4.63E-08	0.077276693	5.746039642	1.88E-06
HSDL1	CD4T	Tcruzi	0.13102079	5.98E-08	1.25E-07	0.023595529	5.552780445	1.88E-06
HSDL2	CD4T	Tcruzi	-0.002044455	0.916256913	0.925755257	0.019427664	-0.105234193	0.118270022
HSF1	CD4T	Tcruzi	0.136912173	3.86E-18	1.39E-17	0.014822533	9.23675984	1.88E-06
HSF2	CD4T	Tcruzi	-0.181470813	3.01E-19	1.14E-18	0.01894143	-9.58062917	1.88E-06
HSF5	CD4T	Tcruzi	0.012895114	0.754676825	0.779874833	0.041231275	0.312750787	0.100577568
HSH2D	CD4T	Tcruzi	0.414824663	2.12E-38	1.67E-37	0.027829676	14.90583893	1.88E-06
HSP90AA1	CD4T	Tcruzi	0.189435134	8.86E-63	1.50E-61	0.008917532	21.24299937	1.88E-06
HSP90AB1	CD4T	Tcruzi	-0.075207316	3.70E-16	1.21E-15	0.008740897	-8.604073034	1.88E-06
HSP90B1	CD4T	Tcruzi	-0.020819074	0.002976204	0.004225479	0.006954782	-2.993490372	0.000461823
HSPA12A	CD4T	Tcruzi	0.026040925	0.73591659	0.763327971	0.077143707	0.337563829	0.098465325
HSPA13	CD4T	Tcruzi	-0.243045828	1.47E-35	1.05E-34	0.0171677	-14.15715756	1.88E-06
HSPA14	CD4T	Tcruzi	1.052279416	1.31E-69	2.73E-68	0.045642746	23.05469122	1.88E-06
HSPA1A	CD4T	Tcruzi	-0.168420474	1.11E-06	2.12E-06	0.033904598	-4.967481797	1.88E-06
HSPA1B	CD4T	Tcruzi	-0.227443838	1.86E-06	3.47E-06	0.046800881	-4.859819645	1.88E-06
HSPA1L	CD4T	Tcruzi	0.312164622	2.09E-09	4.78E-09	0.050588777	6.170629893	1.88E-06
HSPA4	CD4T	Tcruzi	-0.038304589	0.00247681	0.003540439	0.012555911	-3.050721704	0.000368564
HSPA5	CD4T	Tcruzi	0.047355969	2.05E-06	3.83E-06	0.009788068	4.838132171	1.88E-06
HSPA6	CD4T	Tcruzi	0.253900399	0.038685988	0.048745749	0.122291139	2.076196209	0.005928815
HSPA8	CD4T	Tcruzi	-0.123589011	6.68E-50	7.65E-49	0.00690747	-17.89208136	1.88E-06
HSPA9	CD4T	Tcruzi	0.102924904	5.90E-20	2.30E-19	0.010506338	9.796458078	1.88E-06
HSPB1	CD4T	Tcruzi	0.139030882	1.82E-18	6.62E-18	0.014886806	9.339201495	1.88E-06
HSPBAP1	CD4T	Tcruzi	-0.154746264	1.60E-13	4.58E-13	0.020055819	-7.715778814	1.88E-06
HSPBP1	CD4T	Tcruzi	0.374716348	1.22E-42	1.11E-41	0.023401753	16.01231987	1.88E-06
HSPD1	CD4T	Tcruzi	0.117099959	7.16E-19	2.66E-18	0.01237244	9.464581087	1.88E-06
HSPE1	CD4T	Tcruzi	0.250097404	1.76E-67	3.40E-66	0.011121938	22.48685505	1.88E-06
HSPH1	CD4T	Tcruzi	0.053585857	0.001527388	0.002221892	0.016759104	3.197417815	0.000210044
HTATIP2	CD4T	Tcruzi	0.13643723	3.16E-26	1.59E-25	0.011739286	11.62227666	1.88E-06
HTATSF1	CD4T	Tcruzi	0.098781655	9.90E-15	3.01E-14	0.012149675	8.130394664	1.88E-06
HTD2	CD4T	Tcruzi	-0.652504577	1.37E-38	1.09E-37	0.043630394	-14.95527579	1.88E-06
HTR7	CD4T	Tcruzi	-0.001053852	0.987280117	0.988525672	0.066050104	-0.015955337	0.125971493
HTRA1	CD4T	Tcruzi	0.381501168	4.07E-09	9.13E-09	0.063041858	6.051553332	1.88E-06
HTRA2	CD4T	Tcruzi	0.169173506	6.83E-17	2.32E-16	0.019134246	8.841399039	1.88E-06
HTT	CD4T	Tcruzi	-0.033486101	0.044355984	0.055562496	0.016587255	-2.018785013	0.006857261
HUS1	CD4T	Tcruzi	-0.221919889	5.44E-39	4.37E-38	0.014735223	-15.06050429	1.88E-06
HUWE1	CD4T	Tcruzi	-0.067233507	6.64E-10	1.56E-09	0.010552715	-6.37120461	1.88E-06
HVCN1	CD4T	Tcruzi	-0.352058912	8.98E-27	4.62E-26	0.029897965	-11.77534717	1.88E-06
HYAL2	CD4T	Tcruzi	-0.752663653	1.18E-24	5.56E-24	0.067337359	-11.17750488	1.88E-06
HYI	CD4T	Tcruzi	-0.002676894	0.925810793	0.933710059	0.028724721	-0.093191298	0.119251496
HYKK	CD4T	Tcruzi	0.153060578	1.25E-05	2.19E-05	0.034475384	4.439706213	1.88E-06
HYLS1	CD4T	Tcruzi	-0.045678463	0.187166979	0.216198389	0.034555707	-1.321878971	0.028979733
HYOU1	CD4T	Tcruzi	-0.142749662	5.35E-13	1.50E-12	0.018955181	-7.530904614	1.88E-06
HYPK	CD4T	Tcruzi	-0.65219929	5.28E-67	1.00E-65	0.029168548	-22.3596766	1.88E-06
IAH1	CD4T	Tcruzi	0.045749806	0.000861314	0.001281819	0.013597515	3.364571195	0.000110823
IARS2	CD4T	Tcruzi	-0.025722192	0.020409196	0.026488328	0.01103709	-2.330522893	0.003066426
IBA57	CD4T	Tcruzi	0.330686987	4.94E-10	1.17E-09	0.051491694	6.422142359	1.88E-06
IBTK	CD4T	Tcruzi	-0.148660511	5.00E-23	2.22E-22	0.013882732	-10.7083041	1.88E-06
ICA1	CD4T	Tcruzi	-0.264040192	3.17E-05	5.37E-05	0.062537249	-4.222126772	1.88E-06
ICA1L	CD4T	Tcruzi	-0.532309669	4.76E-25	2.29E-24	0.047151535	-11.28933912	1.88E-06
ICAM1	CD4T	Tcruzi	0.498664536	3.30E-20	1.30E-19	0.050507625	9.873054608	1.88E-06
ICAM2	CD4T	Tcruzi	0.178612381	1.99E-46	2.05E-45	0.010510508	16.99369574	1.88E-06
ICAM3	CD4T	Tcruzi	0.1868186	9.48E-56	1.30E-54	0.009626421	19.40685854	1.88E-06
ICAM5	CD4T	Tcruzi	0.189342219	0.001052892	0.001553816	0.057259454	3.306741614	0.000140328
ICE1	CD4T	Tcruzi	-0.011619878	0.273180098	0.307361181	0.010585808	-1.097684502	0.04121611
ICE2	CD4T	Tcruzi	-0.208312797	7.52E-44	7.18E-43	0.012759639	-16.32591646	1.88E-06
ICMT	CD4T	Tcruzi	-0.067788711	0.008074912	0.010960218	0.02542841	-2.665865108	0.001202339
ICOS	CD4T	Tcruzi	-0.031130699	0.0251953	0.032389792	0.013841311	-2.249114874	0.003805213
ICOSLG	CD4T	Tcruzi	-0.301048403	1.34E-05	2.34E-05	0.068064882	-4.422962223	1.88E-06
ID2	CD4T	Tcruzi	0.431256473	1.82E-43	1.72E-42	0.026577524	16.22635985	1.88E-06
ID3	CD4T	Tcruzi	-0.152057409	8.35E-12	2.19E-11	0.021418481	-7.099355247	1.88E-06
IDE	CD4T	Tcruzi	-0.169432187	1.14E-18	4.18E-18	0.018020124	-9.402387401	1.88E-06
IDH1	CD4T	Tcruzi	-0.02795042	0.294276306	0.32937484	0.026605855	-1.050536425	0.04409165
IDH2	CD4T	Tcruzi	0.146527025	9.46E-23	4.15E-22	0.013787329	10.62765853	1.88E-06
IDH3A	CD4T	Tcruzi	-0.084096117	3.35E-06	6.13E-06	0.017769595	-4.732584786	1.88E-06
IDH3B	CD4T	Tcruzi	0.005040926	0.748367828	0.774796398	0.015700247	0.321073029	0.099913154
IDH3G	CD4T	Tcruzi	0.201969798	3.11E-37	2.34E-36	0.013833956	14.59956888	1.88E-06
IDI1	CD4T	Tcruzi	0.023457351	0.130145014	0.153801451	0.015457982	1.517491126	0.020460006
IDNK	CD4T	Tcruzi	0.001363185	0.956599067	0.961097046	0.025028561	0.054465164	0.122581901
IDO1	CD4T	Tcruzi	-0.126178629	0.075621576	0.092070056	0.070785367	-1.78255244	0.01194297
IDO2	CD4T	Tcruzi	-0.029844454	0.544817405	0.580501169	0.049231922	-0.606201286	0.076160287
IDS	CD4T	Tcruzi	-0.032127575	5.74E-05	9.52E-05	0.007876523	-4.078903503	1.88E-06
IDUA	CD4T	Tcruzi	0.302985342	5.70E-23	2.52E-22	0.028338184	10.69176989	1.88E-06
IER2	CD4T	Tcruzi	0.102993054	4.35E-15	1.35E-14	0.012483602	8.2502676	1.88E-06
IER3	CD4T	Tcruzi	-0.226879757	1.66E-17	5.79E-17	0.025105469	-9.037065241	1.88E-06
IER3IP1	CD4T	Tcruzi	0.90927243	1.52E-118	1.02E-116	0.024179585	37.60496423	1.88E-06
IER5	CD4T	Tcruzi	0.275954036	2.54E-30	1.51E-29	0.021637888	12.75327991	1.88E-06
IER5L	CD4T	Tcruzi	0.5087562	2.41E-18	8.71E-18	0.054698666	9.301071467	1.88E-06
IFFO1	CD4T	Tcruzi	-0.101479339	8.18E-06	1.45E-05	0.022375052	-4.535378996	1.88E-06
IFFO2	CD4T	Tcruzi	0.122831484	3.00E-07	5.94E-07	0.023456898	5.236475942	1.88E-06
IFI16	CD4T	Tcruzi	-0.059090679	0.000236047	0.000368722	0.015885759	-3.719726642	2.68E-05
IFI27	CD4T	Tcruzi	0.404412946	5.72E-08	1.20E-07	0.072721922	5.561087169	1.88E-06
IFI27L1	CD4T	Tcruzi	-0.12189165	0.00066466	0.000997979	0.035453804	-3.438041534	7.57E-05
IFI27L2	CD4T	Tcruzi	0.240938327	1.62E-39	1.32E-38	0.015852813	15.19845926	1.88E-06
IFI30	CD4T	Tcruzi	-0.327482649	8.54E-07	1.64E-06	0.065198465	-5.022858283	1.88E-06
IFI35	CD4T	Tcruzi	0.30119771	3.41E-31	2.09E-30	0.023186944	12.98996997	1.88E-06
IFI44	CD4T	Tcruzi	-0.070066956	0.019090897	0.024876153	0.029741295	-2.355881165	0.00285503
IFI44L	CD4T	Tcruzi	0.202663516	1.13E-07	2.32E-07	0.037327382	5.429352573	1.88E-06
IFI6	CD4T	Tcruzi	0.349862746	1.76E-28	9.71E-28	0.028562219	12.24914456	1.88E-06
IFIH1	CD4T	Tcruzi	0.180414305	2.86E-11	7.28E-11	0.026147697	6.899816167	1.88E-06
IFIT1	CD4T	Tcruzi	0.579850413	2.96E-21	1.22E-20	0.056919578	10.18718749	1.88E-06
IFIT2	CD4T	Tcruzi	0.252524001	2.90E-07	5.76E-07	0.048166368	5.242745309	1.88E-06
IFIT3	CD4T	Tcruzi	0.342269097	2.04E-08	4.39E-08	0.059457239	5.756558853	1.88E-06
IFIT5	CD4T	Tcruzi	0.088921049	0.001214315	0.001780685	0.027233193	3.265171625	0.000161173
IFITM1	CD4T	Tcruzi	0.506737244	2.61E-76	6.48E-75	0.020376657	24.86851685	1.88E-06
IFITM2	CD4T	Tcruzi	0.396539945	7.13E-91	2.55E-89	0.013686063	28.97399677	1.88E-06
IFITM3	CD4T	Tcruzi	0.430807637	2.17E-69	4.48E-68	0.018734063	22.99595367	1.88E-06
IFNAR1	CD4T	Tcruzi	-0.002005834	0.861475806	0.877266766	0.011485634	-0.174638508	0.112414038
IFNAR2	CD4T	Tcruzi	0.22748841	7.64E-21	3.10E-20	0.022603807	10.06416372	1.88E-06
IFNG	CD4T	Tcruzi	-0.169674548	0.024614587	0.031676242	0.075135955	-2.258233733	0.003711848
IFNGR1	CD4T	Tcruzi	0.004173443	0.771430692	0.795338816	0.014353864	0.290753986	0.102447262
IFNGR2	CD4T	Tcruzi	0.056508713	0.000342369	0.000528268	0.015607628	3.620583096	3.18E-05
IFNLR1	CD4T	Tcruzi	-0.149205378	0.00574674	0.007934688	0.053653364	-2.780913741	0.000833554
IFRD1	CD4T	Tcruzi	-0.002109518	0.895918369	0.908096059	0.016112446	-0.130924733	0.116185203
IFRD2	CD4T	Tcruzi	0.116311764	3.37E-07	6.65E-07	0.022311291	5.213134707	1.88E-06
IFT122	CD4T	Tcruzi	-0.033454384	0.303159187	0.338771169	0.032436917	-1.031367579	0.045271811
IFT140	CD4T	Tcruzi	-0.101483515	0.031565337	0.040165192	0.046993991	-2.15949983	0.004779303
IFT172	CD4T	Tcruzi	-0.018834253	0.622910162	0.656531475	0.038264298	-0.492214774	0.08543876
IFT20	CD4T	Tcruzi	0.084656667	2.80E-07	5.55E-07	0.016123818	5.250410875	1.88E-06
IFT22	CD4T	Tcruzi	0.191710895	1.30E-05	2.28E-05	0.043277308	4.429824917	1.88E-06
IFT27	CD4T	Tcruzi	0.065587447	0.004831589	0.006719712	0.023109063	2.838169864	0.000723302
IFT43	CD4T	Tcruzi	0.249878682	4.13E-22	1.76E-21	0.023934145	10.44025948	1.88E-06
IFT46	CD4T	Tcruzi	-0.093455699	0.015524028	0.020424804	0.038409429	-2.433144713	0.002308312
IFT52	CD4T	Tcruzi	0.12354716	2.42E-08	5.19E-08	0.021582585	5.724391135	1.88E-06
IFT57	CD4T	Tcruzi	-0.114421207	3.58E-10	8.54E-10	0.017663989	-6.477653963	1.88E-06
IFT74	CD4T	Tcruzi	-0.113283961	2.33E-06	4.32E-06	0.023545907	-4.811195489	1.88E-06
IFT80	CD4T	Tcruzi	-0.050288581	0.057478951	0.07098462	0.026375778	-1.906619815	0.008995084
IFT81	CD4T	Tcruzi	0.240488825	8.47E-07	1.62E-06	0.047862901	5.024535109	1.88E-06
IFT88	CD4T	Tcruzi	0.004139262	0.831781539	0.851005956	0.019470321	0.212593397	0.10930388
IGBP1	CD4T	Tcruzi	0.139854473	7.76E-35	5.44E-34	0.010014034	13.96584776	1.88E-06
IGF1R	CD4T	Tcruzi	-0.046469725	0.002687173	0.003828825	0.015359719	-3.025427962	0.000416367
IGF2BP2	CD4T	Tcruzi	0.499414179	1.40E-11	3.61E-11	0.071175758	7.016633128	1.88E-06
IGF2BP3	CD4T	Tcruzi	0.378110061	6.88E-07	1.33E-06	0.074615212	5.067466165	1.88E-06
IGF2R	CD4T	Tcruzi	0.006685334	0.59252512	0.627362932	0.012478996	0.535726893	0.081948127
IGFBP3	CD4T	Tcruzi	0.188443547	0.000357519	0.000550726	0.052216391	3.608896387	3.18E-05
IGFBP4	CD4T	Tcruzi	0.56462069	7.24E-29	4.05E-28	0.045697573	12.35559473	1.88E-06
IGFBP7	CD4T	Tcruzi	0.123675705	0.064980468	0.079637986	0.066784481	1.851862929	0.0102159
IGFLR1	CD4T	Tcruzi	-0.005931835	0.767836661	0.79207438	0.020076576	-0.295460493	0.102032663
IGHMBP2	CD4T	Tcruzi	-0.253497995	8.22E-16	2.63E-15	0.029857023	-8.490397506	1.88E-06
IGIP	CD4T	Tcruzi	-0.532117944	1.50E-26	7.64E-26	0.045429282	-11.71310495	1.88E-06
IGLL5	CD4T	Tcruzi	0.293540946	8.84E-13	2.44E-12	0.03938376	7.453350031	1.88E-06
IGSF11	CD4T	Tcruzi	-0.286352875	9.08E-05	0.000147902	0.07221912	-3.965056255	3.73E-06
IGSF6	CD4T	Tcruzi	-0.179650311	1.75E-05	3.03E-05	0.041187927	-4.36172255	1.88E-06
IGSF8	CD4T	Tcruzi	0.17211539	4.79E-17	1.64E-16	0.019358964	8.890733732	1.88E-06
IK	CD4T	Tcruzi	-0.272561888	1.19E-110	6.66E-109	0.007784671	-35.01264269	1.88E-06
IKBIP	CD4T	Tcruzi	0.153100768	1.52E-12	4.15E-12	0.020776403	7.368973779	1.88E-06
IKBKB	CD4T	Tcruzi	0.066027067	4.40E-06	7.97E-06	0.014129208	4.673090463	1.88E-06
IKBKE	CD4T	Tcruzi	-0.037189739	0.027500552	0.035202608	0.016792768	-2.214628251	0.004167451
IKBKG	CD4T	Tcruzi	0.029388032	0.082419131	0.099908244	0.016866705	1.742369544	0.01302715
IKZF1	CD4T	Tcruzi	0.149687366	8.51E-39	6.78E-38	0.009972699	15.00971498	1.88E-06
IKZF2	CD4T	Tcruzi	-0.17367033	3.03E-05	5.14E-05	0.041027026	-4.233071392	1.88E-06
IKZF3	CD4T	Tcruzi	0.022108253	0.054493503	0.067485211	0.011454558	1.930083532	0.00849979
IKZF4	CD4T	Tcruzi	-0.014729122	0.775994374	0.799598765	0.051719788	-0.284786968	0.10290627
IKZF5	CD4T	Tcruzi	-0.25737874	1.70E-48	1.86E-47	0.014683212	-17.52877628	1.88E-06
IL10	CD4T	Tcruzi	0.213932159	0.000471406	0.000717801	0.060543549	3.53352528	4.01E-05
IL10RA	CD4T	Tcruzi	-0.130572954	5.60E-25	2.69E-24	0.011586748	-11.26916356	1.88E-06
IL10RB	CD4T	Tcruzi	-0.700796876	2.29E-92	8.49E-91	0.023828586	-29.40992346	1.88E-06
IL11RA	CD4T	Tcruzi	-0.254338493	3.45E-09	7.77E-09	0.041824155	-6.081138891	1.88E-06
IL12A	CD4T	Tcruzi	0.22544454	0.002466022	0.00352638	0.073866076	3.052071413	0.000368564
IL12RB1	CD4T	Tcruzi	0.113711124	4.04E-06	7.34E-06	0.024236864	4.6916599	1.88E-06
IL12RB2	CD4T	Tcruzi	0.354374732	4.13E-13	1.16E-12	0.046807772	7.570852447	1.88E-06
IL13RA1	CD4T	Tcruzi	0.102752196	0.152277909	0.178119785	0.071604202	1.435002322	0.023831341
IL15	CD4T	Tcruzi	-0.120073456	0.000697412	0.001044755	0.035063037	-3.424502461	8.23E-05
IL15RA	CD4T	Tcruzi	0.045798376	0.162349927	0.189144389	0.032701655	1.40049106	0.025429267
IL16	CD4T	Tcruzi	-0.035307967	0.000164234	0.000260203	0.009256429	-3.81442625	1.81E-05
IL17RA	CD4T	Tcruzi	0.118212671	2.13E-17	7.36E-17	0.013130123	9.003165454	1.88E-06
IL17RC	CD4T	Tcruzi	-0.193069697	0.003916341	0.005490784	0.06643146	-2.906299163	0.000605552
IL18	CD4T	Tcruzi	-0.286192468	3.68E-05	6.20E-05	0.068357374	-4.186709523	1.88E-06
IL18BP	CD4T	Tcruzi	-0.015744236	0.717792071	0.746479568	0.043524167	-0.361735493	0.096461436
IL18R1	CD4T	Tcruzi	0.081958046	0.017509809	0.022912401	0.034314928	2.388407892	0.002617593
IL18RAP	CD4T	Tcruzi	0.09564246	0.142045961	0.166854073	0.064978972	1.471898625	0.022242776
IL19	CD4T	Tcruzi	-0.212125799	0.002835737	0.004034298	0.07050558	-3.008638427	0.000446645
IL1A	CD4T	Tcruzi	0.364736228	1.30E-09	3.02E-09	0.058325355	6.253476357	1.88E-06
IL1B	CD4T	Tcruzi	-0.558468806	2.65E-28	1.45E-27	0.045774577	-12.20041436	1.88E-06
IL1R1	CD4T	Tcruzi	0.305300921	5.30E-05	8.82E-05	0.074491837	4.098447989	1.88E-06
IL1R2	CD4T	Tcruzi	0.104299117	0.134373605	0.158461593	0.069489467	1.500934187	0.021090912
IL1RAP	CD4T	Tcruzi	-0.100071363	0.000295776	0.000458669	0.027343067	-3.659844107	3.18E-05
IL1RN	CD4T	Tcruzi	0.265520144	1.11E-05	1.94E-05	0.059436081	4.467322518	1.88E-06
IL20RB	CD4T	Tcruzi	0.015947938	0.76056616	0.785449447	0.052288032	0.305001691	0.101192734
IL21R	CD4T	Tcruzi	0.186503672	1.07E-11	2.80E-11	0.026421423	7.05880496	1.88E-06
IL23A	CD4T	Tcruzi	-0.023391904	0.332352636	0.369203173	0.024093516	-0.970879637	0.049224963
IL24	CD4T	Tcruzi	-0.106529159	0.141454139	0.166211605	0.072267521	-1.47409456	0.022165003
IL27	CD4T	Tcruzi	0.181347286	0.000109433	0.000176654	0.046283155	3.918213543	7.37E-06
IL27RA	CD4T	Tcruzi	0.027497061	0.03235474	0.041103763	0.012792237	2.149511435	0.00487993
IL2RA	CD4T	Tcruzi	-0.286767333	3.28E-10	7.86E-10	0.044170793	-6.492238655	1.88E-06
IL2RB	CD4T	Tcruzi	0.215289125	6.25E-19	2.33E-18	0.022703375	9.482692696	1.88E-06
IL2RG	CD4T	Tcruzi	-0.58303938	2.13E-126	1.69E-124	0.014466679	-40.30222788	1.88E-06
IL32	CD4T	Tcruzi	0.200661596	3.46E-49	3.87E-48	0.011332143	17.70729448	1.88E-06
IL3RA	CD4T	Tcruzi	-0.245093191	1.72E-07	3.49E-07	0.045841862	-5.346492947	1.88E-06
IL4I1	CD4T	Tcruzi	0.534094272	4.56E-17	1.56E-16	0.060026408	8.897655045	1.88E-06
IL4R	CD4T	Tcruzi	0.083494684	4.29E-07	8.41E-07	0.016168207	5.164127722	1.88E-06
IL6	CD4T	Tcruzi	0.504879466	7.37E-25	3.53E-24	0.044936995	11.23527444	1.88E-06
IL6R	CD4T	Tcruzi	-0.051416746	0.000138806	0.000221654	0.013328331	-3.857703224	1.10E-05
IL6ST	CD4T	Tcruzi	-0.074666075	2.40E-11	6.12E-11	0.010775949	-6.928956157	1.88E-06
IL7	CD4T	Tcruzi	0.000874759	0.990656503	0.99181694	0.074638813	0.011719898	0.12636399
IL7R	CD4T	Tcruzi	-0.151631214	1.70E-56	2.39E-55	0.007736088	-19.60050228	1.88E-06
IL9R	CD4T	Tcruzi	0.183526245	7.25E-05	0.00011906	0.045639525	4.021212822	3.73E-06
ILF2	CD4T	Tcruzi	0.095239029	7.29E-19	2.71E-18	0.010065243	9.462168735	1.88E-06
ILF3	CD4T	Tcruzi	0.034488342	0.000145253	0.000231417	0.008967183	3.846061965	1.28E-05
ILK	CD4T	Tcruzi	0.113210881	3.13E-21	1.29E-20	0.011121158	10.17977453	1.88E-06
ILKAP	CD4T	Tcruzi	0.036613925	0.002328598	0.003340614	0.011927303	3.069757237	0.000351767
IMMP1L	CD4T	Tcruzi	0.005447806	0.735113673	0.762566336	0.016087766	0.338630355	0.098369908
IMMP2L	CD4T	Tcruzi	-0.151408213	3.00E-37	2.26E-36	0.010367893	-14.60356658	1.88E-06
IMMT	CD4T	Tcruzi	0.008700691	0.423475128	0.461749966	0.010856191	0.801449646	0.061108006
IMP3	CD4T	Tcruzi	0.177728816	1.33E-56	1.88E-55	0.009054785	19.62816565	1.88E-06
IMP4	CD4T	Tcruzi	0.145658329	2.08E-20	8.30E-20	0.014663283	9.93354145	1.88E-06
IMPA1	CD4T	Tcruzi	-0.139532625	3.84E-19	1.45E-18	0.014613832	-9.547983307	1.88E-06
IMPA2	CD4T	Tcruzi	0.042188672	0.454614519	0.492898314	0.056351506	0.748669827	0.064924374
IMPACT	CD4T	Tcruzi	-0.045930173	0.097901951	0.117484456	0.027668202	-1.660034639	0.015561372
IMPDH1	CD4T	Tcruzi	0.153746269	1.46E-11	3.77E-11	0.021933818	7.009553414	1.88E-06
IMPDH2	CD4T	Tcruzi	0.132343051	6.82E-29	3.82E-28	0.010705129	12.36258355	1.88E-06
IMPG2	CD4T	Tcruzi	-0.187689254	1.33E-07	2.71E-07	0.034771216	-5.397834057	1.88E-06
INAFM1	CD4T	Tcruzi	-0.162864159	5.82E-05	9.65E-05	0.039964043	-4.075267377	1.88E-06
INAFM2	CD4T	Tcruzi	0.545257935	7.63E-20	2.97E-19	0.055851411	9.762652787	1.88E-06
INCENP	CD4T	Tcruzi	0.000544808	0.987159659	0.988494139	0.033825448	0.016106449	0.125971371
INF2	CD4T	Tcruzi	-0.193775707	1.07E-11	2.79E-11	0.027449324	-7.059398034	1.88E-06
ING1	CD4T	Tcruzi	-0.011301131	0.493989376	0.531697758	0.016503433	-0.684774603	0.069906887
ING2	CD4T	Tcruzi	0.264170271	2.17E-30	1.29E-29	0.020683377	12.7721055	1.88E-06
ING3	CD4T	Tcruzi	-0.195099391	2.94E-24	1.37E-23	0.017634164	-11.06371637	1.88E-06
ING4	CD4T	Tcruzi	0.02330151	0.075554952	0.091999022	0.013068998	1.782960664	0.011937302
ING5	CD4T	Tcruzi	-0.04355246	0.000996563	0.001473625	0.013107733	-3.32265397	0.000130409
INHBA	CD4T	Tcruzi	0.415729008	9.30E-09	2.04E-08	0.070445743	5.901407098	1.88E-06
INIP	CD4T	Tcruzi	-0.110034162	2.58E-09	5.88E-09	0.017942254	-6.132683283	1.88E-06
INO80	CD4T	Tcruzi	-0.121173996	1.39E-17	4.87E-17	0.013372595	-9.061367408	1.88E-06
INO80B	CD4T	Tcruzi	-0.033698535	0.511771096	0.549134586	0.051305	-0.656827513	0.072081224
INO80C	CD4T	Tcruzi	0.287856959	1.69E-23	7.67E-23	0.026543142	10.84487109	1.88E-06
INO80D	CD4T	Tcruzi	-0.019340673	0.121469001	0.144207936	0.012455173	-1.552822465	0.019179933
INO80E	CD4T	Tcruzi	0.11040971	2.40E-18	8.68E-18	0.011870081	9.301512954	1.88E-06
INPP1	CD4T	Tcruzi	0.098221577	0.05027356	0.062559024	0.049981457	1.965160339	0.007838662
INPP4A	CD4T	Tcruzi	-0.072631845	1.18E-11	3.07E-11	0.01031154	-7.043743765	1.88E-06
INPP4B	CD4T	Tcruzi	-0.376372049	8.46E-123	6.06E-121	0.009637971	-39.05096431	1.88E-06
INPP5A	CD4T	Tcruzi	-0.083975481	0.000116796	0.000188048	0.021522699	-3.90171699	7.37E-06
INPP5B	CD4T	Tcruzi	-0.322080916	2.38E-45	2.36E-44	0.019269268	-16.71474561	1.88E-06
INPP5D	CD4T	Tcruzi	-0.0145684	0.234156827	0.266296469	0.012221784	-1.19200275	0.035660562
INPP5E	CD4T	Tcruzi	-0.035203941	0.21607876	0.247179152	0.028401498	-1.239509981	0.033152362
INPP5F	CD4T	Tcruzi	-0.059205652	0.027336976	0.035001284	0.02670541	-2.216990978	0.004139067
INPP5K	CD4T	Tcruzi	0.094805506	9.57E-08	1.97E-07	0.017357848	5.461823675	1.88E-06
INPPL1	CD4T	Tcruzi	0.092776888	0.000745146	0.001114009	0.027240873	3.40579724	8.55E-05
INSIG1	CD4T	Tcruzi	0.105439083	1.58E-08	3.42E-08	0.018165697	5.804296153	1.88E-06
INSIG2	CD4T	Tcruzi	0.006771154	0.704618379	0.734635903	0.017845233	0.37943767	0.094982968
INSL6	CD4T	Tcruzi	-0.380759239	9.56E-10	2.23E-09	0.060361732	-6.307957477	1.88E-06
INSR	CD4T	Tcruzi	-0.120094474	0.036376672	0.045997633	0.057142739	-2.101657635	0.005564288
INTS1	CD4T	Tcruzi	0.124098169	2.63E-07	5.23E-07	0.023579728	5.262917725	1.88E-06
INTS10	CD4T	Tcruzi	-0.039741564	0.000894417	0.001328414	0.011849806	-3.353773304	0.000112302
INTS11	CD4T	Tcruzi	0.154490504	9.48E-23	4.16E-22	0.014536898	10.62747366	1.88E-06
INTS12	CD4T	Tcruzi	0.014225661	0.458868639	0.496977235	0.019181823	0.741621922	0.065471597
INTS13	CD4T	Tcruzi	-0.196478236	8.95E-26	4.45E-25	0.017092693	-11.4948672	1.88E-06
INTS14	CD4T	Tcruzi	-0.149457411	3.08E-13	8.72E-13	0.019624446	-7.615879091	1.88E-06
INTS2	CD4T	Tcruzi	-0.239357912	1.96E-18	7.13E-18	0.025657933	-9.328807173	1.88E-06
INTS3	CD4T	Tcruzi	-0.072693734	0.001199282	0.001759569	0.022238531	-3.268819011	0.000154682
INTS4	CD4T	Tcruzi	-0.109392868	1.12E-11	2.93E-11	0.015513354	-7.051529193	1.88E-06
INTS5	CD4T	Tcruzi	-0.534365499	1.07E-40	9.10E-40	0.03446156	-15.50613206	1.88E-06
INTS6	CD4T	Tcruzi	-0.093883806	5.05E-12	1.34E-11	0.013076538	-7.17956108	1.88E-06
INTS6L	CD4T	Tcruzi	0.033613992	0.039977311	0.050293014	0.016297537	2.062519689	0.006115481
INTS7	CD4T	Tcruzi	0.023679192	0.362349973	0.399689323	0.025957759	0.912220182	0.05312247
INTS8	CD4T	Tcruzi	-0.04832183	9.78E-05	0.000158664	0.012244304	-3.946474197	5.56E-06
INTS9	CD4T	Tcruzi	-0.169396121	1.69E-17	5.88E-17	0.01874936	-9.034768333	1.88E-06
INVS	CD4T	Tcruzi	-0.152802982	9.52E-25	4.52E-24	0.013638795	-11.20355452	1.88E-06
IP6K1	CD4T	Tcruzi	0.011068969	0.482625421	0.520676867	0.015747161	0.702918405	0.068491037
IP6K2	CD4T	Tcruzi	0.137543591	6.55E-18	2.32E-17	0.01500784	9.164782482	1.88E-06
IPCEF1	CD4T	Tcruzi	-0.319777506	5.73E-86	1.80E-84	0.011601623	-27.5631692	1.88E-06
IPMK	CD4T	Tcruzi	-0.062984469	0.010349019	0.013892467	0.024417947	-2.579433487	0.001579662
IPO11	CD4T	Tcruzi	-0.259738394	3.24E-27	1.71E-26	0.02182906	-11.89874366	1.88E-06
IPO13	CD4T	Tcruzi	0.149580969	5.70E-05	9.46E-05	0.036657668	4.080482399	1.88E-06
IPO5	CD4T	Tcruzi	-0.00199837	0.881349948	0.894635417	0.013377832	-0.149379207	0.114632298
IPO7	CD4T	Tcruzi	-0.26717271	1.99E-69	4.11E-68	0.011613016	-23.00631611	1.88E-06
IPO8	CD4T	Tcruzi	-0.073103016	1.77E-07	3.58E-07	0.013686369	-5.341300763	1.88E-06
IPO9	CD4T	Tcruzi	-0.180801574	1.02E-28	5.69E-28	0.014682157	-12.31437372	1.88E-06
IPP	CD4T	Tcruzi	-0.095501027	7.32E-05	0.000120125	0.023762566	-4.018969535	3.73E-06
IPPK	CD4T	Tcruzi	-0.146637625	2.08E-05	3.59E-05	0.033935439	-4.321076436	1.88E-06
IQCB1	CD4T	Tcruzi	-0.123848161	5.59E-19	2.09E-18	0.013039832	-9.49768088	1.88E-06
IQCE	CD4T	Tcruzi	0.151913961	0.00019375	0.000305182	0.040279288	3.771515517	2.16E-05
IQCK	CD4T	Tcruzi	-0.000386634	0.994679161	0.995037378	0.057931114	-0.006674024	0.126767143
IQCN	CD4T	Tcruzi	0.454738002	3.53E-10	8.43E-10	0.070176201	6.479946121	1.88E-06
IQGAP1	CD4T	Tcruzi	-0.208887317	1.28E-73	2.96E-72	0.008654692	-24.13573039	1.88E-06
IQGAP2	CD4T	Tcruzi	0.089133566	2.43E-17	8.37E-17	0.009920227	8.985032716	1.88E-06
IQSEC1	CD4T	Tcruzi	0.062916852	0.00037812	0.000581091	0.017507397	3.593729659	3.34E-05
IQSEC2	CD4T	Tcruzi	-0.220398017	0.003514057	0.004949256	0.074940583	-2.940970151	0.00054391
IRAK1	CD4T	Tcruzi	0.267194157	5.18E-33	3.38E-32	0.019822246	13.4795099	1.88E-06
IRAK1BP1	CD4T	Tcruzi	-0.036798042	0.211033723	0.241881133	0.029361457	-1.253277109	0.032439773
IRAK2	CD4T	Tcruzi	0.007286503	0.839399783	0.857615723	0.035924418	0.202828705	0.110056988
IRAK3	CD4T	Tcruzi	0.060677428	0.370072306	0.407721705	0.067597987	0.897621812	0.054092013
IRAK4	CD4T	Tcruzi	0.069901496	3.46E-08	7.36E-08	0.012357321	5.656687115	1.88E-06
IREB2	CD4T	Tcruzi	-0.082806006	9.42E-10	2.20E-09	0.013121791	-6.310571917	1.88E-06
IRF1	CD4T	Tcruzi	0.411215594	4.93E-45	4.85E-44	0.024723484	16.63259087	1.88E-06
IRF2	CD4T	Tcruzi	-0.132731313	2.86E-31	1.75E-30	0.01020164	-13.01078176	1.88E-06
IRF2BP1	CD4T	Tcruzi	0.365931202	3.63E-39	2.93E-38	0.024223497	15.10645623	1.88E-06
IRF2BP2	CD4T	Tcruzi	0.167682905	4.26E-23	1.90E-22	0.015629734	10.72845573	1.88E-06
IRF2BPL	CD4T	Tcruzi	0.313957745	1.04E-41	9.21E-41	0.019909186	15.76949185	1.88E-06
IRF3	CD4T	Tcruzi	0.055506327	8.15E-08	1.69E-07	0.010105011	5.492950858	1.88E-06
IRF4	CD4T	Tcruzi	0.079089372	0.040540715	0.050967174	0.038455055	2.056670359	0.006190566
IRF5	CD4T	Tcruzi	0.160227396	0.002356158	0.003379278	0.052257126	3.066134868	0.000356514
IRF7	CD4T	Tcruzi	0.466816373	4.93E-59	7.45E-58	0.023039185	20.26184363	1.88E-06
IRF8	CD4T	Tcruzi	0.490995504	1.53E-10	3.73E-10	0.074142509	6.622321162	1.88E-06
IRF9	CD4T	Tcruzi	0.095917663	0.001219739	0.001788167	0.029387746	3.263865911	0.000161173
IRGQ	CD4T	Tcruzi	-0.063122034	0.223340747	0.254699686	0.051735325	-1.220095443	0.034158492
IRS1	CD4T	Tcruzi	0.181058639	0.000180201	0.000284526	0.047767861	3.790386197	1.81E-05
IRS2	CD4T	Tcruzi	-0.026776472	0.335309983	0.372042063	0.027749099	-0.964949214	0.049607011
ISCA1	CD4T	Tcruzi	-0.353879365	7.43E-67	1.40E-65	0.01585455	-22.32036598	1.88E-06
ISCA2	CD4T	Tcruzi	0.212447485	7.71E-36	5.56E-35	0.014927732	14.23173208	1.88E-06
ISCU	CD4T	Tcruzi	0.170157909	2.74E-78	7.21E-77	0.006695885	25.41231201	1.88E-06
ISG15	CD4T	Tcruzi	0.476944073	2.85E-43	2.67E-42	0.029484947	16.1758496	1.88E-06
ISG20	CD4T	Tcruzi	0.261136465	2.30E-39	1.88E-38	0.017227352	15.15824792	1.88E-06
ISG20L2	CD4T	Tcruzi	-0.206292702	9.27E-34	6.21E-33	0.015080779	-13.67918117	1.88E-06
ISOC1	CD4T	Tcruzi	0.023778352	0.287754352	0.322660067	0.022330028	1.064859923	0.043231154
ISOC2	CD4T	Tcruzi	0.239803079	1.05E-17	3.67E-17	0.026350265	9.100594514	1.88E-06
IST1	CD4T	Tcruzi	-0.201732779	3.87E-56	5.37E-55	0.010341047	-19.50796524	1.88E-06
ISY1	CD4T	Tcruzi	-0.537456699	2.61E-49	2.93E-48	0.030298061	-17.73898021	1.88E-06
ISYNA1	CD4T	Tcruzi	0.079841904	0.000632824	0.000952107	0.023130424	3.451813252	7.24E-05
ITCH	CD4T	Tcruzi	-0.154394436	2.43E-37	1.84E-36	0.010555002	-14.62760816	1.88E-06
ITFG1	CD4T	Tcruzi	0.023756132	0.017693203	0.023139027	0.009962708	2.384505527	0.002643334
ITFG2	CD4T	Tcruzi	-0.09077776	5.91E-13	1.65E-12	0.012078436	-7.5156884	1.88E-06
ITGA1	CD4T	Tcruzi	-0.128990826	2.69E-06	4.96E-06	0.026983258	-4.780402127	1.88E-06
ITGA11	CD4T	Tcruzi	0.100357343	0.127704833	0.151094494	0.065711691	1.527237267	0.020124675
ITGA4	CD4T	Tcruzi	-0.180376641	2.24E-36	1.65E-35	0.012549167	-14.37359483	1.88E-06
ITGA5	CD4T	Tcruzi	-0.064278754	0.000104909	0.000169672	0.016360583	-3.928879089	5.56E-06
ITGA6	CD4T	Tcruzi	-0.129441932	5.38E-11	1.35E-10	0.019046294	-6.796174294	1.88E-06
ITGAE	CD4T	Tcruzi	0.182841305	1.19E-30	7.12E-30	0.014236398	12.84322796	1.88E-06
ITGAL	CD4T	Tcruzi	-0.055046252	8.68E-06	1.54E-05	0.012172874	-4.522042383	1.88E-06
ITGAM	CD4T	Tcruzi	0.396556696	1.13E-06	2.15E-06	0.07988942	4.963819953	1.88E-06
ITGAV	CD4T	Tcruzi	-0.051101246	0.043481013	0.054515633	0.02520753	-2.027221461	0.00670828
ITGAX	CD4T	Tcruzi	0.134351275	0.031192124	0.039722142	0.062076166	2.16429726	0.004726771
ITGB1	CD4T	Tcruzi	-0.235345012	2.00E-54	2.62E-53	0.012345412	-19.06335875	1.88E-06
ITGB1BP1	CD4T	Tcruzi	0.061845246	3.76E-06	6.83E-06	0.013136526	4.707884391	1.88E-06
ITGB2	CD4T	Tcruzi	-0.041384931	0.00039435	0.000604778	0.011552555	-3.582318272	3.51E-05
ITGB3BP	CD4T	Tcruzi	-0.136175522	5.45E-15	1.68E-14	0.016571416	-8.21749466	1.88E-06
ITGB5	CD4T	Tcruzi	-0.433196903	8.57E-09	1.89E-08	0.073220508	-5.916332908	1.88E-06
ITGB7	CD4T	Tcruzi	0.020807074	0.086238775	0.1042654	0.012090365	1.720963246	0.013655393
ITGB8	CD4T	Tcruzi	-0.59907284	7.29E-15	2.23E-14	0.073280185	-8.175100047	1.88E-06
ITK	CD4T	Tcruzi	-0.265217866	2.60E-81	7.32E-80	0.010103124	-26.25107439	1.88E-06
ITM2A	CD4T	Tcruzi	0.190485041	1.18E-68	2.34E-67	0.008354663	22.79984609	1.88E-06
ITM2B	CD4T	Tcruzi	0.004511274	0.360173701	0.397525578	0.004922986	0.916369469	0.052854375
ITM2C	CD4T	Tcruzi	0.511589414	8.50E-69	1.70E-67	0.022401192	22.83759806	1.88E-06
ITPA	CD4T	Tcruzi	0.155759985	1.26E-20	5.06E-20	0.015577207	9.99922443	1.88E-06
ITPK1	CD4T	Tcruzi	-0.035828197	0.149148598	0.174735352	0.024776098	-1.4460791	0.023374978
ITPKB	CD4T	Tcruzi	0.028477514	0.027280245	0.034940726	0.012840357	2.217813281	0.004134628
ITPKC	CD4T	Tcruzi	0.170805141	4.15E-06	7.53E-06	0.036451285	4.685846963	1.88E-06
ITPR1	CD4T	Tcruzi	-0.054888112	0.000183426	0.000289495	0.01449851	-3.785776075	1.81E-05
ITPR2	CD4T	Tcruzi	-0.027014274	0.006110507	0.008407906	0.009786252	-2.760431096	0.000898776
ITPR3	CD4T	Tcruzi	0.18163606	9.31E-17	3.14E-16	0.020644938	8.798091838	1.88E-06
ITPRIP	CD4T	Tcruzi	0.134530158	7.85E-05	0.000128431	0.033618428	4.001679003	3.73E-06
ITPRIPL1	CD4T	Tcruzi	0.457900706	6.09E-36	4.41E-35	0.032113861	14.25866237	1.88E-06
ITPRIPL2	CD4T	Tcruzi	0.118273174	0.130432617	0.154092164	0.077998503	1.516351849	0.020494095
ITSN1	CD4T	Tcruzi	-0.174408286	4.14E-05	6.96E-05	0.041945333	-4.157990289	1.88E-06
ITSN2	CD4T	Tcruzi	0.007857322	0.329135366	0.365958477	0.008039247	0.977370318	0.048846314
IVD	CD4T	Tcruzi	0.007715044	0.706328345	0.736211467	0.020457076	0.377133273	0.095174818
IVNS1ABP	CD4T	Tcruzi	-0.151294025	2.99E-32	1.92E-31	0.01139681	-13.27512034	1.88E-06
IWS1	CD4T	Tcruzi	0.02875982	0.01108421	0.01482208	0.011255721	2.555129049	0.001685633
IZUMO4	CD4T	Tcruzi	0.008024095	0.858322754	0.874376467	0.044913714	0.178655796	0.112094543
JADE1	CD4T	Tcruzi	-0.178377262	7.56E-30	4.43E-29	0.014129797	-12.62419098	1.88E-06
JADE2	CD4T	Tcruzi	-0.001397797	0.911099393	0.92138212	0.01250919	-0.111741629	0.117775048
JADE3	CD4T	Tcruzi	0.182701108	0.01611356	0.02116786	0.075516303	2.419359797	0.0023933
JAG1	CD4T	Tcruzi	0.414170348	3.49E-10	8.33E-10	0.063894195	6.482127933	1.88E-06
JAGN1	CD4T	Tcruzi	0.100203816	8.23E-14	2.40E-13	0.012820553	7.815873381	1.88E-06
JAK1	CD4T	Tcruzi	0.006999547	0.238612581	0.270892448	0.005928309	1.180698782	0.036268622
JAK2	CD4T	Tcruzi	-0.061580067	0.000317252	0.000490672	0.01691261	-3.641074195	3.18E-05
JAK3	CD4T	Tcruzi	0.336752844	4.44E-49	4.96E-48	0.019047997	17.67917356	1.88E-06
JAKMIP1	CD4T	Tcruzi	0.215337154	0.000124643	0.000200073	0.055425165	3.885187451	9.17E-06
JAKMIP2	CD4T	Tcruzi	-0.15581004	2.37E-07	4.74E-07	0.02949173	-5.283177438	1.88E-06
JAM2	CD4T	Tcruzi	0.212666494	0.004190339	0.005858671	0.073727312	2.884500848	0.000639276
JAM3	CD4T	Tcruzi	0.006328755	0.850968664	0.867680355	0.033656973	0.188036971	0.111288352
JAML	CD4T	Tcruzi	-0.083261939	7.74E-08	1.61E-07	0.015130156	-5.503045693	1.88E-06
JARID2	CD4T	Tcruzi	0.196897288	1.33E-33	8.84E-33	0.014437762	13.63766008	1.88E-06
JAZF1	CD4T	Tcruzi	0.083204905	1.67E-09	3.85E-09	0.013399109	6.209734117	1.88E-06
JCHAIN	CD4T	Tcruzi	0.602044886	1.81E-14	5.44E-14	0.0748685	8.041364308	1.88E-06
JDP2	CD4T	Tcruzi	0.010424862	0.894610778	0.906936164	0.078631203	0.132579198	0.116043762
JHY	CD4T	Tcruzi	0.015942643	0.623319454	0.656900546	0.032427792	0.49163517	0.08548138
JKAMP	CD4T	Tcruzi	0.061291873	0.000108268	0.000174926	0.015632013	3.920920146	7.37E-06
JMJD1C	CD4T	Tcruzi	-0.037691154	2.21E-06	4.11E-06	0.007816082	-4.8222564	1.88E-06
JMJD4	CD4T	Tcruzi	0.238679692	2.74E-16	9.04E-16	0.027604937	8.646268429	1.88E-06
JMJD6	CD4T	Tcruzi	0.218391839	1.39E-28	7.68E-28	0.017787841	12.27759094	1.88E-06
JMJD8	CD4T	Tcruzi	0.108961656	7.43E-09	1.65E-08	0.018335751	5.942579545	1.88E-06
JMY	CD4T	Tcruzi	0.197785831	6.64E-29	3.72E-28	0.015994461	12.36589518	1.88E-06
JOSD1	CD4T	Tcruzi	0.30617485	4.14E-47	4.35E-46	0.017831896	17.17006714	1.88E-06
JOSD2	CD4T	Tcruzi	0.23587445	1.95E-37	1.48E-36	0.016097879	14.65251748	1.88E-06
JPT1	CD4T	Tcruzi	0.195802846	1.07E-39	8.82E-39	0.012843598	15.24517064	1.88E-06
JPT2	CD4T	Tcruzi	-0.113567869	1.27E-06	2.41E-06	0.022991788	-4.939497102	1.88E-06
JRK	CD4T	Tcruzi	-0.114324984	0.002895066	0.004115016	0.038080933	-3.002158154	0.000451189
JRKL	CD4T	Tcruzi	-0.214239085	8.25E-18	2.91E-17	0.02345707	-9.133241606	1.88E-06
JTB	CD4T	Tcruzi	0.113365635	5.39E-40	4.48E-39	0.007398362	15.32307124	1.88E-06
JUN	CD4T	Tcruzi	0.417158193	1.55E-54	2.04E-53	0.021850047	19.09186677	1.88E-06
JUNB	CD4T	Tcruzi	0.563013905	5.17E-75	1.26E-73	0.022966569	24.51449816	1.88E-06
JUND	CD4T	Tcruzi	0.35951381	7.72E-125	5.88E-123	0.009042841	39.75673327	1.88E-06
JUP	CD4T	Tcruzi	0.128026642	0.051312114	0.063772807	0.065443104	1.956304528	0.008015592
KANK1	CD4T	Tcruzi	-0.106123882	1.19E-09	2.75E-09	0.016925569	-6.27003336	1.88E-06
KANK3	CD4T	Tcruzi	-0.080082766	0.20206059	0.232171171	0.062644585	-1.278366923	0.031140366
KANSL1	CD4T	Tcruzi	-0.097371518	7.79E-22	3.28E-21	0.009399701	-10.35900146	1.88E-06
KANSL1L	CD4T	Tcruzi	-0.075189729	0.000157379	0.000249877	0.019655226	-3.825431865	1.64E-05
KANSL2	CD4T	Tcruzi	-0.242049834	4.23E-46	4.30E-45	0.014315008	-16.90881548	1.88E-06
KANSL3	CD4T	Tcruzi	-0.175386307	6.00E-21	2.45E-20	0.017372517	-10.09561865	1.88E-06
KANTR	CD4T	Tcruzi	-0.258101605	1.08E-37	8.26E-37	0.017533707	-14.72031042	1.88E-06
KAT14	CD4T	Tcruzi	0.139481493	4.12E-05	6.92E-05	0.033533104	4.15951636	1.88E-06
KAT2A	CD4T	Tcruzi	-0.281574605	4.63E-32	2.93E-31	0.021292773	-13.22395168	1.88E-06
KAT2B	CD4T	Tcruzi	-0.187077507	2.60E-28	1.42E-27	0.015330833	-12.20269707	1.88E-06
KAT5	CD4T	Tcruzi	0.113507608	3.36E-09	7.58E-09	0.018650868	6.085915418	1.88E-06
KAT6A	CD4T	Tcruzi	-0.117232843	8.21E-38	6.33E-37	0.007947184	-14.75149459	1.88E-06
KAT6B	CD4T	Tcruzi	-0.003905505	0.697280484	0.727531548	0.010030844	-0.389349572	0.094130073
KAT7	CD4T	Tcruzi	-0.131572969	8.25E-16	2.64E-15	0.015497607	-8.489889149	1.88E-06
KAT8	CD4T	Tcruzi	0.129541222	2.99E-20	1.18E-19	0.013103536	9.88597427	1.88E-06
KATNA1	CD4T	Tcruzi	0.019106782	0.296338019	0.331582249	0.018265595	1.046053091	0.044356576
KATNAL1	CD4T	Tcruzi	-0.171289725	8.88E-06	1.57E-05	0.037922465	-4.516840519	1.88E-06
KATNB1	CD4T	Tcruzi	0.105407691	0.000758284	0.001132889	0.030994559	3.400845024	8.55E-05
KATNBL1	CD4T	Tcruzi	-0.035978328	0.007241087	0.009883995	0.013309791	-2.703147512	0.001068354
KAZN	CD4T	Tcruzi	-0.516758422	8.59E-16	2.75E-15	0.060908563	-8.484167099	1.88E-06
KBTBD2	CD4T	Tcruzi	-0.060834261	0.000120653	0.000193949	0.015624712	-3.893464355	7.37E-06
KBTBD3	CD4T	Tcruzi	-0.03824763	0.053301955	0.066097993	0.019717815	-1.939749901	0.008311753
KBTBD4	CD4T	Tcruzi	0.102164356	1.90E-07	3.84E-07	0.019178758	5.326953561	1.88E-06
KBTBD6	CD4T	Tcruzi	-0.137918573	0.001004922	0.001485392	0.041538727	-3.320240679	0.000130409
KBTBD7	CD4T	Tcruzi	-0.016527014	0.60732506	0.64199303	0.032128026	-0.514411128	0.083704106
KBTBD8	CD4T	Tcruzi	-0.10769204	0.074536554	0.090838615	0.060188782	-1.789237741	0.011745272
KCMF1	CD4T	Tcruzi	0.032778601	0.007573817	0.010320417	0.012195197	2.687828618	0.001125858
KCNA3	CD4T	Tcruzi	0.02551533	0.056214679	0.069523742	0.013313999	1.916428691	0.008788424
KCNAB2	CD4T	Tcruzi	0.068314708	9.56E-08	1.97E-07	0.012507219	5.462022054	1.88E-06
KCNC3	CD4T	Tcruzi	-0.068206386	0.374179158	0.41198124	0.076641931	-0.889935644	0.05469037
KCNC4	CD4T	Tcruzi	0.249673779	4.26E-06	7.73E-06	0.053347764	4.680117021	1.88E-06
KCNE1	CD4T	Tcruzi	0.375504588	3.32E-08	7.05E-08	0.066285056	5.664996132	1.88E-06
KCNE3	CD4T	Tcruzi	0.183905712	0.005183289	0.007189055	0.06532861	2.815086876	0.000759732
KCNE5	CD4T	Tcruzi	0.231576792	7.00E-08	1.45E-07	0.041933781	5.522440091	1.88E-06
KCNG1	CD4T	Tcruzi	0.338333744	2.55E-12	6.88E-12	0.046424971	7.287753535	1.88E-06
KCNG2	CD4T	Tcruzi	-0.154348498	0.019331673	0.025169231	0.065648441	-2.351137306	0.002879544
KCNH8	CD4T	Tcruzi	0.267059411	8.75E-05	0.000142692	0.067193093	3.974506904	3.73E-06
KCNJ15	CD4T	Tcruzi	-0.164905927	0.041465005	0.052064377	0.080551051	-2.047222543	0.006348342
KCNJ2	CD4T	Tcruzi	0.167395933	9.78E-05	0.00015864	0.042415786	3.946547901	5.56E-06
KCNK12	CD4T	Tcruzi	0.299182757	1.62E-07	3.27E-07	0.055824281	5.359366069	1.88E-06
KCNK13	CD4T	Tcruzi	0.176211753	0.005983698	0.00824363	0.063673132	2.767442845	0.000877788
KCNK6	CD4T	Tcruzi	0.332797189	1.07E-26	5.48E-26	0.028312613	11.75437915	1.88E-06
KCNMA1	CD4T	Tcruzi	-0.01853773	0.793519342	0.815916474	0.070764081	-0.26196525	0.104956636
KCNMB1	CD4T	Tcruzi	0.127569909	0.012581472	0.016741645	0.05082906	2.509782967	0.001901284
KCNMB3	CD4T	Tcruzi	-0.817170511	5.64E-23	2.49E-22	0.076419482	-10.69322228	1.88E-06
KCNMB4	CD4T	Tcruzi	-0.101683332	0.002396528	0.003433632	0.033220094	-3.060898437	0.000359568
KCNN4	CD4T	Tcruzi	0.148552345	3.48E-06	6.35E-06	0.031442576	4.724560243	1.88E-06
KCNQ1	CD4T	Tcruzi	0.042134603	0.024326737	0.031338478	0.018620367	2.262823416	0.003668056
KCNQ5	CD4T	Tcruzi	-0.076998378	0.004964286	0.00689736	0.027214768	-2.829286551	0.000733995
KCP	CD4T	Tcruzi	-0.113220172	0.13968358	0.16440935	0.0764636	-1.480706803	0.021924718
KCTD1	CD4T	Tcruzi	-0.330190991	2.20E-07	4.41E-07	0.062318338	-5.298456297	1.88E-06
KCTD10	CD4T	Tcruzi	-0.139648303	3.62E-07	7.14E-07	0.02686327	-5.198484828	1.88E-06
KCTD11	CD4T	Tcruzi	0.123280884	0.04429585	0.055493425	0.061049475	2.019360284	0.006853727
KCTD12	CD4T	Tcruzi	0.199183637	0.000952343	0.001410489	0.059711922	3.335743214	0.000125579
KCTD13	CD4T	Tcruzi	0.182264871	9.82E-20	3.80E-19	0.018733759	9.729220344	1.88E-06
KCTD17	CD4T	Tcruzi	0.29040025	1.74E-24	8.20E-24	0.026095215	11.12848654	1.88E-06
KCTD18	CD4T	Tcruzi	0.015852916	0.50147074	0.539280041	0.023557268	0.672952243	0.070822015
KCTD2	CD4T	Tcruzi	0.079113291	0.001172813	0.001722783	0.024154184	3.275345175	0.000148093
KCTD20	CD4T	Tcruzi	-0.035898496	0.020037087	0.026035793	0.015357438	-2.33753155	0.002995919
KCTD21	CD4T	Tcruzi	-0.023870962	0.51157928	0.549000055	0.036326297	-0.657126219	0.072063591
KCTD3	CD4T	Tcruzi	-0.019550365	0.751778964	0.777675828	0.06175672	-0.316570644	0.100307162
KCTD5	CD4T	Tcruzi	0.064420199	0.030049757	0.038311285	0.029560097	2.179295889	0.004549569
KCTD6	CD4T	Tcruzi	0.055372819	0.029232522	0.037303612	0.025280573	2.190330808	0.004432374
KCTD7	CD4T	Tcruzi	-0.446149747	3.97E-43	3.70E-42	0.027644992	-16.1385375	1.88E-06
KCTD9	CD4T	Tcruzi	-0.019388233	0.369601361	0.407243229	0.021578287	-0.8985066	0.054021617
KDELR1	CD4T	Tcruzi	0.162855032	6.61E-36	4.78E-35	0.011429014	14.24926349	1.88E-06
KDELR2	CD4T	Tcruzi	0.298293048	3.75E-63	6.44E-62	0.0139773	21.34124918	1.88E-06
KDM1A	CD4T	Tcruzi	-0.097133516	3.02E-10	7.23E-10	0.014928265	-6.506684696	1.88E-06
KDM1B	CD4T	Tcruzi	-0.176680822	1.01E-09	2.35E-09	0.028052261	-6.298273763	1.88E-06
KDM2A	CD4T	Tcruzi	-0.008232357	0.378276176	0.416100048	0.009330353	-0.882319948	0.055216444
KDM2B	CD4T	Tcruzi	0.030527162	0.036412796	0.046032834	0.014528104	2.101248835	0.005574612
KDM3A	CD4T	Tcruzi	-0.262049476	1.33E-60	2.11E-59	0.012676616	-20.67187857	1.88E-06
KDM3B	CD4T	Tcruzi	0.012771825	0.318616342	0.355293675	0.012786075	0.998885537	0.047479111
KDM4A	CD4T	Tcruzi	-0.172722112	8.11E-06	1.44E-05	0.038066749	-4.537348682	1.88E-06
KDM4B	CD4T	Tcruzi	0.045253817	0.019267662	0.025091771	0.019237351	2.352393384	0.002875405
KDM4C	CD4T	Tcruzi	-0.13792319	1.41E-37	1.08E-36	0.009388958	-14.68993642	1.88E-06
KDM5A	CD4T	Tcruzi	0.010319213	0.283106719	0.317833561	0.009597466	1.075201792	0.04263774
KDM5B	CD4T	Tcruzi	-0.063630228	5.42E-05	9.01E-05	0.015546315	-4.092945875	1.88E-06
KDM5C	CD4T	Tcruzi	-0.063514712	0.000186877	0.000294691	0.016798718	-3.780926078	1.81E-05
KDM5D	CD4T	Tcruzi	0.452705651	7.41E-13	2.05E-12	0.060516034	7.480755497	1.88E-06
KDM6A	CD4T	Tcruzi	-0.112703492	1.40E-19	5.38E-19	0.011640512	-9.682004361	1.88E-06
KDM6B	CD4T	Tcruzi	-0.085954487	6.68E-08	1.39E-07	0.015539158	-5.531476366	1.88E-06
KDM7A	CD4T	Tcruzi	-0.100708137	1.53E-16	5.11E-16	0.011537786	-8.72854939	1.88E-06
KDM8	CD4T	Tcruzi	-0.14084641	0.000829934	0.001236277	0.041730161	-3.375170577	0.000102421
KDSR	CD4T	Tcruzi	0.043789686	0.002777422	0.003952855	0.014523315	3.015130197	0.000437033
KEAP1	CD4T	Tcruzi	0.01131476	0.480352025	0.518475942	0.016013509	0.706575926	0.068220027
KHDC1	CD4T	Tcruzi	-0.055830092	0.362939664	0.40030004	0.061277773	-0.911098579	0.053189239
KHDC4	CD4T	Tcruzi	-0.168441653	8.50E-25	4.05E-24	0.015015749	-11.21766559	1.88E-06
KHDRBS1	CD4T	Tcruzi	0.015952374	0.03749593	0.047315989	0.007635821	2.089149812	0.005733672
KHDRBS2	CD4T	Tcruzi	0.159268641	0.036036773	0.045614558	0.075643331	2.105521249	0.005511973
KHDRBS3	CD4T	Tcruzi	0.365607207	2.10E-05	3.61E-05	0.08464639	4.319229746	1.88E-06
KHK	CD4T	Tcruzi	0.09448845	0.015690228	0.020633699	0.038896744	2.4292123	0.002328318
KHNYN	CD4T	Tcruzi	-0.105788857	3.76E-07	7.41E-07	0.020380347	-5.190728919	1.88E-06
KHSRP	CD4T	Tcruzi	-0.134445477	2.01E-14	6.02E-14	0.016751098	-8.026069332	1.88E-06
KIAA0040	CD4T	Tcruzi	0.154931714	4.83E-15	1.49E-14	0.01881326	8.235240209	1.88E-06
KIAA0232	CD4T	Tcruzi	0.090835861	1.23E-09	2.84E-09	0.014500154	6.264475682	1.88E-06
KIAA0319	CD4T	Tcruzi	-0.481511214	1.90E-10	4.61E-10	0.073120137	-6.585206663	1.88E-06
KIAA0319L	CD4T	Tcruzi	-0.041119705	0.002207812	0.003174712	0.013324106	-3.086113689	0.000332772
KIAA0513	CD4T	Tcruzi	0.056239646	0.105507618	0.126175346	0.034643529	1.623380948	0.01673431
KIAA0586	CD4T	Tcruzi	-0.026248509	0.052444164	0.065099666	0.01348275	-1.946821573	0.008192087
KIAA0753	CD4T	Tcruzi	0.015680212	0.512983379	0.550275953	0.023941411	0.654941024	0.072218922
KIAA0825	CD4T	Tcruzi	-0.059567351	0.07642734	0.092949231	0.033509261	-1.777638491	0.01204836
KIAA0930	CD4T	Tcruzi	0.399237683	9.91E-31	5.98E-30	0.031034452	12.86433819	1.88E-06
KIAA1143	CD4T	Tcruzi	0.19742584	1.95E-31	1.21E-30	0.015122161	13.05539902	1.88E-06
KIAA1191	CD4T	Tcruzi	-0.112132047	5.16E-11	1.30E-10	0.016482946	-6.802912866	1.88E-06
KIAA1328	CD4T	Tcruzi	-0.212755815	2.33E-40	1.96E-39	0.013798996	-15.41820952	1.88E-06
KIAA1586	CD4T	Tcruzi	-0.120847243	8.68E-10	2.03E-09	0.019106998	-6.324763517	1.88E-06
KIAA1671	CD4T	Tcruzi	-0.14774076	1.54E-07	3.12E-07	0.027516035	-5.369260589	1.88E-06
KIAA1958	CD4T	Tcruzi	-0.041073881	0.087660375	0.105811453	0.023975051	-1.713192668	0.013902872
KIAA2013	CD4T	Tcruzi	0.362158547	1.74E-58	2.57E-57	0.018000701	20.11913552	1.88E-06
KIDINS220	CD4T	Tcruzi	-0.144746104	3.75E-23	1.68E-22	0.013471413	-10.74468642	1.88E-06
KIF11	CD4T	Tcruzi	0.209133522	0.001849286	0.0026744	0.066602213	3.140038654	0.000260188
KIF13A	CD4T	Tcruzi	0.138315568	0.03573246	0.045244828	0.065583268	2.109006938	0.005457268
KIF13B	CD4T	Tcruzi	-0.137067759	1.18E-13	3.41E-13	0.017660555	-7.761237574	1.88E-06
KIF16B	CD4T	Tcruzi	0.009341205	0.660075567	0.692614942	0.02121914	0.440225429	0.089798358
KIF18A	CD4T	Tcruzi	-0.083155431	0.209342206	0.240140538	0.06610411	-1.257946461	0.032197085
KIF1B	CD4T	Tcruzi	0.207132841	5.86E-25	2.81E-24	0.018389374	11.26372439	1.88E-06
KIF1C	CD4T	Tcruzi	0.130839835	4.12E-08	8.69E-08	0.023264374	5.624042773	1.88E-06
KIF20B	CD4T	Tcruzi	0.010760074	0.529723989	0.566319951	0.017103283	0.629123338	0.07432059
KIF21A	CD4T	Tcruzi	-0.110395922	4.36E-07	8.55E-07	0.021392082	-5.160597433	1.88E-06
KIF21B	CD4T	Tcruzi	0.15947668	4.11E-16	1.34E-15	0.018567532	8.589008058	1.88E-06
KIF22	CD4T	Tcruzi	-0.036644814	0.010147499	0.013630182	0.014168463	-2.586364823	0.001533091
KIF26B	CD4T	Tcruzi	0.327667966	5.13E-05	8.54E-05	0.079796	4.106320713	1.88E-06
KIF27	CD4T	Tcruzi	-0.12647426	1.70E-06	3.18E-06	0.025921944	-4.879042327	1.88E-06
KIF2A	CD4T	Tcruzi	-0.131003219	8.41E-55	1.12E-53	0.00683708	-19.16069733	1.88E-06
KIF3A	CD4T	Tcruzi	0.006889244	0.683068476	0.714447315	0.016858232	0.408657565	0.092584143
KIF3B	CD4T	Tcruzi	-0.016912196	0.440396297	0.478650422	0.021892768	-0.772501505	0.063142669
KIF5B	CD4T	Tcruzi	-0.012125396	0.219474017	0.25062444	0.009855038	-1.2303753	0.033599558
KIF5C	CD4T	Tcruzi	0.231316025	5.75E-27	2.99E-26	0.019554285	11.82942922	1.88E-06
KIF9	CD4T	Tcruzi	0.074778658	0.216161157	0.247247953	0.060340062	1.239287073	0.033159435
KIFAP3	CD4T	Tcruzi	0.021050888	0.12386812	0.146805193	0.01364407	1.542859818	0.019556003
KIFC2	CD4T	Tcruzi	-0.324830761	5.75E-20	2.25E-19	0.033145931	-9.800019237	1.88E-06
KIFC3	CD4T	Tcruzi	-0.024530262	0.710866809	0.740247527	0.066114527	-0.371026804	0.095650057
KIN	CD4T	Tcruzi	0.093037512	3.07E-08	6.54E-08	0.016380745	5.679687421	1.88E-06
KIR2DL1	CD4T	Tcruzi	0.171418395	3.71E-05	6.25E-05	0.04096297	4.184715935	1.88E-06
KIR2DL3	CD4T	Tcruzi	0.671332508	4.24E-33	2.78E-32	0.049718503	13.5026694	1.88E-06
KIR2DL4	CD4T	Tcruzi	0.374578749	9.05E-23	3.98E-22	0.035227154	10.63323896	1.88E-06
KIR2DS4	CD4T	Tcruzi	0.41627804	1.76E-18	6.41E-18	0.044552484	9.343542799	1.88E-06
KIR3DL1	CD4T	Tcruzi	0.085588364	0.167638884	0.194877133	0.061885308	1.383015876	0.026147373
KIR3DL2	CD4T	Tcruzi	0.688593053	2.36E-15	7.39E-15	0.082573296	8.339173661	1.88E-06
KIR3DX1	CD4T	Tcruzi	0.189495033	2.10E-08	4.53E-08	0.03295246	5.750558019	1.88E-06
KIT	CD4T	Tcruzi	-0.236629974	0.00095982	0.001421372	0.070985635	-3.333490972	0.000125579
KITLG	CD4T	Tcruzi	0.300574761	1.48E-06	2.78E-06	0.061241041	4.908060939	1.88E-06
KIZ	CD4T	Tcruzi	-0.176938546	2.44E-27	1.29E-26	0.014827484	-11.93314723	1.88E-06
KLC1	CD4T	Tcruzi	-0.076615236	1.12E-08	2.44E-08	0.013056462	-5.867993625	1.88E-06
KLC2	CD4T	Tcruzi	0.081820671	0.016520035	0.021683888	0.033948902	2.410112441	0.002472828
KLC4	CD4T	Tcruzi	-0.1879162	2.05E-10	4.96E-10	0.02859139	-6.572475077	1.88E-06
KLF10	CD4T	Tcruzi	0.311604544	3.30E-18	1.19E-17	0.033657419	9.258123457	1.88E-06
KLF11	CD4T	Tcruzi	-0.15630962	0.001994489	0.002877647	0.050145408	-3.11712729	0.000292572
KLF12	CD4T	Tcruzi	-0.084141227	2.00E-21	8.29E-21	0.008218526	-10.23799537	1.88E-06
KLF13	CD4T	Tcruzi	0.134395157	1.22E-37	9.31E-37	0.009138476	14.70651703	1.88E-06
KLF16	CD4T	Tcruzi	0.170271539	3.33E-09	7.51E-09	0.027970137	6.087619141	1.88E-06
KLF2	CD4T	Tcruzi	-0.067691499	3.56E-11	9.01E-11	0.009861513	-6.864210486	1.88E-06
KLF3	CD4T	Tcruzi	-0.004700093	0.700399292	0.730579848	0.012203845	-0.385132109	0.094486068
KLF4	CD4T	Tcruzi	0.289115004	1.38E-05	2.40E-05	0.065453305	4.417118497	1.88E-06
KLF5	CD4T	Tcruzi	0.201850625	3.58E-05	6.05E-05	0.048140813	4.192920972	1.88E-06
KLF6	CD4T	Tcruzi	-0.069791882	8.74E-11	2.16E-10	0.010392454	-6.715630625	1.88E-06
KLF7	CD4T	Tcruzi	-0.359034779	6.03E-48	6.50E-47	0.020650509	-17.38624334	1.88E-06
KLF8	CD4T	Tcruzi	-0.175280699	0.006358857	0.008730169	0.063806371	-2.747072055	0.000942402
KLF9	CD4T	Tcruzi	0.074540331	3.60E-05	6.07E-05	0.017781393	4.19204104	1.88E-06
KLHDC1	CD4T	Tcruzi	-0.065392331	0.004375136	0.006103985	0.022780646	-2.870521421	0.000652219
KLHDC10	CD4T	Tcruzi	-0.030445622	0.067476374	0.082587573	0.016593353	-1.834808332	0.010624573
KLHDC2	CD4T	Tcruzi	0.023588478	0.034184096	0.043348492	0.011089257	2.127146851	0.005200888
KLHDC3	CD4T	Tcruzi	0.026621815	0.052651557	0.065335208	0.013686584	1.945102961	0.008217782
KLHDC4	CD4T	Tcruzi	0.099465996	1.15E-05	2.03E-05	0.022314481	4.457463996	1.88E-06
KLHDC7B	CD4T	Tcruzi	0.407321534	2.89E-29	1.65E-28	0.032677349	12.46495043	1.88E-06
KLHL11	CD4T	Tcruzi	-0.052626017	0.0278683	0.035648708	0.023819569	-2.209360574	0.004221742
KLHL12	CD4T	Tcruzi	0.002534149	0.920152688	0.929015553	0.025260221	0.100321726	0.118654941
KLHL14	CD4T	Tcruzi	0.185008074	0.000873074	0.001298625	0.055050598	3.360691461	0.000112302
KLHL15	CD4T	Tcruzi	0.023974794	0.550727642	0.586573508	0.040137779	0.59731243	0.076893921
KLHL17	CD4T	Tcruzi	0.352841982	1.03E-19	3.98E-19	0.036289686	9.722927426	1.88E-06
KLHL18	CD4T	Tcruzi	0.04491493	0.072981742	0.088973023	0.024967188	1.798958296	0.011475317
KLHL2	CD4T	Tcruzi	0.082692305	1.74E-06	3.26E-06	0.016967867	4.873465084	1.88E-06
KLHL20	CD4T	Tcruzi	-0.039932588	0.001294388	0.001893856	0.012300487	-3.246423285	0.000169233
KLHL21	CD4T	Tcruzi	-0.033768491	0.152919899	0.178814249	0.023568981	-1.432751455	0.023944416
KLHL22	CD4T	Tcruzi	-0.124928446	8.99E-13	2.48E-12	0.016767038	-7.450835795	1.88E-06
KLHL23	CD4T	Tcruzi	0.166730891	9.51E-07	1.82E-06	0.033342738	5.000515902	1.88E-06
KLHL24	CD4T	Tcruzi	-0.174096437	8.27E-38	6.37E-37	0.011802591	-14.75069581	1.88E-06
KLHL25	CD4T	Tcruzi	0.166102788	3.33E-05	5.64E-05	0.039450356	4.21042554	1.88E-06
KLHL26	CD4T	Tcruzi	0.046652974	0.257358056	0.290619789	0.041114365	1.134712268	0.038961412
KLHL28	CD4T	Tcruzi	-0.207164075	4.07E-38	3.17E-37	0.01396779	-14.83155766	1.88E-06
KLHL29	CD4T	Tcruzi	-0.346577065	3.08E-16	1.01E-15	0.040159303	-8.63005668	1.88E-06
KLHL3	CD4T	Tcruzi	-0.367987666	1.21E-19	4.66E-19	0.037931334	-9.701416317	1.88E-06
KLHL32	CD4T	Tcruzi	-0.098532014	0.002569002	0.003667577	0.032418215	-3.039402806	0.000390994
KLHL36	CD4T	Tcruzi	0.099882904	7.73E-11	1.92E-10	0.014828221	6.73600037	1.88E-06
KLHL42	CD4T	Tcruzi	0.048360073	0.049033004	0.061097422	0.024474429	1.975942866	0.007616462
KLHL5	CD4T	Tcruzi	0.248613984	2.13E-46	2.19E-45	0.014636322	16.98609673	1.88E-06
KLHL6	CD4T	Tcruzi	-0.135765605	1.97E-14	5.92E-14	0.016910056	-8.028690614	1.88E-06
KLHL7	CD4T	Tcruzi	-0.087375571	1.62E-05	2.81E-05	0.019950264	-4.379669849	1.88E-06
KLHL8	CD4T	Tcruzi	-0.081425204	0.000299596	0.000464269	0.022269144	-3.656413686	3.18E-05
KLHL9	CD4T	Tcruzi	-0.070131377	2.50E-06	4.61E-06	0.014621968	-4.79630228	1.88E-06
KLK1	CD4T	Tcruzi	0.319818725	7.71E-10	1.81E-09	0.05040254	6.345289814	1.88E-06
KLRB1	CD4T	Tcruzi	0.116124446	4.47E-09	1.00E-08	0.019243763	6.034393979	1.88E-06
KLRC1	CD4T	Tcruzi	0.552590403	1.03E-09	2.40E-09	0.087790177	6.294444581	1.88E-06
KLRC2	CD4T	Tcruzi	0.737855218	4.32E-25	2.08E-24	0.065289077	11.30135779	1.88E-06
KLRC3	CD4T	Tcruzi	0.10225168	0.147088106	0.172466858	0.070350032	1.453470261	0.023037294
KLRC4	CD4T	Tcruzi	0.92928424	2.90E-42	2.62E-41	0.058393475	15.91417933	1.88E-06
KLRC4-KLRK1	CD4T	Tcruzi	0.467311724	1.03E-08	2.26E-08	0.079439407	5.882618491	1.88E-06
KLRD1	CD4T	Tcruzi	0.214286086	0.000386391	0.000593309	0.059725349	3.587858221	3.51E-05
KLRF1	CD4T	Tcruzi	0.219092818	0.005758769	0.007947544	0.078804189	2.780217914	0.000835032
KLRG1	CD4T	Tcruzi	-0.038197605	0.040763332	0.051212277	0.018593268	-2.054378203	0.006215161
KLRK1	CD4T	Tcruzi	-0.323397943	1.16E-05	2.04E-05	0.072574514	-4.456081411	1.88E-06
KMO	CD4T	Tcruzi	0.108973497	0.017198948	0.022527114	0.04549841	2.395105601	0.002581654
KMT2A	CD4T	Tcruzi	-0.003053148	0.665211288	0.697476892	0.007048915	-0.433137272	0.090385403
KMT2B	CD4T	Tcruzi	0.200608012	8.16E-34	5.49E-33	0.014649447	13.69389679	1.88E-06
KMT2C	CD4T	Tcruzi	-0.103690633	2.33E-26	1.18E-25	0.008893335	-11.65936444	1.88E-06
KMT2D	CD4T	Tcruzi	-0.082462067	6.42E-05	0.000105974	0.020353835	-4.051426611	1.88E-06
KMT2E	CD4T	Tcruzi	0.039172724	2.13E-08	4.59E-08	0.00681524	5.747813112	1.88E-06
KMT5A	CD4T	Tcruzi	-0.113724304	2.84E-06	5.23E-06	0.023850112	-4.768292177	1.88E-06
KMT5B	CD4T	Tcruzi	-0.07694461	7.53E-09	1.67E-08	0.012953298	-5.940156013	1.88E-06
KMT5C	CD4T	Tcruzi	0.240714435	8.38E-08	1.73E-07	0.043864533	5.487678051	1.88E-06
KNL1	CD4T	Tcruzi	0.384821545	3.17E-06	5.80E-06	0.081101757	4.74492244	1.88E-06
KNOP1	CD4T	Tcruzi	-0.066346813	0.001009176	0.001491085	0.019989883	-3.31901951	0.000133761
KNSTRN	CD4T	Tcruzi	0.008814593	0.849334995	0.866412149	0.046362538	0.190123171	0.111141879
KNTC1	CD4T	Tcruzi	-0.198543699	1.43E-11	3.70E-11	0.028311569	-7.012811502	1.88E-06
KPNA1	CD4T	Tcruzi	-0.122192701	2.54E-21	1.05E-20	0.011971371	-10.20707635	1.88E-06
KPNA2	CD4T	Tcruzi	0.056085143	0.052460564	0.065112748	0.028810583	1.946685465	0.008192594
KPNA3	CD4T	Tcruzi	-0.132354272	3.21E-21	1.32E-20	0.013005732	-10.17661056	1.88E-06
KPNA4	CD4T	Tcruzi	-0.166647735	2.37E-43	2.23E-42	0.010288965	-16.19674428	1.88E-06
KPNA5	CD4T	Tcruzi	-0.179710771	7.05E-33	4.60E-32	0.013367902	-13.44345394	1.88E-06
KPNA6	CD4T	Tcruzi	-0.164573947	1.37E-25	6.73E-25	0.014382057	-11.44300452	1.88E-06
KPNB1	CD4T	Tcruzi	-0.080531793	6.12E-16	1.98E-15	0.009438192	-8.532544076	1.88E-06
KPTN	CD4T	Tcruzi	0.373119541	3.13E-10	7.49E-10	0.057397969	6.500570465	1.88E-06
KRAS	CD4T	Tcruzi	0.116978855	1.02E-25	5.03E-25	0.010190548	11.47915209	1.88E-06
KRCC1	CD4T	Tcruzi	-0.105267884	4.50E-15	1.39E-14	0.012766596	-8.245572123	1.88E-06
KRI1	CD4T	Tcruzi	0.026714271	0.063541325	0.077968819	0.014347509	1.861944876	0.00997661
KRIT1	CD4T	Tcruzi	-0.11563513	1.13E-19	4.36E-19	0.011908225	-9.710525718	1.88E-06
KRR1	CD4T	Tcruzi	0.019327576	0.088435138	0.106688688	0.011309285	1.709000676	0.01402113
KRT1	CD4T	Tcruzi	0.210837381	0.00055903	0.000845546	0.060474122	3.486406675	5.72E-05
KRT10	CD4T	Tcruzi	0.212874935	2.07E-93	7.96E-92	0.007163652	29.71598063	1.88E-06
KRT18	CD4T	Tcruzi	0.132736132	0.001645354	0.002388806	0.041804092	3.17519469	0.000229597
KRT86	CD4T	Tcruzi	0.374782967	5.96E-16	1.93E-15	0.043905431	8.536141378	1.88E-06
KRTCAP2	CD4T	Tcruzi	0.110719573	3.56E-45	3.51E-44	0.006642131	16.6692848	1.88E-06
KRTCAP3	CD4T	Tcruzi	0.252035198	3.89E-08	8.22E-08	0.044728536	5.634774169	1.88E-06
KSR1	CD4T	Tcruzi	0.154161859	5.83E-07	1.13E-06	0.03021943	5.101415251	1.88E-06
KTI12	CD4T	Tcruzi	0.917496526	2.18E-118	1.45E-116	0.024432132	37.55286317	1.88E-06
KTN1	CD4T	Tcruzi	-0.02648772	0.000837939	0.001247868	0.007854191	-3.372431449	0.0001041
KXD1	CD4T	Tcruzi	0.105792974	5.14E-15	1.58E-14	0.012860644	8.226102452	1.88E-06
KYAT1	CD4T	Tcruzi	0.018914191	0.537421581	0.573390742	0.0306356	0.617392549	0.075234425
KYAT3	CD4T	Tcruzi	0.209613544	9.10E-32	5.70E-31	0.015946396	13.14488516	1.88E-06
KYNU	CD4T	Tcruzi	-0.395024414	1.39E-16	4.64E-16	0.045185005	-8.742378441	1.88E-06
L2HGDH	CD4T	Tcruzi	-0.181889682	1.68E-07	3.40E-07	0.033988369	-5.351527295	1.88E-06
L3HYPDH	CD4T	Tcruzi	-0.025335879	0.258554843	0.291862528	0.022384344	-1.131857129	0.039135812
L3MBTL1	CD4T	Tcruzi	-0.084918103	0.036250387	0.045858824	0.040377789	-2.103089484	0.005537829
L3MBTL2	CD4T	Tcruzi	-0.075008798	0.000161972	0.000256729	0.01964605	-3.818009052	1.81E-05
L3MBTL3	CD4T	Tcruzi	-0.067375256	5.29E-05	8.80E-05	0.016437229	-4.098942382	1.88E-06
L3MBTL4	CD4T	Tcruzi	-0.598508469	7.77E-14	2.27E-13	0.076491625	-7.824496712	1.88E-06
LACC1	CD4T	Tcruzi	-0.033605705	0.526444065	0.563355485	0.052993459	-0.634148179	0.073928629
LACTB	CD4T	Tcruzi	0.091912802	3.93E-06	7.15E-06	0.019564857	4.697851902	1.88E-06
LACTB2	CD4T	Tcruzi	0.165876845	1.01E-12	2.78E-12	0.022315442	7.433276206	1.88E-06
LAD1	CD4T	Tcruzi	-0.104310191	0.077509076	0.094233871	0.058895449	-1.771107834	0.012222738
LAG3	CD4T	Tcruzi	0.44323224	1.61E-20	6.48E-20	0.044471808	9.966589175	1.88E-06
LAGE3	CD4T	Tcruzi	0.299810337	4.25E-72	9.49E-71	0.01263755	23.72376972	1.88E-06
LAIR1	CD4T	Tcruzi	0.308078753	2.09E-17	7.25E-17	0.034210951	9.005267232	1.88E-06
LAIR2	CD4T	Tcruzi	0.03722381	0.631669472	0.665321784	0.077574441	0.479846314	0.086520268
LAMA5	CD4T	Tcruzi	-0.244038465	0.000584367	0.000882188	0.070245667	-3.474071426	7.08E-05
LAMB3	CD4T	Tcruzi	0.312256878	3.03E-06	5.56E-06	0.065672386	4.75476679	1.88E-06
LAMC1	CD4T	Tcruzi	0.210589739	0.000551487	0.000834477	0.060337784	3.490180184	5.72E-05
LAMP1	CD4T	Tcruzi	0.064698563	5.56E-11	1.39E-10	0.009527365	6.790813597	1.88E-06
LAMP2	CD4T	Tcruzi	-0.06783841	1.90E-05	3.28E-05	0.015621095	-4.342743558	1.88E-06
LAMP3	CD4T	Tcruzi	-0.100210863	0.115672281	0.137620165	0.063523136	-1.577549041	0.01829527
LAMTOR1	CD4T	Tcruzi	0.074057309	2.10E-12	5.70E-12	0.010119287	7.318431794	1.88E-06
LAMTOR2	CD4T	Tcruzi	0.114493968	5.02E-17	1.71E-16	0.012887364	8.884203796	1.88E-06
LAMTOR3	CD4T	Tcruzi	-0.016226078	0.280438631	0.315029181	0.015007595	-1.081191074	0.04223236
LAMTOR4	CD4T	Tcruzi	0.183453767	1.22E-82	3.57E-81	0.006890846	26.62282049	1.88E-06
LAMTOR5	CD4T	Tcruzi	0.198458473	4.35E-59	6.60E-58	0.009787825	20.27605534	1.88E-06
LANCL1	CD4T	Tcruzi	-0.057519197	0.000526057	0.000797629	0.016418729	-3.503267348	5.03E-05
LANCL2	CD4T	Tcruzi	-0.140610952	2.21E-06	4.11E-06	0.029157636	-4.822440124	1.88E-06
LAP3	CD4T	Tcruzi	0.062745949	0.009452558	0.012744493	0.024029069	2.611251828	0.00142607
LAPTM4A	CD4T	Tcruzi	0.059266124	6.38E-09	1.42E-08	0.009926917	5.970244802	1.88E-06
LAPTM4B	CD4T	Tcruzi	0.207245369	4.34E-09	9.72E-09	0.034311682	6.040081963	1.88E-06
LAPTM5	CD4T	Tcruzi	0.01939655	0.000671201	0.001007391	0.005646265	3.4352887	7.91E-05
LARGE1	CD4T	Tcruzi	0.009486497	0.858496147	0.874472927	0.05316506	0.178434802	0.112101775
LARGE2	CD4T	Tcruzi	0.371423924	9.56E-10	2.23E-09	0.058881429	6.307997779	1.88E-06
LARP1	CD4T	Tcruzi	-0.078653041	1.89E-08	4.07E-08	0.013629452	-5.770814465	1.88E-06
LARP1B	CD4T	Tcruzi	0.163657693	1.62E-12	4.41E-12	0.02223785	7.359420663	1.88E-06
LARP4	CD4T	Tcruzi	0.020875627	0.200738051	0.230723129	0.016281947	1.282133354	0.030930069
LARP4B	CD4T	Tcruzi	-0.151173745	4.11E-30	2.43E-29	0.01190676	-12.69646405	1.88E-06
LARP7	CD4T	Tcruzi	-0.008466141	0.539662752	0.575519811	0.013788657	-0.613993114	0.075501392
LARS2	CD4T	Tcruzi	0.041885598	0.086123842	0.104137774	0.024329516	1.721596008	0.013641637
LAS1L	CD4T	Tcruzi	-0.378285387	5.16E-69	1.04E-67	0.01652217	-22.89562354	1.88E-06
LASP1	CD4T	Tcruzi	-0.112483481	5.36E-14	1.58E-13	0.014274094	-7.880253619	1.88E-06
LAT	CD4T	Tcruzi	1.268118509	4.51E-218	2.28E-215	0.015066872	84.16601252	1.88E-06
LAT2	CD4T	Tcruzi	0.288453551	3.05E-06	5.59E-06	0.060685092	4.753285248	1.88E-06
LATS1	CD4T	Tcruzi	-0.154405233	2.19E-26	1.11E-25	0.013234701	-11.66669633	1.88E-06
LATS2	CD4T	Tcruzi	0.097898253	0.127776071	0.151162683	0.064113566	1.526950688	0.020134734
LAX1	CD4T	Tcruzi	-0.117975212	8.13E-08	1.68E-07	0.02147514	-5.493571219	1.88E-06
LBH	CD4T	Tcruzi	-0.080584819	5.12E-18	1.83E-17	0.008760673	-9.198473516	1.88E-06
LBHD1	CD4T	Tcruzi	-0.00266633	0.959931138	0.963834707	0.053029668	-0.050279962	0.122865651
LBR	CD4T	Tcruzi	0.056003437	1.19E-08	2.61E-08	0.009563724	5.855819269	1.88E-06
LBX2	CD4T	Tcruzi	0.135145198	0.048074257	0.059956568	0.068102617	1.984434736	0.00744894
LCK	CD4T	Tcruzi	0.0905041	4.70E-37	3.52E-36	0.006219264	14.55222036	1.88E-06
LCLAT1	CD4T	Tcruzi	-0.082529053	1.25E-06	2.37E-06	0.016695831	-4.943093444	1.88E-06
LCMT1	CD4T	Tcruzi	0.040089927	0.011162106	0.014924448	0.015705287	2.552638952	0.001697688
LCN10	CD4T	Tcruzi	0.226672862	0.000159819	0.000253533	0.059315716	3.82146384	1.81E-05
LCN8	CD4T	Tcruzi	0.25360071	1.68E-12	4.57E-12	0.03448656	7.353609885	1.88E-06
LCOR	CD4T	Tcruzi	-0.108014579	3.62E-18	1.30E-17	0.011682493	-9.24585021	1.88E-06
LCORL	CD4T	Tcruzi	-0.063116339	0.000456373	0.000695673	0.017817267	-3.542425417	3.84E-05
LCP1	CD4T	Tcruzi	0.070193192	3.96E-22	1.69E-21	0.006719904	10.44556457	1.88E-06
LCP2	CD4T	Tcruzi	-0.145541964	3.28E-51	3.90E-50	0.007983368	-18.230648	1.88E-06
LDAH	CD4T	Tcruzi	-0.113397872	1.49E-10	3.65E-10	0.017114773	-6.625730318	1.88E-06
LDB1	CD4T	Tcruzi	0.255432816	2.84E-48	3.09E-47	0.0146204	17.47098671	1.88E-06
LDB2	CD4T	Tcruzi	0.555078673	1.15E-15	3.65E-15	0.065745655	8.442819134	1.88E-06
LDHA	CD4T	Tcruzi	0.272773266	5.38E-63	9.19E-62	0.012806336	21.29986875	1.88E-06
LDHB	CD4T	Tcruzi	-0.004347083	0.403546592	0.441362947	0.005197186	-0.836430172	0.058507053
LDLR	CD4T	Tcruzi	-0.180572335	2.87E-09	6.51E-09	0.029534259	-6.113995714	1.88E-06
LDLRAD3	CD4T	Tcruzi	0.104845116	0.158489097	0.184801381	0.074172963	1.413522026	0.024829282
LDLRAD4	CD4T	Tcruzi	0.142048217	1.98E-27	1.05E-26	0.0118783	11.95863191	1.88E-06
LDLRAP1	CD4T	Tcruzi	-0.023844455	0.068653025	0.083962989	0.013051519	-1.826948634	0.010801385
LDOC1	CD4T	Tcruzi	0.099879844	9.63E-05	0.000156285	0.025283127	3.950454634	5.56E-06
LEF1	CD4T	Tcruzi	-0.231703113	6.06E-93	2.30E-91	0.007833376	-29.57896077	1.88E-06
LEKR1	CD4T	Tcruzi	-0.244288278	2.97E-11	7.53E-11	0.0354344	-6.894099522	1.88E-06
LEMD2	CD4T	Tcruzi	0.083981787	7.29E-06	1.30E-05	0.018411877	4.561283315	1.88E-06
LEMD3	CD4T	Tcruzi	0.029327735	0.018634369	0.024309789	0.012400618	2.365022039	0.002788118
LENG1	CD4T	Tcruzi	0.038532168	0.008733802	0.011824207	0.014602265	2.638780262	0.001296845
LENG8	CD4T	Tcruzi	-0.0390983	0.000212949	0.000334003	0.010435098	-3.74680724	2.33E-05
LEO1	CD4T	Tcruzi	0.070260907	4.21E-05	7.07E-05	0.016914164	4.153968527	1.88E-06
LEPR	CD4T	Tcruzi	-0.001725404	0.971080596	0.973446094	0.04755558	-0.03628184	0.124085967
LEPROT	CD4T	Tcruzi	0.005508475	0.761290309	0.785978128	0.018116994	0.304050144	0.101251952
LEPROTL1	CD4T	Tcruzi	0.189092185	6.62E-75	1.60E-73	0.007722745	24.4851005	1.88E-06
LETM1	CD4T	Tcruzi	0.083466519	0.003666598	0.005155602	0.02851201	2.927416112	0.000573485
LETM2	CD4T	Tcruzi	0.135164449	0.023706519	0.030560753	0.059468476	2.272875627	0.003556872
LETMD1	CD4T	Tcruzi	0.002356676	0.852964953	0.869316969	0.012705219	0.185488817	0.111482575
LFNG	CD4T	Tcruzi	0.290735218	8.63E-45	8.42E-44	0.017546186	16.56971054	1.88E-06
LGALS1	CD4T	Tcruzi	0.248684254	9.94E-30	5.79E-29	0.019749773	12.5917525	1.88E-06
LGALS2	CD4T	Tcruzi	0.295103251	2.12E-05	3.65E-05	0.068364114	4.316639744	1.88E-06
LGALS3	CD4T	Tcruzi	0.085247415	6.98E-08	1.45E-07	0.015435325	5.522877912	1.88E-06
LGALS3BP	CD4T	Tcruzi	0.185264186	3.36E-19	1.27E-18	0.019367495	9.565728052	1.88E-06
LGALS8	CD4T	Tcruzi	-0.045943655	0.000141333	0.000225495	0.011923877	-3.85308041	1.10E-05
LGALS9	CD4T	Tcruzi	-0.611744902	8.16E-39	6.50E-38	0.040743422	-15.0145684	1.88E-06
LGMN	CD4T	Tcruzi	0.09668596	0.006184777	0.008504833	0.035077084	2.756385312	0.000910826
LGR6	CD4T	Tcruzi	0.328391136	5.61E-08	1.17E-07	0.059010953	5.564918323	1.88E-06
LHFPL2	CD4T	Tcruzi	0.0863879	0.146490386	0.171820403	0.059347462	1.455629205	0.0229626
LHFPL6	CD4T	Tcruzi	0.074979933	0.292104775	0.327175015	0.071052068	1.055281507	0.043789044
LHPP	CD4T	Tcruzi	0.08871286	5.88E-05	9.75E-05	0.021782054	4.072750045	1.88E-06
LIAS	CD4T	Tcruzi	-0.092151988	0.000438966	0.000670518	0.025935794	-3.553081473	3.67E-05
LIG1	CD4T	Tcruzi	-0.280264317	3.94E-45	3.88E-44	0.016824636	-16.65797253	1.88E-06
LIG3	CD4T	Tcruzi	-0.007119388	0.763426296	0.787963732	0.023633216	-0.301245013	0.101495775
LIG4	CD4T	Tcruzi	0.002041872	0.939296786	0.945772019	0.026791118	0.076214515	0.12071851
LILRA1	CD4T	Tcruzi	0.283105601	8.87E-07	1.70E-06	0.056452516	5.014933259	1.88E-06
LILRA2	CD4T	Tcruzi	0.259631479	0.000238541	0.000372408	0.069850609	3.716953695	2.86E-05
LILRA4	CD4T	Tcruzi	0.304494679	5.05E-17	1.72E-16	0.034276957	8.883363914	1.88E-06
LILRA5	CD4T	Tcruzi	0.395618039	6.37E-14	1.87E-13	0.050368807	7.854425407	1.88E-06
LILRA6	CD4T	Tcruzi	0.128639908	0.067128651	0.08217103	0.070021347	1.837152704	0.010575245
LILRB1	CD4T	Tcruzi	0.437583765	4.37E-08	9.21E-08	0.077964176	5.612626019	1.88E-06
LILRB2	CD4T	Tcruzi	0.05244159	0.455882906	0.494080664	0.070243876	0.746564576	0.065087822
LILRB3	CD4T	Tcruzi	0.06217245	0.388186469	0.426115378	0.071949986	0.864106504	0.056518304
LILRB4	CD4T	Tcruzi	-0.052190378	0.429379126	0.467636882	0.065957403	-0.79127399	0.061803682
LILRB5	CD4T	Tcruzi	0.242733203	6.56E-08	1.37E-07	0.043854329	5.534988372	1.88E-06
LIM2	CD4T	Tcruzi	0.311372431	4.86E-18	1.73E-17	0.033824358	9.205568058	1.88E-06
LIMA1	CD4T	Tcruzi	0.261050484	1.59E-27	8.45E-27	0.021782	11.98468867	1.88E-06
LIMD1	CD4T	Tcruzi	-0.046947387	0.047816985	0.059649099	0.02363039	-1.986737768	0.007412016
LIMD2	CD4T	Tcruzi	0.157923508	1.19E-83	3.54E-82	0.005869209	26.90712132	1.88E-06
LIME1	CD4T	Tcruzi	0.345992579	3.40E-64	6.06E-63	0.016006224	21.6161269	1.88E-06
LIMK1	CD4T	Tcruzi	0.343653575	5.95E-24	2.74E-23	0.031310197	10.97577188	1.88E-06
LIMK2	CD4T	Tcruzi	-0.103310448	3.41E-06	6.24E-06	0.021847682	-4.728668654	1.88E-06
LIMS1	CD4T	Tcruzi	-0.372505041	4.70E-100	2.06E-98	0.011750003	-31.70254729	1.88E-06
LIMS2	CD4T	Tcruzi	0.141647415	4.33E-05	7.26E-05	0.034153305	4.147399936	1.88E-06
LIN37	CD4T	Tcruzi	-0.105122037	6.75E-05	0.000111154	0.026026711	-4.039005768	1.88E-06
LIN52	CD4T	Tcruzi	0.009559881	0.635985665	0.669106782	0.020177944	0.473778769	0.08697896
LIN54	CD4T	Tcruzi	-0.204651121	2.00E-24	9.35E-24	0.018417438	-11.11181278	1.88E-06
LIN7A	CD4T	Tcruzi	0.159893273	0.000704763	0.00105534	0.046731301	3.421545543	8.23E-05
LIN7B	CD4T	Tcruzi	-0.000896776	0.973567311	0.975762799	0.027043226	-0.033160845	0.12437024
LIN7C	CD4T	Tcruzi	-0.126959749	4.15E-11	1.05E-10	0.018563834	-6.839090913	1.88E-06
LIN9	CD4T	Tcruzi	-0.188491152	1.67E-11	4.31E-11	0.026975814	-6.987412958	1.88E-06
LINGO1	CD4T	Tcruzi	0.7098017	8.67E-55	1.15E-53	0.037051278	19.15727968	1.88E-06
LINGO2	CD4T	Tcruzi	0.166152322	0.031591186	0.040188879	0.076951963	2.159169366	0.004779666
LINGO3	CD4T	Tcruzi	0.16976361	0.022886721	0.029545063	0.074245396	2.28652036	0.003430583
LINS1	CD4T	Tcruzi	0.172616975	8.02E-18	2.84E-17	0.018891625	9.137222278	1.88E-06
LIPA	CD4T	Tcruzi	0.060730648	0.000682943	0.001024183	0.017703617	3.430409142	8.07E-05
LIPC	CD4T	Tcruzi	0.187811629	0.01007176	0.013536631	0.072542102	2.589001748	0.001527857
LIPE	CD4T	Tcruzi	-0.000213629	0.99414706	0.994684195	0.029099006	-0.007341458	0.126731499
LIPT1	CD4T	Tcruzi	0.016316721	0.534839037	0.571074048	0.026261437	0.62131867	0.074947213
LIPT2	CD4T	Tcruzi	0.318924594	2.42E-12	6.53E-12	0.043710164	7.296348593	1.88E-06
LITAF	CD4T	Tcruzi	0.057115615	3.62E-08	7.68E-08	0.01011193	5.648339726	1.88E-06
LIX1L	CD4T	Tcruzi	-0.008490339	0.461993179	0.500166249	0.011528443	-0.736468838	0.065886506
LLGL1	CD4T	Tcruzi	-0.081893595	0.024987692	0.032134057	0.036359118	-2.252353704	0.00377706
LLGL2	CD4T	Tcruzi	0.129960406	3.53E-06	6.44E-06	0.027525303	4.721488729	1.88E-06
LLPH	CD4T	Tcruzi	-0.097117749	2.52E-05	4.31E-05	0.022711065	-4.276230574	1.88E-06
LMAN1	CD4T	Tcruzi	0.104705315	5.59E-18	1.99E-17	0.011397823	9.186431275	1.88E-06
LMAN2	CD4T	Tcruzi	0.127853631	4.88E-34	3.31E-33	0.009296109	13.75345613	1.88E-06
LMAN2L	CD4T	Tcruzi	0.056672538	0.121820235	0.144571184	0.036531008	1.551354326	0.019240429
LMBR1	CD4T	Tcruzi	-0.040800085	0.000377485	0.000580196	0.011351692	-3.594185231	3.34E-05
LMBR1L	CD4T	Tcruzi	-0.045247721	0.004189873	0.005858671	0.015686304	-2.884536777	0.000639276
LMBRD1	CD4T	Tcruzi	0.038067023	2.38E-05	4.08E-05	0.008873551	4.289942225	1.88E-06
LMBRD2	CD4T	Tcruzi	-0.174453522	8.39E-19	3.10E-18	0.018473719	-9.443335481	1.88E-06
LMCD1	CD4T	Tcruzi	0.480810627	2.83E-13	8.04E-13	0.063026658	7.628686733	1.88E-06
LMF1	CD4T	Tcruzi	0.08623578	3.37E-07	6.65E-07	0.016542171	5.213087203	1.88E-06
LMF2	CD4T	Tcruzi	0.120006947	1.24E-16	4.17E-16	0.013703174	8.757601992	1.88E-06
LMLN	CD4T	Tcruzi	-0.027451622	0.535591356	0.571815493	0.04426439	-0.620173967	0.07504903
LMNA	CD4T	Tcruzi	0.250079852	2.31E-15	7.25E-15	0.029978308	8.342026957	1.88E-06
LMNB1	CD4T	Tcruzi	0.057245835	0.001718259	0.002488799	0.018103247	3.16218613	0.000235698
LMNB2	CD4T	Tcruzi	0.105380651	0.000214677	0.000336619	0.028141377	3.74468705	2.33E-05
LMNTD2	CD4T	Tcruzi	0.150841849	0.011050255	0.014780232	0.059009743	2.556219381	0.001676842
LMO2	CD4T	Tcruzi	0.092527857	0.219439733	0.250611046	0.075197348	1.230467027	0.033599085
LMO4	CD4T	Tcruzi	-0.090371161	7.26E-06	1.29E-05	0.019808269	-4.562294777	1.88E-06
LMO7	CD4T	Tcruzi	-0.119822687	5.37E-10	1.27E-09	0.01869944	-6.40782204	1.88E-06
LMTK2	CD4T	Tcruzi	0.061923538	0.000371432	0.000571446	0.017207837	3.598566109	3.34E-05
LMTK3	CD4T	Tcruzi	-0.093191471	0.01750125	0.022904168	0.03901525	-2.388590891	0.002617018
LNPEP	CD4T	Tcruzi	-0.139720096	1.58E-40	1.33E-39	0.009036077	-15.4624734	1.88E-06
LNPK	CD4T	Tcruzi	-0.196273607	1.74E-25	8.53E-25	0.017197343	-11.41301895	1.88E-06
LNX2	CD4T	Tcruzi	0.212430433	3.56E-19	1.34E-18	0.022224776	9.558271186	1.88E-06
LONP1	CD4T	Tcruzi	0.143613463	7.33E-11	1.83E-10	0.021292442	6.744809423	1.88E-06
LONP2	CD4T	Tcruzi	-0.017932102	0.092872994	0.111654603	0.010638752	-1.685545578	0.014719293
LONRF1	CD4T	Tcruzi	0.024982422	0.494813481	0.53243004	0.036552458	0.683467639	0.069987688
LONRF3	CD4T	Tcruzi	-0.124438053	0.002363125	0.003387959	0.040596707	-3.06522531	0.000356514
LOXL3	CD4T	Tcruzi	0.025118882	0.709480529	0.73908102	0.067362613	0.372890552	0.095537902
LPAR1	CD4T	Tcruzi	0.278858342	0.00013745	0.000219615	0.072239032	3.860217037	1.10E-05
LPAR2	CD4T	Tcruzi	0.352772737	3.23E-50	3.76E-49	0.019627443	17.97344351	1.88E-06
LPAR5	CD4T	Tcruzi	0.113221898	0.016770916	0.02198981	0.047087412	2.404504607	0.002502962
LPAR6	CD4T	Tcruzi	-0.247549085	6.71E-60	1.04E-58	0.012082629	-20.4880155	1.88E-06
LPCAT1	CD4T	Tcruzi	0.002653872	0.909549415	0.919982116	0.02334137	0.11369821	0.117623786
LPCAT2	CD4T	Tcruzi	0.522069162	2.33E-10	5.63E-10	0.079699768	6.55044766	1.88E-06
LPCAT3	CD4T	Tcruzi	0.215168958	7.69E-16	2.47E-15	0.025314283	8.499903257	1.88E-06
LPCAT4	CD4T	Tcruzi	0.031384	0.028401372	0.036280483	0.014253594	2.201830674	0.004309605
LPGAT1	CD4T	Tcruzi	0.0754322	3.07E-06	5.63E-06	0.015875503	4.751483944	1.88E-06
LPIN1	CD4T	Tcruzi	-0.016153642	0.215537612	0.246585503	0.013016891	-1.240975465	0.033062693
LPIN2	CD4T	Tcruzi	0.039336811	0.000355257	0.000547546	0.010894778	3.610611391	3.18E-05
LPL	CD4T	Tcruzi	0.148938528	0.043317509	0.054335899	0.073411626	2.028813912	0.006673936
LPP	CD4T	Tcruzi	0.119875151	2.16E-12	5.87E-12	0.016390433	7.313726776	1.88E-06
LPXN	CD4T	Tcruzi	0.044287923	2.37E-07	4.73E-07	0.008381765	5.283842204	1.88E-06
LRBA	CD4T	Tcruzi	-0.092321999	3.64E-23	1.63E-22	0.008589426	-10.74833212	1.88E-06
LRCH1	CD4T	Tcruzi	0.011350303	0.416637463	0.454740556	0.013955187	0.813339342	0.060206205
LRCH3	CD4T	Tcruzi	-0.18641671	3.11E-42	2.80E-41	0.011719646	-15.9063435	1.88E-06
LRCH4	CD4T	Tcruzi	0.180514648	2.42E-20	9.63E-20	0.018209132	9.913412859	1.88E-06
LRFN2	CD4T	Tcruzi	-0.216491569	0.000356514	0.000549407	0.059975665	-3.609656808	3.18E-05
LRFN3	CD4T	Tcruzi	-0.105634069	0.002187485	0.003146297	0.034197436	-3.088947005	0.000329648
LRFN4	CD4T	Tcruzi	0.253923585	2.14E-05	3.67E-05	0.058843289	4.315251427	1.88E-06
LRG1	CD4T	Tcruzi	0.253886306	9.14E-06	1.62E-05	0.056289413	4.510374001	1.88E-06
LRIF1	CD4T	Tcruzi	0.010458637	0.486557259	0.524460391	0.015013514	0.696614841	0.069022908
LRIG1	CD4T	Tcruzi	-0.018094659	0.319761925	0.356499574	0.018157848	-0.996520022	0.047652281
LRIG2	CD4T	Tcruzi	-0.209008543	7.13E-20	2.77E-19	0.021389387	-9.771600399	1.88E-06
LRMDA	CD4T	Tcruzi	-0.443718495	1.17E-11	3.04E-11	0.062980389	-7.045343842	1.88E-06
LRP1	CD4T	Tcruzi	0.003907749	0.950066624	0.955311336	0.062351393	0.062672997	0.121915477
LRP10	CD4T	Tcruzi	0.050851025	3.68E-06	6.69E-06	0.010790587	4.712535599	1.88E-06
LRP12	CD4T	Tcruzi	0.45867811	5.12E-15	1.58E-14	0.055754315	8.226773275	1.88E-06
LRP5	CD4T	Tcruzi	0.418698966	5.78E-08	1.21E-07	0.075318154	5.559071007	1.88E-06
LRP6	CD4T	Tcruzi	-0.394197651	9.29E-19	3.43E-18	0.04180451	-9.429548515	1.88E-06
LRP8	CD4T	Tcruzi	-0.107951531	0.000282012	0.00043806	0.029394086	-3.672559484	3.18E-05
LRPAP1	CD4T	Tcruzi	0.146642771	2.11E-27	1.12E-26	0.012270801	11.9505459	1.88E-06
LRPPRC	CD4T	Tcruzi	-0.319891997	6.98E-82	2.00E-80	0.012112188	-26.41075312	1.88E-06
LRR1	CD4T	Tcruzi	0.208460097	5.44E-17	1.85E-16	0.023493467	8.873108994	1.88E-06
LRRC1	CD4T	Tcruzi	0.141634187	0.001099776	0.001620422	0.042996456	3.294089806	0.000143481
LRRC14	CD4T	Tcruzi	0.056238644	0.022627213	0.029223638	0.024548406	2.290928537	0.003393698
LRRC2	CD4T	Tcruzi	-0.056944689	0.181083076	0.20962847	0.042483592	-1.340392524	0.028094625
LRRC23	CD4T	Tcruzi	0.259874143	1.27E-10	3.13E-10	0.039063025	6.652688669	1.88E-06
LRRC25	CD4T	Tcruzi	0.025861222	0.730730922	0.758607967	0.075077821	0.344458874	0.097892635
LRRC27	CD4T	Tcruzi	-0.174064109	0.000325676	0.000503211	0.047898282	-3.634036605	3.18E-05
LRRC28	CD4T	Tcruzi	-0.047257995	0.018503737	0.024156388	0.019959673	-2.367673836	0.002767644
LRRC3	CD4T	Tcruzi	0.070879747	0.358925404	0.396265914	0.077147468	0.918756615	0.052696803
LRRC34	CD4T	Tcruzi	0.392637817	1.93E-07	3.89E-07	0.073745005	5.324263179	1.88E-06
LRRC37A2	CD4T	Tcruzi	-0.136578734	0.000447786	0.000683334	0.038498547	-3.54763347	3.84E-05
LRRC37A3	CD4T	Tcruzi	-0.209887053	1.74E-14	5.25E-14	0.026082633	-8.04700398	1.88E-06
LRRC37B	CD4T	Tcruzi	-0.008064267	0.748121829	0.774613889	0.025091218	-0.321397977	0.099888055
LRRC40	CD4T	Tcruzi	-0.144627575	1.64E-11	4.24E-11	0.020690438	-6.990068343	1.88E-06
LRRC41	CD4T	Tcruzi	-0.069075657	0.000589562	0.000889668	0.019897331	-3.471604202	7.08E-05
LRRC42	CD4T	Tcruzi	0.06295796	0.033357964	0.042325036	0.02945931	2.137115905	0.005061366
LRRC43	CD4T	Tcruzi	0.042377822	0.486155773	0.52407847	0.060777887	0.697257235	0.068955484
LRRC45	CD4T	Tcruzi	0.179992629	1.21E-07	2.47E-07	0.033232019	5.41624114	1.88E-06
LRRC47	CD4T	Tcruzi	0.098856748	4.18E-08	8.81E-08	0.017586141	5.621287023	1.88E-06
LRRC57	CD4T	Tcruzi	-0.081958493	0.006608575	0.009056225	0.02997633	-2.734106955	0.000973637
LRRC58	CD4T	Tcruzi	-0.075507808	1.71E-06	3.20E-06	0.015480219	-4.877696339	1.88E-06
LRRC59	CD4T	Tcruzi	0.021642114	0.269186593	0.303216975	0.019552226	1.106887469	0.040653112
LRRC61	CD4T	Tcruzi	0.277746281	6.37E-16	2.06E-15	0.03257383	8.526669417	1.88E-06
LRRC63	CD4T	Tcruzi	-0.377820371	6.49E-13	1.81E-12	0.050368578	-7.501112576	1.88E-06
LRRC69	CD4T	Tcruzi	-0.036431998	0.28165055	0.316294649	0.033781321	-1.078465784	0.042404869
LRRC7	CD4T	Tcruzi	-0.198566579	0.000415208	0.000635539	0.055647651	-3.568283215	3.67E-05
LRRC75A	CD4T	Tcruzi	-0.474044057	8.81E-19	3.25E-18	0.050233876	-9.436740653	1.88E-06
LRRC8A	CD4T	Tcruzi	0.072067113	0.004574434	0.006374033	0.025233271	2.856035324	0.000680225
LRRC8B	CD4T	Tcruzi	-0.065353268	0.001354985	0.001978349	0.020214829	-3.232937003	0.000179003
LRRC8C	CD4T	Tcruzi	-0.148718436	1.80E-15	5.67E-15	0.017750837	-8.378108532	1.88E-06
LRRC8D	CD4T	Tcruzi	-0.451021994	2.34E-88	7.89E-87	0.015967305	-28.24659519	1.88E-06
LRRCC1	CD4T	Tcruzi	-0.053193663	0.192771456	0.222210152	0.040754699	-1.305215452	0.029792304
LRRFIP1	CD4T	Tcruzi	-0.070504738	4.58E-16	1.49E-15	0.00822334	-8.573734597	1.88E-06
LRRFIP2	CD4T	Tcruzi	-0.005665674	0.680255892	0.71177354	0.013735082	-0.412496595	0.092244915
LRRIQ3	CD4T	Tcruzi	0.03897402	0.387080464	0.42498528	0.044998154	0.866124881	0.056384784
LRRK1	CD4T	Tcruzi	-0.254265621	0.001349148	0.001970605	0.078617504	-3.234211295	0.000177377
LRRK2	CD4T	Tcruzi	-0.077349313	0.325613775	0.362332965	0.078565308	-0.984522494	0.048394297
LRRN3	CD4T	Tcruzi	-0.003576326	0.87438485	0.8882957	0.022603518	-0.158219886	0.113787134
LRSAM1	CD4T	Tcruzi	0.030404933	0.186017057	0.214959493	0.022941171	1.325343572	0.028798449
LRWD1	CD4T	Tcruzi	0.145204085	1.01E-05	1.78E-05	0.032353355	4.488068897	1.88E-06
LSG1	CD4T	Tcruzi	-0.197096962	2.91E-29	1.66E-28	0.015812846	-12.46435728	1.88E-06
LSM1	CD4T	Tcruzi	0.117587214	2.05E-15	6.44E-15	0.014066675	8.359275844	1.88E-06
LSM10	CD4T	Tcruzi	0.214609211	1.87E-51	2.24E-50	0.011731372	18.29361584	1.88E-06
LSM11	CD4T	Tcruzi	-0.089810911	0.085377199	0.103302413	0.052042471	-1.725723417	0.013499417
LSM12	CD4T	Tcruzi	-0.775394473	2.20E-84	6.72E-83	0.028597726	-27.11385069	1.88E-06
LSM14A	CD4T	Tcruzi	-0.002560814	0.706262079	0.736211461	0.006788602	-0.377222538	0.095172996
LSM14B	CD4T	Tcruzi	0.150407619	3.24E-12	8.69E-12	0.020746278	7.249860461	1.88E-06
LSM2	CD4T	Tcruzi	0.160018003	2.20E-26	1.11E-25	0.013716113	11.66642469	1.88E-06
LSM3	CD4T	Tcruzi	0.055046063	1.80E-06	3.37E-06	0.011311731	4.866281191	1.88E-06
LSM4	CD4T	Tcruzi	0.184563496	2.40E-48	2.63E-47	0.010552689	17.48971227	1.88E-06
LSM5	CD4T	Tcruzi	0.087973655	1.17E-13	3.38E-13	0.011332492	7.762957787	1.88E-06
LSM6	CD4T	Tcruzi	0.049706643	6.61E-06	1.18E-05	0.010845322	4.583233378	1.88E-06
LSM7	CD4T	Tcruzi	0.212294846	7.94E-79	2.13E-77	0.008305408	25.56103688	1.88E-06
LSM8	CD4T	Tcruzi	0.11035713	2.88E-28	1.57E-27	0.009052806	12.19037804	1.88E-06
LSP1	CD4T	Tcruzi	0.024388293	0.002105758	0.003032281	0.007865697	3.100588918	0.000311881
LSR	CD4T	Tcruzi	0.27132336	1.35E-51	1.63E-50	0.014802233	18.32989372	1.88E-06
LSS	CD4T	Tcruzi	-0.282140952	2.40E-18	8.69E-18	0.030333449	-9.301314485	1.88E-06
LST1	CD4T	Tcruzi	0.239636989	3.99E-15	1.24E-14	0.029001274	8.262981539	1.88E-06
LTA	CD4T	Tcruzi	0.147290811	3.14E-09	7.11E-09	0.024155097	6.097711349	1.88E-06
LTA4H	CD4T	Tcruzi	-0.172775865	3.72E-42	3.33E-41	0.010875851	-15.88619341	1.88E-06
LTB	CD4T	Tcruzi	0.168656444	2.16E-58	3.19E-57	0.008393313	20.09414548	1.88E-06
LTB4R	CD4T	Tcruzi	0.412346102	6.25E-10	1.47E-09	0.064613242	6.381758474	1.88E-06
LTB4R2	CD4T	Tcruzi	0.422643317	1.44E-14	4.34E-14	0.052336154	8.075551668	1.88E-06
LTBP2	CD4T	Tcruzi	0.102767533	0.154795679	0.180798359	0.072056082	1.426215929	0.024255357
LTBP3	CD4T	Tcruzi	0.224318931	2.66E-38	2.09E-37	0.015075347	14.879852	1.88E-06
LTBP4	CD4T	Tcruzi	0.059948432	0.00043324	0.000662045	0.016855198	3.556673318	3.67E-05
LTBR	CD4T	Tcruzi	-0.028069326	0.714717412	0.743769332	0.076722184	-0.365856712	0.096107291
LTC4S	CD4T	Tcruzi	0.314743661	5.16E-11	1.29E-10	0.04626473	6.80310161	1.88E-06
LTN1	CD4T	Tcruzi	-0.148021162	2.70E-22	1.16E-21	0.014104736	-10.49442959	1.88E-06
LTV1	CD4T	Tcruzi	-0.096543271	1.53E-06	2.88E-06	0.019701772	-4.900232814	1.88E-06
LUC7L	CD4T	Tcruzi	0.100170173	1.21E-15	3.84E-15	0.011875046	8.435350184	1.88E-06
LUC7L2	CD4T	Tcruzi	-0.081224812	7.46E-14	2.18E-13	0.010372607	-7.830703624	1.88E-06
LUC7L3	CD4T	Tcruzi	0.052747992	1.37E-09	3.16E-09	0.008446296	6.245103303	1.88E-06
LUZP1	CD4T	Tcruzi	0.084388842	2.71E-07	5.39E-07	0.016053175	5.256831778	1.88E-06
LXN	CD4T	Tcruzi	0.07276909	0.003796612	0.005330994	0.024952844	2.916264421	0.000588849
LY6E	CD4T	Tcruzi	0.139789765	4.67E-12	1.24E-11	0.019436314	7.192195159	1.88E-06
LY6G5C	CD4T	Tcruzi	0.363974787	2.61E-18	9.45E-18	0.039179811	9.289855594	1.88E-06
LY6K	CD4T	Tcruzi	0.379811356	5.30E-15	1.63E-14	0.04619682	8.221590866	1.88E-06
LY75	CD4T	Tcruzi	-0.760276062	2.68E-88	8.96E-87	0.026931761	-28.22971924	1.88E-06
LY86	CD4T	Tcruzi	-0.171620504	0.022340709	0.028880468	0.074752593	-2.295846837	0.003345007
LY9	CD4T	Tcruzi	-0.223982239	1.28E-56	1.81E-55	0.011408643	-19.63268017	1.88E-06
LY96	CD4T	Tcruzi	0.272094789	3.78E-26	1.90E-25	0.023456136	11.60015388	1.88E-06
LYAR	CD4T	Tcruzi	-0.065605749	5.39E-06	9.70E-06	0.01417434	-4.628487057	1.88E-06
LYL1	CD4T	Tcruzi	0.14533763	6.49E-05	0.000107191	0.035899743	4.048430952	1.88E-06
LYN	CD4T	Tcruzi	0.447182961	2.71E-16	8.96E-16	0.051710792	8.647768591	1.88E-06
LYPD3	CD4T	Tcruzi	0.29742478	2.71E-18	9.78E-18	0.032032707	9.285034106	1.88E-06
LYPLA1	CD4T	Tcruzi	0.073969183	3.54E-08	7.51E-08	0.013085688	5.652678012	1.88E-06
LYPLA2	CD4T	Tcruzi	0.192217099	1.77E-41	1.54E-40	0.012235609	15.70964731	1.88E-06
LYPLAL1	CD4T	Tcruzi	-0.206883756	3.24E-37	2.44E-36	0.014175146	-14.59482322	1.88E-06
LYRM1	CD4T	Tcruzi	0.121280725	1.16E-09	2.70E-09	0.019332176	6.273516583	1.88E-06
LYRM2	CD4T	Tcruzi	0.0190654	0.203024429	0.233206289	0.01494583	1.275633388	0.031264971
LYRM4	CD4T	Tcruzi	-0.064327502	0.001700348	0.002465105	0.020322499	-3.165334193	0.000235698
LYRM7	CD4T	Tcruzi	0.023518457	0.240761664	0.273025398	0.020010596	1.175300177	0.036551484
LYRM9	CD4T	Tcruzi	0.428008562	1.89E-41	1.64E-40	0.027257502	15.70241353	1.88E-06
LYSMD2	CD4T	Tcruzi	0.0974845	5.96E-18	2.12E-17	0.010621874	9.177711608	1.88E-06
LYSMD3	CD4T	Tcruzi	-0.216776331	4.00E-28	2.17E-27	0.017840291	-12.15094158	1.88E-06
LYSMD4	CD4T	Tcruzi	-0.069091771	0.044248226	0.055440014	0.034206957	-2.019816345	0.006838706
LYST	CD4T	Tcruzi	0.170536921	1.12E-23	5.12E-23	0.015650877	10.89631705	1.88E-06
LYZ	CD4T	Tcruzi	-0.747471565	3.03E-117	1.96E-115	0.02010926	-37.17051506	1.88E-06
LZIC	CD4T	Tcruzi	0.085524207	4.39E-09	9.84E-09	0.014165012	6.037707932	1.88E-06
LZTFL1	CD4T	Tcruzi	0.05524456	0.057194827	0.070665153	0.02894191	1.908808369	0.008939619
LZTR1	CD4T	Tcruzi	-0.014711017	0.634530209	0.66782847	0.030917006	-0.475822831	0.086838239
LZTS2	CD4T	Tcruzi	0.153409842	3.59E-07	7.08E-07	0.02950159	5.200053277	1.88E-06
LZTS3	CD4T	Tcruzi	0.213285431	6.34E-15	1.95E-14	0.026024886	8.195441571	1.88E-06
M6PR	CD4T	Tcruzi	0.110377941	1.07E-26	5.47E-26	0.009390232	11.7545484	1.88E-06
MACC1	CD4T	Tcruzi	0.235631093	0.000623103	0.000937989	0.068177381	3.456147617	7.24E-05
MACF1	CD4T	Tcruzi	-0.093322352	2.01E-24	9.42E-24	0.008399212	-11.11084618	1.88E-06
MACO1	CD4T	Tcruzi	0.062565426	7.72E-05	0.000126467	0.015619276	4.005654742	3.73E-06
MACROD1	CD4T	Tcruzi	0.11718577	0.000270863	0.00042127	0.031815461	3.683296347	3.18E-05
MACROD2	CD4T	Tcruzi	-0.37925546	1.64E-06	3.08E-06	0.077622527	-4.885894249	1.88E-06
MAD1L1	CD4T	Tcruzi	0.061628989	0.000101335	0.000164106	0.015651332	3.937619394	5.56E-06
MAD2L1	CD4T	Tcruzi	-0.043863534	0.085012053	0.102894218	0.025387624	-1.72775261	0.013427544
MAD2L1BP	CD4T	Tcruzi	0.206973716	4.92E-22	2.09E-21	0.01986743	10.41774001	1.88E-06
MAD2L2	CD4T	Tcruzi	0.37117961	2.11E-56	2.95E-55	0.018960347	19.57662513	1.88E-06
MADD	CD4T	Tcruzi	0.085757185	2.38E-06	4.41E-06	0.017843125	4.80617515	1.88E-06
MAEA	CD4T	Tcruzi	0.107100099	6.50E-14	1.90E-13	0.013641107	7.851276274	1.88E-06
MAF	CD4T	Tcruzi	-0.037684438	0.032857675	0.041709314	0.017582793	-2.143256625	0.004963307
MAF1	CD4T	Tcruzi	-0.001052782	0.919280053	0.928256522	0.010380231	-0.10142188	0.118554643
MAFB	CD4T	Tcruzi	0.092962612	0.099464469	0.119192161	0.05626177	1.652322912	0.01579223
MAFF	CD4T	Tcruzi	0.444821352	1.23E-18	4.52E-18	0.047363542	9.391640251	1.88E-06
MAFG	CD4T	Tcruzi	0.310512216	2.19E-29	1.26E-28	0.024845536	12.49770625	1.88E-06
MAFK	CD4T	Tcruzi	0.020293942	0.525849216	0.562827342	0.031955883	0.635061204	0.073852108
MAGED1	CD4T	Tcruzi	-0.135124425	4.42E-19	1.66E-18	0.014180033	-9.529204145	1.88E-06
MAGED2	CD4T	Tcruzi	0.181038665	2.17E-51	2.59E-50	0.009905324	18.27690407	1.88E-06
MAGEE1	CD4T	Tcruzi	-0.006113954	0.862540101	0.877948247	0.035283027	-0.173283137	0.112517681
MAGEF1	CD4T	Tcruzi	0.115561803	2.42E-07	4.82E-07	0.021888324	5.279609577	1.88E-06
MAGEH1	CD4T	Tcruzi	0.201787731	1.86E-22	8.05E-22	0.019141931	10.54166005	1.88E-06
MAGI2	CD4T	Tcruzi	-0.061548944	0.38021251	0.418105819	0.070042398	-0.878738384	0.055462163
MAGI3	CD4T	Tcruzi	0.204358098	2.02E-15	6.35E-15	0.024440816	8.361344989	1.88E-06
MAGOH	CD4T	Tcruzi	0.141441582	1.24E-40	1.05E-39	0.009131418	15.48955281	1.88E-06
MAGOHB	CD4T	Tcruzi	0.038249776	0.043654934	0.054727515	0.018883807	2.025533126	0.006733382
MAGT1	CD4T	Tcruzi	-0.156023077	2.95E-24	1.37E-23	0.014102681	-11.06336308	1.88E-06
MAIP1	CD4T	Tcruzi	-0.051520734	0.02862307	0.036551079	0.023431988	-2.19873505	0.004334459
MAK	CD4T	Tcruzi	0.080539557	0.046172733	0.057721111	0.040235396	2.00170908	0.007147078
MAK16	CD4T	Tcruzi	0.073776858	0.001048432	0.00154744	0.022302744	3.30797223	0.000137001
MAL	CD4T	Tcruzi	0.038820731	9.28E-05	0.000150829	0.009803585	3.959850663	3.73E-06
MALSU1	CD4T	Tcruzi	0.188905063	1.85E-30	1.11E-29	0.014769067	12.79058878	1.88E-06
MALT1	CD4T	Tcruzi	-0.127214224	1.13E-29	6.54E-29	0.010114918	-12.5768908	1.88E-06
MAML1	CD4T	Tcruzi	-0.062912954	0.000101165	0.000163854	0.015975691	-3.938042649	5.56E-06
MAML2	CD4T	Tcruzi	-0.295447368	4.60E-112	2.70E-110	0.008329818	-35.46864468	1.88E-06
MAML3	CD4T	Tcruzi	-0.094741722	0.001304299	0.001907605	0.029203616	-3.244177809	0.000169233
MAMLD1	CD4T	Tcruzi	0.161062222	0.027103394	0.034730229	0.072537931	2.220386225	0.004105698
MAN1A1	CD4T	Tcruzi	0.059047093	0.001255259	0.001838542	0.018137941	3.255446342	0.000162809
MAN1A2	CD4T	Tcruzi	-0.074436732	2.29E-12	6.21E-12	0.010190493	-7.304527236	1.88E-06
MAN1B1	CD4T	Tcruzi	0.009947028	0.603862271	0.63863637	0.019151841	0.519377135	0.083291888
MAN1C1	CD4T	Tcruzi	0.071043638	3.35E-05	5.67E-05	0.016878593	4.209097193	1.88E-06
MAN2A1	CD4T	Tcruzi	-0.108588825	1.29E-17	4.52E-17	0.011970014	-9.071737352	1.88E-06
MAN2A2	CD4T	Tcruzi	0.111761936	1.97E-05	3.40E-05	0.02578875	4.333747647	1.88E-06
MAN2B1	CD4T	Tcruzi	-0.301268449	4.42E-54	5.70E-53	0.015878154	-18.97377056	1.88E-06
MAN2B2	CD4T	Tcruzi	0.040628635	0.040582361	0.051007988	0.019758696	2.056240744	0.006197808
MAN2C1	CD4T	Tcruzi	0.106054156	2.17E-07	4.35E-07	0.020005743	5.301185536	1.88E-06
MANBA	CD4T	Tcruzi	-0.052395038	0.001272364	0.00186286	0.016114261	-3.251470118	0.000164401
MANBAL	CD4T	Tcruzi	-0.003637945	0.895154099	0.907404178	0.02758282	-0.131891703	0.116101711
MANEA	CD4T	Tcruzi	-0.203103752	7.29E-16	2.35E-15	0.023873553	-8.507478932	1.88E-06
MANEAL	CD4T	Tcruzi	0.065709522	0.328099616	0.3649164	0.067086905	0.979468674	0.048720575
MANF	CD4T	Tcruzi	0.253819575	6.10E-59	9.15E-58	0.012541959	20.23763453	1.88E-06
MAOA	CD4T	Tcruzi	0.256691481	0.000127142	0.000203996	0.066155393	3.880129329	9.17E-06
MAP1LC3A	CD4T	Tcruzi	0.069102166	0.213351865	0.244311303	0.055418196	1.246921955	0.032758739
MAP1LC3B	CD4T	Tcruzi	-0.071037504	3.16E-15	9.83E-15	0.008561929	-8.296903825	1.88E-06
MAP1LC3B2	CD4T	Tcruzi	1.150248629	1.16E-84	3.57E-83	0.04230008	27.19258751	1.88E-06
MAP1S	CD4T	Tcruzi	0.071918377	0.000705559	0.001056248	0.021021224	3.421226881	8.23E-05
MAP2	CD4T	Tcruzi	-0.286366023	0.000236661	0.000369629	0.076999959	-3.719041217	2.68E-05
MAP2K1	CD4T	Tcruzi	-0.164740027	1.09E-35	7.80E-35	0.01160767	-14.19234232	1.88E-06
MAP2K2	CD4T	Tcruzi	0.269838992	1.31E-77	3.37E-76	0.010697229	25.22513033	1.88E-06
MAP2K3	CD4T	Tcruzi	0.285445374	2.27E-44	2.20E-43	0.017341068	16.4606568	1.88E-06
MAP2K4	CD4T	Tcruzi	-0.029879809	0.015166071	0.019986978	0.012237085	-2.441742289	0.002266839
MAP2K5	CD4T	Tcruzi	0.004928993	0.745887399	0.772660348	0.015196476	0.324351065	0.099643783
MAP2K6	CD4T	Tcruzi	-0.080048292	5.07E-05	8.45E-05	0.019480718	-4.109103713	1.88E-06
MAP2K7	CD4T	Tcruzi	-0.040004944	0.016411605	0.021544109	0.016581952	-2.41255943	0.002447546
MAP3K1	CD4T	Tcruzi	-0.281449549	8.15E-63	1.38E-61	0.013243102	-21.25253884	1.88E-06
MAP3K10	CD4T	Tcruzi	0.585677505	2.48E-34	1.71E-33	0.042342943	13.83176174	1.88E-06
MAP3K11	CD4T	Tcruzi	0.098133663	1.06E-06	2.01E-06	0.019712367	4.978279115	1.88E-06
MAP3K12	CD4T	Tcruzi	-0.138429074	5.84E-07	1.13E-06	0.027136031	-5.101301389	1.88E-06
MAP3K13	CD4T	Tcruzi	0.123120674	1.37E-06	2.59E-06	0.025005014	4.923839498	1.88E-06
MAP3K14	CD4T	Tcruzi	-0.377931511	8.65E-78	2.25E-76	0.014952804	-25.27495947	1.88E-06
MAP3K2	CD4T	Tcruzi	0.089880165	3.05E-17	1.05E-16	0.010038689	8.953376411	1.88E-06
MAP3K20	CD4T	Tcruzi	-0.085241942	0.165388378	0.192422018	0.061307495	-1.390400034	0.02583996
MAP3K21	CD4T	Tcruzi	-0.139396642	0.004367182	0.006094418	0.048551447	-2.871111965	0.000650784
MAP3K3	CD4T	Tcruzi	0.040372755	0.003520316	0.004957444	0.013730345	2.940403473	0.00055191
MAP3K4	CD4T	Tcruzi	0.074346629	3.55E-07	7.00E-07	0.014290835	5.202399146	1.88E-06
MAP3K5	CD4T	Tcruzi	0.147578583	4.18E-21	1.71E-20	0.014550633	10.14241664	1.88E-06
MAP3K6	CD4T	Tcruzi	0.144130092	0.003898574	0.00546697	0.049567393	2.907760207	0.000604175
MAP3K7	CD4T	Tcruzi	-0.057591034	3.59E-05	6.07E-05	0.013737437	-4.192269081	1.88E-06
MAP3K7CL	CD4T	Tcruzi	-0.178277246	8.37E-07	1.61E-06	0.03546426	-5.026955172	1.88E-06
MAP3K8	CD4T	Tcruzi	0.256069759	2.69E-08	5.77E-08	0.044892434	5.704073881	1.88E-06
MAP3K9	CD4T	Tcruzi	0.009472368	0.834933812	0.853597089	0.045420009	0.208550556	0.109602298
MAP4	CD4T	Tcruzi	-0.274969136	3.76E-87	1.22E-85	0.009855325	-27.90056421	1.88E-06
MAP4K1	CD4T	Tcruzi	-0.153473021	4.76E-29	2.69E-28	0.012371424	-12.40544532	1.88E-06
MAP4K2	CD4T	Tcruzi	-0.024129792	0.069153565	0.084556538	0.013231673	-1.823638858	0.010890086
MAP4K3	CD4T	Tcruzi	0.039225846	0.044378605	0.055584566	0.019432504	2.018568776	0.006859358
MAP4K4	CD4T	Tcruzi	-0.081613691	8.18E-18	2.89E-17	0.008934658	-9.134506735	1.88E-06
MAP4K5	CD4T	Tcruzi	-0.032327103	0.008751967	0.011844471	0.01225412	-2.638059869	0.001301023
MAP7	CD4T	Tcruzi	-0.105788004	0.142630984	0.167523559	0.071977611	-1.469734847	0.022345409
MAP7D1	CD4T	Tcruzi	0.041244801	0.000114244	0.000184206	0.010555778	3.907320051	7.37E-06
MAP7D3	CD4T	Tcruzi	-0.203230013	1.05E-19	4.04E-19	0.020907035	-9.72065201	1.88E-06
MAP9	CD4T	Tcruzi	0.096586143	0.000336805	0.0005199	0.026644471	3.624997596	3.18E-05
MAPK1	CD4T	Tcruzi	-0.027047029	0.014821374	0.019562876	0.011038735	-2.450192778	0.002234038
MAPK10	CD4T	Tcruzi	-0.373152135	5.46E-06	9.82E-06	0.08067337	-4.625468539	1.88E-06
MAPK11	CD4T	Tcruzi	-0.30265873	1.54E-07	3.13E-07	0.056378546	-5.368331566	1.88E-06
MAPK13	CD4T	Tcruzi	0.090848945	0.000452866	0.000690421	0.025630661	3.544541583	3.84E-05
MAPK14	CD4T	Tcruzi	0.004247592	0.737202086	0.764447259	0.012647023	0.335857088	0.098594612
MAPK1IP1L	CD4T	Tcruzi	-0.1581795	6.13E-41	5.26E-40	0.010159687	-15.56932802	1.88E-06
MAPK3	CD4T	Tcruzi	0.195895593	3.33E-23	1.49E-22	0.018206711	10.75952697	1.88E-06
MAPK6	CD4T	Tcruzi	-0.169528587	2.23E-20	8.87E-20	0.017081818	-9.924504871	1.88E-06
MAPK7	CD4T	Tcruzi	-0.19410414	1.44E-08	3.13E-08	0.033346801	-5.820772371	1.88E-06
MAPK8	CD4T	Tcruzi	-0.164762457	3.05E-32	1.95E-31	0.012413577	-13.27276212	1.88E-06
MAPK8IP3	CD4T	Tcruzi	-0.020800626	0.204641971	0.234942853	0.016364695	-1.271067152	0.031504051
MAPK9	CD4T	Tcruzi	0.154579626	9.66E-20	3.73E-19	0.015884445	9.731509333	1.88E-06
MAPKAP1	CD4T	Tcruzi	0.002744495	0.808920107	0.829832085	0.011339832	0.24202251	0.106737541
MAPKAPK2	CD4T	Tcruzi	0.044020891	0.004405584	0.006144151	0.015347541	2.868269874	0.000655169
MAPKAPK3	CD4T	Tcruzi	0.23462383	1.19E-24	5.62E-24	0.02099344	11.17605442	1.88E-06
MAPKAPK5	CD4T	Tcruzi	-0.209412465	6.15E-32	3.88E-31	0.015875773	-13.1906938	1.88E-06
MAPKBP1	CD4T	Tcruzi	-0.01675498	0.511596308	0.549000055	0.025498384	-0.657099701	0.072063591
MAPRE1	CD4T	Tcruzi	0.130807257	3.70E-22	1.58E-21	0.012512522	10.45410801	1.88E-06
MAPRE2	CD4T	Tcruzi	-0.005767581	0.646428231	0.679321297	0.012560871	-0.459170488	0.088242262
MAPRE3	CD4T	Tcruzi	0.243689852	1.11E-06	2.12E-06	0.049056702	4.967513945	1.88E-06
MARCKS	CD4T	Tcruzi	0.236197702	1.92E-05	3.31E-05	0.05441604	4.340589691	1.88E-06
MARCKSL1	CD4T	Tcruzi	0.064291814	2.44E-05	4.18E-05	0.015007823	4.283886705	1.88E-06
MARCO	CD4T	Tcruzi	0.212388058	3.75E-06	6.82E-06	0.045107837	4.708451434	1.88E-06
MARF1	CD4T	Tcruzi	-0.150951784	3.03E-34	2.07E-33	0.010931563	-13.80880219	1.88E-06
MARK1	CD4T	Tcruzi	0.129616475	0.006614567	0.009063319	0.047412544	2.733801317	0.000974967
MARK2	CD4T	Tcruzi	-0.041294615	0.003265559	0.004616238	0.013930892	-2.964247818	0.000513257
MARK3	CD4T	Tcruzi	-0.115019373	4.90E-22	2.09E-21	0.011040186	-10.41824622	1.88E-06
MARK4	CD4T	Tcruzi	0.005404232	0.825002902	0.845160174	0.024420497	0.221299022	0.108586812
MARS2	CD4T	Tcruzi	0.209444241	1.61E-08	3.49E-08	0.036108612	5.800395862	1.88E-06
MARVELD1	CD4T	Tcruzi	-0.140877143	0.061091564	0.075170362	0.074952535	-1.87955141	0.009613649
MAST2	CD4T	Tcruzi	-0.192541043	8.37E-07	1.61E-06	0.038301242	-5.027018253	1.88E-06
MAST3	CD4T	Tcruzi	0.040187831	0.047594199	0.059417881	0.020207679	1.988740565	0.007384941
MAST4	CD4T	Tcruzi	-0.322528976	4.90E-55	6.58E-54	0.016779541	-19.22156125	1.88E-06
MASTL	CD4T	Tcruzi	0.157205406	0.000518058	0.000786144	0.044819704	3.507506599	4.52E-05
MAT2A	CD4T	Tcruzi	-0.164579621	1.79E-26	9.09E-26	0.014076876	-11.69148772	1.88E-06
MAT2B	CD4T	Tcruzi	-0.030157194	0.000207762	0.000326282	0.008034916	-3.753267949	2.33E-05
MATK	CD4T	Tcruzi	0.459687611	1.64E-18	5.97E-18	0.049146891	9.353340508	1.88E-06
MATR3	CD4T	Tcruzi	-0.252611991	1.60E-05	2.77E-05	0.057636757	-4.382827952	1.88E-06
MAU2	CD4T	Tcruzi	-0.018427142	0.242166366	0.274422284	0.015725636	-1.171789906	0.036750045
MAVS	CD4T	Tcruzi	-0.232661717	1.19E-28	6.59E-28	0.018921377	-12.296236	1.88E-06
MAX	CD4T	Tcruzi	-0.117772401	5.50E-40	4.57E-39	0.007687112	-15.32075976	1.88E-06
MAZ	CD4T	Tcruzi	0.070089327	3.57E-13	1.01E-12	0.00923045	7.593273316	1.88E-06
MB21D2	CD4T	Tcruzi	-0.243606426	3.15E-07	6.24E-07	0.046611037	-5.226367858	1.88E-06
MBD1	CD4T	Tcruzi	0.046645193	0.001193518	0.001751345	0.014263588	3.270228543	0.000153021
MBD2	CD4T	Tcruzi	0.159085483	4.14E-38	3.22E-37	0.01072755	14.82961913	1.88E-06
MBD3	CD4T	Tcruzi	0.096849235	7.45E-05	0.000122236	0.024124834	4.014503649	3.73E-06
MBD4	CD4T	Tcruzi	-0.126099281	6.46E-25	3.10E-24	0.011207341	-11.25148996	1.88E-06
MBD5	CD4T	Tcruzi	-0.080740126	6.43E-14	1.88E-13	0.010281635	-7.852849097	1.88E-06
MBD6	CD4T	Tcruzi	-0.193538782	3.50E-13	9.89E-13	0.025478663	-7.596112305	1.88E-06
MBIP	CD4T	Tcruzi	-0.191100744	1.22E-17	4.27E-17	0.021046959	-9.079732022	1.88E-06
MBLAC2	CD4T	Tcruzi	-0.121852527	2.85E-05	4.85E-05	0.028691367	-4.24701011	1.88E-06
MBNL1	CD4T	Tcruzi	-0.091193749	4.38E-50	5.08E-49	0.005083423	-17.93943578	1.88E-06
MBNL2	CD4T	Tcruzi	-0.17033139	1.87E-32	1.20E-31	0.012777888	-13.33016807	1.88E-06
MBNL3	CD4T	Tcruzi	-0.160766367	6.14E-17	2.09E-16	0.018153192	-8.85609339	1.88E-06
MBOAT1	CD4T	Tcruzi	0.123351153	1.39E-05	2.43E-05	0.027942843	4.414409483	1.88E-06
MBOAT2	CD4T	Tcruzi	-0.08280418	0.166200652	0.193306337	0.059668962	-1.387726169	0.025939806
MBOAT7	CD4T	Tcruzi	0.155511373	1.81E-13	5.19E-13	0.0202053	7.696563499	1.88E-06
MBP	CD4T	Tcruzi	0.006088719	0.502507935	0.540238575	0.009069762	0.671320672	0.070954224
MBTD1	CD4T	Tcruzi	-0.153851168	2.07E-18	7.54E-18	0.01650547	-9.321223363	1.88E-06
MBTPS1	CD4T	Tcruzi	0.024290748	0.03845212	0.048467557	0.011685465	2.078714689	0.005886055
MBTPS2	CD4T	Tcruzi	0.004073791	0.891567315	0.904263298	0.029859619	0.136431441	0.115728286
MCAT	CD4T	Tcruzi	0.062111936	0.131914705	0.155743734	0.041119797	1.510511728	0.020708325
MCC	CD4T	Tcruzi	-0.15107507	0.001268725	0.001857776	0.046451592	-3.252311975	0.000164401
MCCC1	CD4T	Tcruzi	-0.012051305	0.453192594	0.491452558	0.016046286	-0.751033875	0.064753128
MCCC2	CD4T	Tcruzi	-0.089011386	3.95E-06	7.17E-06	0.018950721	-4.696991957	1.88E-06
MCEE	CD4T	Tcruzi	-0.08157072	0.000119015	0.000191399	0.020932003	-3.896938133	7.37E-06
MCEMP1	CD4T	Tcruzi	0.322755223	2.10E-07	4.21E-07	0.060808722	5.307712616	1.88E-06
MCF2	CD4T	Tcruzi	-0.171550275	0.003869816	0.005430352	0.058949189	-2.910138028	0.000599732
MCF2L2	CD4T	Tcruzi	-0.171370243	2.29E-11	5.87E-11	0.024707594	-6.935933995	1.88E-06
MCFD2	CD4T	Tcruzi	-0.178333388	1.46E-24	6.89E-24	0.01599356	-11.15032474	1.88E-06
MCL1	CD4T	Tcruzi	0.186734856	5.45E-34	3.69E-33	0.013589991	13.74061611	1.88E-06
MCM2	CD4T	Tcruzi	-0.194184784	0.000235763	0.00036833	0.052199589	-3.720044306	2.68E-05
MCM3	CD4T	Tcruzi	0.093590313	5.89E-12	1.56E-11	0.013079907	7.155273557	1.88E-06
MCM3AP	CD4T	Tcruzi	-0.015601971	0.260439978	0.293841246	0.013839161	-1.127378424	0.039404263
MCM4	CD4T	Tcruzi	0.024976451	0.489524755	0.527300975	0.036099626	0.691875625	0.069366132
MCM5	CD4T	Tcruzi	0.024131017	0.184026404	0.212769758	0.018124829	1.331379013	0.028505731
MCM6	CD4T	Tcruzi	0.183369938	5.49E-20	2.15E-19	0.018699848	9.805958965	1.88E-06
MCM7	CD4T	Tcruzi	-0.043252967	0.008059702	0.010942246	0.016220794	-2.666513503	0.001201077
MCM8	CD4T	Tcruzi	-0.052973434	0.092555358	0.111320912	0.031397359	-1.687193923	0.014667778
MCM9	CD4T	Tcruzi	-0.206863766	3.91E-37	2.93E-36	0.014194691	-14.57331993	1.88E-06
MCMBP	CD4T	Tcruzi	-0.000916512	0.94583157	0.951741947	0.013478826	-0.067996453	0.121452619
MCOLN1	CD4T	Tcruzi	0.273792221	3.05E-13	8.66E-13	0.035944091	7.617169081	1.88E-06
MCOLN2	CD4T	Tcruzi	0.010306781	0.732089684	0.759784091	0.03007956	0.342650642	0.098045977
MCPH1	CD4T	Tcruzi	-0.111596991	4.70E-15	1.45E-14	0.013544805	-8.239099338	1.88E-06
MCRIP1	CD4T	Tcruzi	0.164681784	1.21E-29	6.99E-29	0.013102484	12.56874498	1.88E-06
MCRIP2	CD4T	Tcruzi	0.405260368	2.41E-54	3.15E-53	0.021282458	19.04199034	1.88E-06
MCRS1	CD4T	Tcruzi	0.17671513	5.32E-29	2.99E-28	0.014260149	12.39223598	1.88E-06
MCTP1	CD4T	Tcruzi	-0.06003249	0.260103431	0.29349134	0.053211974	-1.128176334	0.039351371
MCTP2	CD4T	Tcruzi	-0.096375203	4.77E-05	7.96E-05	0.023368837	-4.124090741	1.88E-06
MCTS1	CD4T	Tcruzi	0.079139416	8.66E-08	1.79E-07	0.014438312	5.481209699	1.88E-06
MCU	CD4T	Tcruzi	-0.154386932	1.45E-12	3.98E-12	0.020931018	-7.375987865	1.88E-06
MCUB	CD4T	Tcruzi	-0.076330054	6.42E-25	3.08E-24	0.006783536	-11.25225171	1.88E-06
MCUR1	CD4T	Tcruzi	0.091663622	1.61E-05	2.80E-05	0.020925152	4.38054749	1.88E-06
MDC1	CD4T	Tcruzi	0.102418018	1.84E-06	3.45E-06	0.021068479	4.861196556	1.88E-06
MDFIC	CD4T	Tcruzi	-0.087478642	2.31E-15	7.24E-15	0.010486131	-8.342318343	1.88E-06
MDH1	CD4T	Tcruzi	0.059802601	6.32E-10	1.49E-09	0.009373818	6.37974876	1.88E-06
MDH2	CD4T	Tcruzi	0.14211646	3.02E-38	2.36E-37	0.00956022	14.86539674	1.88E-06
MDK	CD4T	Tcruzi	0.324087178	1.81E-05	3.12E-05	0.074426088	4.354483592	1.88E-06
MDM1	CD4T	Tcruzi	-0.141753655	1.86E-09	4.28E-09	0.022897799	-6.1907109	1.88E-06
MDM2	CD4T	Tcruzi	-0.038896371	0.008856489	0.011977173	0.014767367	-2.633940773	0.001312629
MDM4	CD4T	Tcruzi	-0.139466034	3.13E-32	2.00E-31	0.010510146	-13.26965706	1.88E-06
MDN1	CD4T	Tcruzi	-0.196678675	1.53E-36	1.13E-35	0.013642306	-14.41682057	1.88E-06
MDP1	CD4T	Tcruzi	-0.622286229	5.67E-45	5.55E-44	0.037448835	-16.61697152	1.88E-06
ME1	CD4T	Tcruzi	0.123596232	0.04536703	0.056752203	0.061514825	2.00921048	0.007007119
ME2	CD4T	Tcruzi	-0.121076043	1.14E-18	4.19E-18	0.012877519	-9.402124705	1.88E-06
MEA1	CD4T	Tcruzi	0.179485476	1.48E-42	1.35E-41	0.011224684	15.9902482	1.88E-06
MEAF6	CD4T	Tcruzi	0.017540014	0.057474386	0.07098462	0.009199365	1.906654906	0.008994668
MECP2	CD4T	Tcruzi	-0.143486647	4.26E-34	2.89E-33	0.010420819	-13.76922953	1.88E-06
MECR	CD4T	Tcruzi	0.047868136	0.220330103	0.251498642	0.038977768	1.228088183	0.033715249
MED1	CD4T	Tcruzi	-0.0866958	3.71E-08	7.87E-08	0.015361823	-5.643588109	1.88E-06
MED10	CD4T	Tcruzi	0.132016526	5.55E-31	3.37E-30	0.010208055	12.93258367	1.88E-06
MED11	CD4T	Tcruzi	0.171856502	3.84E-24	1.78E-23	0.015580291	11.03037789	1.88E-06
MED12	CD4T	Tcruzi	-0.014811776	0.514559795	0.55180715	0.022700339	-0.652491377	0.072443791
MED12L	CD4T	Tcruzi	-0.364984832	4.07E-09	9.13E-09	0.060312859	-6.051525952	1.88E-06
MED13	CD4T	Tcruzi	-0.1349946	1.58E-23	7.17E-23	0.012437605	-10.85374526	1.88E-06
MED13L	CD4T	Tcruzi	-0.192761211	1.89E-53	2.39E-52	0.010247776	-18.81005352	1.88E-06
MED14	CD4T	Tcruzi	-0.041258203	0.011779962	0.015708972	0.01628558	-2.533419333	0.00179712
MED15	CD4T	Tcruzi	-0.041416639	0.000946501	0.001402583	0.012409425	-3.337514832	0.000123964
MED16	CD4T	Tcruzi	0.09463806	2.57E-07	5.12E-07	0.017966171	5.267569766	1.88E-06
MED17	CD4T	Tcruzi	-0.04247965	0.007626121	0.010389141	0.015818295	-2.685475885	0.001130265
MED18	CD4T	Tcruzi	0.18845287	6.62E-10	1.56E-09	0.029576235	6.371766844	1.88E-06
MED19	CD4T	Tcruzi	0.250648344	1.16E-36	8.62E-36	0.017347645	14.44855165	1.88E-06
MED20	CD4T	Tcruzi	0.141006269	0.000801987	0.00119577	0.041657079	3.384929321	9.57E-05
MED21	CD4T	Tcruzi	-0.204509047	1.50E-28	8.27E-28	0.016669428	-12.26851022	1.88E-06
MED22	CD4T	Tcruzi	0.001426214	0.967585374	0.970689099	0.035068651	0.040669187	0.123720362
MED23	CD4T	Tcruzi	-0.229752147	7.02E-46	7.09E-45	0.013633684	-16.85180186	1.88E-06
MED24	CD4T	Tcruzi	-0.034148327	0.137407002	0.161884127	0.022929039	-1.489304739	0.021546015
MED25	CD4T	Tcruzi	0.105230781	2.63E-05	4.48E-05	0.024664577	4.266474131	1.88E-06
MED26	CD4T	Tcruzi	0.906272909	5.79E-51	6.83E-50	0.049886379	18.16674047	1.88E-06
MED27	CD4T	Tcruzi	-0.102345019	7.60E-10	1.78E-09	0.016123034	-6.347751931	1.88E-06
MED28	CD4T	Tcruzi	-0.053684067	0.00010041	0.000162703	0.013625645	-3.939928489	5.56E-06
MED29	CD4T	Tcruzi	0.117725163	2.84E-11	7.24E-11	0.017059367	6.900910427	1.88E-06
MED30	CD4T	Tcruzi	0.098230005	9.01E-12	2.36E-11	0.013860194	7.087202998	1.88E-06
MED31	CD4T	Tcruzi	0.01481047	0.372644874	0.41039322	0.016588771	0.892800952	0.054452963
MED4	CD4T	Tcruzi	-0.004322941	0.691234004	0.72190065	0.010874066	-0.397545933	0.093432258
MED6	CD4T	Tcruzi	-0.274617667	8.65E-34	5.80E-33	0.020063777	-13.68723679	1.88E-06
MED7	CD4T	Tcruzi	-0.148035664	7.98E-13	2.21E-12	0.019819211	-7.469301548	1.88E-06
MED8	CD4T	Tcruzi	0.148578669	3.80E-17	1.30E-16	0.016651543	8.922816883	1.88E-06
MED9	CD4T	Tcruzi	0.132001091	1.43E-06	2.70E-06	0.026855977	4.915147585	1.88E-06
MEF2A	CD4T	Tcruzi	-0.144647481	3.09E-32	1.98E-31	0.010899373	-13.27117432	1.88E-06
MEF2C	CD4T	Tcruzi	0.086134761	0.17148063	0.199113938	0.062845406	1.370581655	0.02671077
MEF2D	CD4T	Tcruzi	0.09664636	4.75E-06	8.58E-06	0.020755224	4.656483658	1.88E-06
MEFV	CD4T	Tcruzi	0.286674284	2.78E-09	6.31E-09	0.046844022	6.119762345	1.88E-06
MEGF6	CD4T	Tcruzi	-0.162424141	9.98E-10	2.32E-09	0.025779858	-6.300427966	1.88E-06
MEGF8	CD4T	Tcruzi	-0.003138564	0.948481701	0.953803981	0.04853573	-0.064665025	0.121716778
MEGF9	CD4T	Tcruzi	-0.148657526	8.71E-18	3.07E-17	0.016289795	-9.125806969	1.88E-06
MEI1	CD4T	Tcruzi	0.100823562	1.18E-11	3.06E-11	0.014313335	7.044030123	1.88E-06
MELTF	CD4T	Tcruzi	0.216759344	0.005316249	0.007363357	0.077228441	2.806729502	0.00077764
MEMO1	CD4T	Tcruzi	-0.573180357	4.29E-59	6.51E-58	0.028266583	-20.27766725	1.88E-06
MEN1	CD4T	Tcruzi	0.222984424	3.71E-22	1.58E-21	0.021330202	10.45392917	1.88E-06
MEPCE	CD4T	Tcruzi	0.200437179	5.31E-14	1.56E-13	0.025430697	7.881702123	1.88E-06
MERTK	CD4T	Tcruzi	0.547949602	2.41E-12	6.53E-12	0.075098111	7.296449897	1.88E-06
MESD	CD4T	Tcruzi	0.006440744	0.552301812	0.588081019	0.010825637	0.594952898	0.07710121
MEST	CD4T	Tcruzi	0.083226732	0.231965261	0.263912146	0.069493506	1.197618832	0.035349224
MET	CD4T	Tcruzi	0.272476346	0.00011476	0.000184985	0.06975524	3.906177465	7.37E-06
METAP1	CD4T	Tcruzi	-0.150146302	1.12E-19	4.30E-19	0.015459238	-9.712400145	1.88E-06
METAP1D	CD4T	Tcruzi	-0.221488657	3.03E-10	7.25E-10	0.034042934	-6.506156524	1.88E-06
METAP2	CD4T	Tcruzi	-0.070302651	4.15E-12	1.10E-11	0.009749568	-7.210847772	1.88E-06
METRN	CD4T	Tcruzi	0.420825032	5.61E-48	6.05E-47	0.024193125	17.39440608	1.88E-06
METRNL	CD4T	Tcruzi	0.440557882	3.29E-19	1.24E-18	0.046042301	9.568546163	1.88E-06
METTL1	CD4T	Tcruzi	-0.026754128	0.618040008	0.651955049	0.053602137	-0.499124274	0.084855367
METTL13	CD4T	Tcruzi	-0.000158365	0.99335136	0.994156635	0.018989709	-0.008339543	0.126669407
METTL14	CD4T	Tcruzi	-0.254179824	1.13E-39	9.30E-39	0.016679627	-15.2389395	1.88E-06
METTL15	CD4T	Tcruzi	-0.208524675	7.01E-39	5.60E-38	0.013872275	-15.03175741	1.88E-06
METTL16	CD4T	Tcruzi	-0.052296545	2.83E-05	4.81E-05	0.012307865	-4.249034743	1.88E-06
METTL17	CD4T	Tcruzi	0.083004887	8.48E-09	1.87E-08	0.014025214	5.91826164	1.88E-06
METTL18	CD4T	Tcruzi	0.174232294	8.12E-18	2.87E-17	0.019071929	9.135536145	1.88E-06
METTL21A	CD4T	Tcruzi	0.091193201	2.23E-06	4.14E-06	0.018918319	4.820364849	1.88E-06
METTL22	CD4T	Tcruzi	0.012935291	0.618835193	0.652731899	0.025974768	0.497994487	0.084945218
METTL23	CD4T	Tcruzi	0.101073053	9.53E-17	3.21E-16	0.011492272	8.794870933	1.88E-06
METTL24	CD4T	Tcruzi	0.104808392	0.06487691	0.07951984	0.05657422	1.852582187	0.010193148
METTL25	CD4T	Tcruzi	-0.141015238	4.35E-12	1.16E-11	0.019576087	-7.203443563	1.88E-06
METTL26	CD4T	Tcruzi	0.187163223	9.54E-50	1.09E-48	0.010484182	17.85196248	1.88E-06
METTL2A	CD4T	Tcruzi	-0.317336712	3.06E-26	1.54E-25	0.027295233	-11.62608556	1.88E-06
METTL2B	CD4T	Tcruzi	-0.7045996	6.66E-81	1.86E-79	0.026957707	-26.13722299	1.88E-06
METTL3	CD4T	Tcruzi	-0.063217121	0.000877138	0.001304321	0.018818192	-3.359362041	0.000112302
METTL4	CD4T	Tcruzi	-0.042022891	0.027762558	0.035521624	0.019007409	-2.210869031	0.00420512
METTL5	CD4T	Tcruzi	0.123591834	2.05E-23	9.25E-23	0.011421592	10.82089381	1.88E-06
METTL6	CD4T	Tcruzi	-0.174535813	1.58E-15	4.99E-15	0.020785674	-8.396928079	1.88E-06
METTL8	CD4T	Tcruzi	-0.123912558	6.09E-10	1.44E-09	0.019403454	-6.386108161	1.88E-06
METTL9	CD4T	Tcruzi	0.088588667	5.66E-16	1.83E-15	0.010369041	8.543573943	1.88E-06
MEX3C	CD4T	Tcruzi	-0.191282298	5.66E-23	2.51E-22	0.01788923	-10.69259528	1.88E-06
MEX3D	CD4T	Tcruzi	0.046324214	0.393828748	0.431797041	0.054252446	0.853864069	0.057252981
MFAP1	CD4T	Tcruzi	0.0095653	0.51672679	0.553863724	0.01473556	0.649130396	0.072704871
MFAP3	CD4T	Tcruzi	-0.124473379	1.20E-06	2.28E-06	0.025138944	-4.951416273	1.88E-06
MFF	CD4T	Tcruzi	0.032434065	0.002884111	0.004100494	0.010799312	3.003345501	0.000451189
MFGE8	CD4T	Tcruzi	0.115725861	2.55E-05	4.35E-05	0.027076905	4.273969355	1.88E-06
MFHAS1	CD4T	Tcruzi	-0.004922062	0.734990885	0.762510151	0.014528208	-0.33879349	0.098357694
MFN1	CD4T	Tcruzi	-0.134058342	2.66E-15	8.32E-15	0.016109781	-8.3215494	1.88E-06
MFN2	CD4T	Tcruzi	-0.197690982	1.19E-13	3.43E-13	0.025474785	-7.760261173	1.88E-06
MFNG	CD4T	Tcruzi	0.043178002	4.37E-05	7.32E-05	0.010416382	4.145201587	1.88E-06
MFSD1	CD4T	Tcruzi	0.081656748	1.52E-05	2.64E-05	0.018583177	4.39412213	1.88E-06
MFSD11	CD4T	Tcruzi	-0.105594394	4.78E-11	1.20E-10	0.015492602	-6.815794667	1.88E-06
MFSD12	CD4T	Tcruzi	0.341572819	9.94E-60	1.53E-58	0.016708244	20.44337073	1.88E-06
MFSD2A	CD4T	Tcruzi	0.236544375	0.001128938	0.001662068	0.071975196	3.286470739	0.000148093
MFSD6	CD4T	Tcruzi	-0.096550259	7.96E-12	2.09E-11	0.013585077	-7.107082148	1.88E-06
MFSD8	CD4T	Tcruzi	-0.05104522	0.00150278	0.002186667	0.015940407	-3.202253177	0.000206764
MGA	CD4T	Tcruzi	-0.110872921	4.14E-18	1.48E-17	0.012015653	-9.227373945	1.88E-06
MGAM	CD4T	Tcruzi	0.136422686	0.071627501	0.087417966	0.0754732	1.807564619	0.01126415
MGAT1	CD4T	Tcruzi	0.057291015	8.55E-07	1.64E-06	0.01140657	5.022632869	1.88E-06
MGAT2	CD4T	Tcruzi	0.064101476	0.000136367	0.000217948	0.016596966	3.862240574	1.10E-05
MGAT3	CD4T	Tcruzi	-0.000104335	0.998288501	0.998378356	0.048601435	-0.00214675	0.127136324
MGAT4A	CD4T	Tcruzi	-0.116427305	1.80E-37	1.36E-36	0.007940689	-14.66211544	1.88E-06
MGAT4B	CD4T	Tcruzi	0.238638857	2.41E-35	1.71E-34	0.016923792	14.10079128	1.88E-06
MGAT5	CD4T	Tcruzi	-0.169249172	2.14E-34	1.47E-33	0.012221259	-13.84875082	1.88E-06
MGAT5B	CD4T	Tcruzi	0.731594195	1.99E-20	7.97E-20	0.073608783	9.938952399	1.88E-06
MGLL	CD4T	Tcruzi	-0.704186809	1.12E-29	6.51E-29	0.055988056	-12.577447	1.88E-06
MGME1	CD4T	Tcruzi	-0.080265091	0.001471341	0.002141762	0.02501609	-3.2085387	0.000205123
MGMT	CD4T	Tcruzi	0.046419879	0.000292652	0.000454015	0.012673744	3.662680731	3.18E-05
MGRN1	CD4T	Tcruzi	0.034960261	0.062081431	0.076312288	0.018671685	1.872367764	0.009774849
MGST1	CD4T	Tcruzi	0.037704281	0.542762696	0.57864482	0.061881028	0.609302761	0.075913366
MGST2	CD4T	Tcruzi	0.031199348	0.511509639	0.549000055	0.047470636	0.657234684	0.072063591
MGST3	CD4T	Tcruzi	0.060661122	1.60E-08	3.46E-08	0.010455703	5.801726062	1.88E-06
MIA3	CD4T	Tcruzi	-0.027029297	0.006019319	0.008290647	0.009773889	-2.765459779	0.000880727
MIB1	CD4T	Tcruzi	0.023437454	0.098935916	0.118597148	0.014162283	1.654920614	0.015727283
MIB2	CD4T	Tcruzi	0.330557415	4.60E-41	3.95E-40	0.021187198	15.60175248	1.88E-06
MICA	CD4T	Tcruzi	-0.112296901	0.000209739	0.000329155	0.029939553	-3.750787449	2.33E-05
MICAL1	CD4T	Tcruzi	-0.044615628	0.015920831	0.02092705	0.01840718	-2.423816596	0.002363367
MICAL2	CD4T	Tcruzi	0.423360881	9.36E-20	3.63E-19	0.043486086	9.735548049	1.88E-06
MICAL3	CD4T	Tcruzi	-0.234704324	5.04E-11	1.26E-10	0.034479855	-6.806998506	1.88E-06
MICALL1	CD4T	Tcruzi	0.1197869	6.35E-06	1.14E-05	0.026084785	4.592213524	1.88E-06
MICALL2	CD4T	Tcruzi	0.003685454	0.96077176	0.964568511	0.074870705	0.049224252	0.122942384
MICB	CD4T	Tcruzi	0.133419837	1.72E-06	3.22E-06	0.027362877	4.875943358	1.88E-06
MICU1	CD4T	Tcruzi	-0.176834524	9.20E-25	4.37E-24	0.015777714	-11.20786697	1.88E-06
MICU2	CD4T	Tcruzi	0.026790308	0.007544787	0.01028212	0.009962404	2.689140761	0.001125858
MICU3	CD4T	Tcruzi	0.093138579	2.09E-05	3.60E-05	0.021560391	4.319892847	1.88E-06
MID1IP1	CD4T	Tcruzi	0.140226743	2.98E-18	1.07E-17	0.015123404	9.272168215	1.88E-06
MID2	CD4T	Tcruzi	-0.155077337	5.34E-09	1.19E-08	0.025835155	-6.002570293	1.88E-06
MIDN	CD4T	Tcruzi	0.501059758	2.68E-67	5.13E-66	0.022330905	22.43795131	1.88E-06
MIEF1	CD4T	Tcruzi	-0.17421096	3.23E-14	9.59E-14	0.021898034	-7.955552444	1.88E-06
MIEF2	CD4T	Tcruzi	0.290439082	1.13E-11	2.94E-11	0.041192539	7.050769071	1.88E-06
MIEN1	CD4T	Tcruzi	0.285372292	5.33E-66	9.93E-65	0.012916705	22.093273	1.88E-06
MIER1	CD4T	Tcruzi	-0.007644299	0.383533936	0.421466281	0.00876016	-0.872620993	0.055919925
MIER2	CD4T	Tcruzi	-0.045643664	0.203265495	0.233434926	0.035800323	-1.274951189	0.031292725
MIER3	CD4T	Tcruzi	-0.081771502	0.002900067	0.004121598	0.027242479	-3.001617485	0.000452644
MIF	CD4T	Tcruzi	0.021635287	0.006964546	0.009520556	0.007964778	2.716370302	0.001015104
MIF4GD	CD4T	Tcruzi	0.186801871	3.76E-31	2.30E-30	0.014393098	12.97857289	1.88E-06
MIGA1	CD4T	Tcruzi	-0.18389715	6.84E-30	4.01E-29	0.01455337	-12.63605298	1.88E-06
MIGA2	CD4T	Tcruzi	0.151186073	1.05E-10	2.60E-10	0.022617885	6.684359454	1.88E-06
MIIP	CD4T	Tcruzi	0.055198817	0.00490613	0.006819969	0.019483176	2.833152845	0.00072799
MILR1	CD4T	Tcruzi	0.124521683	0.0806663	0.097890264	0.07105519	1.752464276	0.012735438
MINDY1	CD4T	Tcruzi	-0.221146524	2.06E-06	3.83E-06	0.045713132	-4.837702271	1.88E-06
MINDY2	CD4T	Tcruzi	-0.17608151	2.38E-24	1.11E-23	0.015877443	-11.09004206	1.88E-06
MINDY3	CD4T	Tcruzi	-0.142542253	2.16E-10	5.22E-10	0.021717708	-6.56341139	1.88E-06
MINK1	CD4T	Tcruzi	-0.188159766	3.14E-28	1.71E-27	0.015448126	-12.18010265	1.88E-06
MINPP1	CD4T	Tcruzi	0.15490352	2.51E-07	5.00E-07	0.02938061	5.272304392	1.88E-06
MIOS	CD4T	Tcruzi	-0.096419354	4.06E-06	7.38E-06	0.020555701	-4.690638183	1.88E-06
MIPEP	CD4T	Tcruzi	0.005278429	0.85068283	0.867548135	0.028016856	0.188401922	0.11127489
MIS12	CD4T	Tcruzi	0.017427516	0.279361247	0.313977627	0.016082674	1.083620585	0.042065679
MIS18A	CD4T	Tcruzi	0.250514133	1.09E-20	4.40E-20	0.025006835	10.01782647	1.88E-06
MIS18BP1	CD4T	Tcruzi	-0.017835077	0.19038894	0.2196689	0.013591168	-1.31225487	0.029470217
MISP3	CD4T	Tcruzi	0.077625683	0.187758388	0.216858987	0.058802736	1.320103261	0.029074665
MITD1	CD4T	Tcruzi	-0.079246474	2.62E-11	6.68E-11	0.011461105	-6.914383229	1.88E-06
MITF	CD4T	Tcruzi	0.426369689	5.57E-12	1.47E-11	0.059514514	7.164129621	1.88E-06
MKKS	CD4T	Tcruzi	-0.975831881	6.22E-128	5.08E-126	0.023891822	-40.84376138	1.88E-06
MKLN1	CD4T	Tcruzi	-0.061036325	2.05E-08	4.42E-08	0.010605851	-5.754967296	1.88E-06
MKNK1	CD4T	Tcruzi	-0.089488542	1.23E-05	2.16E-05	0.020142227	-4.442832498	1.88E-06
MKNK2	CD4T	Tcruzi	0.216700178	9.15E-52	1.10E-50	0.011793819	18.37404624	1.88E-06
MKRN1	CD4T	Tcruzi	0.033314133	0.004181869	0.005848301	0.01154674	2.885154961	0.000639276
MKRN2	CD4T	Tcruzi	-0.129770581	6.67E-13	1.86E-12	0.017309866	-7.496914194	1.88E-06
MKS1	CD4T	Tcruzi	-0.030176155	0.373488984	0.411282071	0.033859239	-0.891223653	0.054585114
MLC1	CD4T	Tcruzi	0.166326736	6.50E-05	0.000107228	0.04108547	4.048310434	1.88E-06
MLEC	CD4T	Tcruzi	0.23144078	1.79E-45	1.78E-44	0.013819991	16.74681089	1.88E-06
MLF2	CD4T	Tcruzi	0.240934525	2.54E-69	5.20E-68	0.010485521	22.97782957	1.88E-06
MLH1	CD4T	Tcruzi	-0.099562155	9.21E-07	1.76E-06	0.019884141	-5.007113656	1.88E-06
MLH3	CD4T	Tcruzi	-0.124993926	1.46E-10	3.56E-10	0.018852414	-6.630128467	1.88E-06
MLKL	CD4T	Tcruzi	0.185362871	1.15E-09	2.66E-09	0.029534053	6.276242167	1.88E-06
MLLT1	CD4T	Tcruzi	-0.061240977	0.020153629	0.026168865	0.026223757	-2.335324284	0.003019114
MLLT10	CD4T	Tcruzi	-0.00368767	0.723308309	0.751723751	0.010406653	-0.354356985	0.097112859
MLLT11	CD4T	Tcruzi	-0.382309769	3.33E-18	1.20E-17	0.041300102	-9.256872161	1.88E-06
MLLT3	CD4T	Tcruzi	-0.052414296	5.53E-09	1.23E-08	0.008741373	-5.99611691	1.88E-06
MLLT6	CD4T	Tcruzi	0.050947322	0.000176599	0.000279157	0.013422634	3.795627749	1.81E-05
MLST8	CD4T	Tcruzi	0.061401029	0.005504736	0.007616827	0.021966585	2.79520136	0.000807089
MLX	CD4T	Tcruzi	-0.01737189	0.220148948	0.251343502	0.014139908	-1.22857162	0.033706477
MLXIP	CD4T	Tcruzi	0.035651293	0.036065481	0.045640497	0.016934923	2.105193725	0.005515068
MLYCD	CD4T	Tcruzi	0.131994952	2.64E-06	4.88E-06	0.027591467	4.783904899	1.88E-06
MMAA	CD4T	Tcruzi	-0.032404296	0.217698808	0.248878635	0.026235354	-1.23513853	0.033360347
MMAB	CD4T	Tcruzi	0.081342813	0.000981903	0.001452913	0.024449793	3.326932538	0.000128818
MMADHC	CD4T	Tcruzi	0.021844634	0.028108001	0.035918114	0.009902555	2.205959383	0.004271554
MMD	CD4T	Tcruzi	0.101760389	0.004258398	0.005948587	0.035342204	2.879288166	0.000640234
MME	CD4T	Tcruzi	-0.426550372	2.60E-07	5.19E-07	0.08102166	-5.264646147	1.88E-06
MMGT1	CD4T	Tcruzi	-0.265802236	5.12E-52	6.24E-51	0.014415006	-18.43927358	1.88E-06
MMP11	CD4T	Tcruzi	0.049651086	0.509830746	0.547422634	0.075245807	0.659851864	0.07184206
MMP14	CD4T	Tcruzi	0.441775564	1.17E-09	2.72E-09	0.070432169	6.272354935	1.88E-06
MMP17	CD4T	Tcruzi	0.300746589	1.66E-08	3.60E-08	0.051903662	5.794323105	1.88E-06
MMP19	CD4T	Tcruzi	0.363068897	7.98E-07	1.53E-06	0.072082058	5.036883095	1.88E-06
MMP2	CD4T	Tcruzi	0.266504373	7.54E-07	1.45E-06	0.052788259	5.048553922	1.88E-06
MMP23B	CD4T	Tcruzi	0.441724062	1.33E-11	3.45E-11	0.062883709	7.024459391	1.88E-06
MMP24	CD4T	Tcruzi	0.09335386	0.007734789	0.010529435	0.034825292	2.680633938	0.001148154
MMP24OS	CD4T	Tcruzi	0.076367658	1.67E-11	4.30E-11	0.010928894	6.987684011	1.88E-06
MMP25	CD4T	Tcruzi	-0.102177271	0.11816529	0.140465875	0.065214074	-1.566797842	0.018661032
MMP28	CD4T	Tcruzi	-0.351949927	1.40E-19	5.38E-19	0.036350749	-9.682054361	1.88E-06
MMP9	CD4T	Tcruzi	-0.510603188	5.07E-35	3.58E-34	0.036432643	-14.01499175	1.88E-06
MMS19	CD4T	Tcruzi	-0.118320362	1.20E-13	3.46E-13	0.015249318	-7.759059413	1.88E-06
MMS22L	CD4T	Tcruzi	-0.102897275	1.13E-06	2.15E-06	0.020728024	-4.96416239	1.88E-06
MN1	CD4T	Tcruzi	0.342966696	1.88E-07	3.80E-07	0.064358132	5.32903435	1.88E-06
MNAT1	CD4T	Tcruzi	0.108837561	1.44E-07	2.92E-07	0.02022104	5.382391916	1.88E-06
MNDA	CD4T	Tcruzi	0.35186857	4.95E-06	8.93E-06	0.075717265	4.647137881	1.88E-06
MNS1	CD4T	Tcruzi	0.101271347	0.050454881	0.062763567	0.051574243	1.963603177	0.007867391
MNT	CD4T	Tcruzi	-0.190784211	4.78E-09	1.07E-08	0.03167793	-6.022622378	1.88E-06
MOAP1	CD4T	Tcruzi	0.155901746	4.09E-20	1.61E-19	0.015836156	9.844670945	1.88E-06
MOB1A	CD4T	Tcruzi	-0.215216724	3.50E-64	6.24E-63	0.009957975	-21.61249794	1.88E-06
MOB1B	CD4T	Tcruzi	-0.310083514	2.61E-33	1.72E-32	0.022868895	-13.55918205	1.88E-06
MOB2	CD4T	Tcruzi	0.155932772	2.26E-23	1.02E-22	0.014427083	10.80833715	1.88E-06
MOB3A	CD4T	Tcruzi	0.216193777	6.17E-36	4.47E-35	0.01516378	14.25724842	1.88E-06
MOB3B	CD4T	Tcruzi	0.490617382	6.24E-16	2.01E-15	0.057518194	8.529777196	1.88E-06
MOB3C	CD4T	Tcruzi	0.0474017	0.197181086	0.226916525	0.036678564	1.292354299	0.030435731
MOB4	CD4T	Tcruzi	-0.84293709	1.93E-143	2.28E-141	0.018085772	-46.60774826	1.88E-06
MOCS2	CD4T	Tcruzi	-0.20033044	5.33E-29	3.00E-28	0.016166124	-12.39198944	1.88E-06
MOCS3	CD4T	Tcruzi	-0.111307618	0.000663756	0.000996755	0.032371695	-3.438424182	7.57E-05
MOGS	CD4T	Tcruzi	0.188204692	3.26E-31	2.00E-30	0.014482465	12.99534953	1.88E-06
MON1A	CD4T	Tcruzi	0.142063488	7.94E-06	1.41E-05	0.031277488	4.542036404	1.88E-06
MON1B	CD4T	Tcruzi	-0.078014871	1.97E-05	3.40E-05	0.018000382	-4.334067449	1.88E-06
MON2	CD4T	Tcruzi	-0.08197488	3.06E-14	9.08E-14	0.010293378	-7.96384632	1.88E-06
MORC2	CD4T	Tcruzi	-0.314322264	1.11E-27	5.96E-27	0.026133266	-12.02766861	1.88E-06
MORC3	CD4T	Tcruzi	0.009510098	0.352142585	0.389319031	0.010205936	0.931820264	0.051812411
MORC4	CD4T	Tcruzi	-0.143618818	9.81E-09	2.15E-08	0.02437617	-5.891771176	1.88E-06
MORF4L1	CD4T	Tcruzi	-0.044397096	2.16E-10	5.22E-10	0.006764026	-6.563708723	1.88E-06
MORF4L2	CD4T	Tcruzi	-0.117737014	8.49E-20	3.29E-19	0.012077372	-9.74856231	1.88E-06
MORN1	CD4T	Tcruzi	0.276992953	6.70E-09	1.49E-08	0.046464837	5.961345596	1.88E-06
MORN2	CD4T	Tcruzi	-0.006221874	0.921510949	0.930217875	0.063096048	-0.098609572	0.118783762
MORN3	CD4T	Tcruzi	-0.105900252	2.50E-05	4.27E-05	0.02475	-4.278798007	1.88E-06
MOSMO	CD4T	Tcruzi	0.061538728	5.54E-05	9.21E-05	0.015056105	4.087294146	1.88E-06
MOSPD1	CD4T	Tcruzi	-0.05923802	0.044818982	0.056117163	0.029407602	-2.014377748	0.00693452
MOSPD2	CD4T	Tcruzi	-0.041190128	0.051585197	0.064083534	0.021079891	-1.954000986	0.008040479
MOSPD3	CD4T	Tcruzi	0.306510407	1.00E-29	5.83E-29	0.024343805	12.59089961	1.88E-06
MOV10	CD4T	Tcruzi	-0.008113465	0.721040492	0.749577181	0.022702115	-0.357388048	0.096832761
MOXD1	CD4T	Tcruzi	0.378059491	4.40E-11	1.11E-10	0.055359199	6.829208052	1.88E-06
MPC1	CD4T	Tcruzi	0.040169191	0.001327272	0.001940182	0.012401597	3.2390337	0.000174191
MPC2	CD4T	Tcruzi	0.173455627	1.80E-30	1.08E-29	0.013557679	12.7939026	1.88E-06
MPDU1	CD4T	Tcruzi	0.173918257	4.85E-14	1.43E-13	0.022028673	7.895085376	1.88E-06
MPEG1	CD4T	Tcruzi	-0.326776463	2.70E-06	4.97E-06	0.068369732	-4.779548718	1.88E-06
MPG	CD4T	Tcruzi	0.199283964	1.16E-40	9.82E-40	0.012859235	15.49734192	1.88E-06
MPHOSPH10	CD4T	Tcruzi	0.002603692	0.839549795	0.857690122	0.012849071	0.202636625	0.110071454
MPHOSPH6	CD4T	Tcruzi	0.056783851	0.003197153	0.004521839	0.019113091	2.97094024	0.000495825
MPHOSPH8	CD4T	Tcruzi	0.105657524	7.56E-34	5.10E-33	0.007710653	13.70279929	1.88E-06
MPHOSPH9	CD4T	Tcruzi	-0.135054046	9.49E-14	2.76E-13	0.017327098	-7.794383298	1.88E-06
MPI	CD4T	Tcruzi	0.019363808	0.351578953	0.388811958	0.020756286	0.932912977	0.051751844
MPLKIP	CD4T	Tcruzi	0.174495992	3.11E-34	2.12E-33	0.012639475	13.80563623	1.88E-06
MPND	CD4T	Tcruzi	0.242870396	1.17E-15	3.73E-15	0.028776696	8.439829129	1.88E-06
MPP1	CD4T	Tcruzi	-0.147014406	1.01E-05	1.78E-05	0.032758552	-4.487817593	1.88E-06
MPP7	CD4T	Tcruzi	-0.055939344	7.86E-05	0.000128617	0.013980488	-4.001244066	3.73E-06
MPPE1	CD4T	Tcruzi	-0.017124198	0.286777578	0.321662191	0.01604856	-1.067023966	0.043132421
MPRIP	CD4T	Tcruzi	-0.217013832	3.49E-54	4.52E-53	0.011421492	-19.0004795	1.88E-06
MPST	CD4T	Tcruzi	0.265098231	9.87E-11	2.44E-10	0.039594776	6.695282931	1.88E-06
MPV17	CD4T	Tcruzi	-0.03116749	0.05837498	0.072051144	0.016405871	-1.899776552	0.009165476
MPV17L2	CD4T	Tcruzi	0.181305556	2.14E-08	4.61E-08	0.031546624	5.74722528	1.88E-06
MPZL1	CD4T	Tcruzi	-0.13943146	1.79E-07	3.63E-07	0.026117038	-5.338716379	1.88E-06
MPZL2	CD4T	Tcruzi	-0.140559842	0.025970429	0.033355385	0.062827797	-2.237223797	0.003935629
MPZL3	CD4T	Tcruzi	-0.147019031	8.73E-17	2.95E-16	0.016693252	-8.80709337	1.88E-06
MR1	CD4T	Tcruzi	-0.008123195	0.696607595	0.727034284	0.020814806	-0.390260407	0.09407527
MRAS	CD4T	Tcruzi	0.291485536	9.90E-05	0.000160465	0.073915652	3.943488643	5.56E-06
MRC1	CD4T	Tcruzi	-0.043411306	0.479654439	0.51777329	0.061341385	-0.707700126	0.068140063
MRC2	CD4T	Tcruzi	0.06123399	0.374198063	0.41198124	0.068809938	0.889900385	0.05469037
MRE11	CD4T	Tcruzi	-0.173645925	1.54E-25	7.56E-25	0.015194405	-11.42828092	1.88E-06
MREG	CD4T	Tcruzi	-0.228845959	2.16E-08	4.65E-08	0.039832746	-5.745171527	1.88E-06
MRFAP1	CD4T	Tcruzi	0.115007634	9.19E-22	3.86E-21	0.011125077	10.33769317	1.88E-06
MRFAP1L1	CD4T	Tcruzi	-0.026110093	0.002528468	0.003612422	0.008576623	-3.044332636	0.000381472
MRGBP	CD4T	Tcruzi	0.246990396	1.36E-31	8.45E-31	0.018857154	13.09796755	1.88E-06
MRI1	CD4T	Tcruzi	-0.046218421	0.010942107	0.014646157	0.018056101	-2.559712174	0.001665783
MRM1	CD4T	Tcruzi	-0.182013415	1.09E-08	2.39E-08	0.030998025	-5.871774636	1.88E-06
MRM2	CD4T	Tcruzi	0.086705111	2.08E-06	3.87E-06	0.017930205	4.835700997	1.88E-06
MRM3	CD4T	Tcruzi	0.22286149	7.01E-20	2.73E-19	0.022801984	9.773776343	1.88E-06
MRNIP	CD4T	Tcruzi	-0.022593253	0.194673546	0.224263117	0.01738422	-1.29964149	0.030058047
MROH1	CD4T	Tcruzi	-0.034681632	0.160058392	0.186572471	0.024628402	-1.408196616	0.025075266
MROH8	CD4T	Tcruzi	-0.108264159	0.082348351	0.099844231	0.062121752	-1.742773765	0.013011931
MRPL1	CD4T	Tcruzi	-0.176650504	3.17E-22	1.36E-21	0.016865936	-10.47380378	1.88E-06
MRPL10	CD4T	Tcruzi	0.130322105	3.39E-15	1.06E-14	0.01572732	8.286351749	1.88E-06
MRPL11	CD4T	Tcruzi	0.214705587	9.18E-37	6.83E-36	0.014832168	14.4756713	1.88E-06
MRPL12	CD4T	Tcruzi	-0.381117616	2.85E-07	5.66E-07	0.072640334	-5.246639061	1.88E-06
MRPL13	CD4T	Tcruzi	0.072132907	1.43E-06	2.70E-06	0.014676299	4.914924848	1.88E-06
MRPL14	CD4T	Tcruzi	0.113108336	1.72E-14	5.19E-14	0.014052769	8.048828837	1.88E-06
MRPL15	CD4T	Tcruzi	-0.062571817	0.002977907	0.004227357	0.020903883	-2.993310758	0.000461823
MRPL16	CD4T	Tcruzi	0.165011199	5.99E-35	4.22E-34	0.011790152	13.99568012	1.88E-06
MRPL17	CD4T	Tcruzi	0.150617309	7.23E-19	2.68E-18	0.01591588	9.463335031	1.88E-06
MRPL18	CD4T	Tcruzi	0.191685118	1.26E-36	9.31E-36	0.013274975	14.43958408	1.88E-06
MRPL19	CD4T	Tcruzi	-0.134852029	2.05E-19	7.81E-19	0.014001305	-9.631390084	1.88E-06
MRPL2	CD4T	Tcruzi	0.128578012	8.57E-13	2.37E-12	0.017239748	7.458230492	1.88E-06
MRPL20	CD4T	Tcruzi	0.02551143	0.01043854	0.013999109	0.009901995	2.576393033	0.001596769
MRPL21	CD4T	Tcruzi	0.222142364	6.08E-45	5.95E-44	0.013374713	16.60913073	1.88E-06
MRPL22	CD4T	Tcruzi	0.165991088	1.42E-28	7.81E-28	0.01352226	12.27539572	1.88E-06
MRPL23	CD4T	Tcruzi	2.221710695	1.03E-227	6.04E-225	0.024530443	90.56953043	1.88E-06
MRPL24	CD4T	Tcruzi	0.155920212	1.49E-19	5.70E-19	0.016117204	9.67414769	1.88E-06
MRPL27	CD4T	Tcruzi	0.073974457	0.000131531	0.000210643	0.019107584	3.871471002	9.17E-06
MRPL28	CD4T	Tcruzi	0.186011469	1.24E-24	5.83E-24	0.016650835	11.17129983	1.88E-06
MRPL3	CD4T	Tcruzi	0.051574943	6.84E-05	0.000112614	0.012779762	4.035673249	1.88E-06
MRPL30	CD4T	Tcruzi	-1.083777223	1.54E-105	7.78E-104	0.03245521	-33.39301223	1.88E-06
MRPL32	CD4T	Tcruzi	0.046715678	0.000924698	0.001371922	0.013969094	3.344216716	0.000117313
MRPL33	CD4T	Tcruzi	0.090920395	9.95E-20	3.84E-19	0.009346706	9.727533539	1.88E-06
MRPL34	CD4T	Tcruzi	0.207286942	2.34E-61	3.79E-60	0.009932536	20.86948858	1.88E-06
MRPL35	CD4T	Tcruzi	-0.031201591	0.081120656	0.098430884	0.017831207	-1.749830555	0.012823028
MRPL36	CD4T	Tcruzi	0.119698517	5.99E-17	2.04E-16	0.013510527	8.85964846	1.88E-06
MRPL37	CD4T	Tcruzi	-0.247381915	1.31E-41	1.15E-40	0.015713042	-15.74373185	1.88E-06
MRPL38	CD4T	Tcruzi	-0.860588577	2.37E-138	2.44E-136	0.019271683	-44.65559978	1.88E-06
MRPL39	CD4T	Tcruzi	0.118167842	1.44E-10	3.51E-10	0.017816333	6.632556696	1.88E-06
MRPL4	CD4T	Tcruzi	0.164550023	6.37E-27	3.30E-26	0.013924895	11.8169665	1.88E-06
MRPL40	CD4T	Tcruzi	0.290285	2.19E-41	1.90E-40	0.018506314	15.68572785	1.88E-06
MRPL41	CD4T	Tcruzi	0.190584849	3.01E-53	3.77E-52	0.010160152	18.75807074	1.88E-06
MRPL42	CD4T	Tcruzi	-0.071508756	5.18E-07	1.01E-06	0.013950694	-5.125820765	1.88E-06
MRPL43	CD4T	Tcruzi	0.235698457	2.45E-69	5.04E-68	0.010255816	22.98193086	1.88E-06
MRPL44	CD4T	Tcruzi	-0.004404624	0.774305067	0.798006085	0.015347414	-0.286994541	0.102730491
MRPL45	CD4T	Tcruzi	-0.254750821	1.09E-30	6.57E-30	0.019820108	-12.85315015	1.88E-06
MRPL46	CD4T	Tcruzi	0.064820851	0.000387488	0.000594912	0.018070604	3.587088172	3.51E-05
MRPL47	CD4T	Tcruzi	0.05915061	6.39E-05	0.000105499	0.014595827	4.052569908	1.88E-06
MRPL48	CD4T	Tcruzi	-0.023952034	0.145139995	0.1703804	0.016399529	-1.460531823	0.022754664
MRPL49	CD4T	Tcruzi	0.144354723	3.84E-17	1.32E-16	0.01618081	8.921353397	1.88E-06
MRPL50	CD4T	Tcruzi	-0.076908689	2.19E-07	4.38E-07	0.014512291	-5.299555238	1.88E-06
MRPL51	CD4T	Tcruzi	0.124298082	1.48E-30	8.89E-30	0.009697997	12.8168822	1.88E-06
MRPL52	CD4T	Tcruzi	0.127357134	1.95E-28	1.07E-27	0.010407374	12.23720165	1.88E-06
MRPL53	CD4T	Tcruzi	-0.630285516	9.38E-49	1.04E-47	0.035821198	-17.59532228	1.88E-06
MRPL54	CD4T	Tcruzi	0.216174896	1.90E-46	1.96E-45	0.012717016	16.99886911	1.88E-06
MRPL55	CD4T	Tcruzi	0.156759274	2.58E-21	1.07E-20	0.015361064	10.20497472	1.88E-06
MRPL57	CD4T	Tcruzi	0.17979724	1.65E-58	2.45E-57	0.0089342	20.12460418	1.88E-06
MRPL58	CD4T	Tcruzi	0.122419242	4.53E-15	1.40E-14	0.014848845	8.244361293	1.88E-06
MRPL9	CD4T	Tcruzi	0.151772645	1.62E-22	7.02E-22	0.014373329	10.55932449	1.88E-06
MRPS10	CD4T	Tcruzi	0.053169078	5.98E-05	9.91E-05	0.013068316	4.068548581	1.88E-06
MRPS11	CD4T	Tcruzi	0.16870612	4.96E-20	1.94E-19	0.017180996	9.819344473	1.88E-06
MRPS12	CD4T	Tcruzi	0.268170483	5.73E-58	8.34E-57	0.013419261	19.98399754	1.88E-06
MRPS14	CD4T	Tcruzi	0.13169092	1.35E-15	4.27E-15	0.015640833	8.41968719	1.88E-06
MRPS15	CD4T	Tcruzi	0.181954032	1.32E-32	8.51E-32	0.013608257	13.37085511	1.88E-06
MRPS16	CD4T	Tcruzi	0.142778635	1.49E-22	6.49E-22	0.013508273	10.56971769	1.88E-06
MRPS17	CD4T	Tcruzi	-0.615812976	2.85E-41	2.46E-40	0.039333939	-15.65602107	1.88E-06
MRPS18A	CD4T	Tcruzi	0.066793763	0.00028582	0.000443788	0.018204975	3.668984044	3.18E-05
MRPS18B	CD4T	Tcruzi	0.098791237	1.88E-19	7.16E-19	0.010244867	9.642998581	1.88E-06
MRPS18C	CD4T	Tcruzi	0.037922942	0.000674022	0.001011216	0.011043022	3.434108978	7.91E-05
MRPS2	CD4T	Tcruzi	0.159440382	1.33E-20	5.34E-20	0.015956582	9.992138842	1.88E-06
MRPS21	CD4T	Tcruzi	0.140906005	8.40E-46	8.45E-45	0.008371478	16.83167568	1.88E-06
MRPS22	CD4T	Tcruzi	-0.079786954	2.60E-06	4.79E-06	0.016664007	-4.787981415	1.88E-06
MRPS23	CD4T	Tcruzi	0.096284128	1.84E-10	4.48E-10	0.014609919	6.590326032	1.88E-06
MRPS24	CD4T	Tcruzi	-1.18620605	5.11E-173	1.01E-170	0.020004192	-59.29787492	1.88E-06
MRPS25	CD4T	Tcruzi	0.041825678	0.006807811	0.009317761	0.015354076	2.724076505	0.000997287
MRPS26	CD4T	Tcruzi	0.191760484	8.94E-41	7.61E-40	0.012350422	15.52663357	1.88E-06
MRPS27	CD4T	Tcruzi	-0.224465534	1.59E-38	1.25E-37	0.015025559	-14.93891404	1.88E-06
MRPS28	CD4T	Tcruzi	-0.142934984	3.20E-10	7.66E-10	0.02200103	-6.496740429	1.88E-06
MRPS30	CD4T	Tcruzi	-0.034687805	0.00850937	0.011534416	0.013100647	-2.647793284	0.001258198
MRPS31	CD4T	Tcruzi	0.002262153	0.845630231	0.862949807	0.011609281	0.194857258	0.110732483
MRPS33	CD4T	Tcruzi	0.108442599	8.89E-16	2.85E-15	0.012789376	8.479115887	1.88E-06
MRPS34	CD4T	Tcruzi	0.162115549	3.33E-41	2.87E-40	0.010366618	15.63822928	1.88E-06
MRPS35	CD4T	Tcruzi	0.084979886	8.49E-10	1.98E-09	0.013427806	6.328649923	1.88E-06
MRPS5	CD4T	Tcruzi	-0.024980188	0.008219445	0.011150947	0.009391903	-2.659758022	0.001212634
MRPS6	CD4T	Tcruzi	0.838162397	1.12E-222	5.91E-220	0.009615101	87.17145789	1.88E-06
MRPS7	CD4T	Tcruzi	0.090659884	4.81E-10	1.14E-09	0.014106721	6.426715594	1.88E-06
MRPS9	CD4T	Tcruzi	-0.040311073	0.008439305	0.011446426	0.015207991	-2.650650778	0.001248086
MRRF	CD4T	Tcruzi	-0.144070608	2.44E-12	6.59E-12	0.0197492	-7.295009786	1.88E-06
MRS2	CD4T	Tcruzi	-0.033173462	0.079592749	0.096661387	0.018862108	-1.75873567	0.012574003
MRTO4	CD4T	Tcruzi	-0.008529325	0.676985286	0.708685087	0.020455563	-0.416968487	0.091840915
MS4A1	CD4T	Tcruzi	-0.053382712	0.291558102	0.326628562	0.050528852	-1.056479806	0.043706725
MS4A14	CD4T	Tcruzi	0.048773474	0.393586726	0.431574273	0.057091636	0.854301568	0.057224704
MS4A4A	CD4T	Tcruzi	0.392076265	1.02E-09	2.37E-09	0.062268633	6.296529174	1.88E-06
MS4A6A	CD4T	Tcruzi	0.276003237	0.000826031	0.00123096	0.081742053	3.376514628	0.000102421
MS4A6E	CD4T	Tcruzi	0.320335577	6.95E-15	2.13E-14	0.039150737	8.182108534	1.88E-06
MS4A7	CD4T	Tcruzi	0.19048692	0.001452585	0.002115845	0.059298346	3.212347968	0.000200278
MSANTD2	CD4T	Tcruzi	0.02149925	0.374735944	0.412491685	0.024186418	0.888897641	0.054743865
MSANTD3	CD4T	Tcruzi	-0.203279452	1.23E-15	3.92E-15	0.024107451	-8.432225066	1.88E-06
MSANTD3-TMEFF1	CD4T	Tcruzi	0.058638947	0.438655362	0.476898212	0.07561928	0.775449695	0.062948162
MSANTD4	CD4T	Tcruzi	-0.236212598	5.15E-18	1.84E-17	0.025681751	-9.197682814	1.88E-06
MSC	CD4T	Tcruzi	-0.152011066	0.00938533	0.012659998	0.058158326	-2.613745564	0.001408213
MSH2	CD4T	Tcruzi	-0.100003736	5.51E-09	1.23E-08	0.016676178	-5.996801923	1.88E-06
MSH3	CD4T	Tcruzi	-0.152901094	5.13E-19	1.92E-18	0.016079009	-9.509360743	1.88E-06
MSH6	CD4T	Tcruzi	-0.166095508	1.01E-22	4.43E-22	0.015640773	-10.61939255	1.88E-06
MSI2	CD4T	Tcruzi	0.024746055	0.056675664	0.070062673	0.012936875	1.912830961	0.008859595
MSL1	CD4T	Tcruzi	-0.057968618	1.65E-05	2.86E-05	0.01324997	-4.374999769	1.88E-06
MSL2	CD4T	Tcruzi	0.109809045	1.26E-16	4.24E-16	0.012542024	8.755288949	1.88E-06
MSL3	CD4T	Tcruzi	-0.124071452	4.21E-25	2.03E-24	0.010975489	-11.30441192	1.88E-06
MSMO1	CD4T	Tcruzi	-0.281151447	1.75E-36	1.29E-35	0.019521673	-14.40201577	1.88E-06
MSMP	CD4T	Tcruzi	0.433417413	9.97E-09	2.19E-08	0.073601904	5.888671191	1.88E-06
MSN	CD4T	Tcruzi	-0.062862795	1.78E-15	5.63E-15	0.007502217	-8.37922867	1.88E-06
MSR1	CD4T	Tcruzi	0.160804929	0.022634312	0.029229409	0.070195745	2.290807362	0.003396263
MSRA	CD4T	Tcruzi	0.05376152	0.020679937	0.026820915	0.023118327	2.325493538	0.00309882
MSRB1	CD4T	Tcruzi	0.224167161	8.43E-14	2.46E-13	0.028694228	7.812273618	1.88E-06
MSRB2	CD4T	Tcruzi	0.372352486	4.44E-33	2.91E-32	0.027587158	13.49731245	1.88E-06
MSTO1	CD4T	Tcruzi	-0.214716373	3.99E-10	9.50E-10	0.033243837	-6.458832421	1.88E-06
MT-ATP6	CD4T	Tcruzi	1.389860488	0	0	0.005289206	262.7730003	1.88E-06
MT-ATP8	CD4T	Tcruzi	-1.878995201	0	0	0.006045268	-310.8208529	1.88E-06
MT-CO1	CD4T	Tcruzi	-0.331774929	4.88E-207	2.01E-204	0.004289483	-77.3461412	1.88E-06
MT-CO2	CD4T	Tcruzi	0.128496205	3.39E-92	1.26E-90	0.004376617	29.35970653	1.88E-06
MT-CO3	CD4T	Tcruzi	0.179739583	9.57E-121	6.65E-119	0.004686987	38.34863927	1.88E-06
MT-CYB	CD4T	Tcruzi	0.055523113	2.21E-30	1.31E-29	0.004347982	12.76985738	1.88E-06
MT-ND1	CD4T	Tcruzi	0.022762876	9.17E-05	0.000149147	0.005744074	3.962844827	3.73E-06
MT-ND2	CD4T	Tcruzi	-0.042168341	1.74E-14	5.25E-14	0.00524028	-8.046963733	1.88E-06
MT-ND3	CD4T	Tcruzi	-0.07524366	6.23E-41	5.34E-40	0.004833373	-15.56752556	1.88E-06
MT-ND4	CD4T	Tcruzi	0.203360315	1.41E-129	1.18E-127	0.004908537	41.42992056	1.88E-06
MT-ND4L	CD4T	Tcruzi	-0.254853262	1.45E-163	2.29E-161	0.004635826	-54.97472745	1.88E-06
MT-ND5	CD4T	Tcruzi	-0.157753385	2.73E-91	9.88E-90	0.005421942	-29.09536532	1.88E-06
MT-ND6	CD4T	Tcruzi	-0.302752686	9.90E-121	6.79E-119	0.007895765	-38.3436803	1.88E-06
MT1A	CD4T	Tcruzi	0.256986205	1.89E-07	3.80E-07	0.048224724	5.328930537	1.88E-06
MT1E	CD4T	Tcruzi	0.310796441	4.40E-09	9.86E-09	0.051479404	6.03729683	1.88E-06
MT1F	CD4T	Tcruzi	0.14395133	9.16E-11	2.27E-10	0.021460631	6.707693281	1.88E-06
MT1G	CD4T	Tcruzi	-0.654833551	1.15E-39	9.43E-39	0.042975621	-15.23732625	1.88E-06
MT1H	CD4T	Tcruzi	-0.736180218	7.46E-33	4.85E-32	0.054787458	-13.43702082	1.88E-06
MT1M	CD4T	Tcruzi	-0.322494575	2.87E-06	5.28E-06	0.067663916	-4.766123429	1.88E-06
MT1X	CD4T	Tcruzi	0.112499043	8.99E-13	2.48E-12	0.015098922	7.450799902	1.88E-06
MT2A	CD4T	Tcruzi	0.18016872	1.96E-15	6.17E-15	0.02153665	8.365679698	1.88E-06
MTA1	CD4T	Tcruzi	-0.319026495	6.76E-54	8.67E-53	0.016856567	-18.92594657	1.88E-06
MTA2	CD4T	Tcruzi	-0.026532802	0.039315605	0.049499794	0.012821	-2.069480016	0.00603665
MTA3	CD4T	Tcruzi	0.007320605	0.69513192	0.725630473	0.01866268	0.392259046	0.09390155
MTAP	CD4T	Tcruzi	0.085930107	0.005068473	0.007036837	0.030445092	2.822461781	0.00074299
MTBP	CD4T	Tcruzi	-0.122110766	3.87E-05	6.51E-05	0.029252466	-4.174375175	1.88E-06
MTCH1	CD4T	Tcruzi	-0.140418812	1.64E-33	1.09E-32	0.010315181	-13.61283104	1.88E-06
MTCH2	CD4T	Tcruzi	0.143128162	7.99E-22	3.37E-21	0.013821117	10.35575944	1.88E-06
MTCP1	CD4T	Tcruzi	-0.572293644	9.85E-38	7.56E-37	0.038850339	-14.73072451	1.88E-06
MTDH	CD4T	Tcruzi	0.078493785	6.51E-20	2.54E-19	0.008022991	9.783606534	1.88E-06
MTERF1	CD4T	Tcruzi	-0.091447109	2.91E-08	6.22E-08	0.016073394	-5.689346709	1.88E-06
MTERF2	CD4T	Tcruzi	0.011925786	0.696521563	0.727012784	0.030549417	0.390376884	0.094073342
MTERF3	CD4T	Tcruzi	-0.147886841	4.09E-11	1.03E-10	0.021616851	-6.841275832	1.88E-06
MTERF4	CD4T	Tcruzi	-0.145111548	9.36E-38	7.19E-37	0.009847037	-14.73656972	1.88E-06
MTF1	CD4T	Tcruzi	0.055169241	0.014541903	0.019216828	0.022452323	2.457172931	0.00218975
MTF2	CD4T	Tcruzi	0.130536808	4.11E-21	1.69E-20	0.012867689	10.14454135	1.88E-06
MTFMT	CD4T	Tcruzi	0.033097582	0.102343674	0.122563113	0.020201612	1.638363438	0.016230775
MTFP1	CD4T	Tcruzi	-0.035616407	0.191047451	0.220382914	0.027181815	-1.310302742	0.029591001
MTFR1	CD4T	Tcruzi	-0.207431231	9.66E-26	4.79E-25	0.018060303	-11.48547916	1.88E-06
MTFR1L	CD4T	Tcruzi	0.220335767	1.50E-17	5.24E-17	0.024343964	9.050940423	1.88E-06
MTG1	CD4T	Tcruzi	-0.228041021	3.30E-32	2.11E-31	0.017193259	-13.26339735	1.88E-06
MTG2	CD4T	Tcruzi	0.275795607	7.54E-31	4.56E-30	0.021385202	12.89656283	1.88E-06
MTHFD1	CD4T	Tcruzi	-0.214734321	3.54E-17	1.22E-16	0.024039278	-8.932644372	1.88E-06
MTHFD1L	CD4T	Tcruzi	-0.008100946	0.776998126	0.800484579	0.028577192	-0.283475931	0.10301351
MTHFD2	CD4T	Tcruzi	0.088060508	9.55E-05	0.000155037	0.022279259	3.952578027	5.56E-06
MTHFD2L	CD4T	Tcruzi	0.046139341	0.104530357	0.125087431	0.028341642	1.627969928	0.016583308
MTHFR	CD4T	Tcruzi	0.035916311	0.173327995	0.201174904	0.026318544	1.364676987	0.026972271
MTHFS	CD4T	Tcruzi	-0.314313984	7.65E-52	9.29E-51	0.017087755	-18.39410672	1.88E-06
MTHFSD	CD4T	Tcruzi	-0.109767461	0.000233731	0.000365567	0.029488944	-3.722325936	2.68E-05
MTIF2	CD4T	Tcruzi	-0.187385176	1.14E-18	4.19E-18	0.019930696	-9.401837863	1.88E-06
MTIF3	CD4T	Tcruzi	-0.071734652	8.81E-12	2.31E-11	0.010116703	-7.090714152	1.88E-06
MTM1	CD4T	Tcruzi	-0.125789246	2.56E-15	7.99E-15	0.015105349	-8.327463469	1.88E-06
MTMR1	CD4T	Tcruzi	-0.013648878	0.402278098	0.440235591	0.016274018	-0.83869136	0.058358324
MTMR10	CD4T	Tcruzi	-0.120303447	3.02E-08	6.45E-08	0.021171564	-5.682312805	1.88E-06
MTMR11	CD4T	Tcruzi	-0.508157935	1.75E-15	5.51E-15	0.060622286	-8.382361832	1.88E-06
MTMR12	CD4T	Tcruzi	-0.126534825	3.02E-11	7.68E-11	0.018362566	-6.890911949	1.88E-06
MTMR14	CD4T	Tcruzi	0.071572954	6.91E-06	1.24E-05	0.015650163	4.573304056	1.88E-06
MTMR2	CD4T	Tcruzi	-0.016747586	0.467811945	0.506022052	0.023038974	-0.726924141	0.066619611
MTMR3	CD4T	Tcruzi	-0.217911498	4.96E-34	3.36E-33	0.015846166	-13.75168566	1.88E-06
MTMR4	CD4T	Tcruzi	0.072592621	4.31E-05	7.23E-05	0.017499336	4.148307193	1.88E-06
MTMR6	CD4T	Tcruzi	-0.184083001	1.98E-26	1.00E-25	0.015761526	-11.67926267	1.88E-06
MTMR8	CD4T	Tcruzi	-0.095281236	1.55E-05	2.70E-05	0.021708037	-4.389214667	1.88E-06
MTMR9	CD4T	Tcruzi	-0.080702845	3.36E-05	5.68E-05	0.019176068	-4.20851893	1.88E-06
MTO1	CD4T	Tcruzi	0.006539206	0.680353667	0.711808813	0.015857886	0.412363036	0.09224702
MTOR	CD4T	Tcruzi	-0.134708379	2.74E-14	8.14E-14	0.016879955	-7.980375636	1.88E-06
MTPAP	CD4T	Tcruzi	0.134549645	0.00012181	0.000195724	0.034579374	3.891037564	9.17E-06
MTPN	CD4T	Tcruzi	-0.003993524	0.684816228	0.716207936	0.009829608	-0.406275015	0.092781567
MTR	CD4T	Tcruzi	-0.01060211	0.361061746	0.398361076	0.01159113	-0.914674416	0.052952226
MTREX	CD4T	Tcruzi	-0.150832658	1.12E-29	6.51E-29	0.011992237	-12.57752473	1.88E-06
MTRF1	CD4T	Tcruzi	-0.202718774	1.78E-20	7.11E-20	0.020365243	-9.954154312	1.88E-06
MTRF1L	CD4T	Tcruzi	-0.173750853	3.21E-08	6.83E-08	0.030636548	-5.671358616	1.88E-06
MTRR	CD4T	Tcruzi	-0.218296999	3.95E-32	2.51E-31	0.016484559	-13.24251391	1.88E-06
MTSS1	CD4T	Tcruzi	-0.41198793	1.45E-53	1.84E-52	0.021867493	-18.84019942	1.88E-06
MTURN	CD4T	Tcruzi	0.049389068	0.044971767	0.056283094	0.024535887	2.012931851	0.006951474
MTUS1	CD4T	Tcruzi	0.026967452	0.51826116	0.555454784	0.041696547	0.646755045	0.072922617
MTX1	CD4T	Tcruzi	0.087075714	9.93E-06	1.75E-05	0.019385857	4.491713392	1.88E-06
MTX2	CD4T	Tcruzi	0.108728521	2.33E-06	4.32E-06	0.022598516	4.811312369	1.88E-06
MTX3	CD4T	Tcruzi	-0.006900786	0.77999576	0.803126021	0.024684146	-0.279563512	0.103339711
MUL1	CD4T	Tcruzi	0.176219194	3.55E-12	9.49E-12	0.024354345	7.235636636	1.88E-06
MUS81	CD4T	Tcruzi	0.158679658	9.43E-18	3.32E-17	0.017408571	9.11503066	1.88E-06
MUTYH	CD4T	Tcruzi	0.057608042	0.006085601	0.00837571	0.020858892	2.761797789	0.000895844
MVB12A	CD4T	Tcruzi	0.096793071	0.000131293	0.000210293	0.024998649	3.871932172	9.17E-06
MVB12B	CD4T	Tcruzi	0.121511066	0.000259297	0.000403848	0.032886313	3.694882556	3.03E-05
MVD	CD4T	Tcruzi	0.312513451	2.53E-34	1.74E-33	0.022597978	13.82926609	1.88E-06
MVK	CD4T	Tcruzi	0.059801469	0.106561932	0.127312863	0.03694943	1.618467988	0.016898837
MVP	CD4T	Tcruzi	0.171333485	2.18E-30	1.30E-29	0.013415544	12.77126653	1.88E-06
MX1	CD4T	Tcruzi	0.110652031	0.001773358	0.002566934	0.035097668	3.152688969	0.000247156
MX2	CD4T	Tcruzi	0.063722288	0.006725606	0.009209787	0.023357047	2.728182488	0.000991747
MXD1	CD4T	Tcruzi	-0.115758482	2.89E-06	5.32E-06	0.024296421	-4.764425191	1.88E-06
MXD3	CD4T	Tcruzi	-0.525513164	2.59E-18	9.37E-18	0.056561348	-9.291029705	1.88E-06
MXD4	CD4T	Tcruzi	0.291698744	1.14E-50	1.34E-49	0.016123963	18.09100826	1.88E-06
MXI1	CD4T	Tcruzi	-0.030848515	0.005944364	0.008190799	0.011138075	-2.769645134	0.000870002
MXRA7	CD4T	Tcruzi	-0.613357794	4.35E-45	4.28E-44	0.036845445	-16.64677414	1.88E-06
MYADM	CD4T	Tcruzi	-0.274654196	1.39E-38	1.10E-37	0.018366648	-14.95396408	1.88E-06
MYB	CD4T	Tcruzi	-0.66895471	5.64E-50	6.50E-49	0.037348618	-17.91109656	1.88E-06
MYBBP1A	CD4T	Tcruzi	0.006387777	0.798800594	0.820815075	0.025038805	0.25511508	0.105563416
MYBL1	CD4T	Tcruzi	-0.079364656	0.010386641	0.013934553	0.030783534	-2.578152857	0.00158966
MYBL2	CD4T	Tcruzi	0.319704987	5.07E-09	1.13E-08	0.053179587	6.011798933	1.88E-06
MYBPC3	CD4T	Tcruzi	0.29552177	3.67E-09	8.26E-09	0.04868638	6.069906401	1.88E-06
MYC	CD4T	Tcruzi	0.31823503	1.83E-32	1.18E-31	0.023869886	13.33207148	1.88E-06
MYCBP	CD4T	Tcruzi	-1.419834802	2.99E-139	3.16E-137	0.031554502	-44.9962671	1.88E-06
MYCBP2	CD4T	Tcruzi	-0.066735625	2.25E-18	8.17E-18	0.007168004	-9.310210044	1.88E-06
MYCL	CD4T	Tcruzi	0.195731672	3.41E-05	5.77E-05	0.046548506	4.204896996	1.88E-06
MYD88	CD4T	Tcruzi	0.008319956	0.646371896	0.679321297	0.018116436	0.45924903	0.088242262
MYDGF	CD4T	Tcruzi	0.197068977	6.71E-46	6.78E-45	0.011690642	16.85698521	1.88E-06
MYEF2	CD4T	Tcruzi	-0.309769895	8.32E-18	2.94E-17	0.033921095	-9.132072525	1.88E-06
MYEOV	CD4T	Tcruzi	0.116818272	0.021818804	0.028238641	0.050681487	2.304949581	0.003261399
MYH11	CD4T	Tcruzi	0.109539185	0.011969279	0.015948035	0.043335344	2.527710061	0.001816988
MYH9	CD4T	Tcruzi	0.016206904	0.063775535	0.07823029	0.008712025	1.860291293	0.010025316
MYL12A	CD4T	Tcruzi	0.15471838	7.18E-69	1.45E-67	0.006768922	22.85716565	1.88E-06
MYL12B	CD4T	Tcruzi	0.136341554	7.82E-69	1.57E-67	0.005967539	22.84719934	1.88E-06
MYL5	CD4T	Tcruzi	0.051317339	0.261263457	0.294740407	0.045598021	1.125429076	0.03953859
MYL6	CD4T	Tcruzi	0.215831087	3.12E-121	2.20E-119	0.005603936	38.51419816	1.88E-06
MYL6B	CD4T	Tcruzi	0.134317465	0.002538078	0.003625685	0.044137536	3.043157312	0.000384598
MYL9	CD4T	Tcruzi	0.184583169	0.00046179	0.000703448	0.052154111	3.539187318	3.84E-05
MYLIP	CD4T	Tcruzi	0.515005711	9.62E-66	1.77E-64	0.023382463	22.0252975	1.88E-06
MYNN	CD4T	Tcruzi	-0.110264202	2.56E-10	6.15E-10	0.016873057	-6.534927581	1.88E-06
MYO10	CD4T	Tcruzi	-0.162812979	0.032414652	0.041175168	0.075770598	-2.148761959	0.004891017
MYO15B	CD4T	Tcruzi	-0.339027659	3.32E-14	9.85E-14	0.042636358	-7.951609245	1.88E-06
MYO16	CD4T	Tcruzi	-0.09695915	0.007338539	0.010010866	0.035929477	-2.698596221	0.001095837
MYO18A	CD4T	Tcruzi	-0.161345438	1.75E-10	4.25E-10	0.024447926	-6.599555105	1.88E-06
MYO19	CD4T	Tcruzi	-0.067818502	0.009838852	0.013236407	0.026111925	-2.59722337	0.00148617
MYO1B	CD4T	Tcruzi	-0.488160882	2.31E-11	5.90E-11	0.070389261	-6.935161339	1.88E-06
MYO1C	CD4T	Tcruzi	0.190292996	4.49E-07	8.80E-07	0.036916174	5.154732395	1.88E-06
MYO1D	CD4T	Tcruzi	-0.105407627	8.23E-08	1.70E-07	0.019195487	-5.491271373	1.88E-06
MYO1E	CD4T	Tcruzi	0.206145088	0.00108612	0.00160094	0.062511357	3.297722179	0.000143481
MYO1F	CD4T	Tcruzi	-0.092120057	4.37E-09	9.79E-09	0.015254738	-6.038783088	1.88E-06
MYO1G	CD4T	Tcruzi	-0.107394909	7.13E-06	1.27E-05	0.02351875	-4.56635282	1.88E-06
MYO5A	CD4T	Tcruzi	-0.041408409	0.001598253	0.002322546	0.013005622	-3.183885416	0.000223146
MYO5C	CD4T	Tcruzi	-0.23154918	0.00333615	0.004708837	0.078292864	-2.957474889	0.000517588
MYO6	CD4T	Tcruzi	0.162456934	0.000272377	0.000423506	0.044124152	3.681814291	3.18E-05
MYO9A	CD4T	Tcruzi	-0.173536252	1.98E-32	1.27E-31	0.013024909	-13.32341412	1.88E-06
MYO9B	CD4T	Tcruzi	0.084202754	2.39E-12	6.47E-12	0.011537969	7.297883812	1.88E-06
MYOF	CD4T	Tcruzi	-0.492764027	1.57E-11	4.04E-11	0.070415362	-6.997962011	1.88E-06
MYOM1	CD4T	Tcruzi	-0.071874795	0.177134244	0.205356697	0.053135948	-1.352658571	0.027533839
MYOM2	CD4T	Tcruzi	0.037538195	0.463009249	0.501022183	0.051086461	0.734797323	0.066010666
MYPOP	CD4T	Tcruzi	0.277053862	7.79E-21	3.16E-20	0.02753564	10.06164595	1.88E-06
MYSM1	CD4T	Tcruzi	-0.11966415	1.36E-15	4.32E-15	0.014215385	-8.417932452	1.88E-06
MZB1	CD4T	Tcruzi	0.324867402	2.27E-07	4.54E-07	0.061385203	5.292275469	1.88E-06
MZF1	CD4T	Tcruzi	0.153101027	6.39E-12	1.69E-11	0.021436361	7.142118302	1.88E-06
MZT1	CD4T	Tcruzi	0.066969982	3.59E-05	6.07E-05	0.015974805	4.192225427	1.88E-06
MZT2A	CD4T	Tcruzi	0.173054121	8.47E-65	1.53E-63	0.007947231	21.77539864	1.88E-06
MZT2B	CD4T	Tcruzi	0.143491512	1.38E-53	1.75E-52	0.007613966	18.84582957	1.88E-06
N4BP1	CD4T	Tcruzi	0.147626409	1.00E-25	4.97E-25	0.012858689	11.4806735	1.88E-06
N4BP2	CD4T	Tcruzi	0.014335292	0.380202832	0.418105819	0.016313161	0.878756257	0.055462163
N4BP2L1	CD4T	Tcruzi	-0.047916019	0.0021638	0.003113037	0.015495373	-3.092279059	0.000326394
N4BP2L2	CD4T	Tcruzi	-0.007973859	0.217889504	0.249045395	0.006458525	-1.234625512	0.033379182
N4BP3	CD4T	Tcruzi	0.363720625	3.31E-07	6.55E-07	0.069727918	5.21628405	1.88E-06
NAA10	CD4T	Tcruzi	-0.219482398	7.32E-22	3.09E-21	0.021171521	-10.36686973	1.88E-06
NAA15	CD4T	Tcruzi	-0.021445248	0.120516295	0.143138061	0.01377502	-1.556821604	0.019038418
NAA16	CD4T	Tcruzi	-0.064010999	9.05E-07	1.73E-06	0.012774282	-5.010927457	1.88E-06
NAA20	CD4T	Tcruzi	0.148848403	1.04E-25	5.13E-25	0.012969574	11.47673768	1.88E-06
NAA25	CD4T	Tcruzi	-0.071121456	4.66E-05	7.78E-05	0.017222051	-4.12967403	1.88E-06
NAA30	CD4T	Tcruzi	-0.010917636	0.568184038	0.603661584	0.019109206	-0.571328632	0.078974615
NAA35	CD4T	Tcruzi	-0.036680263	0.026915311	0.034505137	0.016499314	-2.223138614	0.004076742
NAA38	CD4T	Tcruzi	0.064324876	2.81E-08	6.01E-08	0.011292356	5.696320434	1.88E-06
NAA40	CD4T	Tcruzi	-0.153409484	1.41E-08	3.07E-08	0.026337684	-5.824714197	1.88E-06
NAA50	CD4T	Tcruzi	-0.056797226	4.78E-05	7.99E-05	0.013775196	-4.12315207	1.88E-06
NAA60	CD4T	Tcruzi	-0.128410512	4.02E-11	1.01E-10	0.01876173	-6.844278911	1.88E-06
NAAA	CD4T	Tcruzi	0.08501767	2.04E-09	4.68E-09	0.013769397	6.174392933	1.88E-06
NAALADL1	CD4T	Tcruzi	0.222992129	1.36E-14	4.12E-14	0.027585741	8.083601336	1.88E-06
NAALADL2	CD4T	Tcruzi	0.146187741	0.052091239	0.064690484	0.074977326	1.949759339	0.008131709
NAB1	CD4T	Tcruzi	0.054940321	0.040983102	0.051482561	0.026772394	2.052125781	0.006257644
NAB2	CD4T	Tcruzi	0.170613447	5.58E-06	1.00E-05	0.03692243	4.620861871	1.88E-06
NABP1	CD4T	Tcruzi	0.071134647	0.00060191	0.000907192	0.020524619	3.46582052	7.24E-05
NABP2	CD4T	Tcruzi	0.125399506	1.41E-06	2.66E-06	0.025499571	4.917710415	1.88E-06
NACA	CD4T	Tcruzi	0.075105132	1.73E-53	2.19E-52	0.00399065	18.82027476	1.88E-06
NACC1	CD4T	Tcruzi	0.193582061	1.77E-08	3.82E-08	0.033475146	5.782859326	1.88E-06
NACC2	CD4T	Tcruzi	-0.141073815	0.000263939	0.000410745	0.038229574	-3.690174948	3.03E-05
NADK	CD4T	Tcruzi	0.06775012	0.00575326	0.007940928	0.024365845	2.780536443	0.000833554
NADK2	CD4T	Tcruzi	0.004761665	0.857712231	0.873914773	0.02653714	0.179433993	0.112036872
NADSYN1	CD4T	Tcruzi	0.014037181	0.338427719	0.375276486	0.014641376	0.958733695	0.050018247
NAE1	CD4T	Tcruzi	0.068588484	1.23E-08	2.70E-08	0.011725591	5.84946916	1.88E-06
NAF1	CD4T	Tcruzi	0.06141594	0.003327057	0.004696598	0.020760271	2.958339995	0.000517588
NAGA	CD4T	Tcruzi	0.222784293	1.84E-10	4.46E-10	0.033801883	6.590884073	1.88E-06
NAGK	CD4T	Tcruzi	0.112691894	1.21E-11	3.15E-11	0.016009173	7.039207831	1.88E-06
NAGLU	CD4T	Tcruzi	0.032434343	0.279197516	0.313825352	0.029921247	1.08399036	0.042051902
NAGPA	CD4T	Tcruzi	0.176866052	1.56E-16	5.20E-16	0.020268548	8.726133233	1.88E-06
NAIF1	CD4T	Tcruzi	0.014283113	0.754500857	0.779765513	0.045635483	0.31298261	0.100569158
NAIP	CD4T	Tcruzi	-0.137223489	8.41E-05	0.000137351	0.03444017	-3.984402175	3.73E-06
NAMPT	CD4T	Tcruzi	-0.176139979	1.83E-13	5.25E-13	0.022890837	-7.694781222	1.88E-06
NANP	CD4T	Tcruzi	0.101673927	0.10555096	0.126213594	0.062638795	1.623178211	0.01673799
NANS	CD4T	Tcruzi	0.080188183	0.000131159	0.000210107	0.020708717	3.872194584	9.17E-06
NAP1L1	CD4T	Tcruzi	0.044833275	1.81E-14	5.43E-14	0.005575005	8.04183615	1.88E-06
NAP1L2	CD4T	Tcruzi	-0.162772564	2.23E-05	3.83E-05	0.03780767	-4.305278915	1.88E-06
NAP1L3	CD4T	Tcruzi	-0.007840507	0.850111025	0.867124171	0.041455195	-0.189132076	0.111225187
NAP1L4	CD4T	Tcruzi	-0.203220978	2.91E-94	1.13E-92	0.006781405	-29.96738738	1.88E-06
NAP1L5	CD4T	Tcruzi	0.326388004	1.59E-08	3.46E-08	0.056253352	5.802107684	1.88E-06
NAPA	CD4T	Tcruzi	0.164490199	1.44E-27	7.63E-27	0.013710712	11.99720318	1.88E-06
NAPB	CD4T	Tcruzi	-0.20320078	2.07E-12	5.63E-12	0.027757852	-7.320479179	1.88E-06
NAPEPLD	CD4T	Tcruzi	-0.09058549	6.63E-05	0.00010933	0.022403813	-4.043306824	1.88E-06
NAPG	CD4T	Tcruzi	0.15027184	1.24E-15	3.94E-15	0.017822311	8.431669568	1.88E-06
NAPRT	CD4T	Tcruzi	0.206238271	1.53E-14	4.63E-14	0.025568751	8.06602825	1.88E-06
NARF	CD4T	Tcruzi	0.18033487	1.59E-31	9.86E-31	0.013787444	13.07964488	1.88E-06
NARS2	CD4T	Tcruzi	0.077730775	0.000204374	0.00032146	0.020686436	3.757572087	2.33E-05
NASP	CD4T	Tcruzi	0.029637992	0.006270887	0.008616847	0.010770601	2.751749196	0.000925897
NAT1	CD4T	Tcruzi	0.307226262	8.08E-10	1.89E-09	0.048480036	6.337170624	1.88E-06
NAT10	CD4T	Tcruzi	-0.261981986	7.01E-32	4.41E-31	0.019884184	-13.17539538	1.88E-06
NAT14	CD4T	Tcruzi	-0.048969539	0.403344391	0.441185227	0.05852068	-0.836790323	0.058471449
NAT9	CD4T	Tcruzi	0.018127876	0.341791935	0.378817974	0.019040525	0.952068088	0.050465774
NATD1	CD4T	Tcruzi	0.037802861	0.433413713	0.471707294	0.048195359	0.784367247	0.062316309
NAV1	CD4T	Tcruzi	0.150572547	0.013601911	0.018043319	0.060676647	2.481556834	0.002036982
NAV2	CD4T	Tcruzi	-0.331217133	1.62E-14	4.88E-14	0.041103788	-8.058068383	1.88E-06
NAXD	CD4T	Tcruzi	-0.044099269	0.082400286	0.099896299	0.025308378	-1.742477139	0.013021625
NAXE	CD4T	Tcruzi	0.20106336	3.45E-43	3.23E-42	0.012446455	16.15426718	1.88E-06
NBAS	CD4T	Tcruzi	0.040873123	0.001215201	0.001781749	0.012518729	3.264958	0.000161173
NBDY	CD4T	Tcruzi	0.095830348	7.97E-16	2.56E-15	0.011281004	8.49484234	1.88E-06
NBEA	CD4T	Tcruzi	-0.183568544	1.49E-12	4.08E-12	0.024901315	-7.371841238	1.88E-06
NBEAL1	CD4T	Tcruzi	-0.004568875	0.79275505	0.815206049	0.01737495	-0.262957608	0.104856758
NBEAL2	CD4T	Tcruzi	0.057933809	0.010470445	0.014038508	0.022495814	2.575315063	0.001602529
NBL1	CD4T	Tcruzi	-0.526075436	6.38E-40	5.29E-39	0.034375002	-15.30401157	1.88E-06
NBN	CD4T	Tcruzi	-0.115223509	1.12E-13	3.24E-13	0.014830004	-7.769620679	1.88E-06
NBPF1	CD4T	Tcruzi	0.144082099	8.17E-11	2.03E-10	0.021419307	6.726739386	1.88E-06
NBPF10	CD4T	Tcruzi	-0.02243217	0.462710579	0.500796536	0.030507987	-0.735288446	0.065970195
NBPF11	CD4T	Tcruzi	-0.15094161	1.17E-14	3.53E-14	0.018620627	-8.106150825	1.88E-06
NBPF12	CD4T	Tcruzi	-0.250338994	1.24E-31	7.73E-31	0.019097304	-13.10860361	1.88E-06
NBPF14	CD4T	Tcruzi	0.061326614	0.001678623	0.002435516	0.019350857	3.169193708	0.000234405
NBPF15	CD4T	Tcruzi	-0.243899302	9.04E-52	1.09E-50	0.013273205	-18.37531399	1.88E-06
NBPF19	CD4T	Tcruzi	-0.090981102	2.38E-15	7.46E-15	0.010911962	-8.33773985	1.88E-06
NBPF20	CD4T	Tcruzi	-0.202219086	7.86E-10	1.84E-09	0.031885292	-6.342080385	1.88E-06
NBPF26	CD4T	Tcruzi	-0.268334306	6.77E-27	3.51E-26	0.02272174	-11.80958457	1.88E-06
NBPF3	CD4T	Tcruzi	-0.051594951	0.068562759	0.083871057	0.028231796	-1.827547627	0.010788344
NBPF8	CD4T	Tcruzi	-0.204141061	1.66E-08	3.59E-08	0.035227729	-5.794897029	1.88E-06
NBPF9	CD4T	Tcruzi	-0.320789223	3.61E-29	2.06E-28	0.025790077	-12.43847471	1.88E-06
NBR1	CD4T	Tcruzi	-0.12578868	2.29E-20	9.12E-20	0.012679467	-9.920659971	1.88E-06
NCALD	CD4T	Tcruzi	-0.692562483	3.57E-72	8.01E-71	0.029167513	-23.74431055	1.88E-06
NCAM1	CD4T	Tcruzi	-0.019737633	0.782538028	0.805519736	0.071448759	-0.276248786	0.103648356
NCAPD2	CD4T	Tcruzi	-0.08756579	6.61E-06	1.18E-05	0.019106454	-4.583047778	1.88E-06
NCAPD3	CD4T	Tcruzi	0.081239332	5.77E-06	1.04E-05	0.017609898	4.613276694	1.88E-06
NCAPG2	CD4T	Tcruzi	0.023362967	0.476621421	0.514899427	0.032785598	0.712598469	0.067749867
NCAPH	CD4T	Tcruzi	-0.135006951	0.0009744	0.001442195	0.040553036	-3.329145351	0.000127208
NCAPH2	CD4T	Tcruzi	0.176934275	7.51E-12	1.97E-11	0.024863349	7.116268953	1.88E-06
NCBP1	CD4T	Tcruzi	-0.147651902	6.51E-21	2.65E-20	0.014640851	-10.08492599	1.88E-06
NCBP2	CD4T	Tcruzi	0.017403723	0.191927692	0.221306411	0.01330864	1.30770106	0.02969764
NCBP3	CD4T	Tcruzi	-0.031827973	0.016110874	0.021166835	0.013155199	-2.419421579	0.0023933
NCDN	CD4T	Tcruzi	0.169781569	1.13E-09	2.62E-09	0.027041029	6.278665329	1.88E-06
NCEH1	CD4T	Tcruzi	0.05763399	0.228168948	0.259885719	0.047732483	1.207437496	0.034842188
NCF1	CD4T	Tcruzi	-0.999450089	2.40E-117	1.57E-115	0.026863736	-37.20443433	1.88E-06
NCF2	CD4T	Tcruzi	-0.143243657	0.001140818	0.001678002	0.04362637	-3.283419127	0.000148093
NCF4	CD4T	Tcruzi	0.151165968	3.84E-07	7.56E-07	0.029146768	5.186371583	1.88E-06
NCK1	CD4T	Tcruzi	-0.055425214	2.40E-06	4.44E-06	0.01153556	-4.804726597	1.88E-06
NCK2	CD4T	Tcruzi	0.097453535	8.71E-22	3.67E-21	0.009420619	10.34470575	1.88E-06
NCKAP1	CD4T	Tcruzi	-0.022667915	0.521224817	0.558308006	0.035298528	-0.642177334	0.073280595
NCKAP1L	CD4T	Tcruzi	-0.111902189	1.85E-22	8.01E-22	0.010614527	-10.54236243	1.88E-06
NCKAP5L	CD4T	Tcruzi	-0.199065707	3.78E-07	7.45E-07	0.038359491	-5.189477268	1.88E-06
NCKIPSD	CD4T	Tcruzi	0.144801833	9.40E-06	1.66E-05	0.032149531	4.504010744	1.88E-06
NCL	CD4T	Tcruzi	-0.060833468	1.24E-20	4.97E-20	0.006082411	-10.00153809	1.88E-06
NCLN	CD4T	Tcruzi	0.194894618	5.14E-14	1.51E-13	0.024712336	7.886531722	1.88E-06
NCOA1	CD4T	Tcruzi	-0.036424314	0.000788889	0.00117703	0.010745863	-3.389612803	9.40E-05
NCOA2	CD4T	Tcruzi	-0.220445615	5.62E-59	8.47E-58	0.010887899	-20.24684628	1.88E-06
NCOA3	CD4T	Tcruzi	-0.158196604	4.84E-46	4.91E-45	0.009364298	-16.89358938	1.88E-06
NCOA4	CD4T	Tcruzi	-0.097071574	1.36E-15	4.31E-15	0.011531023	-8.418296989	1.88E-06
NCOA5	CD4T	Tcruzi	0.033278194	0.031224547	0.039758874	0.015378957	2.163878529	0.004732066
NCOA6	CD4T	Tcruzi	-0.075149472	2.37E-07	4.73E-07	0.014222553	-5.28382424	1.88E-06
NCOA7	CD4T	Tcruzi	-0.058090624	2.20E-08	4.72E-08	0.010116086	-5.742401427	1.88E-06
NCOR1	CD4T	Tcruzi	0.029847679	0.000158886	0.000252162	0.00780745	3.822974086	1.64E-05
NCOR2	CD4T	Tcruzi	0.014733131	0.442768628	0.4810406	0.019171412	0.768494866	0.063450389
NCR1	CD4T	Tcruzi	0.312212506	2.14E-06	3.98E-06	0.064650944	4.829202577	1.88E-06
NCR3	CD4T	Tcruzi	0.11346153	0.044967837	0.056283094	0.056365265	2.012968994	0.006951474
NCR3LG1	CD4T	Tcruzi	0.085481161	0.237088564	0.269354912	0.07216352	1.184548112	0.036056332
NCS1	CD4T	Tcruzi	0.665145645	3.47E-16	1.14E-15	0.077225877	8.61298919	1.88E-06
NCSTN	CD4T	Tcruzi	-0.144561296	3.80E-12	1.01E-11	0.020009547	-7.22461627	1.88E-06
NDC1	CD4T	Tcruzi	-0.17557216	3.47E-13	9.80E-13	0.023108726	-7.597656376	1.88E-06
NDC80	CD4T	Tcruzi	-0.185785952	2.59E-06	4.78E-06	0.038797037	-4.788663387	1.88E-06
NDE1	CD4T	Tcruzi	-0.097219331	4.02E-14	1.19E-13	0.012270426	-7.923060567	1.88E-06
NDEL1	CD4T	Tcruzi	0.037677677	0.00161317	0.002343917	0.0118442	3.181107659	0.000228053
NDFIP1	CD4T	Tcruzi	-0.095957263	1.11E-20	4.49E-20	0.009581352	-10.01500234	1.88E-06
NDFIP2	CD4T	Tcruzi	0.405993061	2.90E-16	9.57E-16	0.046999991	8.63815193	1.88E-06
NDOR1	CD4T	Tcruzi	0.055554038	0.05028084	0.062561076	0.028270369	1.96509773	0.007840636
NDRG1	CD4T	Tcruzi	-0.100663358	2.57E-06	4.75E-06	0.021015878	-4.789871727	1.88E-06
NDRG2	CD4T	Tcruzi	-0.015435763	0.671245387	0.703339069	0.03633338	-0.424836959	0.09115785
NDRG3	CD4T	Tcruzi	-0.16528332	2.99E-22	1.28E-21	0.015769459	-10.48122966	1.88E-06
NDST1	CD4T	Tcruzi	-0.007034993	0.92176768	0.930392505	0.071576768	-0.098285983	0.118814612
NDST2	CD4T	Tcruzi	-0.729733928	7.49E-62	1.23E-60	0.034750183	-20.99942709	1.88E-06
NDUFA1	CD4T	Tcruzi	0.116306137	1.24E-49	1.41E-48	0.006525854	17.82236391	1.88E-06
NDUFA10	CD4T	Tcruzi	0.091184907	1.72E-12	4.69E-12	0.012406757	7.349616806	1.88E-06
NDUFA11	CD4T	Tcruzi	1.992516113	2.80260782849452e-312	0.00E+00	0.011703304	170.2524416	1.88E-06
NDUFA12	CD4T	Tcruzi	0.097187607	9.26E-23	4.07E-22	0.009142366	10.63046573	1.88E-06
NDUFA13	CD4T	Tcruzi	-0.611282023	2.23E-156	3.10E-154	0.0117869	-51.8611354	1.88E-06
NDUFA2	CD4T	Tcruzi	0.113545439	1.29E-25	6.37E-25	0.009916816	11.44978792	1.88E-06
NDUFA3	CD4T	Tcruzi	0.003178317	0.690128486	0.72094938	0.007964761	0.399047411	0.093319744
NDUFA5	CD4T	Tcruzi	-0.11153754	6.40E-18	2.27E-17	0.012165818	-9.168108639	1.88E-06
NDUFA6	CD4T	Tcruzi	0.174776145	4.21E-52	5.15E-51	0.009467232	18.46116651	1.88E-06
NDUFA7	CD4T	Tcruzi	-0.622716668	2.97E-49	3.33E-48	0.035133432	-17.72433366	1.88E-06
NDUFA8	CD4T	Tcruzi	0.228680317	1.02E-45	1.02E-44	0.01360426	16.80946381	1.88E-06
NDUFA9	CD4T	Tcruzi	-1.197241815	1.42E-143	1.70E-141	0.025659059	-46.65961503	1.88E-06
NDUFAB1	CD4T	Tcruzi	0.117661663	1.15E-23	5.24E-23	0.010801227	10.89336066	1.88E-06
NDUFAF1	CD4T	Tcruzi	0.097842753	0.000118236	0.000190228	0.02509685	3.898606947	7.37E-06
NDUFAF2	CD4T	Tcruzi	-0.116479205	1.75E-15	5.52E-15	0.013896412	-8.381962435	1.88E-06
NDUFAF3	CD4T	Tcruzi	0.176455904	8.05E-48	8.66E-47	0.010168127	17.35382606	1.88E-06
NDUFAF4	CD4T	Tcruzi	0.19998662	4.28E-30	2.53E-29	0.015757479	12.69153627	1.88E-06
NDUFAF5	CD4T	Tcruzi	-0.070118024	0.008640499	0.011700741	0.026534713	-2.64250167	0.001274042
NDUFAF6	CD4T	Tcruzi	-0.134328031	2.30E-16	7.64E-16	0.015491832	-8.670894118	1.88E-06
NDUFAF7	CD4T	Tcruzi	-0.151689568	6.75E-17	2.29E-16	0.017153462	-8.843087679	1.88E-06
NDUFAF8	CD4T	Tcruzi	0.244878478	5.98E-59	8.98E-58	0.012098825	20.23985553	1.88E-06
NDUFB1	CD4T	Tcruzi	-0.217537739	1.03E-77	2.67E-76	0.008614066	-25.25378006	1.88E-06
NDUFB10	CD4T	Tcruzi	0.26195084	1.74E-98	7.41E-97	0.008388429	31.22764072	1.88E-06
NDUFB11	CD4T	Tcruzi	0.194780169	4.33E-82	1.25E-80	0.007358902	26.46864407	1.88E-06
NDUFB2	CD4T	Tcruzi	0.210011642	5.47E-84	1.66E-82	0.007777575	27.00219961	1.88E-06
NDUFB3	CD4T	Tcruzi	0.116481726	1.70E-25	8.31E-25	0.01020305	11.41636377	1.88E-06
NDUFB4	CD4T	Tcruzi	0.152524138	1.11E-49	1.25E-48	0.008551739	17.8354524	1.88E-06
NDUFB5	CD4T	Tcruzi	0.03928308	0.001141228	0.001678383	0.011964459	3.283314345	0.000148093
NDUFB6	CD4T	Tcruzi	0.159133736	2.08E-32	1.34E-31	0.011949119	13.3176122	1.88E-06
NDUFB7	CD4T	Tcruzi	0.20271923	2.69E-67	5.14E-66	0.009034791	22.43762366	1.88E-06
NDUFB8	CD4T	Tcruzi	1.08469628	4.37E-143	5.11E-141	0.02334208	46.46956379	1.88E-06
NDUFB9	CD4T	Tcruzi	-0.026924638	0.000240937	0.000375937	0.007248882	-3.714315906	2.86E-05
NDUFC1	CD4T	Tcruzi	0.026473358	0.003826618	0.005371769	0.009085696	2.913740291	0.000590383
NDUFC2	CD4T	Tcruzi	1.140641342	3.67E-173	7.41E-171	0.019213734	59.36593847	1.88E-06
NDUFS1	CD4T	Tcruzi	-0.058627657	8.29E-05	0.000135488	0.014701044	-3.987992891	3.73E-06
NDUFS2	CD4T	Tcruzi	0.077137879	2.75E-12	7.41E-12	0.010602136	7.275692262	1.88E-06
NDUFS3	CD4T	Tcruzi	0.176387482	1.84E-31	1.14E-30	0.013503303	13.0625439	1.88E-06
NDUFS4	CD4T	Tcruzi	0.113473838	2.74E-15	8.56E-15	0.013643109	8.317300303	1.88E-06
NDUFS5	CD4T	Tcruzi	0.31189779	7.94E-128	6.44E-126	0.007643414	40.80608401	1.88E-06
NDUFS6	CD4T	Tcruzi	0.147822374	2.13E-42	1.93E-41	0.009268531	15.94884594	1.88E-06
NDUFS7	CD4T	Tcruzi	0.181210722	2.28E-43	2.14E-42	0.01118498	16.20125626	1.88E-06
NDUFS8	CD4T	Tcruzi	0.244567024	3.19E-70	6.80E-69	0.010532978	23.21917213	1.88E-06
NDUFV1	CD4T	Tcruzi	0.083886036	5.70E-11	1.42E-10	0.012360483	6.786631065	1.88E-06
NDUFV2	CD4T	Tcruzi	-0.772333834	6.45E-170	1.17E-167	0.01335071	-57.84964357	1.88E-06
NDUFV3	CD4T	Tcruzi	-0.158332216	1.91E-17	6.63E-17	0.017557527	-9.017910941	1.88E-06
NEB	CD4T	Tcruzi	-0.263306213	2.75E-08	5.88E-08	0.04619046	-5.700445829	1.88E-06
NECAB3	CD4T	Tcruzi	0.106611081	0.000971191	0.001437829	0.032014413	3.33009643	0.000127208
NECAP1	CD4T	Tcruzi	0.487780505	4.00E-71	8.72E-70	0.020790758	23.46140978	1.88E-06
NECAP2	CD4T	Tcruzi	-0.114171302	3.58E-22	1.53E-21	0.010916696	-10.45841204	1.88E-06
NECTIN1	CD4T	Tcruzi	0.659504123	8.22E-18	2.90E-17	0.072204443	9.133844066	1.88E-06
NECTIN2	CD4T	Tcruzi	0.393443101	1.03E-06	1.96E-06	0.078938239	4.98418895	1.88E-06
NECTIN3	CD4T	Tcruzi	-0.119068787	2.36E-06	4.38E-06	0.024764727	-4.807999141	1.88E-06
NEDD1	CD4T	Tcruzi	0.001792631	0.908122955	0.919004166	0.015520715	0.115499255	0.117529809
NEDD4	CD4T	Tcruzi	0.097543243	0.014791847	0.019528542	0.039798547	2.450924728	0.002229765
NEDD4L	CD4T	Tcruzi	-0.161864665	0.005944613	0.008190799	0.058442679	-2.769631139	0.000870002
NEDD8	CD4T	Tcruzi	0.49473971	1.49E-178	3.39E-176	0.007985052	61.95823508	1.88E-06
NEDD9	CD4T	Tcruzi	0.023654314	0.147707649	0.173156751	0.016299386	1.451239595	0.023142591
NEFL	CD4T	Tcruzi	-0.073187206	0.163281164	0.190149567	0.05237447	-1.397383231	0.025561399
NEIL1	CD4T	Tcruzi	-0.28179609	1.25E-05	2.19E-05	0.063472633	-4.439647111	1.88E-06
NEIL2	CD4T	Tcruzi	0.165412584	3.34E-07	6.61E-07	0.031721585	5.214511935	1.88E-06
NEK1	CD4T	Tcruzi	-0.115938717	1.10E-14	3.33E-14	0.014286957	-8.11500417	1.88E-06
NEK10	CD4T	Tcruzi	-0.329509784	1.80E-09	4.13E-09	0.053170956	-6.197176182	1.88E-06
NEK11	CD4T	Tcruzi	-0.154928268	5.61E-05	9.31E-05	0.037930323	-4.084549152	1.88E-06
NEK3	CD4T	Tcruzi	-0.122258971	0.024541906	0.031593688	0.054111539	-2.25938818	0.003701337
NEK4	CD4T	Tcruzi	-0.096621779	0.000130422	0.000208971	0.02494346	-3.873631741	9.17E-06
NEK6	CD4T	Tcruzi	-0.077513286	0.134877573	0.159005274	0.051710409	-1.498988057	0.021158501
NEK7	CD4T	Tcruzi	-0.086043312	5.88E-16	1.90E-15	0.010077503	-8.538157622	1.88E-06
NEK8	CD4T	Tcruzi	-0.281398585	3.51E-08	7.45E-08	0.04976744	-5.654270826	1.88E-06
NEK9	CD4T	Tcruzi	-0.183973123	1.26E-33	8.41E-33	0.013484349	-13.64345641	1.88E-06
NELFA	CD4T	Tcruzi	0.042368519	0.011726472	0.015639518	0.016713108	2.53504725	0.001791222
NELFB	CD4T	Tcruzi	0.222960912	3.10E-32	1.98E-31	0.016800842	13.27081751	1.88E-06
NELFCD	CD4T	Tcruzi	0.121601035	9.62E-20	3.72E-19	0.012495024	9.731956756	1.88E-06
NELFE	CD4T	Tcruzi	0.043567452	0.00445182	0.006206295	0.015207438	2.864877836	0.000661395
NELL2	CD4T	Tcruzi	-0.153165714	6.82E-30	4.00E-29	0.012120869	-12.63652943	1.88E-06
NEMF	CD4T	Tcruzi	-0.034524081	6.76E-05	0.000111315	0.008548581	-4.038574465	1.88E-06
NEMP1	CD4T	Tcruzi	-0.046168825	0.062897888	0.077221927	0.024735324	-1.866513898	0.009887858
NEMP2	CD4T	Tcruzi	-0.026463716	0.256184075	0.289392157	0.023264355	-1.137522006	0.038790849
NENF	CD4T	Tcruzi	0.17109816	2.75E-39	2.23E-38	0.011302373	15.13825136	1.88E-06
NEO1	CD4T	Tcruzi	-0.135083827	2.64E-05	4.50E-05	0.03166668	-4.265803304	1.88E-06
NET1	CD4T	Tcruzi	-0.354265689	1.29E-26	6.62E-26	0.030199404	-11.73088354	1.88E-06
NETO1	CD4T	Tcruzi	0.271065102	5.71E-12	1.51E-11	0.037858073	7.160034238	1.88E-06
NETO2	CD4T	Tcruzi	-0.098229217	0.013836783	0.018324255	0.039683325	-2.475327283	0.002063935
NEU1	CD4T	Tcruzi	0.095363258	7.57E-06	1.35E-05	0.02094605	4.552803888	1.88E-06
NEU3	CD4T	Tcruzi	-0.149156596	4.89E-05	8.16E-05	0.036220913	-4.117968963	1.88E-06
NEURL3	CD4T	Tcruzi	0.326238877	2.67E-05	4.56E-05	0.076536168	4.262545213	1.88E-06
NEURL4	CD4T	Tcruzi	-0.043232783	0.31788833	0.354517438	0.043215855	-1.000391719	0.047391861
NEXMIF	CD4T	Tcruzi	-0.215505963	7.50E-05	0.000123041	0.053704595	-4.012803089	3.73E-06
NEXN	CD4T	Tcruzi	-0.145849346	0.002861511	0.004069403	0.048522507	-3.005808134	0.000448161
NF1	CD4T	Tcruzi	-0.209087286	4.03E-44	3.87E-43	0.012752242	-16.39611905	1.88E-06
NF2	CD4T	Tcruzi	0.117098893	2.36E-06	4.38E-06	0.024354581	4.808084974	1.88E-06
NFAM1	CD4T	Tcruzi	-0.123333412	0.048231072	0.060138643	0.062194236	-1.983036061	0.00747013
NFAT5	CD4T	Tcruzi	-0.155774639	8.98E-35	6.27E-34	0.011167356	-13.94910703	1.88E-06
NFATC1	CD4T	Tcruzi	0.191616485	2.11E-27	1.11E-26	0.016033554	11.95096734	1.88E-06
NFATC2	CD4T	Tcruzi	0.021487514	0.049284328	0.061403696	0.010886699	1.973740018	0.007647018
NFATC2IP	CD4T	Tcruzi	0.13927004	7.12E-24	3.27E-23	0.012715001	10.95320744	1.88E-06
NFATC3	CD4T	Tcruzi	-0.244306045	3.50E-68	6.85E-67	0.01077499	-22.6734359	1.88E-06
NFE2L1	CD4T	Tcruzi	-0.080724331	0.000107145	0.000173138	0.020574292	-3.923553276	5.56E-06
NFE2L2	CD4T	Tcruzi	-0.253465383	8.30E-72	1.84E-70	0.01071942	-23.64543734	1.88E-06
NFE2L3	CD4T	Tcruzi	-0.159317138	3.98E-10	9.47E-10	0.024664289	-6.459425601	1.88E-06
NFIA	CD4T	Tcruzi	-0.037957434	0.140640952	0.165413531	0.025696859	-1.477123459	0.022040557
NFIC	CD4T	Tcruzi	-0.090714022	1.07E-08	2.34E-08	0.015438146	-5.875966232	1.88E-06
NFIL3	CD4T	Tcruzi	-0.050578977	0.360290994	0.397576048	0.055208458	-0.916145436	0.052861581
NFIX	CD4T	Tcruzi	0.171012762	4.37E-05	7.32E-05	0.041255204	4.145240976	1.88E-06
NFKB1	CD4T	Tcruzi	0.066530914	1.61E-09	3.71E-09	0.0107028	6.216215774	1.88E-06
NFKB2	CD4T	Tcruzi	0.328598671	3.12E-44	3.00E-43	0.020005811	16.42516128	1.88E-06
NFKBIA	CD4T	Tcruzi	0.314200562	1.42E-58	2.10E-57	0.015599139	20.14217282	1.88E-06
NFKBIB	CD4T	Tcruzi	0.171158117	2.44E-19	9.25E-19	0.017813151	9.608525573	1.88E-06
NFKBID	CD4T	Tcruzi	0.174842073	3.01E-07	5.96E-07	0.033392802	5.23592108	1.88E-06
NFKBIE	CD4T	Tcruzi	0.386134687	7.44E-25	3.56E-24	0.034371753	11.23407032	1.88E-06
NFKBIL1	CD4T	Tcruzi	0.138975565	5.63E-08	1.18E-07	0.024976728	5.56420226	1.88E-06
NFKBIZ	CD4T	Tcruzi	0.26952417	1.21E-24	5.71E-24	0.024120833	11.17391642	1.88E-06
NFRKB	CD4T	Tcruzi	0.039261951	0.008461046	0.011474512	0.014817162	2.649761843	0.001252596
NFS1	CD4T	Tcruzi	0.108676942	6.48E-05	0.000107039	0.0268414	4.048855187	1.88E-06
NFU1	CD4T	Tcruzi	0.042623232	0.017277564	0.022627418	0.017808641	2.393401751	0.002588853
NFX1	CD4T	Tcruzi	-0.256138779	2.21E-67	4.24E-66	0.011403953	-22.46052467	1.88E-06
NFXL1	CD4T	Tcruzi	-0.036378148	0.108141862	0.129117153	0.022578607	-1.611177696	0.017162954
NFYA	CD4T	Tcruzi	-0.061972629	0.000842949	0.00125516	0.018385523	-3.370729778	0.000109161
NFYB	CD4T	Tcruzi	0.022360525	0.18250151	0.211094553	0.016736478	1.336035261	0.028288607
NFYC	CD4T	Tcruzi	0.024112138	0.102430375	0.122653723	0.014720943	1.637947982	0.016249609
NGDN	CD4T	Tcruzi	0.04767716	7.43E-05	0.000121892	0.011874049	4.015240358	3.73E-06
NGLY1	CD4T	Tcruzi	-0.045682403	4.31E-05	7.22E-05	0.011011443	-4.148629823	1.88E-06
NGRN	CD4T	Tcruzi	0.032169127	0.013118427	0.017422764	0.012895056	2.494686931	0.001970929
NHEJ1	CD4T	Tcruzi	-1.501541848	1.00E-103	4.87E-102	0.045738938	-32.82852488	1.88E-06
NHLRC2	CD4T	Tcruzi	-0.188182782	3.65E-18	1.31E-17	0.020355967	-9.244600695	1.88E-06
NHLRC3	CD4T	Tcruzi	-0.104115068	3.73E-05	6.28E-05	0.024886881	-4.183532257	1.88E-06
NHP2	CD4T	Tcruzi	0.055050248	1.26E-06	2.39E-06	0.011140902	4.941273883	1.88E-06
NHSL1	CD4T	Tcruzi	-0.009676307	0.906610234	0.917593943	0.082414941	-0.117409626	0.117364755
NHSL2	CD4T	Tcruzi	-0.226022866	5.25E-06	9.46E-06	0.048771979	-4.634277091	1.88E-06
NID1	CD4T	Tcruzi	0.452370899	3.68E-10	8.78E-10	0.069887254	6.472866947	1.88E-06
NIF3L1	CD4T	Tcruzi	0.066955972	0.000634641	0.000954711	0.019401847	3.451010245	7.40E-05
NIFK	CD4T	Tcruzi	0.010597282	0.368636524	0.406260704	0.011770554	0.900321489	0.053899728
NIN	CD4T	Tcruzi	-0.125885831	1.85E-31	1.15E-30	0.009637809	-13.06166438	1.88E-06
NINJ1	CD4T	Tcruzi	0.258832843	8.78E-46	8.82E-45	0.015382268	16.826702	1.88E-06
NINJ2	CD4T	Tcruzi	0.01011164	0.808714094	0.82969735	0.04173386	0.242288627	0.106726235
NIP7	CD4T	Tcruzi	-0.183325792	1.06E-22	4.66E-22	0.017274146	-10.61272667	1.88E-06
NIPA1	CD4T	Tcruzi	0.054783201	0.049729708	0.061930821	0.027810716	1.969859411	0.007733498
NIPA2	CD4T	Tcruzi	0.000375742	0.980759661	0.982616825	0.015567908	0.024135673	0.125281766
NIPAL2	CD4T	Tcruzi	-0.005950592	0.918118074	0.927467035	0.057836183	-0.102887009	0.118464991
NIPAL3	CD4T	Tcruzi	-0.032823898	0.029577599	0.037735298	0.015017986	-2.185639203	0.004492761
NIPBL	CD4T	Tcruzi	-0.060182455	7.38E-15	2.26E-14	0.007363226	-8.173381116	1.88E-06
NIPSNAP1	CD4T	Tcruzi	0.050342239	0.003047605	0.004318023	0.016859198	2.986040064	0.000470798
NIPSNAP2	CD4T	Tcruzi	0.166323229	4.47E-27	2.33E-26	0.014023862	11.86001615	1.88E-06
NIPSNAP3A	CD4T	Tcruzi	-0.067031942	0.022303054	0.0288385	0.029188774	-2.296497349	0.003335414
NIPSNAP3B	CD4T	Tcruzi	0.480719494	4.18E-10	9.92E-10	0.074517403	6.451103674	1.88E-06
NISCH	CD4T	Tcruzi	0.051577826	0.002029131	0.00292611	0.016574443	3.111888944	0.00030068
NIT1	CD4T	Tcruzi	0.179084011	1.32E-20	5.32E-20	0.017921651	9.992607018	1.88E-06
NIT2	CD4T	Tcruzi	-0.138334799	3.10E-13	8.79E-13	0.018166902	-7.614661102	1.88E-06
NKAP	CD4T	Tcruzi	0.065158487	1.37E-06	2.58E-06	0.013230941	4.924705474	1.88E-06
NKAPD1	CD4T	Tcruzi	-0.011264443	0.506432127	0.544194136	0.016934841	-0.665163796	0.071455572
NKD1	CD4T	Tcruzi	0.089868035	0.004027241	0.005640574	0.031017709	2.897313754	0.000614647
NKG7	CD4T	Tcruzi	0.908028312	3.66E-61	5.87E-60	0.043616066	20.81866601	1.88E-06
NKIRAS1	CD4T	Tcruzi	-0.038582795	0.238837596	0.271120201	0.032693629	-1.180131922	0.036303942
NKIRAS2	CD4T	Tcruzi	0.146552722	4.35E-11	1.10E-10	0.021453464	6.831191519	1.88E-06
NKRF	CD4T	Tcruzi	-0.003446811	0.926881	0.934619729	0.037529321	-0.091843152	0.119376602
NKTR	CD4T	Tcruzi	-0.012323613	0.136153388	0.160458241	0.008248259	-1.494086459	0.021362449
NLE1	CD4T	Tcruzi	0.03093411	0.321524454	0.358212996	0.031155582	0.992891425	0.047888221
NLK	CD4T	Tcruzi	0.056413738	0.006287293	0.008638322	0.02050758	2.750872457	0.000928702
NLN	CD4T	Tcruzi	-0.163157833	0.000883578	0.00131337	0.048598407	-3.357267086	0.000112302
NLRC3	CD4T	Tcruzi	0.029199142	0.012730254	0.016933539	0.011653815	2.505543587	0.001920415
NLRC4	CD4T	Tcruzi	0.216686456	0.002426445	0.003474257	0.070880439	3.057069882	0.000362431
NLRC5	CD4T	Tcruzi	0.055839738	3.75E-05	6.32E-05	0.013352819	4.181868884	1.88E-06
NLRP1	CD4T	Tcruzi	-0.07952501	1.17E-13	3.39E-13	0.01024473	-7.762528421	1.88E-06
NLRP2	CD4T	Tcruzi	0.050017447	0.495297366	0.532899102	0.073264083	0.682700783	0.070048723
NLRP3	CD4T	Tcruzi	0.035873133	0.388700799	0.426553539	0.041559798	0.863169089	0.056575753
NLRX1	CD4T	Tcruzi	0.052238921	0.241257041	0.273475514	0.044494229	1.174060609	0.036617105
NMB	CD4T	Tcruzi	0.990860339	7.98E-66	1.48E-64	0.044943397	22.04685003	1.88E-06
NMD3	CD4T	Tcruzi	-0.194887558	6.17E-24	2.84E-23	0.017763625	-10.97115929	1.88E-06
NME1	CD4T	Tcruzi	0.267452974	1.70E-08	3.68E-08	0.046189713	5.790314754	1.88E-06
NME2	CD4T	Tcruzi	-1.002925829	2.94E-215	1.42E-212	0.01217486	-82.37678685	1.88E-06
NME3	CD4T	Tcruzi	0.23937293	7.93E-70	1.67E-68	0.010356561	23.11316811	1.88E-06
NME4	CD4T	Tcruzi	0.17284502	6.36E-18	2.26E-17	0.018851357	9.168836996	1.88E-06
NME6	CD4T	Tcruzi	0.044469258	0.031811399	0.040455129	0.020622338	2.156363511	0.004800432
NME7	CD4T	Tcruzi	0.012155029	0.462250738	0.500396332	0.016513976	0.736044939	0.065917302
NME8	CD4T	Tcruzi	0.297723244	8.80E-15	2.68E-14	0.036541465	8.147545409	1.88E-06
NME9	CD4T	Tcruzi	-0.217169296	9.53E-07	1.82E-06	0.043432766	-5.00012584	1.88E-06
NMI	CD4T	Tcruzi	0.091517149	5.31E-08	1.11E-07	0.016414424	5.575410439	1.88E-06
NMNAT1	CD4T	Tcruzi	0.170940538	2.84E-05	4.83E-05	0.040239406	4.248088	1.88E-06
NMNAT3	CD4T	Tcruzi	-0.254046404	3.65E-11	9.24E-11	0.037032638	-6.860067721	1.88E-06
NMRAL1	CD4T	Tcruzi	0.05660994	0.0024439	0.003497897	0.018531131	3.05485618	0.000362431
NMRK1	CD4T	Tcruzi	0.060592153	2.01E-08	4.32E-08	0.010520603	5.759380337	1.88E-06
NMT1	CD4T	Tcruzi	-0.309411891	3.67E-72	8.22E-71	0.013032747	-23.74111069	1.88E-06
NMT2	CD4T	Tcruzi	-0.351819309	1.87E-87	6.17E-86	0.012570607	-27.98745556	1.88E-06
NMUR1	CD4T	Tcruzi	0.227688082	5.11E-06	9.21E-06	0.049068716	4.640188254	1.88E-06
NNT	CD4T	Tcruzi	-0.21289886	2.38E-35	1.70E-34	0.015097089	-14.10198058	1.88E-06
NOA1	CD4T	Tcruzi	0.047235336	0.005588281	0.007724731	0.01692898	2.790205725	0.000810937
NOB1	CD4T	Tcruzi	-0.171635223	4.62E-30	2.73E-29	0.013533262	-12.68247272	1.88E-06
NOC2L	CD4T	Tcruzi	0.075603633	1.33E-05	2.32E-05	0.017083863	4.425441261	1.88E-06
NOC3L	CD4T	Tcruzi	-0.137442408	1.09E-11	2.83E-11	0.019476353	-7.056886291	1.88E-06
NOC4L	CD4T	Tcruzi	0.259786892	9.28E-23	4.08E-22	0.024438737	10.63012759	1.88E-06
NOCT	CD4T	Tcruzi	-0.279756545	1.84E-06	3.44E-06	0.057545965	-4.861445034	1.88E-06
NOD1	CD4T	Tcruzi	-0.231684587	3.11E-17	1.07E-16	0.025884191	-8.950814149	1.88E-06
NOD2	CD4T	Tcruzi	0.412883832	8.61E-09	1.90E-08	0.069795591	5.915614837	1.88E-06
NOG	CD4T	Tcruzi	0.345396741	1.21E-44	1.17E-43	0.020892873	16.53179691	1.88E-06
NOL10	CD4T	Tcruzi	0.189247959	3.06E-23	1.37E-22	0.01757109	10.77041639	1.88E-06
NOL11	CD4T	Tcruzi	-0.078944361	4.10E-10	9.75E-10	0.012231456	-6.45420796	1.88E-06
NOL12	CD4T	Tcruzi	-1.420109479	9.80E-133	9.08E-131	0.033358686	-42.57090597	1.88E-06
NOL3	CD4T	Tcruzi	0.179118944	0.012668955	0.016854018	0.071439407	2.50728486	0.001911728
NOL4L	CD4T	Tcruzi	-0.109795134	2.85E-09	6.48E-09	0.017954678	-6.115126971	1.88E-06
NOL6	CD4T	Tcruzi	-0.066575755	0.038905652	0.049011418	0.032102609	-2.073842501	0.00597944
NOL7	CD4T	Tcruzi	-0.001346859	0.867047789	0.882051637	0.008038734	-0.167546139	0.113009616
NOL8	CD4T	Tcruzi	-0.068497547	7.40E-07	1.43E-06	0.013556904	-5.052595075	1.88E-06
NOL9	CD4T	Tcruzi	-0.016043986	0.346566908	0.383650983	0.017019559	-0.942679305	0.051100616
NOLC1	CD4T	Tcruzi	-0.222156594	5.43E-50	6.26E-49	0.012400337	-17.91536795	1.88E-06
NOM1	CD4T	Tcruzi	0.146517966	1.82E-09	4.19E-09	0.023652548	6.194595483	1.88E-06
NOMO1	CD4T	Tcruzi	-0.012620186	0.79190151	0.814564093	0.047791758	-0.264066151	0.104776897
NOMO2	CD4T	Tcruzi	-0.357443723	3.03E-31	1.86E-30	0.027487383	-13.00391977	1.88E-06
NOMO3	CD4T	Tcruzi	0.147808387	0.010991718	0.014705477	0.057780397	2.558106098	0.001672646
NONO	CD4T	Tcruzi	-0.218696237	3.02E-82	8.78E-81	0.008248743	-26.51267413	1.88E-06
NOP10	CD4T	Tcruzi	0.08789878	7.63E-23	3.36E-22	0.008249591	10.65492575	1.88E-06
NOP14	CD4T	Tcruzi	-0.089451296	1.50E-07	3.04E-07	0.016645242	-5.373985817	1.88E-06
NOP16	CD4T	Tcruzi	-0.107019843	2.70E-06	4.98E-06	0.022393346	-4.779091187	1.88E-06
NOP2	CD4T	Tcruzi	-0.963754143	1.47E-134	1.41E-132	0.022288423	-43.24012345	1.88E-06
NOP53	CD4T	Tcruzi	0.241551205	5.98E-139	6.21E-137	0.005381938	44.88182663	1.88E-06
NOP56	CD4T	Tcruzi	0.020969411	0.081181824	0.098483595	0.011986103	1.749476905	0.012827189
NOP58	CD4T	Tcruzi	0.028408233	0.00723531	0.009877323	0.010508261	2.703419043	0.001068354
NOP9	CD4T	Tcruzi	-0.299098687	1.62E-16	5.40E-16	0.034299075	-8.720313563	1.88E-06
NOSIP	CD4T	Tcruzi	0.083725852	9.93E-18	3.49E-17	0.009192612	9.10795044	1.88E-06
NOTCH1	CD4T	Tcruzi	0.237797548	4.12E-15	1.28E-14	0.028795196	8.258236962	1.88E-06
NOTCH2	CD4T	Tcruzi	0.113468159	1.33E-10	3.27E-10	0.017075492	6.645088785	1.88E-06
NOTCH3	CD4T	Tcruzi	0.152285938	0.00575082	0.007938546	0.054765765	2.780677614	0.000833554
NOTCH4	CD4T	Tcruzi	-0.290681458	8.17E-05	0.000133552	0.072822312	-3.991653813	3.73E-06
NOXA1	CD4T	Tcruzi	0.019240342	0.7254835	0.753772879	0.054745168	0.351452786	0.097335649
NPAT	CD4T	Tcruzi	-0.30853195	2.13E-102	1.01E-100	0.009517063	-32.41881839	1.88E-06
NPC1	CD4T	Tcruzi	-0.113345718	2.86E-09	6.50E-09	0.018537306	-6.114465554	1.88E-06
NPC2	CD4T	Tcruzi	0.102833148	6.08E-19	2.27E-18	0.010840066	9.486395223	1.88E-06
NPDC1	CD4T	Tcruzi	0.384439858	1.57E-14	4.72E-14	0.04768015	8.062891161	1.88E-06
NPEPL1	CD4T	Tcruzi	0.076606273	0.009215093	0.012437912	0.029237555	2.620132637	0.001376587
NPEPPS	CD4T	Tcruzi	-0.282578838	6.81E-79	1.83E-77	0.011047053	-25.57956758	1.88E-06
NPHP3	CD4T	Tcruzi	0.048911281	0.078683877	0.095620317	0.027725923	1.764099291	0.012423497
NPHP3-ACAD11	CD4T	Tcruzi	-0.448882304	1.71E-23	7.76E-23	0.041397104	-10.84332624	1.88E-06
NPHP4	CD4T	Tcruzi	-0.161832619	0.000411718	0.000630457	0.045323839	-3.570584996	3.51E-05
NPIPB4	CD4T	Tcruzi	-0.319448007	2.89E-21	1.19E-20	0.031348927	-10.19007774	1.88E-06
NPIPB5	CD4T	Tcruzi	-0.068840266	0.016776776	0.021994897	0.028631257	-2.404374529	0.002502962
NPL	CD4T	Tcruzi	0.027654068	0.516501271	0.553728833	0.042578794	0.64947983	0.072686959
NPLOC4	CD4T	Tcruzi	0.079881933	2.73E-06	5.02E-06	0.016721381	4.777233095	1.88E-06
NPM1	CD4T	Tcruzi	0.063871202	9.64E-29	5.37E-28	0.005183795	12.32132184	1.88E-06
NPM3	CD4T	Tcruzi	0.328147196	3.41E-26	1.72E-25	0.02825719	11.61287422	1.88E-06
NPRL2	CD4T	Tcruzi	0.071088392	0.000142326	0.000226982	0.018458359	3.851284524	1.28E-05
NPRL3	CD4T	Tcruzi	-0.024373521	0.208902255	0.239685353	0.019356886	-1.259165419	0.032119586
NPTN	CD4T	Tcruzi	0.048502	0.000933628	0.001384431	0.014515237	3.341454226	0.000122282
NPTXR	CD4T	Tcruzi	0.233723268	3.53E-06	6.44E-06	0.049501921	4.72149895	1.88E-06
NPW	CD4T	Tcruzi	-0.285221442	0.000450264	0.00068702	0.080431949	-3.546121244	3.84E-05
NQO1	CD4T	Tcruzi	0.077298565	0.104059687	0.124551027	0.047416839	1.630192299	0.016516929
NQO2	CD4T	Tcruzi	-0.011339844	0.487091376	0.524832455	0.016298483	-0.69576068	0.069078862
NR1D1	CD4T	Tcruzi	-0.074072569	0.005110254	0.007093956	0.026269097	-2.819760731	0.000752348
NR1D2	CD4T	Tcruzi	-0.068409969	3.60E-08	7.63E-08	0.012108942	-5.649541531	1.88E-06
NR1H2	CD4T	Tcruzi	0.219051834	8.01E-54	1.02E-52	0.011585787	18.90694448	1.88E-06
NR1H3	CD4T	Tcruzi	0.023009025	0.52000225	0.557105872	0.035724745	0.644064091	0.073132668
NR2C1	CD4T	Tcruzi	-0.053979651	0.000393377	0.00060337	0.015065535	-3.582989437	3.51E-05
NR2C2	CD4T	Tcruzi	-0.064561509	1.30E-06	2.47E-06	0.013083535	-4.934561539	1.88E-06
NR2C2AP	CD4T	Tcruzi	-0.058399959	0.004682492	0.006519696	0.020502583	-2.848419593	0.000695669
NR2F6	CD4T	Tcruzi	0.356149638	2.76E-24	1.28E-23	0.032167697	11.07165489	1.88E-06
NR3C1	CD4T	Tcruzi	0.134823183	1.74E-38	1.37E-37	0.009031473	14.92815042	1.88E-06
NR3C2	CD4T	Tcruzi	0.017855807	0.1384078	0.162994072	0.012019972	1.485511555	0.021720415
NR4A1	CD4T	Tcruzi	0.308535083	0.000205605	0.000323305	0.082144571	3.756000907	2.33E-05
NR4A2	CD4T	Tcruzi	0.564053505	2.35E-21	9.73E-21	0.055207236	10.21702134	1.88E-06
NR4A3	CD4T	Tcruzi	0.092929929	0.251500927	0.284307104	0.080891583	1.148820751	0.038147449
NR5A2	CD4T	Tcruzi	0.565363837	2.94E-17	1.01E-16	0.063108705	8.958571326	1.88E-06
NR6A1	CD4T	Tcruzi	-0.087430335	0.291143847	0.326230263	0.082685129	-1.057388858	0.043659043
NRAS	CD4T	Tcruzi	-0.245074705	3.32E-25	1.61E-24	0.021623413	-11.33376602	1.88E-06
NRBF2	CD4T	Tcruzi	0.190907269	2.23E-25	1.09E-24	0.016771598	11.38277192	1.88E-06
NRBP1	CD4T	Tcruzi	-0.085114082	3.94E-14	1.16E-13	0.010738376	-7.926159793	1.88E-06
NRBP2	CD4T	Tcruzi	-0.202894487	1.00E-06	1.91E-06	0.040664695	-4.98945065	1.88E-06
NRCAM	CD4T	Tcruzi	-0.020805529	0.790605573	0.813372086	0.07828989	-0.265749885	0.104636502
NRDC	CD4T	Tcruzi	0.01159468	0.257142081	0.290415293	0.010213521	1.135228498	0.038927918
NRDE2	CD4T	Tcruzi	-0.312455738	3.10E-37	2.34E-36	0.021401385	-14.59979065	1.88E-06
NREP	CD4T	Tcruzi	-0.490022399	1.05E-12	2.90E-12	0.065984511	-7.426324604	1.88E-06
NRF1	CD4T	Tcruzi	0.01160936	0.366350001	0.403860984	0.012833206	0.90463441	0.053627742
NRG1	CD4T	Tcruzi	-0.18015576	0.012742526	0.016947834	0.071912844	-2.505195872	0.001920415
NRGN	CD4T	Tcruzi	-0.272154254	0.002469237	0.003530523	0.089182114	-3.051668568	0.000368564
NRIP1	CD4T	Tcruzi	0.032017619	0.071981116	0.087820597	0.017735301	1.805304533	0.011330345
NRIP3	CD4T	Tcruzi	0.188284356	0.003898864	0.00546697	0.064752898	2.907736356	0.000604175
NRL	CD4T	Tcruzi	-0.108530496	0.019734464	0.025672595	0.046314919	-2.343316097	0.002936815
NRM	CD4T	Tcruzi	0.306722076	2.02E-13	5.76E-13	0.039935903	7.680359136	1.88E-06
NRP1	CD4T	Tcruzi	0.036491789	0.612029217	0.646535143	0.07187878	0.507685148	0.084196782
NRP2	CD4T	Tcruzi	0.037473529	0.620461785	0.65426126	0.075599417	0.495685428	0.085156666
NRROS	CD4T	Tcruzi	-0.307278034	1.64E-11	4.22E-11	0.043954473	-6.990825172	1.88E-06
NRSN2	CD4T	Tcruzi	0.07729432	0.286118931	0.320988232	0.072340039	1.068486022	0.043058853
NSA2	CD4T	Tcruzi	-0.074064086	9.29E-22	3.90E-21	0.007165396	-10.33635687	1.88E-06
NSD1	CD4T	Tcruzi	0.054877183	1.07E-07	2.19E-07	0.010086673	5.440563256	1.88E-06
NSD2	CD4T	Tcruzi	-0.132341246	5.85E-16	1.90E-15	0.015498859	-8.538773282	1.88E-06
NSD3	CD4T	Tcruzi	-0.019723368	0.010988124	0.014702437	0.007709794	-2.558222257	0.001672646
NSDHL	CD4T	Tcruzi	-0.032446919	0.389160269	0.427015578	0.037626932	-0.862332304	0.056629265
NSF	CD4T	Tcruzi	-0.616151387	1.92E-88	6.53E-87	0.021794132	-28.27143501	1.88E-06
NSFL1C	CD4T	Tcruzi	0.079538119	5.56E-09	1.24E-08	0.013267003	5.995183492	1.88E-06
NSG1	CD4T	Tcruzi	-0.186753046	1.52E-18	5.55E-18	0.019944795	-9.363497731	1.88E-06
NSL1	CD4T	Tcruzi	-0.030001073	0.019727411	0.025666424	0.012802086	-2.343451852	0.002935668
NSMAF	CD4T	Tcruzi	0.026107943	0.040726041	0.05118279	0.01270607	2.054761415	0.006215161
NSMCE1	CD4T	Tcruzi	0.01547915	0.202381763	0.232516158	0.012117178	1.27745499	0.031191125
NSMCE2	CD4T	Tcruzi	-0.136217312	2.53E-31	1.56E-30	0.010458263	-13.02485077	1.88E-06
NSMCE3	CD4T	Tcruzi	0.236382523	2.54E-51	3.03E-50	0.012945959	18.2591738	1.88E-06
NSMCE4A	CD4T	Tcruzi	-0.081660847	1.22E-07	2.49E-07	0.015081142	-5.414765662	1.88E-06
NSMF	CD4T	Tcruzi	0.128480998	5.24E-05	8.72E-05	0.031327886	4.101170326	1.88E-06
NSRP1	CD4T	Tcruzi	-0.148631631	5.20E-31	3.16E-30	0.011485885	-12.94037242	1.88E-06
NSUN2	CD4T	Tcruzi	0.004169792	0.752538631	0.778171868	0.013213575	0.315568833	0.10036699
NSUN3	CD4T	Tcruzi	-0.199341365	4.40E-24	2.04E-23	0.018099771	-11.01347468	1.88E-06
NSUN4	CD4T	Tcruzi	-0.141223399	9.78E-07	1.87E-06	0.028274323	-4.994757921	1.88E-06
NSUN5	CD4T	Tcruzi	0.095978614	7.59E-09	1.68E-08	0.01616162	5.938675224	1.88E-06
NSUN6	CD4T	Tcruzi	-0.117307697	3.10E-13	8.79E-13	0.015405442	-7.614691888	1.88E-06
NSUN7	CD4T	Tcruzi	0.155111164	0.011307949	0.015106723	0.060875218	2.548018222	0.001717692
NT5C	CD4T	Tcruzi	0.117827872	6.98E-17	2.37E-16	0.013331509	8.838299455	1.88E-06
NT5C2	CD4T	Tcruzi	-0.052833308	2.54E-05	4.34E-05	0.012360513	-4.274362094	1.88E-06
NT5C3A	CD4T	Tcruzi	-0.027070473	0.055836973	0.0690643	0.014103649	-1.919394911	0.008736958
NT5C3B	CD4T	Tcruzi	0.175056395	1.53E-15	4.84E-15	0.0208367	8.401349157	1.88E-06
NT5DC1	CD4T	Tcruzi	-0.031615159	0.011681855	0.015583755	0.012464529	-2.536410175	0.00178248
NT5DC2	CD4T	Tcruzi	0.636210618	2.19E-17	7.59E-17	0.070698644	8.998908337	1.88E-06
NT5DC3	CD4T	Tcruzi	0.078120786	0.057118021	0.070585956	0.040913755	1.909401549	0.008927446
NT5E	CD4T	Tcruzi	-0.037063902	0.420744338	0.458952517	0.045974472	-0.806184402	0.060755748
NTAN1	CD4T	Tcruzi	0.062145806	8.33E-05	0.000136152	0.015588281	3.986700508	3.73E-06
NTHL1	CD4T	Tcruzi	0.241597002	1.76E-13	5.04E-13	0.031371631	7.701129796	1.88E-06
NTMT1	CD4T	Tcruzi	0.296434275	2.51E-56	3.50E-55	0.015157551	19.55687149	1.88E-06
NTNG1	CD4T	Tcruzi	0.154975479	0.002858728	0.004065966	0.051553452	3.006112548	0.000448161
NTNG2	CD4T	Tcruzi	0.16398259	0.000683452	0.001024809	0.04780556	3.430199135	8.07E-05
NTPCR	CD4T	Tcruzi	0.193561623	3.21E-20	1.27E-19	0.019598075	9.876563182	1.88E-06
NUAK1	CD4T	Tcruzi	0.257330409	3.53E-09	7.94E-09	0.042343502	6.07721137	1.88E-06
NUAK2	CD4T	Tcruzi	0.005555612	0.799695871	0.821583063	0.021876361	0.253955039	0.10565103
NUB1	CD4T	Tcruzi	-0.100850853	2.75E-15	8.58E-15	0.012125932	-8.31695667	1.88E-06
NUBP1	CD4T	Tcruzi	0.057947828	0.00574731	0.007934688	0.020837941	2.780880731	0.000833554
NUBP2	CD4T	Tcruzi	0.201602452	9.72E-39	7.73E-38	0.013445012	14.99459063	1.88E-06
NUBPL	CD4T	Tcruzi	0.024200965	0.239274237	0.271560373	0.020526113	1.17903301	0.036364156
NUCB1	CD4T	Tcruzi	-0.107118411	2.05E-17	7.11E-17	0.011891379	-9.008073149	1.88E-06
NUCB2	CD4T	Tcruzi	0.258934541	5.68E-75	1.38E-73	0.010567362	24.50323379	1.88E-06
NUCKS1	CD4T	Tcruzi	0.121022229	3.34E-39	2.70E-38	0.008006169	15.11612312	1.88E-06
NUDC	CD4T	Tcruzi	0.101664038	3.00E-18	1.08E-17	0.010965389	9.271357115	1.88E-06
NUDCD1	CD4T	Tcruzi	-0.061709594	0.00104348	0.001540335	0.018647075	-3.309344489	0.000137001
NUDCD2	CD4T	Tcruzi	0.045051629	0.0006105	0.00091964	0.013013698	3.461862144	7.24E-05
NUDCD3	CD4T	Tcruzi	-0.121946975	1.84E-19	7.01E-19	0.012642205	-9.646020949	1.88E-06
NUDT1	CD4T	Tcruzi	0.238400316	3.20E-34	2.18E-33	0.01727247	13.80232881	1.88E-06
NUDT12	CD4T	Tcruzi	0.038193933	0.530918594	0.567481796	0.060886507	0.627297159	0.074467976
NUDT13	CD4T	Tcruzi	0.177972422	0.000557799	0.000843799	0.051038554	3.487019253	5.72E-05
NUDT14	CD4T	Tcruzi	0.350943007	4.45E-20	1.74E-19	0.03568731	9.833831779	1.88E-06
NUDT15	CD4T	Tcruzi	0.074533966	0.018861409	0.024591541	0.031576144	2.360451814	0.002825329
NUDT16	CD4T	Tcruzi	0.0325764	0.222055888	0.25331242	0.026625648	1.223496979	0.033989919
NUDT16L1	CD4T	Tcruzi	0.274236244	1.74E-68	3.44E-67	0.012052053	22.75431767	1.88E-06
NUDT18	CD4T	Tcruzi	-0.006473888	0.828909962	0.848458645	0.029933	-0.216279277	0.108978875
NUDT19	CD4T	Tcruzi	0.167668703	1.81E-06	3.38E-06	0.03446245	4.865257713	1.88E-06
NUDT2	CD4T	Tcruzi	0.26992259	2.08E-35	1.48E-34	0.019119272	14.11782791	1.88E-06
NUDT21	CD4T	Tcruzi	-0.005338377	0.616056725	0.650418688	0.010635385	-0.501944885	0.084670232
NUDT22	CD4T	Tcruzi	0.216666363	1.98E-34	1.37E-33	0.015634943	13.85782842	1.88E-06
NUDT3	CD4T	Tcruzi	-0.049760289	0.000531924	0.000806304	0.014216429	-3.500196111	5.03E-05
NUDT4	CD4T	Tcruzi	0.080087003	7.03E-07	1.36E-06	0.015817782	5.063099511	1.88E-06
NUDT5	CD4T	Tcruzi	-0.018495318	0.104653521	0.125207847	0.011365021	-1.6273897	0.016601674
NUDT7	CD4T	Tcruzi	0.140625273	3.22E-06	5.90E-06	0.029658642	4.741460247	1.88E-06
NUDT8	CD4T	Tcruzi	0.125467236	0.015635013	0.020563522	0.051621675	2.430514612	0.002318043
NUDT9	CD4T	Tcruzi	-0.109619089	4.87E-07	9.51E-07	0.021333448	-5.138367205	1.88E-06
NUF2	CD4T	Tcruzi	-0.196415946	1.02E-05	1.80E-05	0.043797014	-4.484688064	1.88E-06
NUFIP1	CD4T	Tcruzi	0.20517965	1.15E-13	3.31E-13	0.02641996	7.766084812	1.88E-06
NUFIP2	CD4T	Tcruzi	-0.192309738	1.78E-50	2.07E-49	0.010659698	-18.04082363	1.88E-06
NUGGC	CD4T	Tcruzi	-0.086240973	0.141842617	0.166632832	0.058561665	-1.472652328	0.022222242
NUMA1	CD4T	Tcruzi	-0.146026045	2.84E-35	2.02E-34	0.010369899	-14.08172297	1.88E-06
NUMB	CD4T	Tcruzi	-0.146857327	4.17E-21	1.71E-20	0.014479035	-10.14275648	1.88E-06
NUMBL	CD4T	Tcruzi	-0.0356478	0.57034751	0.605728464	0.062745252	-0.568135418	0.079259633
NUP107	CD4T	Tcruzi	-0.069986845	6.32E-07	1.22E-06	0.013762989	-5.085148633	1.88E-06
NUP133	CD4T	Tcruzi	-0.012742131	0.412754845	0.450768536	0.015536491	-0.820142128	0.059726097
NUP153	CD4T	Tcruzi	-0.10797156	1.40E-15	4.42E-15	0.012831686	-8.414448112	1.88E-06
NUP155	CD4T	Tcruzi	-0.163842674	6.25E-16	2.02E-15	0.019208939	-8.529501345	1.88E-06
NUP160	CD4T	Tcruzi	-0.078663603	3.95E-07	7.76E-07	0.015183511	-5.180857119	1.88E-06
NUP188	CD4T	Tcruzi	0.284543374	6.09E-23	2.69E-22	0.026634101	10.68342306	1.88E-06
NUP205	CD4T	Tcruzi	-0.116295057	3.30E-13	9.34E-13	0.01529177	-7.6050752	1.88E-06
NUP210	CD4T	Tcruzi	0.02005871	0.119424362	0.141871494	0.012846324	1.56143587	0.018847817
NUP214	CD4T	Tcruzi	-0.082754125	3.54E-10	8.46E-10	0.0127721	-6.479288716	1.88E-06
NUP35	CD4T	Tcruzi	0.067183281	0.003341249	0.004715434	0.022720152	2.956990796	0.000519139
NUP37	CD4T	Tcruzi	-0.085577619	0.000117847	0.000189658	0.021946111	-3.899443399	7.37E-06
NUP43	CD4T	Tcruzi	0.1013696	2.17E-06	4.04E-06	0.021003926	4.826221622	1.88E-06
NUP50	CD4T	Tcruzi	-0.081226411	3.09E-12	8.29E-12	0.011191762	-7.25769631	1.88E-06
NUP54	CD4T	Tcruzi	-0.135480045	9.12E-19	3.37E-18	0.014363785	-9.432057246	1.88E-06
NUP58	CD4T	Tcruzi	-0.030036945	0.049890363	0.06212393	0.015259056	-1.968466809	0.007759743
NUP62	CD4T	Tcruzi	0.094657126	1.52E-07	3.08E-07	0.017621065	5.37181642	1.88E-06
NUP85	CD4T	Tcruzi	-0.262220128	3.50E-33	2.31E-32	0.019388055	-13.5248289	1.88E-06
NUP88	CD4T	Tcruzi	-0.039938324	0.007606643	0.010363877	0.014867132	-2.686350335	0.001127281
NUP93	CD4T	Tcruzi	-0.031133677	0.110707932	0.132039055	0.019464442	-1.599515502	0.017553189
NUP98	CD4T	Tcruzi	0.063556401	3.65E-08	7.74E-08	0.011255443	5.646725669	1.88E-06
NUPR1	CD4T	Tcruzi	0.261585228	7.97E-07	1.53E-06	0.051930169	5.037249676	1.88E-06
NUS1	CD4T	Tcruzi	-0.033301647	0.044477612	0.055696016	0.016505382	-2.017623471	0.006876467
NUSAP1	CD4T	Tcruzi	-0.004671448	0.938133994	0.944766319	0.060139118	-0.077677353	0.12062268
NUTF2	CD4T	Tcruzi	0.067987282	5.20E-10	1.23E-09	0.010600481	6.413603752	1.88E-06
NVL	CD4T	Tcruzi	-0.153153439	2.98E-21	1.23E-20	0.015035052	-10.18642585	1.88E-06
NXF1	CD4T	Tcruzi	0.042762315	0.013805921	0.018289923	0.017269745	2.476140473	0.002060119
NXPE3	CD4T	Tcruzi	0.005150995	0.768413523	0.792448734	0.017478499	0.294704633	0.10208225
NXPH4	CD4T	Tcruzi	1.225872639	6.07E-43	5.63E-42	0.076185408	16.09064883	1.88E-06
NXT1	CD4T	Tcruzi	0.284747733	1.83E-51	2.20E-50	0.01556338	18.29600911	1.88E-06
NXT2	CD4T	Tcruzi	-0.071437663	0.035461261	0.044919116	0.033822491	-2.112134841	0.005405428
OAF	CD4T	Tcruzi	0.047924276	0.525294532	0.562341993	0.075362938	0.635913058	0.073814815
OARD1	CD4T	Tcruzi	0.001019758	0.936948646	0.943743668	0.012880823	0.079168739	0.120504884
OAS1	CD4T	Tcruzi	0.143369343	0.002425937	0.003473977	0.046896641	3.057134574	0.000362431
OAS2	CD4T	Tcruzi	-0.038616076	0.10030126	0.120130139	0.023428775	-1.648232837	0.015892145
OAS3	CD4T	Tcruzi	0.045294558	0.272663879	0.306905884	0.041219256	1.098868889	0.041136375
OASL	CD4T	Tcruzi	0.279656515	3.00E-10	7.19E-10	0.042973145	6.507704135	1.88E-06
OAT	CD4T	Tcruzi	0.002725804	0.861697995	0.877412612	0.015633597	0.174355526	0.112421239
OAZ1	CD4T	Tcruzi	0.29608554	1.07E-176	2.33E-174	0.004849417	61.05590546	1.88E-06
OAZ2	CD4T	Tcruzi	0.099232685	6.48E-06	1.16E-05	0.021630407	4.587647553	1.88E-06
OBSCN	CD4T	Tcruzi	-0.093001447	0.000104796	0.000169538	0.0236696	-3.929151528	5.56E-06
OCEL1	CD4T	Tcruzi	0.187729471	2.93E-13	8.32E-13	0.024625726	7.623307098	1.88E-06
OCIAD1	CD4T	Tcruzi	0.060411071	1.15E-13	3.33E-13	0.007779846	7.765072368	1.88E-06
OCIAD2	CD4T	Tcruzi	0.174282842	3.51E-63	6.05E-62	0.008163597	21.34877954	1.88E-06
OCRL	CD4T	Tcruzi	0.093480883	0.11364486	0.135382013	0.058925381	1.586428148	0.017991175
ODC1	CD4T	Tcruzi	0.183222617	1.69E-19	6.45E-19	0.018972248	9.657401347	1.88E-06
ODF2	CD4T	Tcruzi	0.046202383	0.014613337	0.019306634	0.018816814	2.45537755	0.002201342
ODF2L	CD4T	Tcruzi	-0.133196417	8.36E-28	4.50E-27	0.011042415	-12.06225396	1.88E-06
ODR4	CD4T	Tcruzi	0.146026253	3.36E-12	9.00E-12	0.020157681	7.244198894	1.88E-06
OFD1	CD4T	Tcruzi	0.040574962	0.000175839	0.000278035	0.010686772	3.796746411	1.81E-05
OGDH	CD4T	Tcruzi	-0.012067311	0.336966153	0.373805005	0.012548641	-0.961642846	0.049829741
OGFOD1	CD4T	Tcruzi	-0.138515902	1.04E-14	3.16E-14	0.017052058	-8.123119151	1.88E-06
OGFOD2	CD4T	Tcruzi	-0.379769381	2.34E-25	1.14E-24	0.033380845	-11.37686547	1.88E-06
OGFOD3	CD4T	Tcruzi	0.148194478	5.28E-08	1.11E-07	0.026573934	5.57668576	1.88E-06
OGFR	CD4T	Tcruzi	0.239435353	1.63E-54	2.14E-53	0.01254495	19.08619476	1.88E-06
OGFRL1	CD4T	Tcruzi	-0.042702352	0.115862188	0.137801838	0.027082965	-1.57672366	0.018319379
OGG1	CD4T	Tcruzi	-0.141408109	2.83E-07	5.62E-07	0.026945829	-5.247866321	1.88E-06
OGT	CD4T	Tcruzi	-0.218450374	8.64E-76	2.13E-74	0.008834663	-24.72650907	1.88E-06
OLA1	CD4T	Tcruzi	-0.044129573	0.000121752	0.00019566	0.011340987	-3.891158228	9.17E-06
OLFM1	CD4T	Tcruzi	0.205625188	8.49E-05	0.000138599	0.051637731	3.982072469	3.73E-06
OLFM2	CD4T	Tcruzi	0.189473353	4.02E-09	9.03E-09	0.031299627	6.053533846	1.88E-06
OLFML2B	CD4T	Tcruzi	-0.250765961	0.000260584	0.000405681	0.067892579	-3.693569502	3.03E-05
OLIG1	CD4T	Tcruzi	0.299687853	4.69E-15	1.45E-14	0.0363722	8.239475458	1.88E-06
OLIG2	CD4T	Tcruzi	0.302427848	3.13E-20	1.24E-19	0.030610851	9.879759546	1.88E-06
OLR1	CD4T	Tcruzi	0.164598537	0.02463355	0.031696975	0.072897884	2.257933008	0.003712463
OMA1	CD4T	Tcruzi	-0.082264344	2.61E-05	4.45E-05	0.019271738	-4.268652149	1.88E-06
OMG	CD4T	Tcruzi	-0.389455988	1.43E-07	2.90E-07	0.072335028	-5.384058016	1.88E-06
OPA1	CD4T	Tcruzi	-0.058001739	1.87E-05	3.23E-05	0.013345769	-4.346076922	1.88E-06
OPA3	CD4T	Tcruzi	-0.056361051	0.074735248	0.09106079	0.031521708	-1.788007554	0.011791566
OPHN1	CD4T	Tcruzi	-0.240061144	0.001021182	0.001508221	0.072403548	-3.315599194	0.000135346
OPLAH	CD4T	Tcruzi	0.467962961	3.81E-11	9.63E-11	0.068284187	6.853167368	1.88E-06
OPN3	CD4T	Tcruzi	-1.005766932	6.54E-105	3.26E-103	0.030296999	-33.1969157	1.88E-06
OPRM1	CD4T	Tcruzi	-0.477884888	9.58E-30	5.58E-29	0.037938772	-12.59621385	1.88E-06
OPTN	CD4T	Tcruzi	-0.047433143	2.29E-06	4.25E-06	0.009851934	-4.814602044	1.88E-06
ORAI1	CD4T	Tcruzi	0.277645626	1.10E-76	2.77E-75	0.011118553	24.97138234	1.88E-06
ORAI2	CD4T	Tcruzi	0.269453829	2.23E-42	2.02E-41	0.016900352	15.94368134	1.88E-06
ORAI3	CD4T	Tcruzi	0.154867316	2.06E-09	4.72E-09	0.025088707	6.172789754	1.88E-06
ORC2	CD4T	Tcruzi	-0.091087356	2.34E-10	5.65E-10	0.013907142	-6.549681708	1.88E-06
ORC3	CD4T	Tcruzi	-0.140418629	1.88E-16	6.27E-16	0.016141497	-8.699232133	1.88E-06
ORC4	CD4T	Tcruzi	-0.176963318	1.26E-31	7.85E-31	0.013501848	-13.10660009	1.88E-06
ORC5	CD4T	Tcruzi	-0.054549126	0.000179357	0.000283355	0.014386817	-3.791604845	1.81E-05
ORC6	CD4T	Tcruzi	0.124804455	0.05397358	0.066863691	0.064522456	1.934279362	0.008421242
ORMDL1	CD4T	Tcruzi	0.219019722	2.95E-96	1.20E-94	0.007167057	30.55922497	1.88E-06
ORMDL2	CD4T	Tcruzi	0.061773586	2.93E-05	4.98E-05	0.014567077	4.240630158	1.88E-06
ORMDL3	CD4T	Tcruzi	0.149387461	2.90E-19	1.10E-18	0.015584598	9.585583001	1.88E-06
OS9	CD4T	Tcruzi	-0.00482774	0.664206695	0.696555034	0.01111046	-0.434522053	0.090265464
OSBP	CD4T	Tcruzi	0.041869994	0.001570486	0.002283689	0.01312901	3.189120447	0.000218265
OSBPL10	CD4T	Tcruzi	0.060829504	0.30522816	0.340946022	0.059232768	1.026956967	0.045601779
OSBPL11	CD4T	Tcruzi	0.365643335	3.14E-28	1.71E-27	0.030020039	12.17997541	1.88E-06
OSBPL1A	CD4T	Tcruzi	-0.15785765	0.000129344	0.000207439	0.04072957	-3.875750516	9.17E-06
OSBPL2	CD4T	Tcruzi	-0.059740982	0.001996774	0.00288057	0.019167537	-3.116779206	0.000292572
OSBPL3	CD4T	Tcruzi	-0.344585943	2.60E-62	4.30E-61	0.016315405	-21.1202813	1.88E-06
OSBPL5	CD4T	Tcruzi	0.389763273	2.38E-08	5.11E-08	0.068054432	5.727228383	1.88E-06
OSBPL7	CD4T	Tcruzi	0.240654659	4.85E-17	1.66E-16	0.027073709	8.888869397	1.88E-06
OSBPL8	CD4T	Tcruzi	0.079273846	2.77E-16	9.12E-16	0.009169926	8.644982477	1.88E-06
OSBPL9	CD4T	Tcruzi	-0.122403291	4.84E-22	2.06E-21	0.01174714	-10.41983782	1.88E-06
OSCAR	CD4T	Tcruzi	-0.0654031	0.407179851	0.445076403	0.078801085	-0.829977156	0.059004873
OSER1	CD4T	Tcruzi	-0.011936458	0.430600051	0.468828728	0.015125141	-0.789179932	0.061926502
OSGEP	CD4T	Tcruzi	0.031579394	0.047170883	0.058918728	0.01584859	1.992567998	0.007314444
OSGEPL1	CD4T	Tcruzi	0.15803191	1.39E-12	3.80E-12	0.021404543	7.383101513	1.88E-06
OSGIN1	CD4T	Tcruzi	0.236747711	0.000882254	0.001311577	0.070508963	3.35769667	0.000112302
OSGIN2	CD4T	Tcruzi	-0.111249797	1.45E-05	2.52E-05	0.025252555	-4.405486748	1.88E-06
OSM	CD4T	Tcruzi	0.321335584	1.67E-05	2.90E-05	0.073493546	4.372296646	1.88E-06
OST4	CD4T	Tcruzi	0.090273115	1.23E-44	1.19E-43	0.005461122	16.53014033	1.88E-06
OSTC	CD4T	Tcruzi	0.023884866	0.018361806	0.023982371	0.010075563	2.370573717	0.002746494
OSTF1	CD4T	Tcruzi	0.043702263	0.000103762	0.000167915	0.011115496	3.931651892	5.56E-06
OSTM1	CD4T	Tcruzi	0.042005916	0.003819129	0.005361934	0.014413385	2.914368552	0.000588849
OTOA	CD4T	Tcruzi	-0.036168893	0.608767163	0.643272653	0.07059456	-0.51234675	0.083829682
OTUB1	CD4T	Tcruzi	0.110718864	1.27E-27	6.80E-27	0.009217699	12.01155173	1.88E-06
OTUD1	CD4T	Tcruzi	0.656634961	1.83E-46	1.89E-45	0.03861869	17.00303553	1.88E-06
OTUD3	CD4T	Tcruzi	0.233509805	2.40E-15	7.50E-15	0.028009544	8.336794273	1.88E-06
OTUD4	CD4T	Tcruzi	0.076400582	3.84E-05	6.46E-05	0.018292804	4.176537523	1.88E-06
OTUD5	CD4T	Tcruzi	0.097509534	2.46E-11	6.29E-11	0.014081972	6.924423469	1.88E-06
OTUD6B	CD4T	Tcruzi	-0.088804974	0.000137515	0.000219688	0.023005899	-3.860095762	1.10E-05
OTUD7A	CD4T	Tcruzi	-0.290796218	3.73E-14	1.10E-13	0.036650047	-7.934402233	1.88E-06
OTUD7B	CD4T	Tcruzi	-0.055216599	0.051831548	0.064382373	0.028288182	-1.951931727	0.008079437
OTULIN	CD4T	Tcruzi	-0.076961004	8.40E-07	1.61E-06	0.015311868	-5.026232033	1.88E-06
OVCA2	CD4T	Tcruzi	0.064923638	0.00291419	0.00414008	0.021640525	3.000095287	0.000454156
OXA1L	CD4T	Tcruzi	0.025956477	0.006924125	0.009468795	0.009548641	2.718342583	0.001012095
OXCT1	CD4T	Tcruzi	-0.083759671	5.28E-09	1.18E-08	0.013949658	-6.004424781	1.88E-06
OXLD1	CD4T	Tcruzi	0.124406586	1.55E-17	5.39E-17	0.013751149	9.046995423	1.88E-06
OXNAD1	CD4T	Tcruzi	0.007358884	0.494188706	0.531860782	0.010751397	0.684458375	0.069924782
OXR1	CD4T	Tcruzi	-0.161020204	4.19E-28	2.27E-27	0.013257787	-12.1453306	1.88E-06
OXSM	CD4T	Tcruzi	0.075179027	0.004244238	0.005930299	0.026100509	2.880366389	0.000640234
OXSR1	CD4T	Tcruzi	-0.115225403	5.07E-15	1.56E-14	0.01400412	-8.227964767	1.88E-06
OXT	CD4T	Tcruzi	-0.286842258	1.13E-07	2.31E-07	0.052830333	-5.429499389	1.88E-06
P2RX1	CD4T	Tcruzi	0.526867811	7.22E-14	2.11E-13	0.0672405	7.835572443	1.88E-06
P2RX4	CD4T	Tcruzi	-0.219190397	5.88E-30	3.46E-29	0.017321883	-12.65395936	1.88E-06
P2RX5	CD4T	Tcruzi	-0.19442916	0.003203001	0.004529534	0.065456364	-2.970362992	0.000495825
P2RX7	CD4T	Tcruzi	-0.761556649	4.66E-34	3.17E-33	0.05535066	-13.75876357	1.88E-06
P2RY10	CD4T	Tcruzi	0.121778398	1.95E-24	9.13E-24	0.010956285	11.11493503	1.88E-06
P2RY11	CD4T	Tcruzi	0.322776375	6.34E-06	1.14E-05	0.070284827	4.592404762	1.88E-06
P2RY14	CD4T	Tcruzi	0.070979148	0.367770452	0.405346443	0.078694941	0.90195313	0.053805295
P2RY6	CD4T	Tcruzi	0.106078919	0.152478781	0.178335967	0.07395881	1.43429727	0.023873061
P2RY8	CD4T	Tcruzi	-0.116631962	3.68E-25	1.78E-24	0.010302123	-11.32115748	1.88E-06
P3H1	CD4T	Tcruzi	-0.363596388	1.55E-48	1.70E-47	0.020730459	-17.53923517	1.88E-06
P3H4	CD4T	Tcruzi	0.181714567	0.000117493	0.000189116	0.046591015	3.900206197	7.37E-06
P4HA1	CD4T	Tcruzi	-0.069818216	0.000266446	0.000414574	0.018932905	-3.687665234	3.03E-05
P4HA2	CD4T	Tcruzi	0.309806694	2.37E-05	4.06E-05	0.072203738	4.290729305	1.88E-06
P4HB	CD4T	Tcruzi	0.158841397	9.65E-40	7.96E-39	0.010411039	15.25701669	1.88E-06
P4HTM	CD4T	Tcruzi	0.149348741	3.89E-15	1.21E-14	0.018066638	8.266548544	1.88E-06
PA2G4	CD4T	Tcruzi	-0.060286285	9.14E-13	2.52E-12	0.008094066	-7.448207848	1.88E-06
PAAF1	CD4T	Tcruzi	0.078119514	0.000379876	0.000583709	0.021745331	3.592473009	3.34E-05
PABPC1	CD4T	Tcruzi	-0.057613006	2.73E-16	9.00E-16	0.006662816	-8.646945111	1.88E-06
PABPC1L	CD4T	Tcruzi	-0.015692334	0.656471183	0.689158287	0.035246774	-0.445213338	0.089410102
PABPC4	CD4T	Tcruzi	-0.008637518	0.462561508	0.500683966	0.011743199	-0.735533639	0.065956775
PABPN1	CD4T	Tcruzi	0.153083418	1.61E-60	2.55E-59	0.007413263	20.64993731	1.88E-06
PACRGL	CD4T	Tcruzi	-0.001896273	0.94165921	0.947886889	0.025890169	-0.073242994	0.120978697
PACS1	CD4T	Tcruzi	-0.129225144	3.28E-42	2.95E-41	0.008127268	-15.90019549	1.88E-06
PACS2	CD4T	Tcruzi	0.049297096	0.020284394	0.026332504	0.021131605	2.332860956	0.003045186
PACSIN2	CD4T	Tcruzi	-0.098892727	7.15E-11	1.78E-10	0.014652844	-6.749046427	1.88E-06
PAF1	CD4T	Tcruzi	0.057731357	0.0003084	0.000477646	0.015822611	3.648661724	3.18E-05
PAFAH1B1	CD4T	Tcruzi	0.007340606	0.389663201	0.427525212	0.008521547	0.861417057	0.056701625
PAFAH1B2	CD4T	Tcruzi	-0.102584857	2.73E-09	6.19E-09	0.016753348	-6.123245083	1.88E-06
PAFAH1B3	CD4T	Tcruzi	0.234800065	8.22E-29	4.59E-28	0.0190269	12.34042646	1.88E-06
PAFAH2	CD4T	Tcruzi	-0.272206564	6.93E-18	2.46E-17	0.029726277	-9.157102342	1.88E-06
PAG1	CD4T	Tcruzi	-0.178920608	9.33E-57	1.32E-55	0.009096815	-19.66848985	1.88E-06
PAGR1	CD4T	Tcruzi	-0.020552678	0.218689284	0.249831034	0.016675906	-1.232477446	0.033492936
PAICS	CD4T	Tcruzi	-0.139482462	6.19E-10	1.46E-09	0.021850456	-6.383503361	1.88E-06
PAIP1	CD4T	Tcruzi	-0.033128136	0.01527795	0.020122128	0.013582471	-2.439036016	0.002281827
PAIP2	CD4T	Tcruzi	-0.086496813	2.04E-28	1.12E-27	0.007071634	-12.23151779	1.88E-06
PAIP2B	CD4T	Tcruzi	-0.136393788	2.07E-06	3.86E-06	0.028203288	-4.836095225	1.88E-06
PAK1	CD4T	Tcruzi	0.021165937	0.489776534	0.527521042	0.030609871	0.691474241	0.069387796
PAK1IP1	CD4T	Tcruzi	0.097273953	0.000112462	0.000181359	0.024869959	3.911303285	7.37E-06
PAK2	CD4T	Tcruzi	0.079152762	2.13E-27	1.13E-26	0.006624002	11.94938661	1.88E-06
PAK4	CD4T	Tcruzi	0.096957409	0.010855396	0.014537099	0.037836521	2.562534954	0.001654309
PALB2	CD4T	Tcruzi	-0.267096723	3.31E-13	9.35E-13	0.035121777	-7.604874906	1.88E-06
PALLD	CD4T	Tcruzi	-0.451173831	2.01E-09	4.61E-09	0.073039113	-6.17715378	1.88E-06
PAM	CD4T	Tcruzi	-0.070508571	5.91E-07	1.15E-06	0.013828439	-5.098809	1.88E-06
PAM16	CD4T	Tcruzi	-0.333191919	3.95E-35	2.79E-34	0.023725097	-14.0438592	1.88E-06
PAN2	CD4T	Tcruzi	0.031266331	0.19285425	0.222282528	0.023959388	1.304971987	0.029792304
PAN3	CD4T	Tcruzi	0.022438115	0.011322078	0.01512378	0.008807642	2.547573401	0.001720547
PANK2	CD4T	Tcruzi	0.05565552	2.14E-05	3.69E-05	0.012899962	4.314394198	1.88E-06
PANK3	CD4T	Tcruzi	-0.357741408	1.72E-60	2.72E-59	0.017330174	-20.64268972	1.88E-06
PANK4	CD4T	Tcruzi	-0.292875245	1.29E-31	8.03E-31	0.022350185	-13.10392923	1.88E-06
PANX1	CD4T	Tcruzi	-0.165058475	2.14E-05	3.68E-05	0.038254852	-4.31470692	1.88E-06
PAOX	CD4T	Tcruzi	0.132020789	3.50E-08	7.44E-08	0.023347411	5.65462213	1.88E-06
PAPLN	CD4T	Tcruzi	-0.313717193	4.93E-06	8.89E-06	0.06748987	-4.648359719	1.88E-06
PAPOLA	CD4T	Tcruzi	-0.062075215	2.34E-13	6.68E-13	0.008106409	-7.657547861	1.88E-06
PAPOLG	CD4T	Tcruzi	-0.166617053	2.31E-25	1.13E-24	0.014643556	-11.37818215	1.88E-06
PAPSS1	CD4T	Tcruzi	-0.012622322	0.438707457	0.476908185	0.016279276	-0.775361376	0.062949478
PAPSS2	CD4T	Tcruzi	0.083224581	0.268770118	0.302778544	0.075122429	1.107852633	0.040617214
PAQR3	CD4T	Tcruzi	0.086631976	0.00091174	0.001353419	0.025873653	3.348269993	0.000117313
PAQR4	CD4T	Tcruzi	0.201581942	0.002239798	0.003218623	0.065412501	3.081703638	0.000335937
PAQR8	CD4T	Tcruzi	-0.054179304	0.017306423	0.022659871	0.022642846	-2.392777997	0.002591244
PARD3B	CD4T	Tcruzi	-0.282659949	2.92E-09	6.62E-09	0.046254984	-6.110907992	1.88E-06
PARD6A	CD4T	Tcruzi	0.468974854	1.45E-50	1.70E-49	0.025962981	18.06321311	1.88E-06
PARD6B	CD4T	Tcruzi	0.127530017	7.20E-06	1.29E-05	0.027942577	4.56400349	1.88E-06
PARG	CD4T	Tcruzi	-0.193608242	1.11E-30	6.66E-30	0.015065078	-12.85145966	1.88E-06
PARK7	CD4T	Tcruzi	0.119493182	7.85E-41	6.70E-40	0.007688688	15.54142678	1.88E-06
PARL	CD4T	Tcruzi	0.138608393	0.00896409	0.012115315	0.052707908	2.629745684	0.00133816
PARM1	CD4T	Tcruzi	0.267193651	3.44E-06	6.29E-06	0.056528459	4.726710347	1.88E-06
PARN	CD4T	Tcruzi	-0.117445065	1.13E-15	3.60E-15	0.013907224	-8.444896417	1.88E-06
PARP1	CD4T	Tcruzi	0.124751697	1.01E-27	5.42E-27	0.010362017	12.03932572	1.88E-06
PARP10	CD4T	Tcruzi	0.283869396	1.22E-39	9.99E-39	0.018638032	15.23065327	1.88E-06
PARP11	CD4T	Tcruzi	-0.052929947	0.001281652	0.001875717	0.016289486	-3.249331879	0.000169233
PARP12	CD4T	Tcruzi	0.074222269	0.000147294	0.000234468	0.019316253	3.842477572	1.46E-05
PARP14	CD4T	Tcruzi	0.042517009	0.011604887	0.015488517	0.016747074	2.538772317	0.001771101
PARP15	CD4T	Tcruzi	-0.066073085	0.000123498	0.000198322	0.016996133	-3.887536386	9.17E-06
PARP16	CD4T	Tcruzi	-0.080805022	0.000205464	0.000323129	0.021512553	-3.756179987	2.33E-05
PARP2	CD4T	Tcruzi	-0.105943468	9.67E-05	0.000156914	0.026825397	-3.949371833	5.56E-06
PARP3	CD4T	Tcruzi	-0.013810305	0.771879793	0.795654178	0.047594442	-0.290166329	0.102482591
PARP4	CD4T	Tcruzi	-0.136651978	9.61E-29	5.36E-28	0.01109038	-12.32166778	1.88E-06
PARP6	CD4T	Tcruzi	-0.117372103	1.44E-11	3.72E-11	0.016739236	-7.011795568	1.88E-06
PARP8	CD4T	Tcruzi	-0.160051948	2.40E-48	2.63E-47	0.009151271	-17.48958626	1.88E-06
PARP9	CD4T	Tcruzi	0.330856083	1.01E-27	5.41E-27	0.027480572	12.03963616	1.88E-06
PARPBP	CD4T	Tcruzi	0.002705137	0.959016802	0.96312989	0.052600148	0.05142831	0.122788891
PARVB	CD4T	Tcruzi	0.242966018	7.53E-11	1.88E-10	0.036046751	6.740302793	1.88E-06
PARVG	CD4T	Tcruzi	-0.064278966	6.91E-06	1.24E-05	0.014055676	-4.573167927	1.88E-06
PASK	CD4T	Tcruzi	-0.117014514	4.30E-20	1.69E-19	0.011894048	-9.838073443	1.88E-06
PATJ	CD4T	Tcruzi	0.498947217	2.22E-168	3.91E-166	0.008731568	57.142914	1.88E-06
PATL1	CD4T	Tcruzi	-0.067784054	7.88E-06	1.40E-05	0.014917871	-4.543815664	1.88E-06
PATL2	CD4T	Tcruzi	-0.056479974	0.000985541	0.001458102	0.016982039	-3.32586532	0.000128818
PATZ1	CD4T	Tcruzi	-0.066349683	0.002752832	0.003919867	0.021985344	-3.017905177	0.000432418
PAWR	CD4T	Tcruzi	0.032513257	0.499832893	0.537570736	0.048129831	0.675532335	0.070608258
PAX5	CD4T	Tcruzi	0.496696153	8.16E-12	2.14E-11	0.069926669	7.103100414	1.88E-06
PAX8	CD4T	Tcruzi	0.353012368	9.12E-14	2.65E-13	0.045255439	7.800440725	1.88E-06
PAXBP1	CD4T	Tcruzi	-0.008253363	0.474530362	0.512839884	0.011527276	-0.715985536	0.067483948
PAXIP1	CD4T	Tcruzi	-0.135257522	2.94E-07	5.84E-07	0.025812118	-5.24007831	1.88E-06
PAXX	CD4T	Tcruzi	0.215126778	1.82E-58	2.68E-57	0.010695442	20.11387407	1.88E-06
PBDC1	CD4T	Tcruzi	0.136695598	9.88E-21	3.99E-20	0.013627736	10.03068995	1.88E-06
PBLD	CD4T	Tcruzi	-0.582550909	1.19E-24	5.62E-24	0.052124063	-11.1762376	1.88E-06
PBRM1	CD4T	Tcruzi	-0.044012526	2.62E-06	4.84E-06	0.0091967	-4.785686631	1.88E-06
PBX2	CD4T	Tcruzi	-0.050017759	0.001539794	0.002239645	0.015654974	-3.195007483	0.000211655
PBX3	CD4T	Tcruzi	-0.171807324	6.94E-26	3.46E-25	0.014905972	-11.52607306	1.88E-06
PBX4	CD4T	Tcruzi	0.009643323	0.551899092	0.587764862	0.016192129	0.595556222	0.077047646
PBXIP1	CD4T	Tcruzi	0.199560824	2.61E-73	6.01E-72	0.008297251	24.05143918	1.88E-06
PC	CD4T	Tcruzi	0.067199334	0.352064793	0.38927176	0.072104532	0.931971013	0.051804897
PCBD1	CD4T	Tcruzi	0.303179728	5.32E-30	3.13E-29	0.023936659	12.66591666	1.88E-06
PCBD2	CD4T	Tcruzi	-0.048087586	0.05509873	0.068211921	0.024977433	-1.925241351	0.008601459
PCBP1	CD4T	Tcruzi	0.107215505	7.79E-59	1.16E-57	0.005305111	20.20985098	1.88E-06
PCBP2	CD4T	Tcruzi	-0.686352279	2.66E-223	1.48E-220	0.007836348	-87.58573012	1.88E-06
PCBP3	CD4T	Tcruzi	0.411427533	6.99E-12	1.84E-11	0.057722359	7.127697866	1.88E-06
PCBP4	CD4T	Tcruzi	0.336125314	4.15E-29	2.35E-28	0.027059149	12.42187312	1.88E-06
PCCA	CD4T	Tcruzi	-0.045458083	0.027411056	0.035092089	0.020514321	-2.215919438	0.004145926
PCCB	CD4T	Tcruzi	0.074178969	0.003492281	0.00491921	0.025205661	2.942948762	0.000540751
PCDH9	CD4T	Tcruzi	-0.113327706	0.16972874	0.197203391	0.082346755	-1.376225522	0.026461238
PCED1A	CD4T	Tcruzi	-0.075306452	0.000859776	0.001279701	0.022378784	-3.365082426	0.000109161
PCED1B	CD4T	Tcruzi	-0.03923246	0.000990274	0.001464714	0.011801074	-3.324482297	0.000128818
PCF11	CD4T	Tcruzi	-0.062397331	8.45E-08	1.75E-07	0.011374022	-5.485951545	1.88E-06
PCGF1	CD4T	Tcruzi	0.067680416	0.001123575	0.001654392	0.020584957	3.287858004	0.000146798
PCGF3	CD4T	Tcruzi	-0.221082957	1.49E-19	5.71E-19	0.022853641	-9.673861262	1.88E-06
PCGF5	CD4T	Tcruzi	-0.14005015	1.04E-35	7.48E-35	0.009864494	-14.19739844	1.88E-06
PCGF6	CD4T	Tcruzi	-0.005660985	0.806190149	0.827489953	0.023054275	-0.245550324	0.106462655
PCID2	CD4T	Tcruzi	-0.004548267	0.741483574	0.768456672	0.013775128	-0.330179634	0.099128502
PCIF1	CD4T	Tcruzi	-0.03612901	0.017675715	0.0231216	0.015149219	-2.384876102	0.002642768
PCK2	CD4T	Tcruzi	0.053516671	0.059144573	0.072879599	0.028256367	1.893968564	0.009292848
PCM1	CD4T	Tcruzi	-0.120734146	8.85E-38	6.81E-37	0.008189248	-14.7430076	1.88E-06
PCMT1	CD4T	Tcruzi	0.081702149	3.58E-11	9.06E-11	0.011904154	6.863331145	1.88E-06
PCMTD1	CD4T	Tcruzi	-0.084581623	8.93E-18	3.15E-17	0.00927187	-9.122391282	1.88E-06
PCMTD2	CD4T	Tcruzi	-0.263688464	6.72E-68	1.31E-66	0.011668651	-22.59802469	1.88E-06
PCNA	CD4T	Tcruzi	0.074785391	5.42E-06	9.75E-06	0.016161892	4.627267212	1.88E-06
PCNP	CD4T	Tcruzi	-0.059078755	8.23E-11	2.04E-10	0.008784102	-6.725645056	1.88E-06
PCNT	CD4T	Tcruzi	-0.120118081	7.29E-10	1.71E-09	0.018900876	-6.355159556	1.88E-06
PCNX1	CD4T	Tcruzi	-0.141462316	4.31E-39	3.47E-38	0.009376416	-15.08703509	1.88E-06
PCNX2	CD4T	Tcruzi	-0.193411975	1.20E-54	1.59E-53	0.010115365	-19.12061278	1.88E-06
PCNX3	CD4T	Tcruzi	0.162146639	2.64E-07	5.25E-07	0.030814372	5.262045945	1.88E-06
PCNX4	CD4T	Tcruzi	-0.040534846	0.003017257	0.004279391	0.013560492	-2.989186875	0.000466404
PCOLCE	CD4T	Tcruzi	0.262875113	3.72E-05	6.27E-05	0.062828912	4.183983222	1.88E-06
PCSK1N	CD4T	Tcruzi	0.569840448	6.59E-40	5.46E-39	0.037243808	15.30027334	1.88E-06
PCSK5	CD4T	Tcruzi	0.323291343	2.57E-34	1.76E-33	0.02338015	13.82759941	1.88E-06
PCSK7	CD4T	Tcruzi	-0.031599128	0.008072891	0.010958814	0.011852853	-2.665951189	0.001202339
PCTP	CD4T	Tcruzi	0.052340937	0.335105566	0.371852386	0.054219196	0.965358043	0.049573817
PCYOX1	CD4T	Tcruzi	-0.142596659	2.66E-14	7.93E-14	0.017859609	-7.984310041	1.88E-06
PCYOX1L	CD4T	Tcruzi	-0.250882168	2.36E-18	8.54E-18	0.026965294	-9.303891282	1.88E-06
PCYT1A	CD4T	Tcruzi	-0.375722171	1.54E-41	1.35E-40	0.023892962	-15.72522377	1.88E-06
PCYT2	CD4T	Tcruzi	0.250472712	1.00E-21	4.19E-21	0.024254396	10.32689951	1.88E-06
PDAP1	CD4T	Tcruzi	0.072304005	5.23E-11	1.31E-10	0.010631794	6.800734036	1.88E-06
PDCD1	CD4T	Tcruzi	0.232934744	4.15E-05	6.98E-05	0.056029567	4.15735395	1.88E-06
PDCD10	CD4T	Tcruzi	-0.100828555	2.56E-20	1.01E-19	0.01017807	-9.90645085	1.88E-06
PDCD11	CD4T	Tcruzi	-0.272872803	1.68E-37	1.28E-36	0.018601347	-14.66951823	1.88E-06
PDCD1LG2	CD4T	Tcruzi	0.078271703	0.228221268	0.259918666	0.06483195	1.207301388	0.034849057
PDCD2	CD4T	Tcruzi	0.097776482	6.68E-22	2.83E-21	0.009420851	10.37873087	1.88E-06
PDCD2L	CD4T	Tcruzi	-0.80115693	1.65E-65	3.03E-64	0.036476734	-21.96350479	1.88E-06
PDCD4	CD4T	Tcruzi	0.046174789	3.74E-08	7.93E-08	0.008184001	5.64208005	1.88E-06
PDCD5	CD4T	Tcruzi	0.111679931	1.66E-27	8.78E-27	0.00932227	11.97990794	1.88E-06
PDCD6	CD4T	Tcruzi	0.183332894	6.14E-58	8.94E-57	0.009177638	19.97604352	1.88E-06
PDCD6IP	CD4T	Tcruzi	-0.111619174	3.07E-24	1.43E-23	0.010093959	-11.05801748	1.88E-06
PDCD7	CD4T	Tcruzi	0.25104552	1.99E-53	2.51E-52	0.013350197	18.80462985	1.88E-06
PDCL	CD4T	Tcruzi	-0.148394165	6.98E-12	1.84E-11	0.020818182	-7.128103966	1.88E-06
PDCL3	CD4T	Tcruzi	0.211479086	8.55E-30	5.00E-29	0.016771137	12.60970484	1.88E-06
PDE12	CD4T	Tcruzi	-0.070549748	0.000538777	0.000816357	0.020176388	-3.49664908	5.03E-05
PDE1B	CD4T	Tcruzi	0.32740003	5.69E-07	1.10E-06	0.064112496	5.106649259	1.88E-06
PDE2A	CD4T	Tcruzi	0.366256692	5.42E-06	9.75E-06	0.079151368	4.627294523	1.88E-06
PDE3B	CD4T	Tcruzi	0.30305655	2.59E-102	1.22E-100	0.009355586	32.39311279	1.88E-06
PDE4A	CD4T	Tcruzi	0.164494069	0.014870667	0.019620945	0.067168572	2.448973742	0.00223929
PDE4B	CD4T	Tcruzi	0.110260357	6.05E-10	1.43E-09	0.017262701	6.387201882	1.88E-06
PDE4D	CD4T	Tcruzi	0.451374008	1.02E-89	3.58E-88	0.015760923	28.63880511	1.88E-06
PDE4DIP	CD4T	Tcruzi	-0.182235386	3.48E-35	2.47E-34	0.012962805	-14.05832972	1.88E-06
PDE5A	CD4T	Tcruzi	-0.420830174	6.24E-24	2.87E-23	0.038362891	-10.96972005	1.88E-06
PDE6B	CD4T	Tcruzi	-0.025595803	0.37671568	0.414629809	0.028914799	-0.8852146	0.055044934
PDE6D	CD4T	Tcruzi	0.023612582	0.076022812	0.092507881	0.013264749	1.780100166	0.011989419
PDE6G	CD4T	Tcruzi	-0.115509934	0.141398403	0.166163686	0.07834891	-1.474301733	0.022155227
PDE7A	CD4T	Tcruzi	-0.210012554	4.98E-69	1.01E-67	0.009170975	-22.89969802	1.88E-06
PDE7B	CD4T	Tcruzi	0.249855581	3.47E-10	8.30E-10	0.03854232	6.482629533	1.88E-06
PDE8A	CD4T	Tcruzi	0.139919292	9.70E-17	3.27E-16	0.015913746	8.792354233	1.88E-06
PDE9A	CD4T	Tcruzi	0.146349694	4.59E-08	9.66E-08	0.026118758	5.603240992	1.88E-06
PDF	CD4T	Tcruzi	0.151175338	5.52E-05	9.17E-05	0.036976224	4.088447127	1.88E-06
PDGFA	CD4T	Tcruzi	0.619041699	9.50E-15	2.89E-14	0.076082519	8.136451124	1.88E-06
PDGFB	CD4T	Tcruzi	0.191777619	6.04E-08	1.26E-07	0.034549093	5.550872814	1.88E-06
PDGFC	CD4T	Tcruzi	-0.23014833	0.001298282	0.001899303	0.070912202	-3.245539172	0.000169233
PDGFD	CD4T	Tcruzi	0.158386284	0.029961164	0.03820272	0.072638281	2.180479509	0.004536941
PDGFRB	CD4T	Tcruzi	0.314666464	6.07E-13	1.69E-12	0.04189034	7.511671227	1.88E-06
PDHA1	CD4T	Tcruzi	0.098792005	4.39E-10	1.04E-09	0.015334525	6.442456075	1.88E-06
PDHB	CD4T	Tcruzi	0.035825946	0.00623713	0.008573643	0.013010775	2.753559729	0.000916789
PDHX	CD4T	Tcruzi	-0.065520485	0.00054934	0.000831343	0.018766987	-3.491262811	5.55E-05
PDIA3	CD4T	Tcruzi	-0.01940513	0.007001686	0.009570148	0.007148517	-2.714567234	0.001022684
PDIA4	CD4T	Tcruzi	-0.136868052	6.40E-24	2.95E-23	0.012480515	-10.9665386	1.88E-06
PDIA5	CD4T	Tcruzi	-0.033347524	0.493211408	0.531014725	0.04861088	-0.686009473	0.069818636
PDIA6	CD4T	Tcruzi	0.107379763	9.20E-24	4.21E-23	0.009832268	10.9211595	1.88E-06
PDIK1L	CD4T	Tcruzi	0.091489359	1.26E-05	2.21E-05	0.02061895	4.437149326	1.88E-06
PDK1	CD4T	Tcruzi	-0.097147915	2.97E-05	5.04E-05	0.022923646	-4.237891056	1.88E-06
PDK2	CD4T	Tcruzi	-0.015599599	0.487371971	0.525083872	0.02243539	-0.695312154	0.069104263
PDK3	CD4T	Tcruzi	0.061653054	1.76E-05	3.05E-05	0.014140531	4.360023929	1.88E-06
PDK4	CD4T	Tcruzi	0.026212834	0.687809393	0.718864656	0.06517362	0.402200066	0.093065409
PDLIM1	CD4T	Tcruzi	0.852177424	3.05E-27	1.60E-26	0.071574386	11.90617863	1.88E-06
PDLIM2	CD4T	Tcruzi	0.340418687	4.60E-56	6.38E-55	0.017467802	19.48835293	1.88E-06
PDLIM4	CD4T	Tcruzi	0.444184789	1.93E-16	6.41E-16	0.051079394	8.695968339	1.88E-06
PDLIM5	CD4T	Tcruzi	-0.083942653	4.70E-07	9.18E-07	0.016313034	-5.145741367	1.88E-06
PDLIM7	CD4T	Tcruzi	0.508032934	1.27E-18	4.64E-18	0.054115876	9.387872264	1.88E-06
PDP1	CD4T	Tcruzi	-0.318693095	8.20E-42	7.28E-41	0.020174562	-15.79677851	1.88E-06
PDP2	CD4T	Tcruzi	-0.07448764	0.063948167	0.07843339	0.040067029	-1.859075687	0.010060753
PDPK1	CD4T	Tcruzi	-0.327085408	1.73E-47	1.84E-46	0.018941928	-17.26779948	1.88E-06
PDPN	CD4T	Tcruzi	0.317715413	6.48E-11	1.62E-10	0.046962043	6.765366035	1.88E-06
PDPR	CD4T	Tcruzi	-0.002178292	0.926557427	0.934378251	0.023612729	-0.092250741	0.119337745
PDRG1	CD4T	Tcruzi	0.060205089	0.001910578	0.002760165	0.019233796	3.130171915	0.000273162
PDS5A	CD4T	Tcruzi	-0.18061832	9.36E-66	1.73E-64	0.00819931	-22.02847674	1.88E-06
PDS5B	CD4T	Tcruzi	-0.140821283	2.99E-27	1.57E-26	0.011825282	-11.90849227	1.88E-06
PDSS1	CD4T	Tcruzi	0.108445777	0.003023799	0.004287028	0.036287622	2.988506057	0.00046785
PDSS2	CD4T	Tcruzi	-0.165861976	2.89E-24	1.35E-23	0.014989057	-11.06553787	1.88E-06
PDXDC1	CD4T	Tcruzi	-0.11339939	1.75E-13	5.01E-13	0.014723456	-7.701954469	1.88E-06
PDXK	CD4T	Tcruzi	0.140389167	2.11E-14	6.30E-14	0.017506644	8.019193525	1.88E-06
PDXP	CD4T	Tcruzi	-0.031515267	0.299453315	0.334899424	0.030323018	-1.03931827	0.044771277
PDZD11	CD4T	Tcruzi	0.098389715	4.56E-05	7.63E-05	0.023795873	4.134738656	1.88E-06
PDZD2	CD4T	Tcruzi	-0.069250411	0.188169433	0.21731115	0.052507321	-1.318871539	0.029139137
PDZD4	CD4T	Tcruzi	0.283174263	0.000222435	0.000348438	0.075808975	3.735365957	2.51E-05
PDZD8	CD4T	Tcruzi	-0.095535922	9.54E-07	1.82E-06	0.019107618	-4.99988644	1.88E-06
PEA15	CD4T	Tcruzi	-0.06957207	0.002009974	0.002898861	0.022336143	-3.114775429	0.000299145
PEAK1	CD4T	Tcruzi	0.041070037	0.078756583	0.095687742	0.023286712	1.763668362	0.012430526
PEBP1	CD4T	Tcruzi	0.12356637	1.02E-36	7.56E-36	0.008543164	14.4637715	1.88E-06
PEBP4	CD4T	Tcruzi	0.191209988	0.006038369	0.008313794	0.069168623	2.764403549	0.00088671
PECAM1	CD4T	Tcruzi	-0.198520613	5.76E-14	1.69E-13	0.025226434	-7.869547265	1.88E-06
PECR	CD4T	Tcruzi	-0.235195253	3.27E-22	1.40E-21	0.022463718	-10.47000559	1.88E-06
PEF1	CD4T	Tcruzi	0.087660828	6.30E-09	1.40E-08	0.014677356	5.972521885	1.88E-06
PEG10	CD4T	Tcruzi	0.251378183	0.00012591	0.000202048	0.064744616	3.882611394	9.17E-06
PELI1	CD4T	Tcruzi	-0.035819727	0.017304935	0.022659871	0.014969732	-2.392810132	0.002590049
PELI2	CD4T	Tcruzi	-0.072705124	0.000582533	0.000879778	0.020922655	-3.474947324	7.08E-05
PELI3	CD4T	Tcruzi	0.480969701	1.85E-28	1.02E-27	0.039283296	12.24361866	1.88E-06
PELO	CD4T	Tcruzi	-0.030552294	0.18126167	0.209813357	0.0228029	-1.339842505	0.028115574
PELP1	CD4T	Tcruzi	0.074555234	6.91E-05	0.000113777	0.018486182	4.033024942	1.88E-06
PEMT	CD4T	Tcruzi	0.184725525	7.66E-11	1.90E-10	0.027416997	6.737627871	1.88E-06
PEPD	CD4T	Tcruzi	0.140990467	3.56E-16	1.17E-15	0.016376486	8.609323665	1.88E-06
PER1	CD4T	Tcruzi	0.232436922	3.15E-12	8.45E-12	0.032040348	7.254506845	1.88E-06
PER2	CD4T	Tcruzi	0.102022293	0.00906247	0.012243811	0.038851583	2.625949454	0.001351606
PER3	CD4T	Tcruzi	-0.174681555	1.02E-07	2.09E-07	0.032055205	-5.44939759	1.88E-06
PERP	CD4T	Tcruzi	0.199700867	3.97E-13	1.12E-12	0.026356988	7.576771257	1.88E-06
PES1	CD4T	Tcruzi	-0.119548858	1.34E-08	2.92E-08	0.020490251	-5.834426178	1.88E-06
PET100	CD4T	Tcruzi	-0.110614394	2.80E-31	1.72E-30	0.008500321	-13.01296689	1.88E-06
PET117	CD4T	Tcruzi	-0.649765745	2.71E-79	7.36E-78	0.025292358	-25.69019992	1.88E-06
PEX1	CD4T	Tcruzi	-0.022928745	0.151665913	0.177459979	0.015954263	-1.437154793	0.023735625
PEX10	CD4T	Tcruzi	0.104095183	0.001175017	0.001725569	0.031786763	3.274796611	0.000148093
PEX11A	CD4T	Tcruzi	-0.06135557	0.269308228	0.303323236	0.05544483	-1.106605779	0.04066577
PEX11B	CD4T	Tcruzi	0.163217609	4.03E-21	1.65E-20	0.016084925	10.14724097	1.88E-06
PEX13	CD4T	Tcruzi	-0.224681745	2.04E-28	1.12E-27	0.018368453	-12.23193619	1.88E-06
PEX14	CD4T	Tcruzi	-0.02652356	0.125239186	0.14836684	0.01725408	-1.537234082	0.019737722
PEX16	CD4T	Tcruzi	0.159403267	4.38E-19	1.65E-18	0.016725811	9.530376004	1.88E-06
PEX19	CD4T	Tcruzi	-0.220169102	1.46E-22	6.34E-22	0.020824093	-10.57280641	1.88E-06
PEX2	CD4T	Tcruzi	-0.028100058	0.075936288	0.092422839	0.015780981	-1.780628085	0.011980888
PEX26	CD4T	Tcruzi	0.159733211	1.26E-15	3.99E-15	0.018948716	8.42976442	1.88E-06
PEX3	CD4T	Tcruzi	-0.115385229	9.68E-11	2.39E-10	0.017225571	-6.698485029	1.88E-06
PEX5	CD4T	Tcruzi	0.030499388	0.297020672	0.332312626	0.029197941	1.044573241	0.044432882
PEX6	CD4T	Tcruzi	0.104932613	5.51E-07	1.07E-06	0.020521618	5.113271849	1.88E-06
PEX7	CD4T	Tcruzi	0.035757116	0.261834799	0.295324988	0.031810142	1.124079095	0.039617162
PFAS	CD4T	Tcruzi	0.087931925	0.050342513	0.062630799	0.04475892	1.964567619	0.007851164
PFDN1	CD4T	Tcruzi	-0.294342037	1.01E-72	2.29E-71	0.012319232	-23.89288772	1.88E-06
PFDN2	CD4T	Tcruzi	0.116785314	1.44E-23	6.56E-23	0.010748747	10.86501672	1.88E-06
PFDN4	CD4T	Tcruzi	0.012368633	0.332419397	0.369240419	0.012741377	0.970745383	0.049224963
PFDN5	CD4T	Tcruzi	0.181245968	1.46E-125	1.13E-123	0.004530142	40.00889724	1.88E-06
PFDN6	CD4T	Tcruzi	0.091975285	1.87E-10	4.55E-10	0.013962066	6.587512518	1.88E-06
PFKFB2	CD4T	Tcruzi	-0.211013006	0.005786495	0.007984817	0.075941684	-2.77861901	0.000839672
PFKFB3	CD4T	Tcruzi	0.170287217	1.35E-22	5.88E-22	0.016091057	10.58272392	1.88E-06
PFKFB4	CD4T	Tcruzi	0.244657705	0.000926648	0.001374631	0.073171693	3.343611392	0.000118997
PFKL	CD4T	Tcruzi	0.088535568	1.14E-10	2.80E-10	0.013270382	6.671666974	1.88E-06
PFKM	CD4T	Tcruzi	-0.224800261	7.89E-08	1.64E-07	0.040878496	-5.499230272	1.88E-06
PFKP	CD4T	Tcruzi	0.075459039	1.10E-05	1.94E-05	0.016890848	4.467451108	1.88E-06
PFN1	CD4T	Tcruzi	0.112615442	2.31E-60	3.64E-59	0.00546438	20.60900496	1.88E-06
PFN2	CD4T	Tcruzi	-0.092303792	0.008173008	0.011089301	0.034678386	-2.661709593	0.001212634
PGAM1	CD4T	Tcruzi	-0.30427727	7.36E-56	1.02E-54	0.01565583	-19.43539648	1.88E-06
PGAM5	CD4T	Tcruzi	0.299378439	1.05E-21	4.41E-21	0.029008443	10.32038981	1.88E-06
PGAP1	CD4T	Tcruzi	-0.069331669	0.041018657	0.051521399	0.033791276	-2.05176235	0.006259815
PGAP2	CD4T	Tcruzi	0.064507411	0.014889144	0.019642993	0.026345495	2.448517707	0.002240536
PGAP3	CD4T	Tcruzi	0.158395593	1.87E-05	3.23E-05	0.036446334	4.345995177	1.88E-06
PGBD2	CD4T	Tcruzi	0.043589405	0.0852644	0.103177167	0.025249467	1.726349511	0.01348286
PGBD4	CD4T	Tcruzi	-0.01307364	0.797989878	0.820057856	0.051035842	-0.256165851	0.105457771
PGD	CD4T	Tcruzi	-0.002672349	0.865889389	0.881034524	0.015810853	-0.169019916	0.11289156
PGGHG	CD4T	Tcruzi	-0.032051799	0.15449722	0.180525672	0.022457004	-1.427251748	0.024207982
PGGT1B	CD4T	Tcruzi	-0.053047409	0.005193557	0.007202398	0.018848336	-2.814434556	0.000761036
PGK1	CD4T	Tcruzi	0.174081437	6.44E-62	1.06E-60	0.008283061	21.01655776	1.88E-06
PGLS	CD4T	Tcruzi	0.154384062	1.08E-33	7.21E-33	0.011300512	13.66168685	1.88E-06
PGLYRP2	CD4T	Tcruzi	0.367345833	5.74E-20	2.25E-19	0.037484004	9.80006924	1.88E-06
PGM1	CD4T	Tcruzi	0.279215607	4.41E-30	2.61E-29	0.022006071	12.68811687	1.88E-06
PGM2	CD4T	Tcruzi	-0.022561678	0.377400939	0.41526063	0.025523918	-0.88394256	0.055123149
PGM2L1	CD4T	Tcruzi	-0.130630144	6.90E-11	1.72E-10	0.019338421	-6.754954066	1.88E-06
PGM3	CD4T	Tcruzi	0.089213966	0.000223665	0.000350168	0.023892871	3.7339157	2.51E-05
PGP	CD4T	Tcruzi	0.243155458	1.66E-49	1.87E-48	0.013668213	17.7898503	1.88E-06
PGPEP1	CD4T	Tcruzi	-0.01129972	0.620414856	0.65426126	0.02279309	-0.495752011	0.085156666
PGRMC1	CD4T	Tcruzi	-0.084768836	0.000145598	0.000231916	0.022043922	-3.845451701	1.28E-05
PGRMC2	CD4T	Tcruzi	0.079613264	1.51E-08	3.28E-08	0.013697408	5.812286896	1.88E-06
PGS1	CD4T	Tcruzi	0.180829661	5.06E-28	2.74E-27	0.014916665	12.12266005	1.88E-06
PHACTR1	CD4T	Tcruzi	0.020992116	0.757523677	0.78259838	0.067935076	0.30900262	0.100876265
PHACTR2	CD4T	Tcruzi	-0.105235226	4.43E-23	1.97E-22	0.009813353	-10.72367736	1.88E-06
PHACTR4	CD4T	Tcruzi	-0.141814969	5.45E-25	2.62E-24	0.012580417	-11.27267661	1.88E-06
PHAX	CD4T	Tcruzi	0.031038041	0.023595366	0.030424523	0.013644887	2.274701304	0.003543334
PHB2	CD4T	Tcruzi	0.186238124	8.60E-70	1.80E-68	0.008060915	23.10384464	1.88E-06
PHC1	CD4T	Tcruzi	-0.117657809	7.39E-08	1.53E-07	0.02134628	-5.511864844	1.88E-06
PHC2	CD4T	Tcruzi	-0.008264251	0.658440604	0.6910299	0.018676838	-0.442486596	0.089624098
PHC3	CD4T	Tcruzi	-0.150048739	1.68E-47	1.78E-46	0.008687715	-17.27137077	1.88E-06
PHF1	CD4T	Tcruzi	0.203193641	9.58E-50	1.09E-48	0.011382426	17.85152295	1.88E-06
PHF10	CD4T	Tcruzi	-0.04905237	0.000145699	0.000232028	0.012756532	-3.845274708	1.28E-05
PHF11	CD4T	Tcruzi	0.122596745	2.26E-19	8.58E-19	0.012745679	9.618690519	1.88E-06
PHF12	CD4T	Tcruzi	-0.004278886	0.746411822	0.773131514	0.013220404	-0.323657718	0.099709273
PHF13	CD4T	Tcruzi	0.071314559	0.026095202	0.033507892	0.031903247	2.235338575	0.003961206
PHF14	CD4T	Tcruzi	0.063875338	1.35E-08	2.94E-08	0.010950985	5.832839347	1.88E-06
PHF19	CD4T	Tcruzi	-0.118813172	1.19E-16	4.01E-16	0.013558192	-8.763201959	1.88E-06
PHF2	CD4T	Tcruzi	0.111391023	1.98E-09	4.53E-09	0.01802339	6.180359132	1.88E-06
PHF20	CD4T	Tcruzi	-0.033961188	0.001580623	0.002297528	0.010655495	-3.187199329	0.000219873
PHF20L1	CD4T	Tcruzi	0.102245834	1.04E-17	3.66E-17	0.011234208	9.10129468	1.88E-06
PHF21A	CD4T	Tcruzi	-0.031163781	0.013444559	0.017840976	0.012536802	-2.485783956	0.002016422
PHF23	CD4T	Tcruzi	0.237541235	2.16E-38	1.70E-37	0.015938632	14.90348998	1.88E-06
PHF3	CD4T	Tcruzi	-0.122930527	1.39E-43	1.32E-42	0.00756177	-16.25684647	1.88E-06
PHF5A	CD4T	Tcruzi	0.015156674	0.198101688	0.227905142	0.011752129	1.289696041	0.030539656
PHF6	CD4T	Tcruzi	-0.061001933	0.00064114	0.000964096	0.017691183	-3.448154547	7.40E-05
PHF7	CD4T	Tcruzi	-0.201748638	1.18E-10	2.90E-10	0.030266193	-6.665808279	1.88E-06
PHF8	CD4T	Tcruzi	-0.072934214	1.01E-05	1.78E-05	0.016250026	-4.488252074	1.88E-06
PHGDH	CD4T	Tcruzi	0.194143933	0.0034141	0.004812136	0.065808233	2.950146558	0.000529787
PHIP	CD4T	Tcruzi	0.025496667	0.007803063	0.010610677	0.009522127	2.677623077	0.001162472
PHKA2	CD4T	Tcruzi	-0.024518267	0.289423031	0.324400211	0.023104841	-1.061174452	0.043414083
PHKB	CD4T	Tcruzi	-0.158516297	6.25E-25	3.00E-24	0.014083297	-11.25562384	1.88E-06
PHKG2	CD4T	Tcruzi	0.800504356	3.38E-93	1.30E-91	0.026995353	29.65341344	1.88E-06
PHLDA1	CD4T	Tcruzi	0.145846161	2.15E-05	3.69E-05	0.03380697	4.314085577	1.88E-06
PHLDA2	CD4T	Tcruzi	0.338055501	0.000352676	0.000543795	0.093577299	3.612580238	3.18E-05
PHLDB1	CD4T	Tcruzi	0.04381636	0.570610718	0.605892172	0.077175809	0.567747328	0.079277337
PHLDB2	CD4T	Tcruzi	0.060470789	0.247003676	0.279618731	0.052138501	1.159810648	0.037498745
PHLDB3	CD4T	Tcruzi	0.095116502	1.12E-05	1.97E-05	0.021307832	4.463922069	1.88E-06
PHLPP1	CD4T	Tcruzi	0.061088374	0.022049266	0.028533589	0.026549695	2.300906804	0.003292161
PHLPP2	CD4T	Tcruzi	-0.01599317	0.564822271	0.600319519	0.027751365	-0.576302113	0.078594377
PHOSPHO2	CD4T	Tcruzi	-0.082612632	0.027846615	0.035625071	0.037386872	-2.209669508	0.004216364
PHPT1	CD4T	Tcruzi	0.23757208	1.58E-41	1.38E-40	0.015110055	15.72278041	1.88E-06
PHRF1	CD4T	Tcruzi	0.01388127	0.426783345	0.46499213	0.017444529	0.795737707	0.061490817
PHTF1	CD4T	Tcruzi	-0.025152834	0.286843841	0.321704039	0.023576133	-1.066877003	0.043134494
PHTF2	CD4T	Tcruzi	-0.063364618	3.97E-07	7.81E-07	0.012233609	-5.179552305	1.88E-06
PHYH	CD4T	Tcruzi	0.183894652	2.87E-08	6.13E-08	0.032305228	5.69241153	1.88E-06
PHYKPL	CD4T	Tcruzi	0.255323465	2.26E-69	4.66E-68	0.011105245	22.99125097	1.88E-06
PI4K2A	CD4T	Tcruzi	0.215843947	5.55E-09	1.24E-08	0.036001039	5.995492108	1.88E-06
PI4K2B	CD4T	Tcruzi	-0.005376704	0.835777598	0.854307717	0.0259157	-0.207468969	0.109698808
PI4KA	CD4T	Tcruzi	-0.027287155	0.052699043	0.06538683	0.014031476	-1.944710258	0.008223974
PI4KB	CD4T	Tcruzi	-0.129458796	3.04E-12	8.16E-12	0.017831252	-7.260219188	1.88E-06
PIAS1	CD4T	Tcruzi	-0.010791244	0.186068013	0.214996017	0.008143169	-1.325189711	0.028802075
PIAS2	CD4T	Tcruzi	0.001777606	0.918659491	0.9279296	0.017392666	0.102204314	0.1185202
PIAS3	CD4T	Tcruzi	0.253597703	2.01E-20	8.03E-20	0.025517983	9.937999411	1.88E-06
PIAS4	CD4T	Tcruzi	0.085489491	3.14E-05	5.33E-05	0.020238617	4.224077632	1.88E-06
PIBF1	CD4T	Tcruzi	-0.142659658	3.59E-32	2.29E-31	0.010763813	-13.25363558	1.88E-06
PICALM	CD4T	Tcruzi	-0.041920402	4.89E-05	8.16E-05	0.010180288	-4.117801049	1.88E-06
PICK1	CD4T	Tcruzi	0.380067834	6.58E-24	3.03E-23	0.034667885	10.96310985	1.88E-06
PID1	CD4T	Tcruzi	-0.470667219	1.37E-11	3.54E-11	0.067044456	-7.020225803	1.88E-06
PIDD1	CD4T	Tcruzi	0.048828856	0.157813981	0.184091458	0.034487909	1.41582538	0.024727421
PIEZO1	CD4T	Tcruzi	0.070242565	0.003378704	0.004765872	0.023783183	2.953455135	0.000525341
PIF1	CD4T	Tcruzi	0.444959803	2.20E-13	6.28E-13	0.058035032	7.667089883	1.88E-06
PIGA	CD4T	Tcruzi	-0.414354043	4.07E-28	2.21E-27	0.034106716	-12.14875242	1.88E-06
PIGB	CD4T	Tcruzi	-0.131956774	1.37E-08	2.98E-08	0.022631479	-5.830673963	1.88E-06
PIGBOS1	CD4T	Tcruzi	0.366642919	4.15E-55	5.58E-54	0.019055968	19.24031938	1.88E-06
PIGC	CD4T	Tcruzi	0.029553534	0.024998353	0.032144046	0.01312215	2.252186814	0.00377957
PIGF	CD4T	Tcruzi	-0.068843199	3.23E-05	5.47E-05	0.016321803	-4.217867248	1.88E-06
PIGG	CD4T	Tcruzi	0.047120619	0.015572635	0.020483905	0.019375328	2.431990795	0.002313795
PIGH	CD4T	Tcruzi	0.125705003	1.57E-11	4.06E-11	0.01796511	6.997173958	1.88E-06
PIGK	CD4T	Tcruzi	-0.161797923	1.57E-22	6.83E-22	0.015317131	-10.56320051	1.88E-06
PIGL	CD4T	Tcruzi	-0.030560605	0.036355394	0.04597596	0.014539524	-2.101898588	0.005559125
PIGM	CD4T	Tcruzi	0.078668885	0.001161221	0.001706431	0.023997245	3.27824651	0.000148093
PIGN	CD4T	Tcruzi	-0.059048523	0.000656311	0.000986108	0.017157324	-3.44159292	7.40E-05
PIGO	CD4T	Tcruzi	-0.041518902	0.210818702	0.241659609	0.033112628	-1.253869153	0.032415534
PIGP	CD4T	Tcruzi	0.047210553	0.006013009	0.008282983	0.017069339	2.765810281	0.000880727
PIGQ	CD4T	Tcruzi	-0.830370536	2.20E-57	3.15E-56	0.041870618	-19.83181956	1.88E-06
PIGS	CD4T	Tcruzi	0.060604968	0.002503026	0.003577453	0.019887016	3.047464184	0.000379933
PIGT	CD4T	Tcruzi	0.042819637	0.014468775	0.019124739	0.0174133	2.459019016	0.00217058
PIGU	CD4T	Tcruzi	-0.218337757	2.65E-21	1.10E-20	0.021403015	-10.20126193	1.88E-06
PIGV	CD4T	Tcruzi	-0.031451985	0.383626576	0.421526393	0.036050152	-0.872450837	0.055925727
PIGW	CD4T	Tcruzi	-0.430387003	9.22E-19	3.40E-18	0.045637538	-9.430548284	1.88E-06
PIGX	CD4T	Tcruzi	0.102762031	2.12E-07	4.26E-07	0.019369808	5.305268417	1.88E-06
PIH1D1	CD4T	Tcruzi	-0.020162636	0.133230112	0.157213231	0.013393798	-1.505371044	0.020913686
PIK3AP1	CD4T	Tcruzi	0.427277767	5.39E-13	1.51E-12	0.056744089	7.529907892	1.88E-06
PIK3C2A	CD4T	Tcruzi	-0.225725389	1.30E-36	9.62E-36	0.015636529	-14.43577336	1.88E-06
PIK3C2B	CD4T	Tcruzi	0.069649273	0.013171026	0.017490531	0.02793527	2.493237842	0.001981346
PIK3C3	CD4T	Tcruzi	-0.214534405	3.38E-54	4.38E-53	0.011288819	-19.00414957	1.88E-06
PIK3CA	CD4T	Tcruzi	-0.140674668	1.66E-26	8.46E-26	0.01202313	-11.70033639	1.88E-06
PIK3CB	CD4T	Tcruzi	-0.054136962	0.000178793	0.000282504	0.014275032	-3.792423052	1.81E-05
PIK3CD	CD4T	Tcruzi	-0.080974472	8.72E-14	2.54E-13	0.010371762	-7.807204821	1.88E-06
PIK3CG	CD4T	Tcruzi	0.082774859	7.01E-05	0.000115334	0.020541925	4.029557118	1.88E-06
PIK3IP1	CD4T	Tcruzi	-0.039804333	8.99E-07	1.72E-06	0.007941568	-5.012150626	1.88E-06
PIK3R1	CD4T	Tcruzi	0.087368723	1.39E-14	4.22E-14	0.01081294	8.080015276	1.88E-06
PIK3R3	CD4T	Tcruzi	-0.038432913	0.624794757	0.658330445	0.078507041	-0.489547343	0.085652323
PIK3R4	CD4T	Tcruzi	-0.16755399	1.96E-22	8.46E-22	0.015904225	-10.53518744	1.88E-06
PIK3R5	CD4T	Tcruzi	0.024699046	0.066684065	0.081635813	0.013422192	1.840164809	0.010497848
PIK3R6	CD4T	Tcruzi	0.072282229	0.308829315	0.344760627	0.070911695	1.019327334	0.046119262
PIKFYVE	CD4T	Tcruzi	-0.070095589	2.88E-07	5.71E-07	0.013364985	-5.244718885	1.88E-06
PILRA	CD4T	Tcruzi	-0.291741332	6.83E-08	1.42E-07	0.052783928	-5.527086484	1.88E-06
PILRB	CD4T	Tcruzi	0.258712652	7.48E-06	1.33E-05	0.056789983	4.555603617	1.88E-06
PIM1	CD4T	Tcruzi	-0.015708634	0.426020822	0.464297926	0.019708419	-0.797051962	0.061415463
PIM2	CD4T	Tcruzi	0.395335629	7.38E-43	6.82E-42	0.024603068	16.06855002	1.88E-06
PIM3	CD4T	Tcruzi	0.419365001	3.48E-74	8.20E-73	0.017265643	24.28898781	1.88E-06
PIN1	CD4T	Tcruzi	0.121725778	7.14E-23	3.15E-22	0.011415456	10.66324307	1.88E-06
PIN4	CD4T	Tcruzi	0.082937412	5.58E-11	1.40E-10	0.012214453	6.790104323	1.88E-06
PINK1	CD4T	Tcruzi	0.222790466	4.06E-23	1.81E-22	0.020754509	10.73455739	1.88E-06
PINX1	CD4T	Tcruzi	-0.222225673	2.17E-07	4.36E-07	0.041924806	-5.300577287	1.88E-06
PIP4K2A	CD4T	Tcruzi	-0.032171147	0.000121025	0.000194519	0.00826452	-3.892681677	7.37E-06
PIP4K2B	CD4T	Tcruzi	-0.127275433	7.22E-09	1.60E-08	0.021399338	-5.947634214	1.88E-06
PIP4K2C	CD4T	Tcruzi	-0.045214402	0.053800754	0.066657022	0.023358388	-1.935681587	0.008386686
PIP4P1	CD4T	Tcruzi	0.087035365	2.34E-09	5.33E-09	0.014150932	6.15050388	1.88E-06
PIP4P2	CD4T	Tcruzi	-0.03603489	0.089845497	0.108307835	0.021178987	-1.701445422	0.01421217
PIP5K1A	CD4T	Tcruzi	-0.283492035	1.07E-47	1.15E-46	0.016366472	-17.32151115	1.88E-06
PIP5K1B	CD4T	Tcruzi	-0.187476852	0.007213505	0.009848766	0.06932173	-2.704445685	0.001065488
PIP5K1C	CD4T	Tcruzi	-0.007333272	0.778597566	0.801834976	0.026061082	-0.281387855	0.103178304
PIR	CD4T	Tcruzi	-0.25254236	0.001347078	0.001968098	0.078073739	-3.234664615	0.000177377
PISD	CD4T	Tcruzi	0.100516986	7.85E-08	1.63E-07	0.018274513	5.500392161	1.88E-06
PITHD1	CD4T	Tcruzi	0.15643541	5.32E-32	3.36E-31	0.011844265	13.20769261	1.88E-06
PITPNA	CD4T	Tcruzi	-0.086700654	2.44E-07	4.87E-07	0.016427508	-5.277772873	1.88E-06
PITPNB	CD4T	Tcruzi	-0.109056268	2.38E-15	7.46E-15	0.0130799	-8.337698815	1.88E-06
PITPNC1	CD4T	Tcruzi	0.126533131	5.16E-40	4.30E-39	0.008255032	15.32800041	1.88E-06
PITPNM1	CD4T	Tcruzi	0.185954171	2.17E-16	7.20E-16	0.021424507	8.679507414	1.88E-06
PITPNM2	CD4T	Tcruzi	-0.408741448	8.10E-27	4.17E-26	0.034674913	-11.78781464	1.88E-06
PITRM1	CD4T	Tcruzi	0.018894219	0.399091077	0.437092258	0.022376136	0.84439151	0.057938923
PIWIL4	CD4T	Tcruzi	0.13065597	0.060753211	0.074778878	0.069422927	1.882029116	0.009557603
PJA1	CD4T	Tcruzi	-0.096987958	8.07E-06	1.43E-05	0.02137029	-4.538448435	1.88E-06
PJA2	CD4T	Tcruzi	-0.139802852	2.78E-36	2.04E-35	0.00974317	-14.34880511	1.88E-06
PKD1	CD4T	Tcruzi	-0.738314991	7.58E-74	1.77E-72	0.030512419	-24.19719621	1.88E-06
PKD2	CD4T	Tcruzi	-0.153392992	4.67E-08	9.83E-08	0.027391918	-5.59993616	1.88E-06
PKD2L2	CD4T	Tcruzi	-0.297412285	7.91E-19	2.93E-18	0.031468126	-9.451223284	1.88E-06
PKHD1L1	CD4T	Tcruzi	0.232029158	0.000129496	0.000207653	0.059871524	3.875451018	9.17E-06
PKIA	CD4T	Tcruzi	-0.139561558	8.75E-22	3.68E-21	0.013491931	-10.3440755	1.88E-06
PKIG	CD4T	Tcruzi	-0.08326871	0.044842786	0.056134316	0.041341816	-2.014152204	0.006935826
PKM	CD4T	Tcruzi	-0.024680268	0.004731867	0.006584318	0.008674984	-2.844992802	0.000706395
PKN1	CD4T	Tcruzi	0.301023503	7.08E-76	1.75E-74	0.012162545	24.75004199	1.88E-06
PKN2	CD4T	Tcruzi	-0.027254296	0.014942105	0.019710522	0.011136869	-2.447213372	0.002246317
PKNOX1	CD4T	Tcruzi	0.058117126	0.00331026	0.004675264	0.019634539	2.95994356	0.000514614
PKP4	CD4T	Tcruzi	0.022546619	0.225811201	0.257332128	0.01857838	1.213594476	0.034491788
PLA2G12A	CD4T	Tcruzi	0.198835765	7.48E-18	2.65E-17	0.021738612	9.146663328	1.88E-06
PLA2G15	CD4T	Tcruzi	-0.145160667	0.002280546	0.003274215	0.047188788	-3.076168607	0.000340569
PLA2G4A	CD4T	Tcruzi	0.201414237	0.003268024	0.004619135	0.067953314	2.964009058	0.000513257
PLA2G4C	CD4T	Tcruzi	-0.039607084	0.597009408	0.63174967	0.074837238	-0.529242997	0.082485789
PLA2G6	CD4T	Tcruzi	-0.002589267	0.925676895	0.933659766	0.027734231	-0.093359981	0.119249607
PLA2G7	CD4T	Tcruzi	0.211692448	7.80E-08	1.62E-07	0.038479087	5.501493506	1.88E-06
PLAA	CD4T	Tcruzi	0.046713097	0.008944338	0.01209009	0.017758174	2.630512359	0.001333676
PLAC8	CD4T	Tcruzi	0.145749933	9.46E-31	5.71E-30	0.011324879	12.86988856	1.88E-06
PLAG1	CD4T	Tcruzi	-0.179238637	1.17E-12	3.22E-12	0.02419033	-7.409515989	1.88E-06
PLAGL1	CD4T	Tcruzi	-0.264324675	8.14E-09	1.80E-08	0.044605595	-5.925818778	1.88E-06
PLAGL2	CD4T	Tcruzi	0.061712542	0.065695538	0.080496595	0.033413721	1.846922174	0.010317552
PLAU	CD4T	Tcruzi	0.39468234	6.59E-08	1.37E-07	0.071320428	5.533931143	1.88E-06
PLAUR	CD4T	Tcruzi	0.542496677	1.11E-33	7.42E-33	0.039719412	13.65822512	1.88E-06
PLBD1	CD4T	Tcruzi	-0.518290224	6.15E-12	1.62E-11	0.072504549	-7.148382165	1.88E-06
PLBD2	CD4T	Tcruzi	0.085660046	0.00945026	0.012742941	0.03280314	2.611336819	0.00142607
PLCB1	CD4T	Tcruzi	-0.007613968	0.712088569	0.741311354	0.020612535	-0.369385312	0.095797346
PLCB2	CD4T	Tcruzi	-0.03390307	0.059063268	0.072787485	0.017894776	-1.894579171	0.009274108
PLCB3	CD4T	Tcruzi	0.253705384	2.66E-10	6.39E-10	0.038862582	6.52826882	1.88E-06
PLCD1	CD4T	Tcruzi	-0.058123898	0.002428496	0.003476744	0.019014566	-3.056809106	0.000362431
PLCG1	CD4T	Tcruzi	0.046357118	0.001639425	0.002380819	0.014594802	3.17627599	0.000229597
PLCG2	CD4T	Tcruzi	0.480752708	1.28E-10	3.15E-10	0.07227819	6.651421521	1.88E-06
PLCH2	CD4T	Tcruzi	0.384221718	1.22E-10	3.00E-10	0.057691293	6.659960232	1.88E-06
PLCL1	CD4T	Tcruzi	0.139729431	6.33E-23	2.80E-22	0.013085134	10.67848647	1.88E-06
PLCL2	CD4T	Tcruzi	-0.17656124	1.18E-52	1.45E-51	0.009490273	-18.60444175	1.88E-06
PLCXD1	CD4T	Tcruzi	-0.080670917	0.131566819	0.155382539	0.053358088	-1.511877951	0.02067162
PLCXD2	CD4T	Tcruzi	-0.170739776	1.90E-05	3.28E-05	0.039317749	-4.342562313	1.88E-06
PLD1	CD4T	Tcruzi	-0.030636745	0.608567172	0.643183663	0.059763515	-0.512632906	0.083828673
PLD2	CD4T	Tcruzi	0.102741532	0.005550487	0.007674398	0.036792518	2.792457169	0.000808071
PLD3	CD4T	Tcruzi	0.095755016	2.09E-12	5.66E-12	0.013082293	7.319436568	1.88E-06
PLD4	CD4T	Tcruzi	0.168859988	0.002044219	0.002946337	0.05430222	3.109633257	0.000302254
PLD5	CD4T	Tcruzi	0.125320671	0.032114361	0.040821722	0.058220159	2.152530531	0.004834651
PLD6	CD4T	Tcruzi	-0.294972692	4.82E-17	1.65E-16	0.033180987	-8.889810636	1.88E-06
PLEC	CD4T	Tcruzi	0.114875342	1.18E-15	3.76E-15	0.013613448	8.438372265	1.88E-06
PLEK	CD4T	Tcruzi	-0.175391216	8.02E-08	1.66E-07	0.031911236	-5.496221307	1.88E-06
PLEKHA1	CD4T	Tcruzi	-0.055903354	2.23E-05	3.82E-05	0.012983738	-4.305644067	1.88E-06
PLEKHA2	CD4T	Tcruzi	0.094828982	2.71E-10	6.50E-10	0.014532495	6.525306288	1.88E-06
PLEKHA3	CD4T	Tcruzi	0.232002948	2.98E-38	2.33E-37	0.015605022	14.86719806	1.88E-06
PLEKHA5	CD4T	Tcruzi	0.013421847	0.561772874	0.597478549	0.023108211	0.580825851	0.078221682
PLEKHA7	CD4T	Tcruzi	0.869079169	5.15E-86	1.62E-84	0.031515223	27.57648788	1.88E-06
PLEKHA8	CD4T	Tcruzi	-0.065325746	0.006022741	0.008294332	0.023623643	-2.765269814	0.000882086
PLEKHB1	CD4T	Tcruzi	0.028160504	0.179197436	0.207618635	0.020918132	1.346224588	0.027815345
PLEKHB2	CD4T	Tcruzi	-0.124016171	7.84E-16	2.52E-15	0.014595158	-8.497076081	1.88E-06
PLEKHF1	CD4T	Tcruzi	0.531818974	1.78E-97	7.48E-96	0.017197551	30.92411172	1.88E-06
PLEKHF2	CD4T	Tcruzi	0.041859658	0.023002849	0.029684629	0.018322839	2.284561852	0.003454528
PLEKHG1	CD4T	Tcruzi	0.182513655	0.000526766	0.000798595	0.052103669	3.502894499	5.03E-05
PLEKHG2	CD4T	Tcruzi	0.15542789	0.000260939	0.000406177	0.042084789	3.693208234	3.03E-05
PLEKHG3	CD4T	Tcruzi	-0.03189947	0.382404959	0.420391956	0.03646918	-0.874696664	0.055783323
PLEKHG7	CD4T	Tcruzi	-0.101590861	0.093169424	0.111998861	0.060326707	-1.684011376	0.014775557
PLEKHJ1	CD4T	Tcruzi	0.198740004	2.76E-41	2.38E-40	0.0126911	15.65979345	1.88E-06
PLEKHM1	CD4T	Tcruzi	0.053740035	0.021504496	0.027838338	0.02325881	2.310523809	0.003226556
PLEKHM2	CD4T	Tcruzi	0.239143784	6.86E-38	5.31E-37	0.016188896	14.77208698	1.88E-06
PLEKHM3	CD4T	Tcruzi	-0.097285599	3.62E-05	6.10E-05	0.023215082	-4.190620451	1.88E-06
PLEKHN1	CD4T	Tcruzi	0.163143159	0.012131589	0.016154612	0.064665472	2.522878956	0.001837263
PLEKHO1	CD4T	Tcruzi	0.263154693	1.96E-78	5.15E-77	0.010338873	25.45293772	1.88E-06
PLEKHO2	CD4T	Tcruzi	-0.184772024	0.000660514	0.000992155	0.053715923	-3.439799878	7.57E-05
PLGRKT	CD4T	Tcruzi	0.14148611	7.10E-17	2.41E-16	0.0160125	8.835978734	1.88E-06
PLIN2	CD4T	Tcruzi	0.173500378	7.86E-30	4.60E-29	0.013748508	12.61957822	1.88E-06
PLIN3	CD4T	Tcruzi	-0.044825201	0.051112027	0.063538346	0.022893374	-1.957998873	0.007986045
PLK2	CD4T	Tcruzi	-0.146298144	0.041570309	0.052190701	0.071498963	-2.046157564	0.006367767
PLK3	CD4T	Tcruzi	0.10805965	3.83E-12	1.02E-11	0.014959031	7.223706639	1.88E-06
PLLP	CD4T	Tcruzi	0.234817376	8.64E-09	1.90E-08	0.039698435	5.915028585	1.88E-06
PLOD1	CD4T	Tcruzi	0.070227081	0.360212672	0.397529102	0.076642433	0.916295027	0.052856714
PLOD3	CD4T	Tcruzi	-0.020375635	0.347792852	0.384778092	0.021669702	-0.940282178	0.051261527
PLP2	CD4T	Tcruzi	0.126789925	2.11E-38	1.66E-37	0.008505617	14.90661112	1.88E-06
PLPBP	CD4T	Tcruzi	0.067678993	5.62E-06	1.01E-05	0.014651612	4.619218123	1.88E-06
PLPP1	CD4T	Tcruzi	0.012257158	0.567298272	0.602778148	0.021404735	0.572637677	0.07885797
PLPP3	CD4T	Tcruzi	0.274584711	5.88E-05	9.75E-05	0.0674193	4.072790886	1.88E-06
PLPP5	CD4T	Tcruzi	0.204309218	1.36E-27	7.22E-27	0.017020064	12.00402186	1.88E-06
PLPP6	CD4T	Tcruzi	-0.361804249	4.44E-21	1.82E-20	0.035699597	-10.13468726	1.88E-06
PLPPR2	CD4T	Tcruzi	0.259910083	0.000332873	0.000513902	0.071636919	3.628158329	3.18E-05
PLRG1	CD4T	Tcruzi	-0.044460086	0.001653155	0.002399191	0.014008571	-3.17377752	0.000232803
PLSCR1	CD4T	Tcruzi	0.155107082	2.82E-06	5.19E-06	0.032518648	4.76978873	1.88E-06
PLSCR3	CD4T	Tcruzi	-0.945747449	2.55E-135	2.48E-133	0.021730569	-43.52152267	1.88E-06
PLTP	CD4T	Tcruzi	0.043225554	0.472129178	0.510443446	0.060045073	0.719885116	0.067171982
PLXDC2	CD4T	Tcruzi	0.009417454	0.86008087	0.87592654	0.053382256	0.176415436	0.112251616
PLXNA1	CD4T	Tcruzi	0.64874876	1.39E-26	7.11E-26	0.055344573	11.7219942	1.88E-06
PLXNA2	CD4T	Tcruzi	-0.017490913	0.816836927	0.837489628	0.075454044	-0.231808817	0.107647758
PLXNA3	CD4T	Tcruzi	-0.112643277	0.002321158	0.0033308	0.036682755	-3.070741996	0.000350214
PLXNA4	CD4T	Tcruzi	-0.287365819	0.000659188	0.000990297	0.083527725	-3.440364475	7.57E-05
PLXNB2	CD4T	Tcruzi	0.022804595	0.75277411	0.778332112	0.072336212	0.315258358	0.100381485
PLXNC1	CD4T	Tcruzi	-0.021977449	0.377392872	0.41526063	0.024862562	-0.883957527	0.055123149
PLXND1	CD4T	Tcruzi	0.388362526	2.62E-24	1.22E-23	0.035057432	11.07789418	1.88E-06
PM20D2	CD4T	Tcruzi	-0.224869945	3.39E-15	1.05E-14	0.027136754	-8.286545473	1.88E-06
PMAIP1	CD4T	Tcruzi	-0.07220064	0.037646126	0.047494732	0.034587203	-2.087495748	0.005754056
PMEPA1	CD4T	Tcruzi	0.430534942	8.42E-66	1.56E-64	0.019533656	22.04067439	1.88E-06
PMF1	CD4T	Tcruzi	0.071049691	0.090013064	0.108498064	0.041780316	1.70055416	0.014242398
PMFBP1	CD4T	Tcruzi	-0.151227936	0.047978202	0.059843489	0.0761741	-1.985293378	0.007435483
PML	CD4T	Tcruzi	-0.028063004	0.144225626	0.169324909	0.019170402	-1.463871419	0.022592932
PMM1	CD4T	Tcruzi	0.00534639	0.777331278	0.80067932	0.018889109	0.283040898	0.103032182
PMM2	CD4T	Tcruzi	-0.063141544	0.000433975	0.000663076	0.017755291	-3.556210032	3.67E-05
PMP22	CD4T	Tcruzi	0.710975059	9.59E-20	3.71E-19	0.073052121	9.732435579	1.88E-06
PMPCA	CD4T	Tcruzi	0.119545379	4.97E-12	1.32E-11	0.016644749	7.182167671	1.88E-06
PMPCB	CD4T	Tcruzi	-0.097352337	1.54E-18	5.61E-18	0.010398837	-9.361848177	1.88E-06
PMS1	CD4T	Tcruzi	0.011696104	0.429369959	0.467636882	0.014781064	0.791289726	0.061803682
PMS2	CD4T	Tcruzi	-0.235236382	1.61E-19	6.15E-19	0.024341867	-9.663859594	1.88E-06
PMVK	CD4T	Tcruzi	0.13115532	1.03E-12	2.83E-12	0.017651692	7.430184098	1.88E-06
PNISR	CD4T	Tcruzi	0.033451575	1.46E-07	2.97E-07	0.006219071	5.378869909	1.88E-06
PNKD	CD4T	Tcruzi	0.084382668	2.94E-11	7.48E-11	0.012237432	6.895455295	1.88E-06
PNKP	CD4T	Tcruzi	0.039907522	0.016557205	0.02173011	0.016564108	2.409276873	0.002475251
PNMA1	CD4T	Tcruzi	-0.00351278	0.840978002	0.858991228	0.017493202	-0.200808276	0.110245519
PNN	CD4T	Tcruzi	0.001045591	0.899046597	0.910851348	0.008235066	0.126968108	0.116543226
PNO1	CD4T	Tcruzi	-0.042276749	0.036825661	0.046517726	0.020164422	-2.096601108	0.005639658
PNOC	CD4T	Tcruzi	0.425139722	2.50E-12	6.76E-12	0.058312862	7.290668075	1.88E-06
PNP	CD4T	Tcruzi	-0.064211022	7.04E-06	1.26E-05	0.014052956	-4.569218262	1.88E-06
PNPLA1	CD4T	Tcruzi	-0.321687565	4.30E-06	7.79E-06	0.068763703	-4.678159403	1.88E-06
PNPLA2	CD4T	Tcruzi	0.255477339	2.32E-77	5.93E-76	0.010155183	25.15733442	1.88E-06
PNPLA4	CD4T	Tcruzi	0.086543071	0.017691762	0.023139027	0.036293463	2.384536047	0.002643334
PNPLA6	CD4T	Tcruzi	-0.363594438	5.44E-49	6.06E-48	0.020592578	-17.65657701	1.88E-06
PNPLA7	CD4T	Tcruzi	-0.118218843	0.002912757	0.004138573	0.039403004	-3.000249477	0.000452644
PNPLA8	CD4T	Tcruzi	-0.181113135	2.85E-29	1.63E-28	0.014527772	-12.4666838	1.88E-06
PNPO	CD4T	Tcruzi	0.100790753	0.003629793	0.00510579	0.03439208	2.930638509	0.000572236
PNPT1	CD4T	Tcruzi	0.040201025	0.11068636	0.132027498	0.025131725	1.599612643	0.017553189
PNRC1	CD4T	Tcruzi	0.077942462	1.72E-45	1.71E-44	0.004652914	16.7513208	1.88E-06
PNRC2	CD4T	Tcruzi	0.042384076	1.28E-06	2.43E-06	0.008583839	4.937659475	1.88E-06
POC1B	CD4T	Tcruzi	0.147333563	1.38E-11	3.58E-11	0.020992722	7.018316161	1.88E-06
POC5	CD4T	Tcruzi	0.032467186	0.098193305	0.117783203	0.019575182	1.658589227	0.015600013
POF1B	CD4T	Tcruzi	-0.235352046	0.003617809	0.005090221	0.080278511	-2.931694225	0.000570769
POFUT1	CD4T	Tcruzi	-0.347818323	2.04E-34	1.41E-33	0.025105842	-13.85407914	1.88E-06
POFUT2	CD4T	Tcruzi	0.097687814	0.000698113	0.001045664	0.028528493	3.42421926	8.23E-05
POGK	CD4T	Tcruzi	0.03008234	0.062140307	0.076367763	0.016070111	1.8719435	0.009776585
POGLUT1	CD4T	Tcruzi	0.051734537	0.010007215	0.013453136	0.019964989	2.591263003	0.001514362
POGZ	CD4T	Tcruzi	-0.104115067	4.92E-15	1.52E-14	0.012646787	-8.232530909	1.88E-06
POLA1	CD4T	Tcruzi	-0.185018775	9.82E-13	2.71E-12	0.024877751	-7.437118144	1.88E-06
POLA2	CD4T	Tcruzi	-0.087230724	0.0022573	0.003242935	0.028327964	-3.079314962	0.000337409
POLB	CD4T	Tcruzi	0.003646631	0.85858705	0.874485353	0.020450046	0.178318947	0.112103171
POLD1	CD4T	Tcruzi	0.197347022	4.18E-10	9.93E-10	0.030592465	6.450837566	1.88E-06
POLD2	CD4T	Tcruzi	-0.015748085	0.401322747	0.439276628	0.018738859	-0.840397185	0.058234564
POLD3	CD4T	Tcruzi	0.018629079	0.342589767	0.379588642	0.019599376	0.95049352	0.050572569
POLD4	CD4T	Tcruzi	-0.060568268	1.50E-08	3.27E-08	0.010419615	-5.81290854	1.88E-06
POLDIP2	CD4T	Tcruzi	0.083949738	1.50E-05	2.60E-05	0.019088562	4.397908024	1.88E-06
POLDIP3	CD4T	Tcruzi	-0.229407368	8.33E-42	7.39E-41	0.014524093	-15.7949531	1.88E-06
POLE	CD4T	Tcruzi	-0.032151113	0.241158209	0.273391374	0.027378779	-1.174307771	0.03660785
POLE3	CD4T	Tcruzi	-0.195566778	5.22E-48	5.63E-47	0.011237798	-17.40258822	1.88E-06
POLE4	CD4T	Tcruzi	0.237196602	1.23E-59	1.90E-58	0.01161656	20.41883331	1.88E-06
POLG	CD4T	Tcruzi	-0.044614293	0.007937138	0.010783754	0.016698348	-2.67177882	0.001186243
POLG2	CD4T	Tcruzi	-0.120988487	2.63E-09	5.99E-09	0.019739236	-6.129339789	1.88E-06
POLH	CD4T	Tcruzi	-0.149914785	3.72E-10	8.86E-10	0.023166766	-6.471113997	1.88E-06
POLI	CD4T	Tcruzi	-0.109758041	9.06E-07	1.73E-06	0.021905709	-5.01047654	1.88E-06
POLK	CD4T	Tcruzi	-0.3475257	1.09E-73	2.53E-72	0.014387591	-24.15454358	1.88E-06
POLL	CD4T	Tcruzi	0.282801302	2.78E-25	1.35E-24	0.024904211	11.35556155	1.88E-06
POLM	CD4T	Tcruzi	0.1064879	1.44E-06	2.72E-06	0.021674583	4.913030999	1.88E-06
POLN	CD4T	Tcruzi	-0.045708029	0.354430516	0.391575764	0.049286418	-0.927396036	0.05212198
POLR1A	CD4T	Tcruzi	-0.064552323	0.013935216	0.018448014	0.026105538	-2.472744401	0.002073569
POLR1B	CD4T	Tcruzi	-0.057078974	0.027711595	0.035460502	0.02580893	-2.211597826	0.004196806
POLR1C	CD4T	Tcruzi	-0.058194167	0.000424084	0.000648589	0.016335158	-3.562510258	3.67E-05
POLR1D	CD4T	Tcruzi	0.084608121	4.79E-17	1.64E-16	0.009516384	8.890784323	1.88E-06
POLR1E	CD4T	Tcruzi	-0.047609113	0.014430299	0.019076151	0.019353348	-2.459993634	0.002163264
POLR2A	CD4T	Tcruzi	-0.009578739	0.426655143	0.464898038	0.012034218	-0.795958575	0.061470625
POLR2B	CD4T	Tcruzi	-0.123811314	1.53E-27	8.15E-27	0.010326917	-11.98918422	1.88E-06
POLR2C	CD4T	Tcruzi	0.143266397	3.59E-23	1.61E-22	0.013326763	10.75027734	1.88E-06
POLR2D	CD4T	Tcruzi	0.060247297	0.000367187	0.000565228	0.01672756	3.601678753	3.34E-05
POLR2E	CD4T	Tcruzi	0.148953796	3.60E-30	2.13E-29	0.011717359	12.71223272	1.88E-06
POLR2F	CD4T	Tcruzi	0.095785623	2.25E-12	6.11E-12	0.013108249	7.307278394	1.88E-06
POLR2G	CD4T	Tcruzi	0.15756343	5.46E-36	3.96E-35	0.011040551	14.27133786	1.88E-06
POLR2H	CD4T	Tcruzi	0.117640826	3.23E-12	8.65E-12	0.016224888	7.250640445	1.88E-06
POLR2I	CD4T	Tcruzi	0.21106101	9.80E-54	1.25E-52	0.011176579	18.88422355	1.88E-06
POLR2J	CD4T	Tcruzi	0.053479194	0.000251403	0.000391927	0.014441841	3.703073112	2.86E-05
POLR2J3	CD4T	Tcruzi	-0.972080687	1.34E-60	2.13E-59	0.047027108	-20.67064584	1.88E-06
POLR2K	CD4T	Tcruzi	0.135697337	1.97E-24	9.25E-24	0.012210419	11.11324157	1.88E-06
POLR2L	CD4T	Tcruzi	0.157207574	1.57E-64	2.82E-63	0.007242969	21.7048533	1.88E-06
POLR2M	CD4T	Tcruzi	0.117970588	6.85E-13	1.90E-12	0.015744473	7.492825499	1.88E-06
POLR3A	CD4T	Tcruzi	-0.016099841	0.432735418	0.471015206	0.020495624	-0.785525784	0.062216391
POLR3B	CD4T	Tcruzi	-0.154294231	1.63E-07	3.30E-07	0.028799907	-5.357455959	1.88E-06
POLR3C	CD4T	Tcruzi	-0.094909023	3.21E-08	6.84E-08	0.016735456	-5.671134493	1.88E-06
POLR3D	CD4T	Tcruzi	-0.106766886	1.78E-05	3.07E-05	0.024497582	-4.358262268	1.88E-06
POLR3E	CD4T	Tcruzi	-0.088445017	1.87E-06	3.49E-06	0.018203618	-4.858650335	1.88E-06
POLR3F	CD4T	Tcruzi	-0.050984871	0.035037828	0.044415894	0.024082868	-2.117059791	0.005342922
POLR3G	CD4T	Tcruzi	0.330279431	2.03E-07	4.08E-07	0.062150252	5.31420906	1.88E-06
POLR3GL	CD4T	Tcruzi	0.06373336	3.29E-08	7.01E-08	0.011247781	5.666305025	1.88E-06
POLR3H	CD4T	Tcruzi	0.054351771	0.036732023	0.046409996	0.025910775	2.097651296	0.005617136
POLR3K	CD4T	Tcruzi	0.001552912	0.92429291	0.932491143	0.016328626	0.095103674	0.119088607
POLRMT	CD4T	Tcruzi	-0.008552007	0.694343944	0.724944143	0.021742745	-0.393326915	0.09381032
POM121	CD4T	Tcruzi	-0.315667092	1.93E-67	3.72E-66	0.014044642	-22.47597947	1.88E-06
POM121C	CD4T	Tcruzi	-0.852895027	3.77E-170	6.99E-168	0.014715904	-57.9573649	1.88E-06
POMC	CD4T	Tcruzi	0.206496922	1.55E-08	3.36E-08	0.035556538	5.80756546	1.88E-06
POMGNT1	CD4T	Tcruzi	0.091138978	0.001352632	0.001975174	0.028186296	3.233449982	0.000177377
POMGNT2	CD4T	Tcruzi	0.254496952	7.04E-08	1.46E-07	0.046094584	5.52118989	1.88E-06
POMK	CD4T	Tcruzi	0.1222037	0.000496684	0.00075443	0.034725417	3.519142776	4.17E-05
POMP	CD4T	Tcruzi	0.123389524	6.90E-32	4.34E-31	0.009363813	13.17727404	1.88E-06
POMT1	CD4T	Tcruzi	0.011994212	0.645383722	0.678416134	0.02603887	0.460627203	0.08811914
POMT2	CD4T	Tcruzi	0.028909094	0.604773313	0.639539001	0.055801589	0.518069364	0.08340272
POMZP3	CD4T	Tcruzi	-0.557210535	1.42E-34	9.86E-34	0.040097665	-13.8963336	1.88E-06
PON2	CD4T	Tcruzi	-0.006273286	0.906122327	0.917267236	0.053151787	-0.11802588	0.117326978
POP1	CD4T	Tcruzi	0.191611349	2.39E-10	5.75E-10	0.029269198	6.546518632	1.88E-06
POP4	CD4T	Tcruzi	0.08367404	1.15E-06	2.18E-06	0.016866284	4.961024101	1.88E-06
POP5	CD4T	Tcruzi	0.168772522	2.74E-28	1.50E-27	0.013837933	12.19636811	1.88E-06
POP7	CD4T	Tcruzi	0.197730495	3.19E-19	1.21E-18	0.020655855	9.572612537	1.88E-06
POR	CD4T	Tcruzi	-0.04961514	0.007434988	0.010138703	0.018415913	-2.694145071	0.001109089
PORCN	CD4T	Tcruzi	0.047392242	0.129764423	0.153367993	0.031199596	1.519001774	0.020420197
POT1	CD4T	Tcruzi	-0.172637189	3.20E-16	1.05E-15	0.020017375	-8.624366861	1.88E-06
POU2AF1	CD4T	Tcruzi	0.279645492	0.000426241	0.000651799	0.0785273	3.561124486	3.67E-05
POU2F1	CD4T	Tcruzi	-0.268590336	4.31E-49	4.81E-48	0.015189499	-17.68263292	1.88E-06
POU2F2	CD4T	Tcruzi	-0.03299557	0.013102398	0.017405637	0.013223991	-2.495129548	0.001969642
POU3F1	CD4T	Tcruzi	0.424858775	1.96E-07	3.94E-07	0.079835415	5.321683084	1.88E-06
POU6F1	CD4T	Tcruzi	0.10837917	5.50E-05	9.14E-05	0.026502705	4.089362648	1.88E-06
PPA1	CD4T	Tcruzi	0.017494495	0.177545537	0.205790576	0.012945733	1.351371515	0.027598492
PPA2	CD4T	Tcruzi	0.02803852	0.031922045	0.040591192	0.013011156	2.154960033	0.00481154
PPAN	CD4T	Tcruzi	-0.435943751	1.88E-18	6.85E-18	0.046702135	-9.334557191	1.88E-06
PPARA	CD4T	Tcruzi	-0.120571471	2.74E-07	5.45E-07	0.02294614	-5.254542751	1.88E-06
PPARD	CD4T	Tcruzi	-0.040096374	0.037027536	0.046751471	0.019145068	-2.09434477	0.005668926
PPARG	CD4T	Tcruzi	-0.051626904	0.514272143	0.55155191	0.079068607	-0.652938075	0.072412684
PPARGC1B	CD4T	Tcruzi	-0.411934936	1.73E-14	5.19E-14	0.051180829	-8.04861788	1.88E-06
PPAT	CD4T	Tcruzi	0.087636845	0.002447644	0.003502804	0.028692157	3.054383258	0.000362431
PPBP	CD4T	Tcruzi	-0.375111083	9.69E-06	1.71E-05	0.083410377	-4.497175263	1.88E-06
PPCDC	CD4T	Tcruzi	0.097684748	0.000221793	0.000347482	0.026146003	3.736125416	2.51E-05
PPCS	CD4T	Tcruzi	0.056438889	4.58E-07	8.95E-07	0.010957043	5.150923466	1.88E-06
PPDPF	CD4T	Tcruzi	0.174467415	8.59E-70	1.80E-68	0.007551442	23.10385291	1.88E-06
PPFIA1	CD4T	Tcruzi	0.142482803	4.35E-23	1.94E-22	0.013283928	10.7259541	1.88E-06
PPFIBP1	CD4T	Tcruzi	0.343571677	1.52E-13	4.38E-13	0.044487236	7.722926936	1.88E-06
PPFIBP2	CD4T	Tcruzi	-0.061589827	0.141799793	0.166600137	0.041817871	-1.472811166	0.022221899
PPHLN1	CD4T	Tcruzi	-0.052647894	7.92E-08	1.64E-07	0.009574937	-5.498510982	1.88E-06
PPIA	CD4T	Tcruzi	0.123012724	1.77E-76	4.43E-75	0.004937284	24.91505842	1.88E-06
PPIB	CD4T	Tcruzi	0.09522892	1.50E-39	1.23E-38	0.006262326	15.20663714	1.88E-06
PPID	CD4T	Tcruzi	0.097785952	1.78E-12	4.83E-12	0.013313818	7.344696478	1.88E-06
PPIE	CD4T	Tcruzi	0.126877104	1.06E-18	3.89E-18	0.013480097	9.412180273	1.88E-06
PPIF	CD4T	Tcruzi	0.187620765	6.91E-14	2.02E-13	0.02392448	7.842208586	1.88E-06
PPIG	CD4T	Tcruzi	0.125036373	7.52E-41	6.44E-40	0.008042913	15.54615541	1.88E-06
PPIH	CD4T	Tcruzi	0.02329912	0.100270105	0.120105772	0.014134516	1.648384627	0.015891113
PPIL1	CD4T	Tcruzi	0.030202018	0.257375459	0.290619789	0.026617431	1.134670683	0.038961412
PPIL2	CD4T	Tcruzi	-0.300458721	3.15E-61	5.06E-60	0.014420419	-20.83564421	1.88E-06
PPIL3	CD4T	Tcruzi	0.01148335	0.52368672	0.560728837	0.01798813	0.63838487	0.073614315
PPIL4	CD4T	Tcruzi	-0.044661342	0.000972496	0.001439569	0.013412985	-3.329709278	0.000127208
PPIP5K1	CD4T	Tcruzi	-0.147108038	9.79E-05	0.000158712	0.037276879	-3.946361415	5.56E-06
PPIP5K2	CD4T	Tcruzi	-0.075701785	5.13E-09	1.15E-08	0.01259689	-6.009561533	1.88E-06
PPM1A	CD4T	Tcruzi	-0.021377653	0.150180767	0.175870416	0.014820829	-1.442406034	0.023507372
PPM1B	CD4T	Tcruzi	-0.076017122	1.79E-11	4.60E-11	0.010896087	-6.976552688	1.88E-06
PPM1D	CD4T	Tcruzi	-0.127683243	1.76E-10	4.28E-10	0.019351448	-6.598123595	1.88E-06
PPM1F	CD4T	Tcruzi	-0.081947882	0.031543399	0.040141875	0.037942691	-2.159780471	0.004778939
PPM1G	CD4T	Tcruzi	0.159436569	3.24E-46	3.30E-45	0.009412488	16.93883333	1.88E-06
PPM1H	CD4T	Tcruzi	0.214666371	0.002144018	0.003085753	0.069357115	3.095087959	0.000319966
PPM1K	CD4T	Tcruzi	0.072670032	7.11E-06	1.27E-05	0.015911994	4.566997298	1.88E-06
PPM1L	CD4T	Tcruzi	0.406322846	6.73E-29	3.77E-28	0.032862758	12.36423446	1.88E-06
PPM1M	CD4T	Tcruzi	0.162182932	3.13E-15	9.75E-15	0.019544584	8.298101106	1.88E-06
PPM1N	CD4T	Tcruzi	0.096299305	0.052248391	0.064878394	0.049423566	1.948449141	0.00815926
PPME1	CD4T	Tcruzi	-0.007045039	0.725722814	0.753951022	0.020063708	-0.35113345	0.097367026
PPOX	CD4T	Tcruzi	-0.099824568	3.87E-05	6.52E-05	0.023914192	-4.174281416	1.88E-06
PPP1CA	CD4T	Tcruzi	0.192043834	8.09E-77	2.05E-75	0.007679257	25.00812697	1.88E-06
PPP1CB	CD4T	Tcruzi	0.016357297	0.106118952	0.126824532	0.01009381	1.620527474	0.016818009
PPP1CC	CD4T	Tcruzi	0.089380792	7.63E-20	2.97E-19	0.00915541	9.762620184	1.88E-06
PPP1R10	CD4T	Tcruzi	-0.246864988	7.34E-47	7.65E-46	0.014431848	-17.10556968	1.88E-06
PPP1R11	CD4T	Tcruzi	0.014097611	0.19685315	0.226586071	0.010900467	1.293303427	0.030385319
PPP1R12A	CD4T	Tcruzi	-0.063424707	1.78E-14	5.34E-14	0.007884394	-8.044335149	1.88E-06
PPP1R12B	CD4T	Tcruzi	0.068531835	1.35E-05	2.35E-05	0.015498235	4.421912341	1.88E-06
PPP1R12C	CD4T	Tcruzi	0.159275902	1.64E-12	4.47E-12	0.021648724	7.357288369	1.88E-06
PPP1R13B	CD4T	Tcruzi	0.073917623	0.001592589	0.002314618	0.023208435	3.184946472	0.000223146
PPP1R13L	CD4T	Tcruzi	-0.027678785	0.581091438	0.616431828	0.050109815	-0.552362549	0.080580188
PPP1R14A	CD4T	Tcruzi	0.41370053	5.08E-17	1.73E-16	0.046574775	8.882501918	1.88E-06
PPP1R14B	CD4T	Tcruzi	0.328604666	1.03E-79	2.80E-78	0.012733076	25.80716986	1.88E-06
PPP1R15A	CD4T	Tcruzi	0.01116742	0.484500982	0.522598817	0.015955554	0.699908012	0.068737312
PPP1R15B	CD4T	Tcruzi	-0.10179227	3.13E-07	6.20E-07	0.019471	-5.227891307	1.88E-06
PPP1R16A	CD4T	Tcruzi	0.14730319	0.000636934	0.000957901	0.042696582	3.449999611	7.40E-05
PPP1R16B	CD4T	Tcruzi	0.053176889	0.000191726	0.00030208	0.014089377	3.774254117	1.99E-05
PPP1R18	CD4T	Tcruzi	0.127521391	7.94E-27	4.09E-26	0.01081577	11.79032025	1.88E-06
PPP1R2	CD4T	Tcruzi	0.055876552	7.01E-12	1.84E-11	0.007839766	7.127324077	1.88E-06
PPP1R21	CD4T	Tcruzi	-0.000746744	0.954504411	0.95925276	0.013078596	-0.057096613	0.122367558
PPP1R26	CD4T	Tcruzi	-0.02699248	0.730751603	0.758607967	0.078368246	-0.344431343	0.097892635
PPP1R35	CD4T	Tcruzi	0.271705537	9.82E-69	1.96E-67	0.011906028	22.82083801	1.88E-06
PPP1R37	CD4T	Tcruzi	0.06075092	0.045636075	0.057069492	0.030274146	2.00669311	0.007044878
PPP1R3B	CD4T	Tcruzi	0.527358043	6.11E-34	4.12E-33	0.038416097	13.72752796	1.88E-06
PPP1R3D	CD4T	Tcruzi	0.367171715	1.60E-27	8.52E-27	0.030639199	11.98372442	1.88E-06
PPP1R3E	CD4T	Tcruzi	-0.137755147	1.85E-11	4.77E-11	0.019762334	-6.970591103	1.88E-06
PPP1R3F	CD4T	Tcruzi	0.170488157	3.03E-12	8.15E-12	0.023481732	7.260459238	1.88E-06
PPP1R7	CD4T	Tcruzi	0.053442947	2.33E-06	4.33E-06	0.01110895	4.810800813	1.88E-06
PPP1R8	CD4T	Tcruzi	-0.136727169	2.37E-12	6.41E-12	0.01873063	-7.299656737	1.88E-06
PPP1R9A	CD4T	Tcruzi	-0.222566547	0.000192326	0.000302982	0.058982408	-3.773439489	1.99E-05
PPP1R9B	CD4T	Tcruzi	0.200260934	7.89E-12	2.07E-11	0.028172689	7.10833579	1.88E-06
PPP2CA	CD4T	Tcruzi	1.01437821	9.48E-210	4.21E-207	0.012844472	78.97391323	1.88E-06
PPP2CB	CD4T	Tcruzi	0.095698666	3.65E-07	7.20E-07	0.018415444	5.196652776	1.88E-06
PPP2R1A	CD4T	Tcruzi	0.08365789	3.92E-15	1.22E-14	0.010121459	8.265398532	1.88E-06
PPP2R1B	CD4T	Tcruzi	-0.213654015	2.39E-20	9.49E-20	0.021547442	-9.915516593	1.88E-06
PPP2R2A	CD4T	Tcruzi	-0.118735872	1.71E-25	8.38E-25	0.010401444	-11.41532538	1.88E-06
PPP2R2B	CD4T	Tcruzi	-0.118135465	0.002817595	0.004009003	0.039239257	-3.010644759	0.000445129
PPP2R2D	CD4T	Tcruzi	0.140343476	9.85E-26	4.88E-25	0.012221719	11.48312042	1.88E-06
PPP2R3A	CD4T	Tcruzi	-0.217171264	0.000299384	0.000464009	0.05939154	-3.656602661	3.18E-05
PPP2R3B	CD4T	Tcruzi	0.250347471	2.01E-19	7.65E-19	0.025985163	9.634246752	1.88E-06
PPP2R3C	CD4T	Tcruzi	-0.064422686	6.57E-06	1.18E-05	0.014052131	-4.584549052	1.88E-06
PPP2R5A	CD4T	Tcruzi	0.187966738	2.63E-45	2.60E-44	0.01125317	16.70344841	1.88E-06
PPP2R5B	CD4T	Tcruzi	0.078964118	0.013438529	0.017835105	0.031764203	2.485946805	0.002015142
PPP2R5C	CD4T	Tcruzi	0.12685722	4.17E-48	4.53E-47	0.00727907	17.42766906	1.88E-06
PPP2R5D	CD4T	Tcruzi	-0.035898142	0.053759638	0.066613509	0.018542278	-1.93601574	0.008380522
PPP2R5E	CD4T	Tcruzi	-0.027611598	0.018553602	0.024211326	0.011666907	-2.366659643	0.002775315
PPP3CA	CD4T	Tcruzi	-0.131939654	2.03E-30	1.21E-29	0.010324172	-12.77968399	1.88E-06
PPP3CB	CD4T	Tcruzi	-0.070268945	1.25E-08	2.74E-08	0.012018638	-5.8466647	1.88E-06
PPP3CC	CD4T	Tcruzi	-0.14588844	1.18E-42	1.08E-41	0.009108876	-16.0160743	1.88E-06
PPP3R1	CD4T	Tcruzi	-0.09548811	1.82E-10	4.42E-10	0.014483734	-6.592782665	1.88E-06
PPP4C	CD4T	Tcruzi	0.272670581	1.91E-96	7.87E-95	0.008906191	30.61584774	1.88E-06
PPP4R1	CD4T	Tcruzi	-0.109568992	4.55E-08	9.57E-08	0.019547927	-5.605146348	1.88E-06
PPP4R2	CD4T	Tcruzi	0.016528255	0.088352205	0.106611788	0.009668768	1.709447975	0.014014496
PPP4R3A	CD4T	Tcruzi	0.014165156	0.126611041	0.149896141	0.009248279	1.531653173	0.01996931
PPP4R3B	CD4T	Tcruzi	-0.094005212	7.56E-24	3.47E-23	0.008588314	-10.94571191	1.88E-06
PPP5C	CD4T	Tcruzi	-0.205597795	2.37E-18	8.57E-18	0.022099291	-9.303366069	1.88E-06
PPP6C	CD4T	Tcruzi	-0.106066501	4.55E-23	2.02E-22	0.009894089	-10.72018855	1.88E-06
PPP6R1	CD4T	Tcruzi	0.274662042	3.38E-62	5.60E-61	0.013023247	21.09013565	1.88E-06
PPP6R2	CD4T	Tcruzi	-0.288076345	1.96E-69	4.05E-68	0.012520666	-23.0080686	1.88E-06
PPP6R3	CD4T	Tcruzi	-0.162310647	2.26E-43	2.13E-42	0.010017857	-16.20213172	1.88E-06
PPRC1	CD4T	Tcruzi	0.000534728	0.980548282	0.982493639	0.0219143	0.024400886	0.125262062
PPT1	CD4T	Tcruzi	-0.29948339	1.41E-71	3.10E-70	0.012698805	-23.58358766	1.88E-06
PPTC7	CD4T	Tcruzi	-0.048461772	0.001872749	0.002707275	0.015452256	-3.136226368	0.000265057
PPWD1	CD4T	Tcruzi	-0.047769103	3.75E-06	6.83E-06	0.010146572	-4.707905625	1.88E-06
PQBP1	CD4T	Tcruzi	0.151220319	3.84E-27	2.01E-26	0.012730977	11.87813929	1.88E-06
PRADC1	CD4T	Tcruzi	0.091356293	0.002588992	0.003694618	0.030081119	3.036997767	0.000402239
PRAF2	CD4T	Tcruzi	-0.473712308	9.46E-75	2.27E-73	0.019380348	-24.44292055	1.88E-06
PRAG1	CD4T	Tcruzi	-0.149653725	8.46E-15	2.58E-14	0.01835501	-8.153290099	1.88E-06
PRAM1	CD4T	Tcruzi	0.2443478	0.001357234	0.001981373	0.0755922	3.232447253	0.000179003
PRCC	CD4T	Tcruzi	-0.157694992	1.12E-18	4.11E-18	0.016767862	-9.404597456	1.88E-06
PRCD	CD4T	Tcruzi	0.33254569	3.27E-06	5.99E-06	0.070189662	4.737815835	1.88E-06
PRCP	CD4T	Tcruzi	-0.029278202	0.155329484	0.181383699	0.020555236	-1.424367123	0.024334563
PRDM1	CD4T	Tcruzi	0.068930893	0.043372422	0.054391759	0.033984925	2.02827852	0.006683926
PRDM10	CD4T	Tcruzi	-0.070539014	0.003054811	0.004327681	0.023628809	-2.985297062	0.000470798
PRDM11	CD4T	Tcruzi	-0.056499238	0.275793714	0.310124882	0.051752905	-1.091711427	0.04156766
PRDM15	CD4T	Tcruzi	-0.11352402	0.000253855	0.000395649	0.030677991	-3.700503697	2.86E-05
PRDM2	CD4T	Tcruzi	-0.098771805	9.47E-23	4.15E-22	0.009293933	-10.62755724	1.88E-06
PRDM4	CD4T	Tcruzi	0.098409204	8.93E-07	1.71E-06	0.019628364	5.013622307	1.88E-06
PRDM8	CD4T	Tcruzi	-0.057625327	0.072461894	0.088368357	0.031974168	-1.802246315	0.011405028
PRDX1	CD4T	Tcruzi	0.09215064	3.19E-25	1.55E-24	0.008127049	11.33875834	1.88E-06
PRDX2	CD4T	Tcruzi	0.220712353	1.82E-74	4.34E-73	0.009058393	24.36550884	1.88E-06
PRDX3	CD4T	Tcruzi	0.040350847	0.002037276	0.002936712	0.012971757	3.110669336	0.000302254
PRDX4	CD4T	Tcruzi	0.013759161	0.506885339	0.544628469	0.020707458	0.664454357	0.071505301
PRDX5	CD4T	Tcruzi	0.205982738	7.58E-63	1.29E-61	0.009688417	21.26072241	1.88E-06
PRDX6	CD4T	Tcruzi	0.058847175	2.54E-09	5.78E-09	0.009590754	6.135823409	1.88E-06
PREB	CD4T	Tcruzi	0.086247154	5.57E-07	1.08E-06	0.016874765	5.11101357	1.88E-06
PRELID1	CD4T	Tcruzi	0.241654209	2.48E-81	7.00E-80	0.00920352	26.25671497	1.88E-06
PRELID2	CD4T	Tcruzi	-0.240511364	0.00033213	0.000512826	0.066279215	-3.628760005	3.18E-05
PRELID3B	CD4T	Tcruzi	-0.039030284	0.001886622	0.002726621	0.012453852	-3.133993001	0.000268265
PREP	CD4T	Tcruzi	-0.089971119	3.71E-08	7.87E-08	0.015942448	-5.643494607	1.88E-06
PREPL	CD4T	Tcruzi	-0.045284031	0.002059192	0.002967148	0.014572919	-3.107409814	0.000303827
PREX1	CD4T	Tcruzi	-0.015847275	0.184052704	0.212778025	0.011903619	-1.331298958	0.028505731
PRF1	CD4T	Tcruzi	0.362557008	2.46E-16	8.13E-16	0.041857335	8.66173179	1.88E-06
PRH1	CD4T	Tcruzi	0.108634186	0.000118386	0.000190416	0.027867184	3.898283556	7.37E-06
PRICKLE1	CD4T	Tcruzi	-0.44701672	1.31E-10	3.21E-10	0.067240467	-6.648031157	1.88E-06
PRICKLE3	CD4T	Tcruzi	0.001415624	0.974779991	0.976801992	0.044743057	0.031638968	0.124520056
PRIM1	CD4T	Tcruzi	0.02586299	0.1267784	0.150078288	0.016893143	1.530975575	0.019987531
PRIM2	CD4T	Tcruzi	-0.013733082	0.388665465	0.426553539	0.015908885	-0.863233465	0.056575753
PRIMPOL	CD4T	Tcruzi	-0.156077745	3.06E-13	8.66E-13	0.020490792	-7.616970021	1.88E-06
PRKAA1	CD4T	Tcruzi	-0.102155244	4.75E-18	1.70E-17	0.011093441	-9.208616415	1.88E-06
PRKAB1	CD4T	Tcruzi	-0.123470843	2.91E-08	6.22E-08	0.021701473	-5.689514465	1.88E-06
PRKAB2	CD4T	Tcruzi	0.059494123	0.007004221	0.009572436	0.021917606	2.71444445	0.001022684
PRKACA	CD4T	Tcruzi	-0.002977628	0.866070425	0.881138036	0.017641065	-0.168789568	0.112902209
PRKACB	CD4T	Tcruzi	-0.253226051	3.06E-97	1.27E-95	0.008207334	-30.85362916	1.88E-06
PRKAG1	CD4T	Tcruzi	-0.037845748	0.036287942	0.045901107	0.017998958	-2.102663231	0.005542996
PRKAG2	CD4T	Tcruzi	0.096733136	6.35E-13	1.77E-12	0.012889857	7.504593358	1.88E-06
PRKAR1A	CD4T	Tcruzi	-0.805979913	1.91E-179	4.52E-177	0.012917067	-62.39650924	1.88E-06
PRKAR1B	CD4T	Tcruzi	-0.001432209	0.947892293	0.953297544	0.021897251	-0.065405895	0.121658646
PRKAR2A	CD4T	Tcruzi	0.093046391	9.14E-12	2.39E-11	0.013133095	7.084879246	1.88E-06
PRKAR2B	CD4T	Tcruzi	0.113861353	0.074547776	0.090842327	0.063639267	1.789168191	0.01174538
PRKCA	CD4T	Tcruzi	-0.200693764	4.58E-59	6.94E-58	0.009901024	-20.2700016	1.88E-06
PRKCB	CD4T	Tcruzi	-0.133160346	5.38E-29	3.03E-28	0.010746679	-12.39083674	1.88E-06
PRKCD	CD4T	Tcruzi	-0.021490001	0.445922451	0.484135661	0.028158223	-0.763187403	0.063820047
PRKCE	CD4T	Tcruzi	0.17962148	8.07E-16	2.59E-15	0.021149393	8.492985221	1.88E-06
PRKCH	CD4T	Tcruzi	-0.069800778	2.25E-17	7.78E-17	0.007759632	-8.9953719	1.88E-06
PRKCI	CD4T	Tcruzi	0.000323251	0.982781391	0.984464842	0.014965904	0.021599134	0.125508274
PRKCQ	CD4T	Tcruzi	-0.117491422	7.05E-27	3.64E-26	0.009952984	-11.80464252	1.88E-06
PRKCSH	CD4T	Tcruzi	0.016713077	0.15465501	0.180653051	0.011714467	1.426703939	0.024235151
PRKCZ	CD4T	Tcruzi	0.17475607	4.46E-13	1.25E-12	0.023118946	7.558998186	1.88E-06
PRKD2	CD4T	Tcruzi	0.174718137	2.41E-16	7.99E-16	0.02016514	8.664365361	1.88E-06
PRKD3	CD4T	Tcruzi	-0.092878222	4.77E-11	1.20E-10	0.013626494	-6.816002847	1.88E-06
PRKDC	CD4T	Tcruzi	0.042310786	8.08E-06	1.44E-05	0.009323335	4.538159988	1.88E-06
PRKN	CD4T	Tcruzi	-0.179409388	8.46E-25	4.03E-24	0.015992769	-11.21815662	1.88E-06
PRKRA	CD4T	Tcruzi	0.06975078	6.57E-07	1.27E-06	0.013738574	5.077002706	1.88E-06
PRKRIP1	CD4T	Tcruzi	-0.018591354	0.131444421	0.155254488	0.012292948	-1.512359304	0.020650807
PRKX	CD4T	Tcruzi	-0.137301945	1.79E-21	7.45E-21	0.013392804	-10.25191891	1.88E-06
PRLR	CD4T	Tcruzi	0.256203066	2.13E-06	3.97E-06	0.053042707	4.830128007	1.88E-06
PRMT1	CD4T	Tcruzi	0.15594681	3.94E-33	2.59E-32	0.011542012	13.51123218	1.88E-06
PRMT2	CD4T	Tcruzi	0.036824263	2.74E-06	5.05E-06	0.007709981	4.776180741	1.88E-06
PRMT3	CD4T	Tcruzi	-0.036838109	0.035444302	0.044905546	0.017439552	-2.112331115	0.005403757
PRMT5	CD4T	Tcruzi	0.094292705	0.000158918	0.000252176	0.024665081	3.822922949	1.64E-05
PRMT6	CD4T	Tcruzi	0.06450203	0.025291187	0.032505539	0.028697838	2.247626786	0.003822006
PRMT7	CD4T	Tcruzi	0.031272324	0.115389932	0.137314132	0.019807928	1.578778182	0.018259642
PRMT9	CD4T	Tcruzi	0.021599211	0.338163101	0.375020483	0.022516539	0.959259798	0.049991468
PRNP	CD4T	Tcruzi	-0.0506813	9.10E-05	0.00014817	0.012783567	-3.964566236	3.73E-06
PROCA1	CD4T	Tcruzi	-0.152086357	0.003280075	0.004634399	0.051331203	-2.962844186	0.000513257
PROCR	CD4T	Tcruzi	-0.11395155	0.0243694	0.031386161	0.050373337	-2.262140187	0.003670583
PROK2	CD4T	Tcruzi	0.335079216	1.36E-05	2.37E-05	0.075811061	4.419925181	1.88E-06
PROSER1	CD4T	Tcruzi	-0.017337119	0.421202583	0.459362181	0.021526402	-0.805388616	0.060800061
PROSER3	CD4T	Tcruzi	-0.322824305	6.44E-22	2.73E-21	0.031090559	-10.38335495	1.88E-06
PRPF18	CD4T	Tcruzi	-0.207127859	4.57E-21	1.87E-20	0.020445468	-10.13074666	1.88E-06
PRPF19	CD4T	Tcruzi	0.105299036	8.14E-13	2.25E-12	0.014103289	7.466275197	1.88E-06
PRPF3	CD4T	Tcruzi	-0.073485183	1.94E-07	3.90E-07	0.013803764	-5.323561417	1.88E-06
PRPF31	CD4T	Tcruzi	0.178035532	2.89E-36	2.12E-35	0.012411555	14.34433705	1.88E-06
PRPF38A	CD4T	Tcruzi	-0.071495434	1.03E-07	2.11E-07	0.013124434	-5.447506137	1.88E-06
PRPF38B	CD4T	Tcruzi	-0.039191226	1.01E-05	1.79E-05	0.008734979	-4.486699251	1.88E-06
PRPF39	CD4T	Tcruzi	-0.110052962	2.82E-13	8.02E-13	0.014425229	-7.629200105	1.88E-06
PRPF4	CD4T	Tcruzi	-0.07514327	0.000208224	0.000326962	0.020023862	-3.752686256	2.33E-05
PRPF40A	CD4T	Tcruzi	-0.031295976	0.000184452	0.000291074	0.008269897	-3.784324621	1.81E-05
PRPF40B	CD4T	Tcruzi	-0.128896799	6.02E-07	1.17E-06	0.025299519	-5.094832053	1.88E-06
PRPF6	CD4T	Tcruzi	0.109953891	1.09E-26	5.60E-26	0.009356534	11.75156199	1.88E-06
PRPF8	CD4T	Tcruzi	-0.080640501	3.25E-18	1.17E-17	0.008708228	-9.260265085	1.88E-06
PRPS1	CD4T	Tcruzi	0.059964883	2.47E-05	4.23E-05	0.014007643	4.28086885	1.88E-06
PRPS2	CD4T	Tcruzi	0.054498761	0.003960736	0.005550926	0.01877536	2.902674629	0.000607082
PRPSAP1	CD4T	Tcruzi	0.056740607	0.000576303	0.000870724	0.016314419	3.477942143	6.75E-05
PRPSAP2	CD4T	Tcruzi	-0.116368964	1.38E-12	3.78E-12	0.015759264	-7.384162138	1.88E-06
PRR11	CD4T	Tcruzi	0.259790712	0.00136009	0.001985021	0.080385107	3.231826427	0.000180629
PRR12	CD4T	Tcruzi	-0.025415353	0.262186347	0.295691485	0.022626632	-1.123249465	0.039658375
PRR13	CD4T	Tcruzi	-0.084028233	1.56E-08	3.38E-08	0.014471716	-5.806376467	1.88E-06
PRR14	CD4T	Tcruzi	-0.030418366	0.071239224	0.086963196	0.016805199	-1.810056847	0.01119668
PRR14L	CD4T	Tcruzi	-0.022439163	0.121827018	0.144571184	0.014464505	-1.551326004	0.019241094
PRR16	CD4T	Tcruzi	0.243411506	0.000356672	0.000549574	0.067435651	3.609537428	3.18E-05
PRR3	CD4T	Tcruzi	0.107469768	6.99E-06	1.25E-05	0.023512884	4.570675786	1.88E-06
PRR5	CD4T	Tcruzi	-0.257854839	1.25E-07	2.55E-07	0.047661706	-5.410105106	1.88E-06
PRR5L	CD4T	Tcruzi	0.015769389	0.588569794	0.623472112	0.029123576	0.541464741	0.081447003
PRR7	CD4T	Tcruzi	0.305304095	1.81E-15	5.71E-15	0.036446188	8.376845766	1.88E-06
PRRC1	CD4T	Tcruzi	-0.192430345	1.14E-27	6.07E-27	0.016002006	-12.02538911	1.88E-06
PRRC2A	CD4T	Tcruzi	-0.261233271	1.02E-62	1.71E-61	0.01230696	-21.22646608	1.88E-06
PRRC2B	CD4T	Tcruzi	-0.043923001	2.21E-06	4.10E-06	0.009107904	-4.822514496	1.88E-06
PRRC2C	CD4T	Tcruzi	0.049466425	5.79E-15	1.78E-14	0.006026112	8.208680035	1.88E-06
PRRG4	CD4T	Tcruzi	0.273454741	6.44E-07	1.25E-06	0.053818559	5.081049069	1.88E-06
PRSS23	CD4T	Tcruzi	0.543491544	5.68E-14	1.67E-13	0.06904413	7.871654631	1.88E-06
PRSS36	CD4T	Tcruzi	0.409256021	3.87E-07	7.60E-07	0.078927613	5.185207144	1.88E-06
PRUNE1	CD4T	Tcruzi	-0.139299765	1.42E-11	3.67E-11	0.019859737	-7.014179825	1.88E-06
PRUNE2	CD4T	Tcruzi	0.029259897	0.699847102	0.730072402	0.075826745	0.385878315	0.094426799
PSAP	CD4T	Tcruzi	-0.200139935	5.21E-82	1.50E-80	0.007567778	-26.44632669	1.88E-06
PSAT1	CD4T	Tcruzi	-0.2541648	6.52E-12	1.72E-11	0.035602505	-7.13895831	1.88E-06
PSD	CD4T	Tcruzi	0.560580142	3.28E-34	2.24E-33	0.040623611	13.7993675	1.88E-06
PSD3	CD4T	Tcruzi	-0.008098552	0.9091307	0.919642317	0.07089885	-0.114226839	0.117591604
PSD4	CD4T	Tcruzi	0.295453055	1.60E-40	1.35E-39	0.019110283	15.46042298	1.88E-06
PSEN1	CD4T	Tcruzi	-0.126102726	5.80E-15	1.78E-14	0.015362536	-8.20845766	1.88E-06
PSEN2	CD4T	Tcruzi	-0.103461575	0.105772954	0.126451829	0.063780883	-1.622140846	0.016760418
PSENEN	CD4T	Tcruzi	0.592974836	1.43E-118	9.67E-117	0.015764627	37.61426417	1.88E-06
PSIP1	CD4T	Tcruzi	0.014023417	0.036967606	0.046681108	0.006693712	2.0950135	0.005657994
PSKH1	CD4T	Tcruzi	-0.197699156	2.36E-09	5.39E-09	0.032153652	-6.148575423	1.88E-06
PSMA1	CD4T	Tcruzi	0.283780544	1.22E-84	3.75E-83	0.010438434	27.18612266	1.88E-06
PSMA2	CD4T	Tcruzi	-0.624220455	8.50E-37	6.33E-36	0.043095895	-14.48445285	1.88E-06
PSMA3	CD4T	Tcruzi	0.058905904	1.26E-09	2.92E-09	0.009410765	6.259417156	1.88E-06
PSMA4	CD4T	Tcruzi	0.091240723	1.54E-17	5.35E-17	0.010084165	9.047920238	1.88E-06
PSMA5	CD4T	Tcruzi	0.152867177	3.00E-47	3.17E-46	0.008884487	17.20607835	1.88E-06
PSMA6	CD4T	Tcruzi	-0.538573791	5.69E-137	5.75E-135	0.012202429	-44.13660349	1.88E-06
PSMA7	CD4T	Tcruzi	0.189035828	4.89E-90	1.73E-88	0.006579468	28.73117391	1.88E-06
PSMB1	CD4T	Tcruzi	0.153337916	2.52E-60	3.94E-59	0.007443782	20.59946463	1.88E-06
PSMB10	CD4T	Tcruzi	0.204862294	1.68E-72	3.79E-71	0.008595897	23.83256874	1.88E-06
PSMB2	CD4T	Tcruzi	0.012213534	0.294173427	0.329343015	0.011623516	1.050760695	0.044078036
PSMB3	CD4T	Tcruzi	0.176663632	4.41E-54	5.69E-53	0.009310739	18.97417891	1.88E-06
PSMB4	CD4T	Tcruzi	0.171713034	2.44E-45	2.42E-44	0.010275017	16.7117025	1.88E-06
PSMB5	CD4T	Tcruzi	0.182827948	6.86E-27	3.55E-26	0.01548346	11.80795185	1.88E-06
PSMB6	CD4T	Tcruzi	0.197523721	6.14E-61	9.82E-60	0.009514673	20.75990571	1.88E-06
PSMB7	CD4T	Tcruzi	0.078565868	4.55E-10	1.08E-09	0.012206398	6.436450066	1.88E-06
PSMB8	CD4T	Tcruzi	0.125462092	2.13E-32	1.37E-31	0.009422825	13.31470071	1.88E-06
PSMB9	CD4T	Tcruzi	0.223389442	1.81E-58	2.68E-57	0.011106068	20.11417948	1.88E-06
PSMC1	CD4T	Tcruzi	-0.118890883	6.49E-14	1.90E-13	0.015142436	-7.851502854	1.88E-06
PSMC2	CD4T	Tcruzi	-0.026933017	0.03301425	0.041898496	0.012577728	-2.141326171	0.00499126
PSMC3	CD4T	Tcruzi	0.100942159	3.72E-13	1.05E-12	0.013304798	7.586899163	1.88E-06
PSMC3IP	CD4T	Tcruzi	-0.250942198	9.02E-05	0.000146901	0.063260119	-3.966830961	3.73E-06
PSMC4	CD4T	Tcruzi	0.219476885	5.48E-47	5.74E-46	0.012806068	17.13850726	1.88E-06
PSMC5	CD4T	Tcruzi	0.175026473	8.64E-56	1.19E-54	0.009013957	19.4172736	1.88E-06
PSMC6	CD4T	Tcruzi	-0.068185498	2.80E-10	6.73E-10	0.010458858	-6.519401681	1.88E-06
PSMD1	CD4T	Tcruzi	0.058471585	5.03E-07	9.81E-07	0.011394218	5.131689065	1.88E-06
PSMD10	CD4T	Tcruzi	0.146057532	6.45E-15	1.98E-14	0.017827083	8.193013581	1.88E-06
PSMD11	CD4T	Tcruzi	0.052678139	0.000147567	0.000234801	0.013711117	3.842002033	1.46E-05
PSMD12	CD4T	Tcruzi	0.08223008	2.30E-09	5.25E-09	0.013363548	6.153311786	1.88E-06
PSMD13	CD4T	Tcruzi	0.089823404	4.77E-15	1.47E-14	0.010904784	8.237064051	1.88E-06
PSMD14	CD4T	Tcruzi	-0.050048108	0.001156895	0.001700749	0.015261658	-3.27933611	0.000148093
PSMD2	CD4T	Tcruzi	0.070198332	3.70E-09	8.32E-09	0.011567199	6.068740796	1.88E-06
PSMD3	CD4T	Tcruzi	0.119268547	6.76E-15	2.07E-14	0.014569537	8.186158943	1.88E-06
PSMD4	CD4T	Tcruzi	0.07469141	6.03E-14	1.77E-13	0.009499526	7.862646193	1.88E-06
PSMD5	CD4T	Tcruzi	-0.145438238	5.96E-16	1.93E-15	0.017037977	-8.536121322	1.88E-06
PSMD6	CD4T	Tcruzi	0.030001123	0.003040021	0.004308926	0.01004449	2.986823781	0.000470798
PSMD7	CD4T	Tcruzi	0.130428236	2.57E-35	1.83E-34	0.009254637	14.09328459	1.88E-06
PSMD8	CD4T	Tcruzi	0.037014675	5.37E-05	8.94E-05	0.009039152	4.094927732	1.88E-06
PSMD9	CD4T	Tcruzi	0.656516041	1.36E-131	1.20E-129	0.015573441	42.15613209	1.88E-06
PSME1	CD4T	Tcruzi	0.083384764	9.74E-28	5.23E-27	0.006923433	12.04384681	1.88E-06
PSME2	CD4T	Tcruzi	0.186908558	1.47E-43	1.39E-42	0.01150169	16.25052973	1.88E-06
PSME3	CD4T	Tcruzi	-0.229938696	3.59E-39	2.90E-38	0.015219674	-15.1079905	1.88E-06
PSME4	CD4T	Tcruzi	-0.120463392	4.11E-16	1.34E-15	0.014025388	-8.588952794	1.88E-06
PSMF1	CD4T	Tcruzi	-0.017544277	0.05731338	0.070803754	0.009195624	-1.907894075	0.008961276
PSMG1	CD4T	Tcruzi	0.104581665	9.90E-07	1.89E-06	0.020949196	4.992156578	1.88E-06
PSMG2	CD4T	Tcruzi	0.084287541	2.66E-15	8.30E-15	0.010128382	8.32191575	1.88E-06
PSMG3	CD4T	Tcruzi	0.111246428	8.22E-10	1.92E-09	0.017562995	6.334137537	1.88E-06
PSMG4	CD4T	Tcruzi	0.243516992	1.06E-40	9.01E-40	0.015703385	15.50729284	1.88E-06
PSPC1	CD4T	Tcruzi	-0.086276469	3.96E-13	1.11E-12	0.011386181	-7.577296398	1.88E-06
PSPH	CD4T	Tcruzi	0.307492748	3.69E-12	9.85E-12	0.042533581	7.229411151	1.88E-06
PSTK	CD4T	Tcruzi	-0.026740925	0.431517988	0.469782125	0.033952082	-0.787607822	0.062050182
PSTPIP1	CD4T	Tcruzi	0.214874551	1.23E-39	1.01E-38	0.014109386	15.22919216	1.88E-06
PSTPIP2	CD4T	Tcruzi	0.00589801	0.850250504	0.867186833	0.031214004	0.188953962	0.11123134
PTAFR	CD4T	Tcruzi	-0.232446006	0.000450365	0.00068708	0.065550501	-3.546059955	3.84E-05
PTAR1	CD4T	Tcruzi	-0.152455208	2.16E-24	1.01E-23	0.013731938	-11.10223544	1.88E-06
PTBP1	CD4T	Tcruzi	0.026491628	0.010180117	0.013672342	0.010247282	2.585234609	0.00154214
PTBP2	CD4T	Tcruzi	-0.077901884	8.54E-10	2.00E-09	0.012311357	-6.327644084	1.88E-06
PTBP3	CD4T	Tcruzi	-0.068609244	1.95E-15	6.15E-15	0.008200708	-8.36625886	1.88E-06
PTCD1	CD4T	Tcruzi	-0.600764784	1.50E-25	7.38E-25	0.052554753	-11.43121696	1.88E-06
PTCD2	CD4T	Tcruzi	-0.0902992	0.004922222	0.006841482	0.031884422	-2.832078921	0.000730902
PTCD3	CD4T	Tcruzi	-0.211337164	6.63E-39	5.29E-38	0.01405336	-15.03819426	1.88E-06
PTCH1	CD4T	Tcruzi	-0.241497745	8.92E-07	1.71E-06	0.048166916	-5.013768094	1.88E-06
PTDSS1	CD4T	Tcruzi	0.117509617	1.16E-21	4.86E-21	0.011400239	10.30764501	1.88E-06
PTDSS2	CD4T	Tcruzi	0.355600049	5.39E-23	2.39E-22	0.033237315	10.69881994	1.88E-06
PTEN	CD4T	Tcruzi	-0.047740973	8.14E-06	1.45E-05	0.010523988	-4.53639578	1.88E-06
PTER	CD4T	Tcruzi	-0.267393171	7.30E-36	5.27E-35	0.018780293	-14.23796587	1.88E-06
PTGDR	CD4T	Tcruzi	0.092478258	0.226083743	0.257616293	0.076246807	1.212880414	0.034524813
PTGER2	CD4T	Tcruzi	0.006441074	0.841387658	0.859251679	0.03215971	0.20028397	0.110267383
PTGER4	CD4T	Tcruzi	0.204620306	2.58E-21	1.07E-20	0.020051525	10.20472544	1.88E-06
PTGES2	CD4T	Tcruzi	0.264028683	1.57E-38	1.24E-37	0.017672308	14.94024936	1.88E-06
PTGES3	CD4T	Tcruzi	0.05732853	2.49E-19	9.43E-19	0.005968025	9.605946121	1.88E-06
PTGFRN	CD4T	Tcruzi	0.497277837	2.65E-09	6.03E-09	0.081145281	6.12824096	1.88E-06
PTGIR	CD4T	Tcruzi	-0.544750447	2.01E-14	6.02E-14	0.067873562	-8.025959293	1.88E-06
PTGR1	CD4T	Tcruzi	-0.143874999	0.032497402	0.041270846	0.066989371	-2.147728748	0.004904452
PTGS1	CD4T	Tcruzi	0.08581686	0.189894253	0.219120889	0.065323324	1.313724637	0.029379392
PTGS2	CD4T	Tcruzi	0.249892937	3.29E-06	6.03E-06	0.052760356	4.736376993	1.88E-06
PTK2	CD4T	Tcruzi	0.131341897	2.35E-10	5.67E-10	0.020055171	6.549029062	1.88E-06
PTK2B	CD4T	Tcruzi	-0.129001994	5.50E-17	1.87E-16	0.014541157	-8.871507936	1.88E-06
PTMA	CD4T	Tcruzi	0.185620256	2.77E-130	2.37E-128	0.004453119	41.68319739	1.88E-06
PTMS	CD4T	Tcruzi	0.350233705	2.17E-12	5.88E-12	0.047889113	7.313430573	1.88E-06
PTOV1	CD4T	Tcruzi	0.134161872	2.83E-25	1.37E-24	0.011816666	11.35361424	1.88E-06
PTP4A1	CD4T	Tcruzi	-0.006432392	0.693557827	0.72419143	0.016309611	-0.394392715	0.093713838
PTP4A2	CD4T	Tcruzi	-0.15744541	9.70E-63	1.63E-61	0.007415266	-21.23260563	1.88E-06
PTP4A3	CD4T	Tcruzi	0.017265805	0.61764694	0.651726035	0.034553519	0.499682976	0.084828757
PTPA	CD4T	Tcruzi	0.032396523	0.104636743	0.125201254	0.01990608	1.627468711	0.016601674
PTPDC1	CD4T	Tcruzi	0.144324293	7.09E-07	1.37E-06	0.028515597	5.061240416	1.88E-06
PTPMT1	CD4T	Tcruzi	0.68312554	8.86E-112	5.18E-110	0.019310104	35.37658595	1.88E-06
PTPN1	CD4T	Tcruzi	-0.001754397	0.881501125	0.894695516	0.011759679	-0.149187454	0.114643921
PTPN11	CD4T	Tcruzi	-0.04767021	0.000290064	0.000450189	0.013006694	-3.665051892	3.18E-05
PTPN12	CD4T	Tcruzi	0.298264953	1.97E-38	1.55E-37	0.019998597	14.91429363	1.88E-06
PTPN13	CD4T	Tcruzi	0.005723607	0.86179698	0.877432992	0.032850971	0.174229463	0.112427272
PTPN18	CD4T	Tcruzi	-0.039510652	0.014165768	0.018739831	0.016017242	-2.466757449	0.00211175
PTPN2	CD4T	Tcruzi	0.082255281	1.16E-12	3.20E-12	0.011099627	7.410634791	1.88E-06
PTPN22	CD4T	Tcruzi	0.204328889	1.20E-27	6.44E-27	0.017001502	12.01828437	1.88E-06
PTPN23	CD4T	Tcruzi	0.032539483	0.201805373	0.231901903	0.02543951	1.279092341	0.031101447
PTPN4	CD4T	Tcruzi	-0.16321882	3.16E-42	2.84E-41	0.010262432	-15.9044969	1.88E-06
PTPN6	CD4T	Tcruzi	-0.223812078	2.92E-52	3.59E-51	0.012096472	-18.50226086	1.88E-06
PTPN7	CD4T	Tcruzi	0.121201536	3.19E-13	9.03E-13	0.015925654	7.610458952	1.88E-06
PTPN9	CD4T	Tcruzi	0.234996081	3.96E-16	1.30E-15	0.027343675	8.594165804	1.88E-06
PTPRA	CD4T	Tcruzi	-0.207381543	2.33E-61	3.77E-60	0.009936738	-20.87018319	1.88E-06
PTPRB	CD4T	Tcruzi	0.282970658	2.01E-09	4.61E-09	0.045808458	6.17725787	1.88E-06
PTPRC	CD4T	Tcruzi	-0.037901793	2.54E-11	6.47E-11	0.005477443	-6.919614262	1.88E-06
PTPRCAP	CD4T	Tcruzi	-1.519122118	6.72E-280	8.29E-277	0.011341052	-133.9489603	1.88E-06
PTPRE	CD4T	Tcruzi	0.007412751	0.705073591	0.735041534	0.019567796	0.378824017	0.095033789
PTPRG	CD4T	Tcruzi	-0.115514802	0.062490905	0.076764671	0.061791656	-1.869423953	0.009827162
PTPRJ	CD4T	Tcruzi	0.009228051	0.471149324	0.509433645	0.012790454	0.721479574	0.067039743
PTPRK	CD4T	Tcruzi	-0.240727566	6.03E-10	1.42E-09	0.03768438	-6.387993365	1.88E-06
PTPRM	CD4T	Tcruzi	-0.274443021	7.61E-26	3.79E-25	0.02383414	-11.51470221	1.88E-06
PTPRN2	CD4T	Tcruzi	-0.103718368	0.008530892	0.011560768	0.039184553	-2.646919767	0.001259444
PTPRO	CD4T	Tcruzi	-0.363611658	8.13E-12	2.13E-11	0.051186124	-7.103715422	1.88E-06
PTPRS	CD4T	Tcruzi	-0.158937787	0.025772293	0.033108561	0.070946967	-2.240233698	0.003904151
PTRH1	CD4T	Tcruzi	0.255636045	2.76E-18	9.95E-18	0.02753958	9.282495999	1.88E-06
PTRH2	CD4T	Tcruzi	-0.122261837	4.82E-11	1.21E-10	0.017941716	-6.81438915	1.88E-06
PTRHD1	CD4T	Tcruzi	0.071823447	1.70E-05	2.95E-05	0.016443289	4.367949099	1.88E-06
PTS	CD4T	Tcruzi	0.224337097	8.43E-32	5.29E-31	0.017054788	13.15390741	1.88E-06
PTTG1	CD4T	Tcruzi	0.225948372	1.05E-11	2.73E-11	0.031990586	7.062964412	1.88E-06
PTTG1IP	CD4T	Tcruzi	-0.075801224	1.67E-10	4.07E-10	0.01147277	-6.607055357	1.88E-06
PTX3	CD4T	Tcruzi	0.347831779	3.09E-09	6.98E-09	0.057012028	6.101024508	1.88E-06
PUDP	CD4T	Tcruzi	-0.029772607	0.133965411	0.158013766	0.019815186	-1.50251464	0.021021049
PUF60	CD4T	Tcruzi	0.180948548	5.37E-43	4.99E-42	0.011235943	16.10443772	1.88E-06
PUM1	CD4T	Tcruzi	-0.01768626	0.069970778	0.08549932	0.009726932	-1.818277365	0.011013125
PUM2	CD4T	Tcruzi	-0.098843827	3.11E-25	1.51E-24	0.008715093	-11.34168389	1.88E-06
PUM3	CD4T	Tcruzi	-0.02970952	0.012001376	0.015986967	0.011757997	-2.526750093	0.001821132
PURA	CD4T	Tcruzi	0.177228027	3.27E-48	3.55E-47	0.01015338	17.45507651	1.88E-06
PURB	CD4T	Tcruzi	0.348539791	2.87E-37	2.16E-36	0.023858149	14.60883651	1.88E-06
PUS1	CD4T	Tcruzi	-0.14717867	1.65E-08	3.58E-08	0.02539608	-5.795330276	1.88E-06
PUS10	CD4T	Tcruzi	-0.037887603	0.273579513	0.307728485	0.034544738	-1.09676916	0.041279949
PUS3	CD4T	Tcruzi	0.147054534	5.97E-08	1.25E-07	0.026482483	5.552898287	1.88E-06
PUS7	CD4T	Tcruzi	-0.317573946	7.60E-17	2.57E-16	0.035980168	-8.826360807	1.88E-06
PUS7L	CD4T	Tcruzi	0.067149275	2.89E-05	4.91E-05	0.015821668	4.244133689	1.88E-06
PUSL1	CD4T	Tcruzi	0.193721424	1.19E-12	3.28E-12	0.026155097	7.406641444	1.88E-06
PVR	CD4T	Tcruzi	0.591440336	7.06E-13	1.96E-12	0.078981791	7.488312579	1.88E-06
PVRIG	CD4T	Tcruzi	0.378121402	6.80E-14	1.99E-13	0.048201333	7.844625357	1.88E-06
PWP1	CD4T	Tcruzi	0.023560792	0.061876186	0.076085249	0.012573472	1.873849391	0.009743949
PWWP2A	CD4T	Tcruzi	0.102054116	3.02E-12	8.13E-12	0.014055239	7.2609309	1.88E-06
PWWP2B	CD4T	Tcruzi	0.488465929	1.13E-29	6.58E-29	0.038840651	12.57615207	1.88E-06
PXDC1	CD4T	Tcruzi	0.504787652	5.90E-11	1.47E-10	0.074442357	6.780919799	1.88E-06
PXDNL	CD4T	Tcruzi	-0.120527404	0.011555556	0.015424529	0.047446249	-2.540293645	0.001760606
PXK	CD4T	Tcruzi	0.082174583	8.51E-05	0.000138888	0.020639024	3.98151505	3.73E-06
PXMP2	CD4T	Tcruzi	0.159598852	3.48E-07	6.87E-07	0.030653959	5.206467914	1.88E-06
PXMP4	CD4T	Tcruzi	0.109939515	0.000681	0.001021546	0.032041025	3.431210972	8.07E-05
PXN	CD4T	Tcruzi	0.086461289	2.79E-08	5.98E-08	0.015175877	5.697284563	1.88E-06
PXYLP1	CD4T	Tcruzi	-0.083281147	0.000994319	0.001470502	0.025059735	-3.323305154	0.000130409
PYCARD	CD4T	Tcruzi	0.242062803	3.30E-43	3.09E-42	0.014979755	16.15932965	1.88E-06
PYCR1	CD4T	Tcruzi	0.200323734	0.005520223	0.007636355	0.071690898	2.794270106	0.000808071
PYCR2	CD4T	Tcruzi	0.416339171	3.03E-54	3.94E-53	0.021893859	19.01625354	1.88E-06
PYCR3	CD4T	Tcruzi	0.047673841	0.347336944	0.384387671	0.050653643	0.941172998	0.051190555
PYGB	CD4T	Tcruzi	-0.003065069	0.896588653	0.908692559	0.023563536	-0.130076778	0.116264035
PYGL	CD4T	Tcruzi	0.402601663	2.85E-09	6.47E-09	0.065833825	6.115422592	1.88E-06
PYGO2	CD4T	Tcruzi	0.015736661	0.383033886	0.421000051	0.018014816	0.87353989	0.055854157
PYHIN1	CD4T	Tcruzi	-0.180185551	3.07E-45	3.04E-44	0.010798662	-16.68591422	1.88E-06
PYM1	CD4T	Tcruzi	-0.032540814	0.048381087	0.060318925	0.016420642	-1.981701631	0.007499295
PYROXD1	CD4T	Tcruzi	-0.158566861	1.47E-25	7.25E-25	0.013868498	-11.43360051	1.88E-06
PYROXD2	CD4T	Tcruzi	0.065199903	0.133873962	0.157922666	0.043383617	1.502869224	0.021003003
PYURF	CD4T	Tcruzi	0.126339866	7.30E-36	5.27E-35	0.00887349	14.23790102	1.88E-06
PZP	CD4T	Tcruzi	-0.495089894	4.28E-31	2.61E-30	0.038192143	-12.96313485	1.88E-06
QDPR	CD4T	Tcruzi	0.262363541	2.79E-29	1.60E-28	0.021040804	12.46927351	1.88E-06
QKI	CD4T	Tcruzi	-0.023659155	0.036412482	0.046032834	0.011259549	-2.101252391	0.005574612
QPCT	CD4T	Tcruzi	0.310979611	4.77E-11	1.20E-10	0.045624864	6.816011719	1.88E-06
QPCTL	CD4T	Tcruzi	0.096621908	0.060770386	0.074791733	0.051342659	1.88190307	0.009559365
QRICH1	CD4T	Tcruzi	-0.053642087	9.55E-06	1.69E-05	0.011918895	-4.500592365	1.88E-06
QRSL1	CD4T	Tcruzi	0.136507982	5.39E-10	1.27E-09	0.021305011	6.407318092	1.88E-06
QSER1	CD4T	Tcruzi	0.018275372	0.397208787	0.435202331	0.021556967	0.847771014	0.057733264
QSOX1	CD4T	Tcruzi	0.152251021	9.90E-08	2.03E-07	0.027908876	5.455290235	1.88E-06
QSOX2	CD4T	Tcruzi	0.068291484	0.091777849	0.110473257	0.040379341	1.691248084	0.014529933
QTRT1	CD4T	Tcruzi	0.050944327	0.005140074	0.007131789	0.01807918	2.817845072	0.000756836
QTRT2	CD4T	Tcruzi	0.022210509	0.273270232	0.307411719	0.020237774	1.097477862	0.041228696
R3HCC1	CD4T	Tcruzi	0.077325981	4.23E-05	7.10E-05	0.018619648	4.152923939	1.88E-06
R3HCC1L	CD4T	Tcruzi	-0.172076229	2.74E-28	1.50E-27	0.014108845	-12.19633691	1.88E-06
R3HDM1	CD4T	Tcruzi	-0.087567699	2.01E-13	5.74E-13	0.011400769	-7.680859287	1.88E-06
R3HDM2	CD4T	Tcruzi	-0.023330449	0.014699383	0.01941339	0.009510113	-2.453225203	0.002217205
R3HDM4	CD4T	Tcruzi	0.188565161	6.22E-61	9.94E-60	0.009083784	20.75843633	1.88E-06
RAB10	CD4T	Tcruzi	-0.113299597	3.63E-28	1.97E-27	0.009315477	-12.16251145	1.88E-06
RAB11A	CD4T	Tcruzi	-0.053123775	3.21E-07	6.36E-07	0.010172115	-5.222490377	1.88E-06
RAB11B	CD4T	Tcruzi	0.193183278	2.57E-54	3.34E-53	0.010148789	19.0351062	1.88E-06
RAB11FIP1	CD4T	Tcruzi	0.079569667	6.53E-05	0.000107716	0.01966064	4.047155558	1.88E-06
RAB11FIP2	CD4T	Tcruzi	0.134427154	1.21E-13	3.48E-13	0.017327172	7.758170601	1.88E-06
RAB11FIP3	CD4T	Tcruzi	0.008664143	0.667661002	0.69991333	0.020160238	0.429763948	0.090737149
RAB11FIP4	CD4T	Tcruzi	0.035534676	0.097744649	0.117321033	0.021395908	1.660816454	0.015539976
RAB11FIP5	CD4T	Tcruzi	0.03204883	0.393293371	0.43133774	0.037491374	0.854832081	0.057202067
RAB12	CD4T	Tcruzi	0.195584849	4.31E-16	1.41E-15	0.022789333	8.582298069	1.88E-06
RAB13	CD4T	Tcruzi	-0.214809939	0.003873167	0.005434367	0.073821396	-2.909860177	0.000599732
RAB14	CD4T	Tcruzi	-0.040045427	0.000148945	0.00023696	0.010429547	-3.839613386	1.46E-05
RAB15	CD4T	Tcruzi	0.105074698	0.008466863	0.011481001	0.039657948	2.649524315	0.001253844
RAB18	CD4T	Tcruzi	0.001432941	0.908242547	0.919004166	0.012422736	0.115348245	0.117529809
RAB1A	CD4T	Tcruzi	0.055756945	3.53E-06	6.44E-06	0.011808946	4.721585128	1.88E-06
RAB1B	CD4T	Tcruzi	0.015623037	0.165891824	0.192987547	0.01124978	1.388741609	0.025905244
RAB20	CD4T	Tcruzi	0.332067014	5.23E-11	1.31E-10	0.048828775	6.800641985	1.88E-06
RAB21	CD4T	Tcruzi	0.037098749	0.002452946	0.003509489	0.012148728	3.053714614	0.000367115
RAB22A	CD4T	Tcruzi	0.02905809	0.028426905	0.036304753	0.013199385	2.201473077	0.004311541
RAB24	CD4T	Tcruzi	0.172722736	9.33E-16	2.98E-15	0.020386945	8.472222505	1.88E-06
RAB27A	CD4T	Tcruzi	0.149609435	2.40E-25	1.17E-24	0.013153678	11.3739618	1.88E-06
RAB27B	CD4T	Tcruzi	0.19528696	1.66E-06	3.11E-06	0.039987268	4.883728489	1.88E-06
RAB28	CD4T	Tcruzi	0.006204593	0.668510885	0.700605966	0.014476594	0.428594781	0.090817158
RAB29	CD4T	Tcruzi	0.054120803	0.000180042	0.000284365	0.014277578	3.790615067	1.81E-05
RAB2A	CD4T	Tcruzi	0.0386584	3.80E-05	6.41E-05	0.009251685	4.178525141	1.88E-06
RAB2B	CD4T	Tcruzi	-0.178280037	2.87E-18	1.03E-17	0.019217129	-9.277142246	1.88E-06
RAB30	CD4T	Tcruzi	-0.175261268	5.29E-12	1.40E-11	0.02443621	-7.172195165	1.88E-06
RAB31	CD4T	Tcruzi	-0.034812934	0.570584945	0.605892172	0.06131355	-0.567785326	0.079277337
RAB32	CD4T	Tcruzi	0.428438992	1.90E-08	4.09E-08	0.074254661	5.769859906	1.88E-06
RAB33A	CD4T	Tcruzi	0.385950651	2.46E-57	3.52E-56	0.019473829	19.81893994	1.88E-06
RAB33B	CD4T	Tcruzi	-0.214000929	9.04E-25	4.30E-24	0.019090206	-11.20998528	1.88E-06
RAB34	CD4T	Tcruzi	0.00198651	0.95905581	0.96312989	0.038663609	0.051379317	0.122788891
RAB35	CD4T	Tcruzi	0.077888153	2.56E-05	4.37E-05	0.018227916	4.273014589	1.88E-06
RAB37	CD4T	Tcruzi	0.120807337	0.000672327	0.001008808	0.035171399	3.434817475	7.91E-05
RAB38	CD4T	Tcruzi	0.023662162	0.738668945	0.765682493	0.070863731	0.33391075	0.098771634
RAB39A	CD4T	Tcruzi	0.025102786	0.703058296	0.733078146	0.065793008	0.381541844	0.094787557
RAB39B	CD4T	Tcruzi	0.060092185	0.012492688	0.016625495	0.023918867	2.512334067	0.001884964
RAB3D	CD4T	Tcruzi	0.240511129	1.49E-06	2.80E-06	0.049019857	4.906402121	1.88E-06
RAB3GAP1	CD4T	Tcruzi	-0.088459211	1.01E-15	3.23E-15	0.010455272	-8.460728177	1.88E-06
RAB3GAP2	CD4T	Tcruzi	-0.083339333	3.00E-09	6.79E-09	0.013648208	-6.106247357	1.88E-06
RAB3IP	CD4T	Tcruzi	-0.089847423	1.29E-07	2.64E-07	0.016629399	-5.402926621	1.88E-06
RAB40B	CD4T	Tcruzi	0.074804297	0.090795144	0.109357707	0.044095594	1.69641206	0.014376515
RAB40C	CD4T	Tcruzi	0.054509189	0.045940439	0.057443644	0.02720209	2.003860379	0.007109998
RAB42	CD4T	Tcruzi	0.340365108	1.00E-07	2.06E-07	0.062420768	5.452754294	1.88E-06
RAB43	CD4T	Tcruzi	0.090557393	0.000656261	0.000986108	0.026312477	3.441614203	7.40E-05
RAB4A	CD4T	Tcruzi	0.082368699	1.02E-08	2.24E-08	0.013997368	5.884584759	1.88E-06
RAB4B	CD4T	Tcruzi	-0.559260632	4.08E-42	3.66E-41	0.035227853	-15.87552406	1.88E-06
RAB5A	CD4T	Tcruzi	-0.038105698	0.004367924	0.006094689	0.01327236	-2.871056798	0.000650784
RAB5B	CD4T	Tcruzi	-0.247090486	1.21E-62	2.02E-61	0.01165135	-21.20702642	1.88E-06
RAB5C	CD4T	Tcruzi	-0.934087732	3.59E-173	7.38E-171	0.015733156	-59.37065398	1.88E-06
RAB6A	CD4T	Tcruzi	-0.054458365	4.78E-07	9.34E-07	0.010590398	-5.142239567	1.88E-06
RAB7A	CD4T	Tcruzi	-0.051632773	9.56E-11	2.37E-10	0.007705683	-6.700609968	1.88E-06
RAB7B	CD4T	Tcruzi	0.016387861	0.818293015	0.838764903	0.071272346	0.22993295	0.107802378
RAB8A	CD4T	Tcruzi	0.049914626	1.66E-05	2.87E-05	0.011411067	4.374229349	1.88E-06
RAB8B	CD4T	Tcruzi	-0.111622983	1.84E-20	7.36E-20	0.011218917	-9.949533269	1.88E-06
RAB9A	CD4T	Tcruzi	0.121052593	1.05E-11	2.73E-11	0.017139062	7.062964863	1.88E-06
RABAC1	CD4T	Tcruzi	-0.314896866	2.16E-110	1.19E-108	0.009015054	-34.93011614	1.88E-06
RABEP1	CD4T	Tcruzi	-0.058950384	5.12E-07	9.98E-07	0.01149587	-5.127962101	1.88E-06
RABEP2	CD4T	Tcruzi	0.206915171	3.50E-14	1.04E-13	0.026047581	7.943738481	1.88E-06
RABEPK	CD4T	Tcruzi	0.079268108	7.87E-05	0.000128748	0.0198123	4.000954313	3.73E-06
RABGAP1	CD4T	Tcruzi	-0.129890117	2.06E-23	9.31E-23	0.012004656	-10.81997806	1.88E-06
RABGAP1L	CD4T	Tcruzi	-0.152835438	4.38E-63	7.51E-62	0.00716749	-21.32342501	1.88E-06
RABGEF1	CD4T	Tcruzi	-0.482135408	9.55E-48	1.02E-46	0.027813225	-17.33475372	1.88E-06
RABGGTA	CD4T	Tcruzi	0.13008697	9.46E-08	1.95E-07	0.023807668	5.464078637	1.88E-06
RABGGTB	CD4T	Tcruzi	-0.117181121	5.67E-14	1.66E-13	0.014886042	-7.871879187	1.88E-06
RABIF	CD4T	Tcruzi	0.164954243	2.50E-23	1.12E-22	0.015279448	10.7958248	1.88E-06
RABL2A	CD4T	Tcruzi	0.252052903	1.45E-12	3.97E-12	0.034170848	7.376255436	1.88E-06
RABL2B	CD4T	Tcruzi	0.087271449	0.000208471	0.000327302	0.023257646	3.752376671	2.33E-05
RABL3	CD4T	Tcruzi	-0.226758702	8.45E-28	4.54E-27	0.018800861	-12.06108084	1.88E-06
RABL6	CD4T	Tcruzi	0.574826936	2.43E-97	1.02E-95	0.018612866	30.88331079	1.88E-06
RAC1	CD4T	Tcruzi	0.083087081	6.02E-23	2.66E-22	0.007776079	10.6849585	1.88E-06
RAC2	CD4T	Tcruzi	0.155480709	3.33E-64	5.95E-63	0.00719211	21.61823404	1.88E-06
RACGAP1	CD4T	Tcruzi	-0.004523899	0.90147381	0.912977441	0.036512648	-0.123899511	0.116789718
RACK1	CD4T	Tcruzi	0.149909018	3.42E-100	1.52E-98	0.004722363	31.74449099	1.88E-06
RAD1	CD4T	Tcruzi	-0.030556539	0.149970282	0.175642437	0.021173451	-1.44315349	0.02348435
RAD17	CD4T	Tcruzi	0.01476713	0.393549318	0.431574273	0.017284249	0.854369204	0.057222812
RAD18	CD4T	Tcruzi	-0.281103095	5.02E-30	2.96E-29	0.022181863	-12.67265515	1.88E-06
RAD21	CD4T	Tcruzi	-0.173600109	5.11E-83	1.50E-81	0.006494832	-26.72896073	1.88E-06
RAD23A	CD4T	Tcruzi	0.043692061	1.33E-06	2.52E-06	0.008862854	4.929795772	1.88E-06
RAD23B	CD4T	Tcruzi	0.148492277	1.72E-32	1.11E-31	0.011131499	13.33982714	1.88E-06
RAD50	CD4T	Tcruzi	-0.163667395	2.59E-20	1.03E-19	0.016523976	-9.90484349	1.88E-06
RAD51AP1	CD4T	Tcruzi	0.351488753	4.18E-06	7.59E-06	0.075036121	4.684260722	1.88E-06
RAD51B	CD4T	Tcruzi	-0.202926627	3.07E-41	2.65E-40	0.012968538	-15.64760996	1.88E-06
RAD51C	CD4T	Tcruzi	0.104416514	8.18E-08	1.69E-07	0.019011698	5.492224451	1.88E-06
RAD51D	CD4T	Tcruzi	0.022623067	0.455316923	0.493563545	0.030264828	0.747503576	0.065018536
RAD52	CD4T	Tcruzi	0.031034795	0.248808968	0.281490322	0.026861061	1.155382319	0.037746798
RAD54B	CD4T	Tcruzi	-0.538920127	6.17E-24	2.85E-23	0.049121965	-10.97106218	1.88E-06
RAD54L2	CD4T	Tcruzi	-0.115058488	2.84E-07	5.64E-07	0.021927091	-5.247321257	1.88E-06
RAD9A	CD4T	Tcruzi	-0.049980269	0.003599953	0.005067665	0.017039078	-2.933273154	0.000567832
RADIL	CD4T	Tcruzi	0.450325177	4.24E-14	1.25E-13	0.056893603	7.915216381	1.88E-06
RAE1	CD4T	Tcruzi	0.036384977	0.022401855	0.028949407	0.015855453	2.294792575	0.003355687
RAF1	CD4T	Tcruzi	-0.015647961	0.240384265	0.272680915	0.01330331	-1.176245746	0.036518482
RAI1	CD4T	Tcruzi	0.180015852	7.74E-11	1.92E-10	0.026725253	6.735795967	1.88E-06
RAI14	CD4T	Tcruzi	0.383985496	4.15E-08	8.77E-08	0.068297148	5.62227721	1.88E-06
RALA	CD4T	Tcruzi	0.007412432	0.463738317	0.50176224	0.010104198	0.733599215	0.066097232
RALB	CD4T	Tcruzi	-0.035363332	0.175953728	0.204073264	0.026072131	-1.356365226	0.027365909
RALBP1	CD4T	Tcruzi	-0.00054427	0.960835594	0.964568511	0.011074976	-0.049144088	0.122942384
RALGAPA1	CD4T	Tcruzi	0.098322427	4.52E-17	1.55E-16	0.011049054	8.898718915	1.88E-06
RALGAPA2	CD4T	Tcruzi	0.078861268	3.15E-10	7.55E-10	0.012134033	6.499180571	1.88E-06
RALGAPB	CD4T	Tcruzi	-0.005420179	0.697160174	0.727474332	0.013915292	-0.389512403	0.094128151
RALGDS	CD4T	Tcruzi	-0.308742758	1.17E-57	1.69E-56	0.015512341	-19.90304143	1.88E-06
RALGPS1	CD4T	Tcruzi	-0.029507355	0.352619402	0.3898074	0.031697775	-0.930896728	0.051892132
RALGPS2	CD4T	Tcruzi	0.066083671	0.00106927	0.001576939	0.020011629	3.302263437	0.000143481
RALY	CD4T	Tcruzi	0.097913945	1.66E-23	7.55E-23	0.009026866	10.84694778	1.88E-06
RAMP1	CD4T	Tcruzi	0.067151374	0.398340067	0.436355761	0.079399668	0.84573873	0.05786122
RAN	CD4T	Tcruzi	0.078822177	8.96E-24	4.11E-23	0.007215173	10.92450203	1.88E-06
RANBP1	CD4T	Tcruzi	0.20015393	6.61E-44	6.32E-43	0.012248887	16.3405809	1.88E-06
RANBP10	CD4T	Tcruzi	-0.136440977	7.52E-10	1.76E-09	0.021487621	-6.349747828	1.88E-06
RANBP17	CD4T	Tcruzi	0.109908463	0.07618459	0.092694588	0.061777063	1.779114416	0.012006232
RANBP2	CD4T	Tcruzi	-0.126443697	5.76E-32	3.63E-31	0.009580248	-13.19837471	1.88E-06
RANBP3	CD4T	Tcruzi	-0.00561098	0.720894355	0.749495385	0.015691384	-0.35758348	0.096826333
RANBP6	CD4T	Tcruzi	-0.066993306	7.76E-05	0.000127156	0.016730472	-4.004268814	3.73E-06
RANBP9	CD4T	Tcruzi	0.083204557	8.96E-11	2.22E-10	0.012397482	6.711407693	1.88E-06
RANGAP1	CD4T	Tcruzi	0.114064535	3.58E-12	9.58E-12	0.015767769	7.234031118	1.88E-06
RANGRF	CD4T	Tcruzi	0.12954482	3.41E-17	1.17E-16	0.014494148	8.937732348	1.88E-06
RAP1A	CD4T	Tcruzi	0.046457596	4.08E-09	9.16E-09	0.007677827	6.050877917	1.88E-06
RAP1B	CD4T	Tcruzi	-0.06601705	1.95E-17	6.77E-17	0.007323173	-9.014814948	1.88E-06
RAP1GAP2	CD4T	Tcruzi	-0.104951237	0.088941123	0.107252531	0.061508838	-1.706278981	0.01409381
RAP1GDS1	CD4T	Tcruzi	-0.182100835	6.15E-43	5.71E-42	0.011318254	-16.08912788	1.88E-06
RAP2A	CD4T	Tcruzi	-0.067710214	0.006930498	0.009476344	0.024911495	-2.718030933	0.001012095
RAP2B	CD4T	Tcruzi	0.062127601	3.92E-06	7.12E-06	0.013222696	4.698557682	1.88E-06
RAP2C	CD4T	Tcruzi	-0.01668591	0.425434857	0.463795791	0.020908015	-0.798062847	0.061335877
RAPGEF1	CD4T	Tcruzi	-0.03099549	0.004724734	0.006575216	0.010892864	-2.845485837	0.000704889
RAPGEF2	CD4T	Tcruzi	-0.060738692	0.000147409	0.000234617	0.015807993	-3.842277274	1.46E-05
RAPGEF5	CD4T	Tcruzi	-0.084835131	0.210749114	0.241604767	0.067648337	-1.25406085	0.03241231
RAPGEF6	CD4T	Tcruzi	-0.240492964	3.64E-52	4.46E-51	0.013015306	-18.47770304	1.88E-06
RAPH1	CD4T	Tcruzi	-0.122559568	0.000315492	0.000488154	0.033646484	-3.642566908	3.18E-05
RARA	CD4T	Tcruzi	0.306398819	4.80E-51	5.69E-50	0.016846339	18.1878576	1.88E-06
RARG	CD4T	Tcruzi	-0.184382554	6.84E-17	2.32E-16	0.020854955	-8.841186866	1.88E-06
RARRES1	CD4T	Tcruzi	-0.341852659	2.04E-06	3.80E-06	0.070636333	-4.839615013	1.88E-06
RARS2	CD4T	Tcruzi	-0.156883327	3.37E-25	1.63E-24	0.01384459	-11.33174212	1.88E-06
RASA1	CD4T	Tcruzi	-0.224085154	9.72E-58	1.40E-56	0.011246915	-19.924144	1.88E-06
RASA2	CD4T	Tcruzi	-0.11662501	1.10E-35	7.91E-35	0.008218437	-14.19065605	1.88E-06
RASA3	CD4T	Tcruzi	-0.03886918	0.00056312	0.000851384	0.011155263	-3.48438054	5.72E-05
RASA4	CD4T	Tcruzi	-0.417229363	1.20E-15	3.83E-15	0.04946008	-8.435679104	1.88E-06
RASAL1	CD4T	Tcruzi	0.047966464	0.525622817	0.562639221	0.075489136	0.63540884	0.073832237
RASAL2	CD4T	Tcruzi	0.167043947	0.019513931	0.025400572	0.071155783	2.347580766	0.00290721
RASAL3	CD4T	Tcruzi	0.169923724	1.21E-50	1.42E-49	0.009396284	18.08414171	1.88E-06
RASGEF1A	CD4T	Tcruzi	-0.245759054	1.01E-06	1.93E-06	0.049275798	-4.987419094	1.88E-06
RASGEF1B	CD4T	Tcruzi	0.25111222	2.24E-66	4.20E-65	0.01131488	22.1930971	1.88E-06
RASGRF1	CD4T	Tcruzi	0.185070729	0.002975886	0.004225479	0.061823703	2.993523825	0.000461823
RASGRF2	CD4T	Tcruzi	-0.155255904	4.37E-25	2.11E-24	0.013739673	-11.29982508	1.88E-06
RASGRP1	CD4T	Tcruzi	-0.113054804	8.10E-30	4.74E-29	0.008961195	-12.61604065	1.88E-06
RASGRP2	CD4T	Tcruzi	0.089835837	1.75E-18	6.37E-18	0.009613865	9.344404301	1.88E-06
RASGRP3	CD4T	Tcruzi	-0.085853808	0.180254718	0.208734775	0.063929317	-1.342948928	0.027953457
RASGRP4	CD4T	Tcruzi	-0.031465199	0.621024454	0.654730307	0.063580534	-0.494887299	0.085216619
RASSF1	CD4T	Tcruzi	0.211231057	1.88E-40	1.58E-39	0.013678688	15.4423472	1.88E-06
RASSF2	CD4T	Tcruzi	0.45210704	3.84E-72	8.59E-71	0.019047589	23.73565747	1.88E-06
RASSF3	CD4T	Tcruzi	-0.134745869	2.52E-23	1.13E-22	0.012482731	-10.79458283	1.88E-06
RASSF4	CD4T	Tcruzi	-0.111084899	0.170222083	0.197755914	0.08081066	-1.374631755	0.02653835
RASSF5	CD4T	Tcruzi	0.065321671	7.96E-10	1.86E-09	0.010303353	6.339845785	1.88E-06
RASSF6	CD4T	Tcruzi	-0.069386273	0.242250145	0.274489227	0.059224478	-1.171581004	0.036764475
RASSF7	CD4T	Tcruzi	0.152230251	1.15E-27	6.13E-27	0.012660228	12.0242895	1.88E-06
RASSF8	CD4T	Tcruzi	0.16622614	0.001715095	0.00248454	0.052557635	3.162740099	0.000235698
RAVER1	CD4T	Tcruzi	0.075983769	0.001470143	0.002140298	0.023679951	3.208780692	0.000205123
RAVER2	CD4T	Tcruzi	-0.307454514	4.05E-11	1.02E-10	0.044931434	-6.842748794	1.88E-06
RB1	CD4T	Tcruzi	0.032108068	0.003531593	0.004972694	0.010923397	2.939384866	0.000553453
RB1CC1	CD4T	Tcruzi	-0.066991529	2.36E-12	6.39E-12	0.009176869	-7.300042008	1.88E-06
RBAK	CD4T	Tcruzi	0.063471166	0.009589513	0.012921304	0.024353721	2.60622046	0.00144219
RBBP4	CD4T	Tcruzi	-0.161364022	3.98E-47	4.19E-46	0.009395673	-17.1742914	1.88E-06
RBBP5	CD4T	Tcruzi	-0.208786186	3.58E-33	2.36E-32	0.01544019	-13.52225491	1.88E-06
RBBP6	CD4T	Tcruzi	0.197138054	1.99E-66	3.74E-65	0.008877405	22.20672115	1.88E-06
RBBP7	CD4T	Tcruzi	0.040605586	0.000277141	0.000430673	0.011042527	3.677200567	3.18E-05
RBBP8	CD4T	Tcruzi	0.074068802	0.12744512	0.150819334	0.048465367	1.528283108	0.020097771
RBBP9	CD4T	Tcruzi	-0.082349205	0.00493538	0.006858055	0.029086294	-2.83120309	0.000730902
RBCK1	CD4T	Tcruzi	0.239062393	1.45E-54	1.92E-53	0.012516894	19.09917911	1.88E-06
RBFA	CD4T	Tcruzi	0.00192462	0.931735657	0.939088795	0.022449838	0.085729781	0.11990573
RBFOX1	CD4T	Tcruzi	0.898103304	4.22E-96	1.70E-94	0.029433508	30.51295487	1.88E-06
RBFOX2	CD4T	Tcruzi	0.788022898	3.39E-75	8.25E-74	0.032079699	24.56453561	1.88E-06
RBKS	CD4T	Tcruzi	-0.271821911	8.63E-11	2.14E-10	0.040463206	-6.717755159	1.88E-06
RBL1	CD4T	Tcruzi	-0.338475497	2.86E-69	5.84E-68	0.01473933	-22.96410405	1.88E-06
RBL2	CD4T	Tcruzi	-0.156384486	1.05E-63	1.84E-62	0.007278034	-21.48718933	1.88E-06
RBM10	CD4T	Tcruzi	0.123735483	1.81E-13	5.18E-13	0.016076365	7.696732822	1.88E-06
RBM11	CD4T	Tcruzi	-0.029974233	0.480691076	0.518741117	0.042454626	-0.706029849	0.068253768
RBM12	CD4T	Tcruzi	0.416595988	1.93E-57	2.77E-56	0.020990716	19.84667877	1.88E-06
RBM12B	CD4T	Tcruzi	-0.209353033	3.27E-26	1.65E-25	0.018019821	-11.61793089	1.88E-06
RBM14	CD4T	Tcruzi	0.251263827	4.76E-20	1.86E-19	0.025574233	9.824882332	1.88E-06
RBM14-RBM4	CD4T	Tcruzi	0.060181792	0.107116366	0.127947747	0.037243514	1.615899918	0.017004708
RBM15	CD4T	Tcruzi	-0.01234531	0.533785573	0.570058775	0.019818357	-0.622922959	0.074815985
RBM15B	CD4T	Tcruzi	-0.180924297	1.53E-25	7.53E-25	0.01583059	-11.42877792	1.88E-06
RBM17	CD4T	Tcruzi	0.072773907	1.53E-13	4.39E-13	0.009423704	7.722430933	1.88E-06
RBM18	CD4T	Tcruzi	-0.137616467	6.25E-12	1.65E-11	0.019258777	-7.145649268	1.88E-06
RBM19	CD4T	Tcruzi	-0.084919614	1.30E-06	2.47E-06	0.017209786	-4.934379355	1.88E-06
RBM22	CD4T	Tcruzi	-0.024880724	0.039943989	0.050256785	0.01206123	-2.062867831	0.00611329
RBM23	CD4T	Tcruzi	-0.171963071	1.69E-34	1.17E-33	0.012392906	-13.87592791	1.88E-06
RBM25	CD4T	Tcruzi	0.031243228	5.89E-05	9.76E-05	0.007671856	4.072447119	1.88E-06
RBM26	CD4T	Tcruzi	-0.130419903	2.00E-33	1.33E-32	0.009596581	-13.59024687	1.88E-06
RBM27	CD4T	Tcruzi	-0.086226054	0.008520505	0.0115481	0.032570814	-2.647341107	0.001259444
RBM28	CD4T	Tcruzi	0.01753618	0.30006065	0.335511109	0.016894025	1.038010778	0.044848115
RBM3	CD4T	Tcruzi	0.014107894	0.131594782	0.155399046	0.009332049	1.51176803	0.020672129
RBM33	CD4T	Tcruzi	-0.106530051	1.60E-21	6.66E-21	0.010376316	-10.26665455	1.88E-06
RBM34	CD4T	Tcruzi	-0.073993689	0.000156215	0.000248135	0.019332899	-3.827345701	1.64E-05
RBM38	CD4T	Tcruzi	0.204634889	7.20E-46	7.27E-45	0.012145244	16.8489732	1.88E-06
RBM39	CD4T	Tcruzi	-0.022655608	0.000586305	0.000884873	0.006523074	-3.47314869	7.08E-05
RBM4	CD4T	Tcruzi	-1.032179665	2.02E-198	7.49E-196	0.014262339	-72.37099634	1.88E-06
RBM41	CD4T	Tcruzi	-0.164466941	5.01E-24	2.32E-23	0.014955508	-10.99708141	1.88E-06
RBM42	CD4T	Tcruzi	0.239351276	4.63E-50	5.37E-49	0.013346881	17.93312385	1.88E-06
RBM43	CD4T	Tcruzi	-0.091531288	5.90E-05	9.78E-05	0.022478819	-4.071890474	1.88E-06
RBM45	CD4T	Tcruzi	-0.056367534	0.023671678	0.03051938	0.024793862	-2.273447081	0.003553265
RBM47	CD4T	Tcruzi	-0.296486834	1.75E-08	3.78E-08	0.051251596	-5.784928779	1.88E-06
RBM48	CD4T	Tcruzi	0.039861641	0.012062187	0.016066046	0.015787179	2.524937607	0.001828326
RBM4B	CD4T	Tcruzi	-0.124607353	2.75E-07	5.47E-07	0.023718975	-5.253488076	1.88E-06
RBM5	CD4T	Tcruzi	-0.714113554	5.12E-172	9.97E-170	0.012139121	-58.82745208	1.88E-06
RBM6	CD4T	Tcruzi	-0.10966575	4.87E-30	2.87E-29	0.008651258	-12.6762777	1.88E-06
RBM7	CD4T	Tcruzi	-0.459238465	6.29E-37	4.70E-36	0.031630436	-14.51887889	1.88E-06
RBM8A	CD4T	Tcruzi	0.098665733	3.27E-25	1.58E-24	0.008703944	11.3357502	1.88E-06
RBMS1	CD4T	Tcruzi	-0.048189853	1.17E-07	2.40E-07	0.008887582	-5.422155714	1.88E-06
RBMS2	CD4T	Tcruzi	-0.223748232	0.001837082	0.002657096	0.07121115	-3.142039302	0.000260188
RBMX	CD4T	Tcruzi	-0.04216304	3.62E-06	6.59E-06	0.008940307	-4.716061721	1.88E-06
RBMX2	CD4T	Tcruzi	0.035358708	0.049535496	0.061709709	0.01793449	1.971547969	0.007697554
RBMXL1	CD4T	Tcruzi	0.215249166	1.57E-16	5.23E-16	0.024670137	8.725090104	1.88E-06
RBPJ	CD4T	Tcruzi	0.005357982	0.621342404	0.655003364	0.010836543	0.494436435	0.085262896
RBSN	CD4T	Tcruzi	0.052785097	0.002617721	0.003734176	0.017400316	3.033571185	0.000406935
RBX1	CD4T	Tcruzi	0.149181412	4.20E-48	4.56E-47	0.008560448	17.42682373	1.88E-06
RC3H1	CD4T	Tcruzi	-0.078668483	1.47E-11	3.79E-11	0.01122475	-7.008484187	1.88E-06
RC3H2	CD4T	Tcruzi	-0.186181249	1.97E-39	1.61E-38	0.01226819	-15.1759352	1.88E-06
RCAN1	CD4T	Tcruzi	0.342729206	1.80E-20	7.23E-20	0.034438021	9.952058813	1.88E-06
RCAN2	CD4T	Tcruzi	-0.049515873	0.535636365	0.571815493	0.079850722	-0.620105508	0.07504903
RCAN3	CD4T	Tcruzi	-0.251070593	1.45E-95	5.84E-94	0.008271625	-30.35323634	1.88E-06
RCBTB1	CD4T	Tcruzi	-0.194761178	1.53E-15	4.85E-15	0.023182944	-8.401054644	1.88E-06
RCBTB2	CD4T	Tcruzi	0.165500378	4.98E-18	1.78E-17	0.017984859	9.202206045	1.88E-06
RCC1	CD4T	Tcruzi	-0.174578994	2.40E-10	5.77E-10	0.026669542	-6.546006343	1.88E-06
RCC1L	CD4T	Tcruzi	0.108644766	4.01E-07	7.87E-07	0.020982076	5.177979721	1.88E-06
RCC2	CD4T	Tcruzi	-0.020118163	0.332029613	0.368881215	0.020707722	-0.97152947	0.049190247
RCCD1	CD4T	Tcruzi	-0.04683548	0.190590668	0.21987882	0.035707128	-1.311656324	0.029505496
RCE1	CD4T	Tcruzi	0.200257143	5.76E-22	2.44E-21	0.019259928	10.39760609	1.88E-06
RCHY1	CD4T	Tcruzi	0.036389879	0.064595841	0.079201543	0.01962206	1.854539164	0.010159991
RCL1	CD4T	Tcruzi	-0.0614326	0.003604817	0.005073869	0.020946438	-2.93284237	0.000569373
RCN1	CD4T	Tcruzi	-0.312817257	2.00E-12	5.44E-12	0.0426985	-7.326188466	1.88E-06
RCN2	CD4T	Tcruzi	0.104780598	9.18E-15	2.79E-14	0.012870211	8.141327437	1.88E-06
RCN3	CD4T	Tcruzi	-0.111097056	0.150879185	0.176632454	0.077154397	-1.43993161	0.023620682
RCOR1	CD4T	Tcruzi	0.156517177	1.31E-17	4.57E-17	0.017256151	9.070225397	1.88E-06
RCOR3	CD4T	Tcruzi	-0.249939781	1.40E-53	1.78E-52	0.013263615	-18.84401665	1.88E-06
RCSD1	CD4T	Tcruzi	-0.158574367	3.03E-36	2.22E-35	0.011059079	-14.33883994	1.88E-06
RDH10	CD4T	Tcruzi	0.218395085	8.95E-05	0.000145756	0.05502711	3.968863434	3.73E-06
RDH11	CD4T	Tcruzi	0.004544897	0.751228625	0.777290711	0.014323814	0.317296602	0.100241662
RDH13	CD4T	Tcruzi	-0.045436712	0.237418635	0.269702326	0.038384908	-1.18371294	0.036098208
RDH14	CD4T	Tcruzi	0.233661431	1.30E-35	9.30E-35	0.016487852	14.1717327	1.88E-06
RDX	CD4T	Tcruzi	-0.11743852	7.56E-10	1.78E-09	0.018498033	-6.34870326	1.88E-06
REC8	CD4T	Tcruzi	-0.034713443	0.45151285	0.489726599	0.04604931	-0.753831994	0.064543284
RECK	CD4T	Tcruzi	-0.014348084	0.407182219	0.445076403	0.017287412	-0.829972962	0.059004873
RECQL	CD4T	Tcruzi	-0.16066324	1.72E-44	1.67E-43	0.009741831	-16.49209894	1.88E-06
RECQL5	CD4T	Tcruzi	-0.035055235	0.224741563	0.256165726	0.02881877	-1.216402914	0.034360409
REEP3	CD4T	Tcruzi	0.002783383	0.856142383	0.872395269	0.015340899	0.181435484	0.111832289
REEP4	CD4T	Tcruzi	0.047574728	0.105177521	0.125794127	0.029278068	1.624927196	0.016692253
REEP5	CD4T	Tcruzi	0.115234668	1.04E-23	4.73E-23	0.010565806	10.90637711	1.88E-06
REEP6	CD4T	Tcruzi	0.226130306	2.13E-05	3.66E-05	0.052394621	4.315906887	1.88E-06
REG4	CD4T	Tcruzi	0.196389791	0.011180066	0.014945431	0.076953226	2.552067018	0.001701875
REL	CD4T	Tcruzi	0.076731649	2.99E-06	5.49E-06	0.016128783	4.757435659	1.88E-06
RELA	CD4T	Tcruzi	0.077917624	2.25E-10	5.43E-10	0.011884103	6.556457947	1.88E-06
RELB	CD4T	Tcruzi	0.357339874	1.68E-38	1.33E-37	0.023930692	14.93228337	1.88E-06
RELL1	CD4T	Tcruzi	-0.011641599	0.52343215	0.560510275	0.018224837	-0.638776598	0.073572325
RELL2	CD4T	Tcruzi	-0.047151232	0.044219514	0.055416538	0.023341137	-2.020091506	0.00683594
RELT	CD4T	Tcruzi	0.050332114	0.220579227	0.251757144	0.041006303	1.227423828	0.033760179
RENBP	CD4T	Tcruzi	0.034613617	0.402344392	0.440246908	0.041276805	0.838573081	0.058358324
REPIN1	CD4T	Tcruzi	0.298257396	1.19E-35	8.54E-35	0.021031243	14.18163412	1.88E-06
REPS1	CD4T	Tcruzi	-0.097246147	3.10E-12	8.33E-12	0.013400507	-7.256900708	1.88E-06
REPS2	CD4T	Tcruzi	0.202958268	0.006772355	0.009271517	0.074457093	2.72584195	0.000994641
RER1	CD4T	Tcruzi	0.159726523	2.80E-41	2.42E-40	0.010200963	15.65798411	1.88E-06
RERE	CD4T	Tcruzi	-0.283292904	9.76E-79	2.60E-77	0.011093743	-25.53627728	1.88E-06
REST	CD4T	Tcruzi	-0.132949224	1.64E-30	9.80E-30	0.010382419	-12.80522685	1.88E-06
RETREG1	CD4T	Tcruzi	0.136559701	4.26E-22	1.82E-21	0.013085004	10.43635116	1.88E-06
RETREG2	CD4T	Tcruzi	0.229253717	1.96E-41	1.70E-40	0.014603483	15.6985648	1.88E-06
RETREG3	CD4T	Tcruzi	-0.055972841	0.000546698	0.000827682	0.01602612	-3.492600938	5.20E-05
RETSAT	CD4T	Tcruzi	0.064557126	0.01371361	0.018178469	0.026045987	2.478582414	0.00205047
REV1	CD4T	Tcruzi	0.12121686	1.25E-18	4.58E-18	0.012909628	9.389647934	1.88E-06
REV3L	CD4T	Tcruzi	-0.008590807	0.474393566	0.512741918	0.011994859	-0.716207402	0.067474411
REX1BD	CD4T	Tcruzi	0.16390661	3.90E-46	3.97E-45	0.009688278	16.91803335	1.88E-06
REXO1	CD4T	Tcruzi	-0.030837551	0.13305714	0.157025798	0.020475853	-1.506044768	0.020891565
REXO2	CD4T	Tcruzi	-0.065016962	5.72E-06	1.03E-05	0.014086706	-4.615483616	1.88E-06
REXO4	CD4T	Tcruzi	-0.249288959	1.04E-35	7.47E-35	0.017558605	-14.19753768	1.88E-06
RFC1	CD4T	Tcruzi	-0.036543157	0.000451708	0.000688846	0.010307659	-3.545243296	3.84E-05
RFC2	CD4T	Tcruzi	0.119208195	1.94E-06	3.62E-06	0.024578812	4.850038886	1.88E-06
RFC3	CD4T	Tcruzi	-0.199044834	5.59E-10	1.32E-09	0.031095334	-6.401115759	1.88E-06
RFC4	CD4T	Tcruzi	0.223950099	2.02E-19	7.68E-19	0.02324654	9.633696031	1.88E-06
RFC5	CD4T	Tcruzi	-0.039200853	0.143054683	0.167985688	0.02670045	-1.468172016	0.022405278
RFESD	CD4T	Tcruzi	-0.030134991	0.418552774	0.456741295	0.037203814	-0.809997349	0.060461988
RFFL	CD4T	Tcruzi	-0.169722662	8.23E-27	4.24E-26	0.014400528	-11.78586371	1.88E-06
RFK	CD4T	Tcruzi	0.093697177	3.09E-06	5.66E-06	0.019723636	4.750502291	1.88E-06
RFLNB	CD4T	Tcruzi	0.89278999	1.55E-121	1.10E-119	0.023118621	38.61778768	1.88E-06
RFNG	CD4T	Tcruzi	0.114131233	2.24E-07	4.50E-07	0.021557329	5.294312339	1.88E-06
RFT1	CD4T	Tcruzi	-0.096789374	0.001138092	0.001674436	0.029471965	-3.284116721	0.000148093
RFTN1	CD4T	Tcruzi	0.126616622	4.71E-23	2.09E-22	0.011815821	10.71585475	1.88E-06
RFWD3	CD4T	Tcruzi	-0.248624903	6.68E-30	3.92E-29	0.019671344	-12.63893823	1.88E-06
RFX1	CD4T	Tcruzi	-0.273583415	2.26E-21	9.37E-21	0.026764175	-10.22200056	1.88E-06
RFX2	CD4T	Tcruzi	0.063350057	0.084969098	0.102853431	0.036661087	1.727991787	0.013426232
RFX3	CD4T	Tcruzi	-0.236298414	5.93E-59	8.92E-58	0.011674372	-20.24078235	1.88E-06
RFX5	CD4T	Tcruzi	-0.195399346	5.99E-17	2.04E-16	0.022054785	-8.859725722	1.88E-06
RFX7	CD4T	Tcruzi	-0.185220734	1.55E-32	9.99E-32	0.013872121	-13.35201262	1.88E-06
RFXANK	CD4T	Tcruzi	0.210177126	4.02E-28	2.18E-27	0.017298022	12.15035604	1.88E-06
RFXAP	CD4T	Tcruzi	0.043125858	0.093803326	0.112724287	0.025658795	1.680743719	0.014856143
RGCC	CD4T	Tcruzi	-0.011940102	0.302094391	0.337615246	0.01155145	-1.033645337	0.04512012
RGL1	CD4T	Tcruzi	0.007094917	0.836081452	0.854539694	0.034261795	0.207079541	0.109717999
RGL2	CD4T	Tcruzi	0.159714679	4.19E-08	8.84E-08	0.028415908	5.62060803	1.88E-06
RGL4	CD4T	Tcruzi	0.307820296	2.47E-32	1.59E-31	0.023149339	13.29715271	1.88E-06
RGMB	CD4T	Tcruzi	-0.035542707	0.277514162	0.311996343	0.032673914	-1.087800722	0.041816916
RGP1	CD4T	Tcruzi	0.014955043	0.450466304	0.488686887	0.019792843	0.755578323	0.064374384
RGPD8	CD4T	Tcruzi	0.195319597	7.74E-09	1.71E-08	0.032910081	5.934947299	1.88E-06
RGS1	CD4T	Tcruzi	0.410326581	8.09E-20	3.14E-19	0.042063639	9.754899785	1.88E-06
RGS10	CD4T	Tcruzi	0.12655136	6.57E-42	5.85E-41	0.007998503	15.82188156	1.88E-06
RGS12	CD4T	Tcruzi	-0.045231939	0.345469269	0.382512112	0.047873089	-0.944830159	0.050947122
RGS14	CD4T	Tcruzi	0.070444558	7.96E-08	1.65E-07	0.012813853	5.497531237	1.88E-06
RGS16	CD4T	Tcruzi	0.511130406	3.03E-16	9.98E-16	0.059212646	8.632115585	1.88E-06
RGS17	CD4T	Tcruzi	-0.050386792	0.50844659	0.546147531	0.076111484	-0.662012997	0.071676586
RGS19	CD4T	Tcruzi	0.121181091	1.26E-15	3.99E-15	0.014375719	8.429567515	1.88E-06
RGS2	CD4T	Tcruzi	0.044913334	0.134394883	0.158469865	0.029925227	1.500851908	0.021092728
RGS3	CD4T	Tcruzi	-0.113687076	0.010029878	0.013481971	0.043886702	-2.590467554	0.00152034
RGS7	CD4T	Tcruzi	0.31138902	3.28E-06	6.01E-06	0.065731173	4.737311183	1.88E-06
RGS9	CD4T	Tcruzi	0.082454621	0.280580861	0.315157092	0.076285362	1.080870819	0.042246111
RHBDD1	CD4T	Tcruzi	-0.02282075	0.156289218	0.182408561	0.016059017	-1.421055285	0.02447559
RHBDD2	CD4T	Tcruzi	0.218715917	4.27E-42	3.82E-41	0.013781303	15.87048189	1.88E-06
RHBDD3	CD4T	Tcruzi	0.301205101	2.37E-18	8.57E-18	0.032376229	9.303279229	1.88E-06
RHBDF2	CD4T	Tcruzi	0.107755633	0.000275762	0.00042865	0.029293139	3.67852807	3.18E-05
RHD	CD4T	Tcruzi	-0.213611484	3.03E-06	5.56E-06	0.044926975	-4.754637557	1.88E-06
RHEB	CD4T	Tcruzi	-0.008157424	0.536635268	0.572661781	0.013187192	-0.618586932	0.075153611
RHEBL1	CD4T	Tcruzi	-0.344399956	5.06E-08	1.06E-07	0.061668052	-5.584738687	1.88E-06
RHEX	CD4T	Tcruzi	-0.024245165	0.750653892	0.77694421	0.076229492	-0.31805492	0.100186498
RHNO1	CD4T	Tcruzi	-0.10425728	1.24E-05	2.17E-05	0.023476297	-4.440959267	1.88E-06
RHOA	CD4T	Tcruzi	-0.068173311	8.60E-28	4.61E-27	0.005653344	-12.0589365	1.88E-06
RHOB	CD4T	Tcruzi	0.132224137	0.010641682	0.014262934	0.051457507	2.569579151	0.00162806
RHOBTB2	CD4T	Tcruzi	0.025224669	0.69684624	0.727215044	0.064689034	0.389937335	0.094093939
RHOBTB3	CD4T	Tcruzi	-0.134522989	0.006313063	0.00866944	0.048926356	-2.749499476	0.000931619
RHOC	CD4T	Tcruzi	-0.256923834	1.23E-05	2.15E-05	0.057815257	-4.443876002	1.88E-06
RHOF	CD4T	Tcruzi	0.225784637	5.62E-59	8.47E-58	0.011151605	20.24682847	1.88E-06
RHOG	CD4T	Tcruzi	0.244355122	3.07E-91	1.11E-89	0.008402765	29.0803236	1.88E-06
RHOH	CD4T	Tcruzi	0.047025964	7.75E-09	1.71E-08	0.007923632	5.934900289	1.88E-06
RHOQ	CD4T	Tcruzi	0.099386618	0.001160538	0.001705653	0.030315417	3.278418327	0.000148093
RHOT1	CD4T	Tcruzi	-0.149733207	9.22E-17	3.11E-16	0.017016164	-8.799469005	1.88E-06
RHOT2	CD4T	Tcruzi	0.223016382	3.65E-40	3.05E-39	0.014512472	15.36722189	1.88E-06
RHOU	CD4T	Tcruzi	-0.058112762	0.293215257	0.328352623	0.055195566	-1.052851996	0.043934211
RHPN1	CD4T	Tcruzi	0.168240877	3.18E-07	6.29E-07	0.032201204	5.224676601	1.88E-06
RHPN2	CD4T	Tcruzi	0.281428956	0.000237501	0.000370888	0.075691465	3.718106847	2.86E-05
RIC1	CD4T	Tcruzi	-0.132222094	1.47E-19	5.63E-19	0.013664992	-9.675972916	1.88E-06
RIC3	CD4T	Tcruzi	-0.03568451	0.078540584	0.095456621	0.020218431	-1.764949536	0.012399786
RIC8A	CD4T	Tcruzi	0.087562023	2.21E-09	5.06E-09	0.014213818	6.160345168	1.88E-06
RIC8B	CD4T	Tcruzi	-0.060774099	0.001095119	0.00161399	0.018442528	-3.295323609	0.000143481
RICTOR	CD4T	Tcruzi	-0.134059241	1.20E-38	9.54E-38	0.008954878	-14.970526	1.88E-06
RIDA	CD4T	Tcruzi	0.002189877	0.937962751	0.94467949	0.028113983	0.077892797	0.120613993
RIF1	CD4T	Tcruzi	-0.13189903	5.94E-37	4.44E-36	0.009080547	-14.52544927	1.88E-06
RILP	CD4T	Tcruzi	0.163888897	0.01476869	0.019500287	0.066852506	2.451499678	0.002225756
RILPL1	CD4T	Tcruzi	0.152206205	8.15E-06	1.45E-05	0.033553789	4.53618533	1.88E-06
RILPL2	CD4T	Tcruzi	0.111702494	2.53E-14	7.55E-14	0.013977198	7.991765702	1.88E-06
RIMKLB	CD4T	Tcruzi	-0.032517262	0.163398068	0.190245828	0.023276593	-1.396994035	0.025573387
RIN1	CD4T	Tcruzi	0.60117449	1.17E-19	4.51E-19	0.061939408	9.705848248	1.88E-06
RIN2	CD4T	Tcruzi	0.275519439	0.000585126	0.000883213	0.07931562	3.473709727	7.08E-05
RIN3	CD4T	Tcruzi	-0.278943071	1.04E-39	8.53E-39	0.018292562	-15.24898831	1.88E-06
RING1	CD4T	Tcruzi	0.250543734	2.26E-41	1.96E-40	0.015976063	15.68244523	1.88E-06
RINL	CD4T	Tcruzi	0.094737955	6.57E-07	1.27E-06	0.018660078	5.077039745	1.88E-06
RINT1	CD4T	Tcruzi	-0.185467527	6.72E-16	2.17E-15	0.021770797	-8.519096808	1.88E-06
RIOK1	CD4T	Tcruzi	-0.161198531	1.92E-15	6.05E-15	0.019262244	-8.368626766	1.88E-06
RIOK2	CD4T	Tcruzi	-0.101641606	9.89E-08	2.03E-07	0.018630734	-5.455587989	1.88E-06
RIOK3	CD4T	Tcruzi	-0.149025864	9.47E-30	5.52E-29	0.011829742	-12.59755857	1.88E-06
RIOX1	CD4T	Tcruzi	0.167474369	2.38E-12	6.43E-12	0.022945021	7.298941592	1.88E-06
RIOX2	CD4T	Tcruzi	-0.25870754	1.04E-28	5.78E-28	0.021012088	-12.31231966	1.88E-06
RIPK1	CD4T	Tcruzi	-0.005832031	0.672517215	0.704472402	0.013784334	-0.42309123	0.091279717
RIPK2	CD4T	Tcruzi	0.280436154	2.66E-20	1.05E-19	0.028322813	9.901423067	1.88E-06
RIPK3	CD4T	Tcruzi	0.010528383	0.686839361	0.718053457	0.026091357	0.403519948	0.092974272
RIPOR1	CD4T	Tcruzi	0.047138422	0.026302699	0.033758726	0.021117276	2.23222073	0.003999087
RIPOR2	CD4T	Tcruzi	-0.291613024	1.79E-123	1.31E-121	0.007423316	-39.28339241	1.88E-06
RIT1	CD4T	Tcruzi	-0.19765274	1.44E-21	5.99E-21	0.01922621	-10.28037954	1.88E-06
RITA1	CD4T	Tcruzi	0.064832117	0.027311844	0.034973136	0.029238491	2.217355078	0.004135142
RLF	CD4T	Tcruzi	0.041745182	0.000669885	0.001005624	0.012149919	3.435840388	7.91E-05
RLIM	CD4T	Tcruzi	0.00672096	0.668044158	0.700182873	0.01565793	0.429236776	0.090766872
RLN1	CD4T	Tcruzi	-0.564700495	3.94E-34	2.68E-33	0.040985148	-13.77817397	1.88E-06
RLN2	CD4T	Tcruzi	0.057870634	0.112582859	0.134145646	0.036370793	1.591129302	0.017829816
RMC1	CD4T	Tcruzi	-0.038797587	0.020140549	0.026154937	0.016611603	-2.335571466	0.003017979
RMDN1	CD4T	Tcruzi	-0.170639338	1.21E-22	5.29E-22	0.016103459	-10.5964399	1.88E-06
RMDN2	CD4T	Tcruzi	0.116737269	0.008778413	0.011875923	0.044268742	2.637013498	0.001303807
RMDN3	CD4T	Tcruzi	0.084526739	0.001134759	0.001669975	0.025731344	3.284971729	0.000148093
RMI1	CD4T	Tcruzi	-0.200118496	2.56E-10	6.17E-10	0.03062507	-6.534466541	1.88E-06
RMI2	CD4T	Tcruzi	0.217541904	3.40E-07	6.72E-07	0.041747212	5.210932523	1.88E-06
RMND1	CD4T	Tcruzi	-0.04881864	0.030460278	0.038812402	0.022457224	-2.173850215	0.004615588
RMND5A	CD4T	Tcruzi	-0.052705236	0.000889898	0.001322233	0.015708406	-3.355225074	0.000112302
RMND5B	CD4T	Tcruzi	-0.015348062	0.445117935	0.483356663	0.020074917	-0.764539246	0.063739192
RNASE1	CD4T	Tcruzi	-0.703281931	5.21E-31	3.17E-30	0.054349092	-12.94008609	1.88E-06
RNASE6	CD4T	Tcruzi	0.065560098	0.395279988	0.433259933	0.077016802	0.851244105	0.057440774
RNASEH1	CD4T	Tcruzi	0.105197019	8.46E-08	1.75E-07	0.019175997	5.485869571	1.88E-06
RNASEH2A	CD4T	Tcruzi	0.227528334	1.66E-18	6.06E-18	0.024331201	9.351298971	1.88E-06
RNASEH2B	CD4T	Tcruzi	0.01633202	0.108665453	0.12972836	0.010151802	1.608780377	0.017252771
RNASEH2C	CD4T	Tcruzi	0.113532049	5.39E-16	1.75E-15	0.013277786	8.550525845	1.88E-06
RNASEK	CD4T	Tcruzi	-0.620507227	1.34E-126	1.07E-124	0.015369474	-40.37270395	1.88E-06
RNASEL	CD4T	Tcruzi	-0.310005469	2.60E-31	1.60E-30	0.023806385	-13.02194623	1.88E-06
RNASET2	CD4T	Tcruzi	0.067480617	2.07E-14	6.19E-14	0.008412246	8.021712674	1.88E-06
RNF10	CD4T	Tcruzi	-0.116908119	6.46E-21	2.64E-20	0.011591279	-10.08586849	1.88E-06
RNF103	CD4T	Tcruzi	-0.073641561	0.00410664	0.005748158	0.025472534	-2.891018265	0.000625565
RNF103-CHMP3	CD4T	Tcruzi	-0.189192587	0.003187684	0.004509594	0.063660976	-2.971876956	0.000494456
RNF11	CD4T	Tcruzi	-0.119558432	2.27E-16	7.51E-16	0.013784711	-8.673263307	1.88E-06
RNF111	CD4T	Tcruzi	-0.172826443	4.56E-38	3.54E-37	0.011662775	-14.81863876	1.88E-06
RNF113A	CD4T	Tcruzi	0.133618579	4.43E-24	2.05E-23	0.012133314	11.01253793	1.88E-06
RNF114	CD4T	Tcruzi	0.058836822	2.53E-07	5.04E-07	0.011163533	5.27044821	1.88E-06
RNF115	CD4T	Tcruzi	0.113645626	8.60E-17	2.91E-16	0.012900793	8.809197185	1.88E-06
RNF121	CD4T	Tcruzi	0.133891252	1.68E-08	3.65E-08	0.023117103	5.791869907	1.88E-06
RNF122	CD4T	Tcruzi	-0.396784167	2.10E-10	5.09E-10	0.060411324	-6.568042858	1.88E-06
RNF123	CD4T	Tcruzi	-0.115181156	0.001150524	0.001691607	0.035106062	-3.28094773	0.000148093
RNF125	CD4T	Tcruzi	-0.157258056	2.79E-12	7.50E-12	0.021619509	-7.273895895	1.88E-06
RNF126	CD4T	Tcruzi	0.207274967	8.46E-49	9.38E-48	0.011772352	17.60692966	1.88E-06
RNF13	CD4T	Tcruzi	-0.060623298	1.18E-07	2.41E-07	0.011182844	-5.421098216	1.88E-06
RNF130	CD4T	Tcruzi	0.312252305	9.76E-54	1.25E-52	0.016534735	18.88462735	1.88E-06
RNF135	CD4T	Tcruzi	0.182697835	5.94E-06	1.07E-05	0.03965685	4.60696792	1.88E-06
RNF138	CD4T	Tcruzi	-0.16249065	8.31E-26	4.14E-25	0.014124833	-11.50389879	1.88E-06
RNF139	CD4T	Tcruzi	-0.045689495	0.016043594	0.021083427	0.018872375	-2.420972256	0.002382385
RNF14	CD4T	Tcruzi	-0.122456625	1.84E-10	4.48E-10	0.018581515	-6.590238952	1.88E-06
RNF141	CD4T	Tcruzi	-0.00863254	0.671785686	0.703838827	0.020355194	-0.424095178	0.091203087
RNF144A	CD4T	Tcruzi	0.239351069	1.16E-35	8.35E-35	0.016874213	14.18442816	1.88E-06
RNF144B	CD4T	Tcruzi	-0.39280821	6.05E-16	1.96E-15	0.046028459	-8.534029129	1.88E-06
RNF145	CD4T	Tcruzi	-0.251651471	6.92E-54	8.85E-53	0.013298415	-18.9234185	1.88E-06
RNF146	CD4T	Tcruzi	-0.146194799	7.57E-15	2.31E-14	0.017894754	-8.169701477	1.88E-06
RNF149	CD4T	Tcruzi	0.087197146	5.17E-19	1.94E-18	0.009170771	9.508158847	1.88E-06
RNF157	CD4T	Tcruzi	0.084996848	0.000133719	0.000213962	0.021978595	3.867255803	9.17E-06
RNF166	CD4T	Tcruzi	0.399080185	5.94E-101	2.72E-99	0.012480524	31.97623758	1.88E-06
RNF167	CD4T	Tcruzi	0.087909574	8.44E-14	2.46E-13	0.011252954	7.812133007	1.88E-06
RNF168	CD4T	Tcruzi	-0.077709318	7.92E-11	1.97E-10	0.011543334	-6.731964812	1.88E-06
RNF169	CD4T	Tcruzi	-0.064289807	1.11E-06	2.10E-06	0.012938531	-4.968864576	1.88E-06
RNF170	CD4T	Tcruzi	-0.221633369	7.30E-17	2.47E-16	0.025094003	-8.832124783	1.88E-06
RNF175	CD4T	Tcruzi	-0.085678874	0.010983577	0.014698124	0.033489644	-2.558369207	0.001671516
RNF181	CD4T	Tcruzi	0.11769742	1.40E-24	6.60E-24	0.010550228	11.1559125	1.88E-06
RNF185	CD4T	Tcruzi	-0.22151713	2.21E-23	9.97E-23	0.020489439	-10.8112834	1.88E-06
RNF187	CD4T	Tcruzi	0.059761206	6.05E-06	1.08E-05	0.012983252	4.602945972	1.88E-06
RNF19A	CD4T	Tcruzi	0.053158483	7.19E-06	1.28E-05	0.011646701	4.56425225	1.88E-06
RNF19B	CD4T	Tcruzi	0.067890164	0.007438529	0.010142212	0.025200668	2.693982663	0.001109089
RNF2	CD4T	Tcruzi	-0.084342979	1.14E-06	2.16E-06	0.016993972	-4.963111642	1.88E-06
RNF20	CD4T	Tcruzi	-0.033593075	0.032272669	0.041013568	0.015620762	-2.150540047	0.004869954
RNF212	CD4T	Tcruzi	-0.226739065	3.60E-06	6.56E-06	0.048065492	-4.71729416	1.88E-06
RNF213	CD4T	Tcruzi	0.002072626	0.832686585	0.851618248	0.009802786	0.211432308	0.109386696
RNF214	CD4T	Tcruzi	0.002850755	0.867571329	0.882422651	0.017082647	0.166880184	0.113044873
RNF215	CD4T	Tcruzi	0.300241153	2.09E-10	5.06E-10	0.045705843	6.568988478	1.88E-06
RNF216	CD4T	Tcruzi	-0.261645397	9.02E-91	3.22E-89	0.009039643	-28.94421714	1.88E-06
RNF217	CD4T	Tcruzi	0.08442963	0.247719932	0.280372432	0.072906661	1.158050978	0.037603944
RNF220	CD4T	Tcruzi	0.125144985	2.12E-20	8.45E-20	0.012601529	9.93093676	1.88E-06
RNF24	CD4T	Tcruzi	-0.198019313	8.56E-34	5.75E-33	0.014466254	-13.68836109	1.88E-06
RNF25	CD4T	Tcruzi	-0.017888194	0.393064528	0.431129316	0.020915844	-0.855246096	0.057178805
RNF26	CD4T	Tcruzi	-0.141275022	2.26E-06	4.19E-06	0.029322075	-4.818043162	1.88E-06
RNF31	CD4T	Tcruzi	0.123465794	1.34E-06	2.53E-06	0.025050852	4.92860653	1.88E-06
RNF32	CD4T	Tcruzi	-0.437514001	1.11E-14	3.35E-14	0.053919801	-8.114162059	1.88E-06
RNF34	CD4T	Tcruzi	0.011740397	0.32472539	0.361489211	0.011903056	0.986334729	0.04828995
RNF38	CD4T	Tcruzi	-0.096978213	1.02E-17	3.58E-17	0.010651974	-9.104247909	1.88E-06
RNF4	CD4T	Tcruzi	-0.272319267	2.50E-76	6.22E-75	0.010947955	-24.87398452	1.88E-06
RNF40	CD4T	Tcruzi	0.087165379	3.47E-06	6.33E-06	0.018446826	4.725223653	1.88E-06
RNF41	CD4T	Tcruzi	0.043256764	0.026711591	0.034259781	0.019431298	2.226138723	0.004060987
RNF43	CD4T	Tcruzi	-0.361991407	4.67E-15	1.44E-14	0.043931269	-8.239948717	1.88E-06
RNF44	CD4T	Tcruzi	-0.269795744	5.88E-64	1.04E-62	0.012517648	-21.55322911	1.88E-06
RNF5	CD4T	Tcruzi	0.165362107	2.56E-33	1.69E-32	0.012193611	13.56137264	1.88E-06
RNF6	CD4T	Tcruzi	-0.2290768	1.22E-42	1.12E-41	0.014307005	-16.01151282	1.88E-06
RNF7	CD4T	Tcruzi	0.136235964	2.39E-40	2.01E-39	0.008837825	15.41510089	1.88E-06
RNF8	CD4T	Tcruzi	0.08773122	1.01E-05	1.78E-05	0.019544958	4.488688111	1.88E-06
RNFT1	CD4T	Tcruzi	-0.791104528	4.32E-130	3.66E-128	0.019010621	-41.61381813	1.88E-06
RNFT2	CD4T	Tcruzi	-0.223518644	2.15E-05	3.69E-05	0.051810667	-4.314143318	1.88E-06
RNGTT	CD4T	Tcruzi	0.030284667	0.019529795	0.025418245	0.012902067	2.347272563	0.002908361
RNH1	CD4T	Tcruzi	0.12502452	1.62E-26	8.25E-26	0.010682642	11.70352069	1.88E-06
RNLS	CD4T	Tcruzi	0.063940087	0.086899476	0.105007077	0.037232071	1.717338982	0.013772594
RNMT	CD4T	Tcruzi	0.035571526	0.001133168	0.001667854	0.010827216	3.285380784	0.000148093
RNPC3	CD4T	Tcruzi	-0.038068069	0.000450924	0.000687744	0.010736345	-3.5457197	3.84E-05
RNPEP	CD4T	Tcruzi	0.078025816	0.000235234	0.000367658	0.020971092	3.720636748	2.68E-05
RNPEPL1	CD4T	Tcruzi	0.089508353	6.88E-13	1.91E-12	0.01194697	7.492138471	1.88E-06
RNPS1	CD4T	Tcruzi	-0.022167403	0.019471732	0.025348614	0.009439358	-2.348401614	0.002900092
ROBO1	CD4T	Tcruzi	0.402530036	5.79E-09	1.29E-08	0.067223813	5.98790843	1.88E-06
ROBO3	CD4T	Tcruzi	0.07744061	0.215099726	0.246211296	0.062343343	1.242163258	0.033011515
ROCK1	CD4T	Tcruzi	-0.059728292	1.81E-11	4.66E-11	0.008563991	-6.974352251	1.88E-06
ROCK2	CD4T	Tcruzi	-0.009991081	0.434906891	0.473147625	0.01277925	-0.781820584	0.06250883
ROGDI	CD4T	Tcruzi	0.325595471	2.47E-16	8.17E-16	0.037593401	8.660974084	1.88E-06
ROM1	CD4T	Tcruzi	-0.16713039	0.000422569	0.00064645	0.046900792	-3.563487595	3.67E-05
ROMO1	CD4T	Tcruzi	0.00416447	0.659160625	0.691720221	0.00943275	0.441490523	0.089699812
ROR1	CD4T	Tcruzi	0.235314384	0.001192683	0.001750581	0.071952048	3.270433423	0.000153021
RORA	CD4T	Tcruzi	-0.090502054	1.58E-23	7.20E-23	0.008338884	-10.85301809	1.88E-06
RORB	CD4T	Tcruzi	0.355107173	1.40E-07	2.85E-07	0.06591367	5.387458631	1.88E-06
RP2	CD4T	Tcruzi	-0.148641795	9.06E-08	1.87E-07	0.027161426	-5.472532741	1.88E-06
RP9	CD4T	Tcruzi	0.139762134	1.03E-13	2.97E-13	0.017957938	7.782749614	1.88E-06
RPA1	CD4T	Tcruzi	-0.030734771	0.014692506	0.019406614	0.012527436	-2.45339681	0.002217205
RPA2	CD4T	Tcruzi	0.079582467	1.41E-10	3.46E-10	0.01199441	6.634962856	1.88E-06
RPA3	CD4T	Tcruzi	0.070968977	2.65E-09	6.02E-09	0.011580317	6.128414237	1.88E-06
RPAIN	CD4T	Tcruzi	0.207778742	6.70E-44	6.40E-43	0.012716742	16.33899211	1.88E-06
RPAP1	CD4T	Tcruzi	-0.185668153	2.69E-13	7.66E-13	0.024314234	-7.636191701	1.88E-06
RPAP2	CD4T	Tcruzi	-0.056883806	4.95E-07	9.66E-07	0.011077739	-5.134965471	1.88E-06
RPAP3	CD4T	Tcruzi	-0.336185017	8.58E-74	2.00E-72	0.013901907	-24.18265544	1.88E-06
RPE	CD4T	Tcruzi	-0.098017337	2.77E-05	4.72E-05	0.023041873	-4.253878808	1.88E-06
RPF1	CD4T	Tcruzi	-0.30974192	4.81E-67	9.14E-66	0.013846028	-22.37045368	1.88E-06
RPF2	CD4T	Tcruzi	-0.339584635	6.48E-40	5.37E-39	0.022191805	-15.3022537	1.88E-06
RPGR	CD4T	Tcruzi	0.079911322	0.002973797	0.004223142	0.026692768	2.993744306	0.000461823
RPGRIP1L	CD4T	Tcruzi	-0.153398006	0.000201834	0.000317555	0.040788206	-3.760842202	2.33E-05
RPH3AL	CD4T	Tcruzi	-0.023184973	0.56919771	0.604622921	0.040687401	-0.56983176	0.079097066
RPIA	CD4T	Tcruzi	0.054591847	0.000227994	0.000356694	0.014640308	3.728872925	2.51E-05
RPL10	CD4T	Tcruzi	0.154482536	6.70E-135	6.48E-133	0.003562288	43.36610422	1.88E-06
RPL10A	CD4T	Tcruzi	0.071036865	7.74E-43	7.14E-42	0.004422342	16.06317745	1.88E-06
RPL11	CD4T	Tcruzi	0.1386857	3.53E-124	2.63E-122	0.00350858	39.52758384	1.88E-06
RPL12	CD4T	Tcruzi	0.109485108	2.00E-74	4.74E-73	0.004495493	24.35441886	1.88E-06
RPL13	CD4T	Tcruzi	0.287839791	1.12E-154	1.52E-152	0.005627924	51.14492942	1.88E-06
RPL13A	CD4T	Tcruzi	0.081288103	1.06E-67	2.06E-66	0.003605524	22.5454337	1.88E-06
RPL14	CD4T	Tcruzi	0.084078399	6.88E-63	1.17E-61	0.003952557	21.2719022	1.88E-06
RPL15	CD4T	Tcruzi	0.090659255	1.09E-68	2.18E-67	0.003974817	22.80841121	1.88E-06
RPL17	CD4T	Tcruzi	-0.887891005	1.90E-285	2.64E-282	0.006360953	-139.5845966	1.88E-06
RPL18	CD4T	Tcruzi	0.212724836	1.74E-170	3.32E-168	0.003660492	58.11372939	1.88E-06
RPL18A	CD4T	Tcruzi	0.253070497	1.20E-192	4.18E-190	0.00365719	69.19807439	1.88E-06
RPL19	CD4T	Tcruzi	0.156050091	1.72E-130	1.49E-128	0.00373701	41.75800234	1.88E-06
RPL21	CD4T	Tcruzi	-0.065060343	1.28E-49	1.44E-48	0.003651124	-17.81926637	1.88E-06
RPL22	CD4T	Tcruzi	-0.753732054	1.23E-289	1.95E-286	0.005234584	-143.9908203	1.88E-06
RPL22L1	CD4T	Tcruzi	0.242618098	9.29E-68	1.81E-66	0.010754093	22.56053573	1.88E-06
RPL23	CD4T	Tcruzi	0.086812392	5.90E-52	7.19E-51	0.004712091	18.42332539	1.88E-06
RPL23A	CD4T	Tcruzi	0.476497142	1.16E-244	9.24E-242	0.004629068	102.9358752	1.88E-06
RPL24	CD4T	Tcruzi	0.125566691	4.19E-95	1.67E-93	0.004155588	30.21634505	1.88E-06
RPL26	CD4T	Tcruzi	-0.304104982	3.63E-183	9.15E-181	0.004732907	-64.25331268	1.88E-06
RPL26L1	CD4T	Tcruzi	0.196531746	3.86E-20	1.52E-19	0.019947573	9.852414146	1.88E-06
RPL27	CD4T	Tcruzi	0.164789639	2.63E-117	1.71E-115	0.00443089	37.19109484	1.88E-06
RPL27A	CD4T	Tcruzi	0.076199078	2.25E-48	2.46E-47	0.004354925	17.49721816	1.88E-06
RPL28	CD4T	Tcruzi	0.187601157	1.85E-163	2.86E-161	0.003415454	54.92714803	1.88E-06
RPL29	CD4T	Tcruzi	0.021849863	2.80E-06	5.16E-06	0.004579431	4.771304761	1.88E-06
RPL3	CD4T	Tcruzi	0.208269618	1.08E-139	1.18E-137	0.004611432	45.16375789	1.88E-06
RPL30	CD4T	Tcruzi	0.165608504	1.13E-145	1.38E-143	0.003487642	47.48437177	1.88E-06
RPL31	CD4T	Tcruzi	0.13861606	7.55E-102	3.50E-100	0.00429814	32.25024084	1.88E-06
RPL32	CD4T	Tcruzi	0.134465477	2.52E-122	1.79E-120	0.003457758	38.88805254	1.88E-06
RPL34	CD4T	Tcruzi	0.085908709	3.07E-68	6.02E-67	0.0037864	22.68875744	1.88E-06
RPL35	CD4T	Tcruzi	0.169397277	6.30E-146	7.87E-144	0.00355994	47.5843028	1.88E-06
RPL35A	CD4T	Tcruzi	0.127166458	5.66E-109	3.04E-107	0.003688482	34.47663654	1.88E-06
RPL36	CD4T	Tcruzi	0.134228534	9.35E-110	5.12E-108	0.003865359	34.72602141	1.88E-06
RPL36A	CD4T	Tcruzi	1.281545449	0	0	0.005924352	216.318255	1.88E-06
RPL36A-HNRNPH2	CD4T	Tcruzi	-1.573174099	6.75E-142	7.73E-140	0.034192666	-46.00910932	1.88E-06
RPL36AL	CD4T	Tcruzi	0.169377844	7.75E-118	5.09E-116	0.00453268	37.36814299	1.88E-06
RPL37	CD4T	Tcruzi	0.08897284	3.82E-74	8.98E-73	0.003664765	24.27790874	1.88E-06
RPL37A	CD4T	Tcruzi	0.09605083	1.19E-83	3.54E-82	0.003569736	26.90698708	1.88E-06
RPL38	CD4T	Tcruzi	-0.009821097	0.027530511	0.035232839	0.004435512	-2.214196835	0.004170891
RPL39	CD4T	Tcruzi	0.080783219	6.91E-65	1.26E-63	0.003705859	21.79878206	1.88E-06
RPL39L	CD4T	Tcruzi	0.190608192	0.000187873	0.00029622	0.050431557	3.779542067	1.99E-05
RPL4	CD4T	Tcruzi	-0.236529317	2.34E-149	3.02E-147	0.004831394	-48.95674413	1.88E-06
RPL41	CD4T	Tcruzi	0.140358932	2.40E-130	2.06E-128	0.003365454	41.70579405	1.88E-06
RPL5	CD4T	Tcruzi	-0.014772039	0.000267342	0.000415911	0.004006767	-3.686772772	3.03E-05
RPL6	CD4T	Tcruzi	0.266417677	7.68E-189	2.31E-186	0.003966039	67.17474552	1.88E-06
RPL7	CD4T	Tcruzi	-0.01943363	1.40E-05	2.44E-05	0.00440385	-4.412872977	1.88E-06
RPL7A	CD4T	Tcruzi	0.112031725	8.43E-87	2.71E-85	0.004029847	27.80048907	1.88E-06
RPL7L1	CD4T	Tcruzi	-0.159590452	2.07E-28	1.13E-27	0.013048891	-12.23019242	1.88E-06
RPL8	CD4T	Tcruzi	0.153245958	1.97E-128	1.64E-126	0.003735812	41.02078767	1.88E-06
RPL9	CD4T	Tcruzi	-0.093985767	1.30E-77	3.35E-76	0.003725733	-25.22611685	1.88E-06
RPLP0	CD4T	Tcruzi	0.02079665	5.23E-07	1.02E-06	0.004059002	5.123586982	1.88E-06
RPLP1	CD4T	Tcruzi	0.175708002	1.91E-164	3.17E-162	0.003173604	55.36545258	1.88E-06
RPLP2	CD4T	Tcruzi	0.156807525	1.64E-139	1.75E-137	0.003477225	45.0955884	1.88E-06
RPN1	CD4T	Tcruzi	-0.062940257	1.61E-09	3.71E-09	0.010124964	-6.216343895	1.88E-06
RPN2	CD4T	Tcruzi	0.02423777	0.015227755	0.020063511	0.009932503	2.440248018	0.002273311
RPP14	CD4T	Tcruzi	-0.170515951	7.11E-07	1.37E-06	0.033693929	-5.060732122	1.88E-06
RPP21	CD4T	Tcruzi	-0.687029467	4.20E-133	3.92E-131	0.01608767	-42.7053435	1.88E-06
RPP25	CD4T	Tcruzi	-0.004154409	0.934617079	0.941651284	0.050600094	-0.082102798	0.12021323
RPP25L	CD4T	Tcruzi	0.170326248	3.43E-17	1.18E-16	0.01905857	8.936990123	1.88E-06
RPP30	CD4T	Tcruzi	-0.081885247	8.65E-09	1.91E-08	0.013844403	-5.914682401	1.88E-06
RPP38	CD4T	Tcruzi	0.083505763	3.93E-08	8.31E-08	0.014825146	5.632710932	1.88E-06
RPP40	CD4T	Tcruzi	0.235080732	1.07E-08	2.35E-08	0.04001308	5.875097207	1.88E-06
RPRD1A	CD4T	Tcruzi	0.016867638	0.238437209	0.270721012	0.014280801	1.181140843	0.036237199
RPRD1B	CD4T	Tcruzi	-0.133923879	5.41E-14	1.59E-13	0.016997772	-7.878908072	1.88E-06
RPRD2	CD4T	Tcruzi	-0.127796052	1.39E-28	7.67E-28	0.010408726	-12.27777987	1.88E-06
RPS10	CD4T	Tcruzi	1.357411889	7.50E-278	8.34E-275	0.010289296	131.9246675	1.88E-06
RPS11	CD4T	Tcruzi	0.140343871	3.63E-100	1.61E-98	0.004422158	31.73650974	1.88E-06
RPS12	CD4T	Tcruzi	0.143278979	2.67E-126	2.09E-124	0.003558191	40.26736192	1.88E-06
RPS13	CD4T	Tcruzi	0.107699079	1.34E-89	4.69E-88	0.003765127	28.60436464	1.88E-06
RPS14	CD4T	Tcruzi	0.209279549	1.06E-156	1.49E-154	0.004024697	51.99883456	1.88E-06
RPS15	CD4T	Tcruzi	0.178683622	4.60E-146	5.81E-144	0.003750829	47.63843491	1.88E-06
RPS15A	CD4T	Tcruzi	0.275619873	5.14E-202	2.04E-199	0.00370405	74.41041358	1.88E-06
RPS16	CD4T	Tcruzi	0.219015342	1.56E-163	2.44E-161	0.003984968	54.96036991	1.88E-06
RPS17	CD4T	Tcruzi	-0.445773843	1.17E-168	2.09E-166	0.00778365	-57.27054229	1.88E-06
RPS18	CD4T	Tcruzi	0.178243475	5.73E-132	5.17E-130	0.004214608	42.29182412	1.88E-06
RPS19	CD4T	Tcruzi	0.16809964	1.93E-157	2.75E-155	0.003213358	52.31276966	1.88E-06
RPS19BP1	CD4T	Tcruzi	0.273876622	1.11E-83	3.33E-82	0.010175523	26.91523887	1.88E-06
RPS2	CD4T	Tcruzi	-0.062393652	1.67E-23	7.59E-23	0.005752567	-10.84622768	1.88E-06
RPS20	CD4T	Tcruzi	0.08715503	4.03E-53	5.03E-52	0.004654418	18.72522455	1.88E-06
RPS21	CD4T	Tcruzi	-0.014798564	7.96E-06	1.42E-05	0.003258508	-4.541514734	1.88E-06
RPS23	CD4T	Tcruzi	0.134395682	1.71E-110	9.48E-109	0.003843967	34.96275268	1.88E-06
RPS24	CD4T	Tcruzi	-0.019419123	3.81E-06	6.93E-06	0.00412768	-4.70460997	1.88E-06
RPS25	CD4T	Tcruzi	0.107328806	4.76E-92	1.75E-90	0.003661013	29.31669913	1.88E-06
RPS26	CD4T	Tcruzi	0.107860264	2.77E-52	3.40E-51	0.005827614	18.50847824	1.88E-06
RPS27	CD4T	Tcruzi	-0.122695896	3.06E-115	1.90E-113	0.003360954	-36.50626974	1.88E-06
RPS27A	CD4T	Tcruzi	0.138164106	2.36E-128	1.94E-126	0.003370407	40.99330212	1.88E-06
RPS27L	CD4T	Tcruzi	0.076739783	5.79E-18	2.06E-17	0.008357957	9.181644041	1.88E-06
RPS28	CD4T	Tcruzi	0.051239912	1.67E-34	1.16E-33	0.003692362	13.87727178	1.88E-06
RPS29	CD4T	Tcruzi	-0.540938966	4.49E-293	8.31E-290	0.003662233	-147.707403	1.88E-06
RPS3	CD4T	Tcruzi	0.156524467	6.09E-138	6.21E-136	0.003517325	44.50099014	1.88E-06
RPS3A	CD4T	Tcruzi	-0.089422486	9.13E-63	1.54E-61	0.004210179	-21.239591	1.88E-06
RPS4X	CD4T	Tcruzi	0.164329351	2.06E-132	1.89E-130	0.003870805	42.45352936	1.88E-06
RPS4Y1	CD4T	Tcruzi	0.582770095	9.73E-33	6.32E-32	0.043470937	13.40597034	1.88E-06
RPS5	CD4T	Tcruzi	0.156952462	2.92E-124	2.19E-122	0.003967869	39.55585822	1.88E-06
RPS6	CD4T	Tcruzi	0.082877785	8.34E-57	1.18E-55	0.004211011	19.68120899	1.88E-06
RPS6KA1	CD4T	Tcruzi	0.079186013	2.71E-06	5.00E-06	0.0165713	4.778503425	1.88E-06
RPS6KA2	CD4T	Tcruzi	-0.092589466	4.59E-05	7.67E-05	0.02240051	-4.133364137	1.88E-06
RPS6KA3	CD4T	Tcruzi	-0.038891998	9.04E-06	1.60E-05	0.00861807	-4.512843059	1.88E-06
RPS6KA4	CD4T	Tcruzi	0.049740056	0.031309208	0.039862107	0.022998131	2.162786915	0.004738819
RPS6KA5	CD4T	Tcruzi	-0.185400722	9.56E-45	9.31E-44	0.011196913	-16.55819968	1.88E-06
RPS6KB1	CD4T	Tcruzi	-0.043809748	0.007772369	0.010574114	0.016353183	-2.678973748	0.001155247
RPS6KB2	CD4T	Tcruzi	0.196484202	1.13E-30	6.81E-30	0.015292213	12.84864373	1.88E-06
RPS6KC1	CD4T	Tcruzi	-0.05924017	0.000217399	0.000340839	0.015833773	-3.741380583	2.33E-05
RPS7	CD4T	Tcruzi	0.055628213	4.49E-41	3.86E-40	0.003564877	15.60452384	1.88E-06
RPS8	CD4T	Tcruzi	0.112821491	1.07E-80	2.96E-79	0.004325939	26.08023238	1.88E-06
RPS9	CD4T	Tcruzi	0.213945339	9.85E-146	1.22E-143	0.004503394	47.50757282	1.88E-06
RPSA	CD4T	Tcruzi	0.149464736	4.65E-109	2.51E-107	0.004331835	34.50379137	1.88E-06
RPTOR	CD4T	Tcruzi	-0.009258415	0.532614812	0.56897252	0.014820394	-0.624707762	0.074668628
RPUSD1	CD4T	Tcruzi	0.37920733	9.32E-42	8.25E-41	0.02402738	15.78230023	1.88E-06
RPUSD2	CD4T	Tcruzi	-0.031395392	0.180604213	0.209095906	0.023396759	-1.341869282	0.028016621
RPUSD3	CD4T	Tcruzi	0.196528818	1.18E-31	7.35E-31	0.01498546	13.11463359	1.88E-06
RPUSD4	CD4T	Tcruzi	-0.067592306	0.002113473	0.003042995	0.021807682	-3.099472349	0.00031345
RRAGA	CD4T	Tcruzi	0.115067146	9.92E-18	3.49E-17	0.012633553	9.108058752	1.88E-06
RRAGB	CD4T	Tcruzi	-0.271914649	2.89E-28	1.58E-27	0.022306781	-12.18977555	1.88E-06
RRAGC	CD4T	Tcruzi	0.218266441	2.83E-25	1.38E-24	0.019224761	11.35340189	1.88E-06
RRAGD	CD4T	Tcruzi	0.12910529	0.000940231	0.001393664	0.038660908	3.339427286	0.000122282
RRAS	CD4T	Tcruzi	0.249069866	3.36E-33	2.22E-32	0.018409079	13.52972986	1.88E-06
RRAS2	CD4T	Tcruzi	-0.026436247	0.2753982	0.309711478	0.024195439	-1.092612822	0.041520318
RRBP1	CD4T	Tcruzi	0.167036664	9.13E-14	2.65E-13	0.021414034	7.800336226	1.88E-06
RREB1	CD4T	Tcruzi	-0.225321411	1.16E-28	6.45E-28	0.018320525	-12.29885124	1.88E-06
RRM1	CD4T	Tcruzi	0.129391935	3.21E-11	8.13E-11	0.018803268	6.881353672	1.88E-06
RRM2B	CD4T	Tcruzi	-0.131803982	5.34E-08	1.12E-07	0.023643949	-5.574533327	1.88E-06
RRN3	CD4T	Tcruzi	-0.398667299	1.55E-71	3.39E-70	0.016912244	-23.57270261	1.88E-06
RRP1	CD4T	Tcruzi	0.063193271	0.006203202	0.008529115	0.022934433	2.755388423	0.000913865
RRP12	CD4T	Tcruzi	-0.051093282	0.162960531	0.189796065	0.036535606	-1.398451763	0.025509357
RRP15	CD4T	Tcruzi	-0.026825525	0.169336359	0.19678865	0.019474127	-1.377495621	0.026405514
RRP1B	CD4T	Tcruzi	0.214659853	1.64E-49	1.85E-48	0.012065557	17.79112683	1.88E-06
RRP36	CD4T	Tcruzi	0.144948496	9.31E-25	4.43E-24	0.01293444	11.20639875	1.88E-06
RRP7A	CD4T	Tcruzi	0.015846471	0.286672987	0.321577341	0.014847863	1.067255982	0.04312135
RRP8	CD4T	Tcruzi	-0.033452347	0.093214658	0.112028995	0.019867438	-1.683777612	0.014779247
RRP9	CD4T	Tcruzi	0.202982136	2.74E-13	7.79E-13	0.026590457	7.633646135	1.88E-06
RRS1	CD4T	Tcruzi	0.235574436	3.28E-21	1.35E-20	0.02315496	10.17382166	1.88E-06
RSAD1	CD4T	Tcruzi	0.292800216	9.52E-46	9.55E-45	0.017410291	16.81765177	1.88E-06
RSAD2	CD4T	Tcruzi	0.923671198	7.39E-53	9.17E-52	0.049508361	18.65687284	1.88E-06
RSBN1	CD4T	Tcruzi	0.05402628	1.01E-06	1.92E-06	0.010830615	4.988292974	1.88E-06
RSBN1L	CD4T	Tcruzi	0.117373061	3.44E-32	2.19E-31	0.008852522	13.25871487	1.88E-06
RSF1	CD4T	Tcruzi	-0.028423338	0.001244882	0.001823825	0.008724481	-3.257882853	0.000161173
RSL1D1	CD4T	Tcruzi	-0.069559655	2.28E-18	8.28E-18	0.007472822	-9.308351118	1.88E-06
RSL24D1	CD4T	Tcruzi	-0.03947792	1.99E-06	3.72E-06	0.008148912	-4.844562983	1.88E-06
RSPH3	CD4T	Tcruzi	-0.102615248	0.007922811	0.010766922	0.038398176	-2.672399039	0.001183564
RSPRY1	CD4T	Tcruzi	-0.042262286	0.019194679	0.025002588	0.017954689	-2.353830014	0.00286746
RSRC1	CD4T	Tcruzi	-0.006516467	0.531238442	0.567665929	0.010396263	-0.626808566	0.074489349
RSRC2	CD4T	Tcruzi	0.003010254	0.72134253	0.749821017	0.008432458	0.356984168	0.096860629
RSRP1	CD4T	Tcruzi	-0.054648034	2.89E-13	8.22E-13	0.007166634	-7.625341706	1.88E-06
RSU1	CD4T	Tcruzi	-0.046407611	2.83E-05	4.81E-05	0.010920952	-4.24941072	1.88E-06
RTCA	CD4T	Tcruzi	-0.060044605	7.53E-05	0.000123468	0.014966876	-4.011832788	3.73E-06
RTCB	CD4T	Tcruzi	0.044984054	0.000642875	0.000966444	0.013048702	3.447396876	7.40E-05
RTF1	CD4T	Tcruzi	0.077698601	4.41E-13	1.24E-12	0.010276505	7.560800343	1.88E-06
RTF2	CD4T	Tcruzi	0.229032202	2.93E-63	5.07E-62	0.010717822	21.36928584	1.88E-06
RTKN	CD4T	Tcruzi	-0.167350767	0.007728715	0.010522454	0.062423283	-2.680902996	0.001148154
RTKN2	CD4T	Tcruzi	-0.22489426	1.75E-08	3.79E-08	0.038878793	-5.784496939	1.88E-06
RTL10	CD4T	Tcruzi	0.186726047	8.27E-08	1.71E-07	0.034010435	5.490257582	1.88E-06
RTL5	CD4T	Tcruzi	0.101862255	0.090292319	0.10878746	0.059951707	1.699071823	0.014292828
RTL6	CD4T	Tcruzi	-0.097867446	0.006339243	0.008704317	0.035612641	-2.748109775	0.000933078
RTL8A	CD4T	Tcruzi	0.087326019	1.20E-05	2.10E-05	0.0196288	4.448872053	1.88E-06
RTL8C	CD4T	Tcruzi	0.189159546	5.06E-22	2.15E-21	0.018163776	10.41410919	1.88E-06
RTN1	CD4T	Tcruzi	-0.044624089	0.526731497	0.563601027	0.070417519	-0.633707193	0.073953625
RTN2	CD4T	Tcruzi	0.053973747	0.491903449	0.529657837	0.078440185	0.688087964	0.069631679
RTN3	CD4T	Tcruzi	-0.125550187	1.44E-21	6.00E-21	0.012212689	-10.28030643	1.88E-06
RTN4	CD4T	Tcruzi	-0.029276814	0.005209624	0.007221975	0.010406144	-2.813416206	0.000765707
RTN4IP1	CD4T	Tcruzi	-0.11335925	0.002892675	0.004112144	0.037755999	-3.002416938	0.000451189
RTN4RL2	CD4T	Tcruzi	-0.018174939	0.802101457	0.823902125	0.072456379	-0.25083973	0.10597874
RTP4	CD4T	Tcruzi	0.339261002	1.05E-19	4.06E-19	0.034903735	9.719905442	1.88E-06
RTRAF	CD4T	Tcruzi	0.090321923	1.24E-25	6.10E-25	0.007884759	11.45525483	1.88E-06
RTTN	CD4T	Tcruzi	-0.063348124	0.003575141	0.005033374	0.021580165	-2.935479163	0.000558223
RUBCN	CD4T	Tcruzi	-0.071066046	2.75E-05	4.68E-05	0.016697234	-4.256156928	1.88E-06
RUBCNL	CD4T	Tcruzi	0.581706313	1.23E-15	3.91E-15	0.068981978	8.432728771	1.88E-06
RUFY1	CD4T	Tcruzi	0.030070581	0.038272443	0.04826298	0.014452434	2.080658504	0.005851155
RUFY2	CD4T	Tcruzi	-0.155765656	2.51E-15	7.85E-15	0.018698907	-8.330201221	1.88E-06
RUFY3	CD4T	Tcruzi	-0.127637662	4.07E-10	9.67E-10	0.01977115	-6.455752963	1.88E-06
RUNDC1	CD4T	Tcruzi	-0.078510167	0.005216287	0.007229408	0.027909817	-2.812994727	0.000767104
RUNX1	CD4T	Tcruzi	-0.068856603	4.08E-16	1.33E-15	0.008015725	-8.590190755	1.88E-06
RUNX2	CD4T	Tcruzi	-0.124951781	3.06E-12	8.21E-12	0.017212907	-7.259191271	1.88E-06
RUNX3	CD4T	Tcruzi	0.380055131	6.27E-75	1.52E-73	0.015517808	24.49154797	1.88E-06
RUSC1	CD4T	Tcruzi	0.253824533	2.13E-24	9.96E-24	0.022859282	11.10378425	1.88E-06
RUSC2	CD4T	Tcruzi	-0.047844005	0.529337833	0.565961573	0.075977344	-0.6297141	0.074276282
RUVBL1	CD4T	Tcruzi	-0.205553486	7.47E-29	4.18E-28	0.016641597	-12.35178861	1.88E-06
RUVBL2	CD4T	Tcruzi	0.112024216	9.31E-08	1.92E-07	0.020489801	5.467315891	1.88E-06
RWDD1	CD4T	Tcruzi	0.143039609	1.71E-38	1.35E-37	0.009580316	14.93057353	1.88E-06
RWDD2A	CD4T	Tcruzi	-0.088568607	0.011041834	0.014770746	0.03464461	-2.556490269	0.001676842
RWDD2B	CD4T	Tcruzi	-0.142959391	5.50E-05	9.14E-05	0.03495887	-4.089359593	1.88E-06
RWDD3	CD4T	Tcruzi	-0.490563221	3.08E-74	7.26E-73	0.020184773	-24.30362864	1.88E-06
RWDD4	CD4T	Tcruzi	0.089022022	1.74E-06	3.26E-06	0.018265813	4.873696161	1.88E-06
RXRA	CD4T	Tcruzi	0.047975231	0.279749631	0.314382336	0.044308931	1.082744039	0.042142557
RXRB	CD4T	Tcruzi	0.078063094	1.34E-05	2.34E-05	0.017649705	4.422912219	1.88E-06
RXYLT1	CD4T	Tcruzi	0.065111496	0.002158008	0.003105106	0.02105057	3.093098983	0.000326394
RYBP	CD4T	Tcruzi	0.252271881	4.03E-40	3.36E-39	0.016428122	15.3560995	1.88E-06
RYK	CD4T	Tcruzi	-0.037553876	0.001334859	0.001951015	0.01160018	-3.237352962	0.000174191
S100A10	CD4T	Tcruzi	-0.006390674	0.342651929	0.379619661	0.0067244	-0.95037094	0.050577683
S100A11	CD4T	Tcruzi	0.026509725	0.001077095	0.001588268	0.008032894	3.300146451	0.000143481
S100A12	CD4T	Tcruzi	0.177317432	0.010859987	0.014540731	0.069200152	2.562384994	0.001655445
S100A4	CD4T	Tcruzi	0.182900828	8.47E-29	4.73E-28	0.014825687	12.33675264	1.88E-06
S100A6	CD4T	Tcruzi	0.094845702	1.39E-34	9.69E-34	0.0068242	13.89843534	1.88E-06
S100A8	CD4T	Tcruzi	-0.750822991	1.42E-54	1.88E-53	0.03930712	-19.10145016	1.88E-06
S100A9	CD4T	Tcruzi	-0.451045447	2.79E-31	1.71E-30	0.034659519	-13.01360972	1.88E-06
S100B	CD4T	Tcruzi	0.372809004	3.12E-05	5.29E-05	0.088217181	4.226036224	1.88E-06
S100PBP	CD4T	Tcruzi	-0.303433712	1.20E-63	2.11E-62	0.014132174	-21.47112824	1.88E-06
S100Z	CD4T	Tcruzi	0.19214993	0.004292515	0.005993985	0.066795177	2.876703649	0.000643274
S1PR1	CD4T	Tcruzi	0.010512676	0.273197644	0.307361181	0.009577489	1.097644272	0.04121611
S1PR2	CD4T	Tcruzi	0.206248368	3.84E-05	6.46E-05	0.049383316	4.176478709	1.88E-06
S1PR4	CD4T	Tcruzi	0.092404985	8.91E-18	3.14E-17	0.010129059	9.122760728	1.88E-06
S1PR5	CD4T	Tcruzi	0.809506402	1.33E-26	6.79E-26	0.069025681	11.72761194	1.88E-06
SAAL1	CD4T	Tcruzi	0.043482903	0.072624819	0.088557327	0.02414089	1.801213737	0.011427532
SAC3D1	CD4T	Tcruzi	0.131368718	8.93E-09	1.96E-08	0.022232353	5.908898636	1.88E-06
SACM1L	CD4T	Tcruzi	-0.083913988	2.37E-11	6.05E-11	0.012107253	-6.930885824	1.88E-06
SACS	CD4T	Tcruzi	0.056177578	0.005793366	0.007993305	0.020220681	2.778223856	0.000841149
SAE1	CD4T	Tcruzi	-0.056988014	1.10E-05	1.94E-05	0.012756394	-4.467407747	1.88E-06
SAFB	CD4T	Tcruzi	-0.041523503	8.31E-06	1.47E-05	0.009162272	-4.532009424	1.88E-06
SAFB2	CD4T	Tcruzi	0.053587131	2.28E-07	4.56E-07	0.010126973	5.291524988	1.88E-06
SAMD1	CD4T	Tcruzi	0.122192102	8.49E-15	2.59E-14	0.01498768	8.152836208	1.88E-06
SAMD10	CD4T	Tcruzi	0.710335306	1.02E-37	7.82E-37	0.048234287	14.72677125	1.88E-06
SAMD12	CD4T	Tcruzi	-0.092123837	1.10E-06	2.10E-06	0.018537392	-4.969622367	1.88E-06
SAMD3	CD4T	Tcruzi	-0.116126988	4.10E-08	8.67E-08	0.020646494	-5.624537837	1.88E-06
SAMD4A	CD4T	Tcruzi	-0.325460109	4.01E-06	7.28E-06	0.069339673	-4.693707034	1.88E-06
SAMD4B	CD4T	Tcruzi	0.080575077	7.53E-06	1.34E-05	0.017693233	4.554005213	1.88E-06
SAMD8	CD4T	Tcruzi	-0.110673213	1.41E-07	2.88E-07	0.020550189	-5.385508209	1.88E-06
SAMD9	CD4T	Tcruzi	-0.059388068	0.001273195	0.001863829	0.018266066	-3.251278445	0.000164401
SAMD9L	CD4T	Tcruzi	0.059829741	0.018820631	0.024541254	0.02533796	2.361269081	0.002818189
SAMHD1	CD4T	Tcruzi	-0.278754891	3.43E-68	6.73E-67	0.01229308	-22.6757563	1.88E-06
SAMM50	CD4T	Tcruzi	-0.081329274	7.76E-07	1.49E-06	0.016128306	-5.042642	1.88E-06
SAMSN1	CD4T	Tcruzi	-0.122500447	4.26E-23	1.90E-22	0.011418076	-10.72864201	1.88E-06
SAP130	CD4T	Tcruzi	-0.014258129	0.426094446	0.46433262	0.017891431	-0.796925006	0.061415463
SAP18	CD4T	Tcruzi	0.115027667	1.26E-41	1.11E-40	0.007304146	15.74827055	1.88E-06
SAP30	CD4T	Tcruzi	0.310950123	2.43E-18	8.79E-18	0.033436217	9.299799679	1.88E-06
SAP30BP	CD4T	Tcruzi	-0.018102722	0.115371598	0.137314132	0.011465705	-1.578858078	0.018259642
SAP30L	CD4T	Tcruzi	-0.152516977	9.27E-20	3.59E-19	0.015663936	-9.736823183	1.88E-06
SAR1A	CD4T	Tcruzi	-0.016885218	0.21068988	0.241561785	0.01346268	-1.254224063	0.032410399
SAR1B	CD4T	Tcruzi	-0.033569272	0.024547042	0.031596639	0.01485822	-2.259306501	0.003702383
SARAF	CD4T	Tcruzi	0.226364826	3.25E-121	2.27E-119	0.005878316	38.50845043	1.88E-06
SARDH	CD4T	Tcruzi	0.297611615	1.22E-27	6.51E-27	0.024766059	12.01691453	1.88E-06
SARM1	CD4T	Tcruzi	0.117368456	1.92E-07	3.87E-07	0.022040026	5.32524128	1.88E-06
SARNP	CD4T	Tcruzi	-1.390861628	3.46E-149	4.42E-147	0.028449825	-48.88823133	1.88E-06
SARS2	CD4T	Tcruzi	0.010351457	0.771747455	0.795591573	0.035652943	0.290339485	0.102482591
SART1	CD4T	Tcruzi	0.122596721	1.86E-13	5.32E-13	0.015936686	7.692736297	1.88E-06
SART3	CD4T	Tcruzi	-0.152442768	9.06E-26	4.50E-25	0.013263509	-11.49339623	1.88E-06
SASH1	CD4T	Tcruzi	0.144335053	0.058554241	0.072224264	0.076029121	1.898418018	0.009190468
SASH3	CD4T	Tcruzi	0.186945382	2.13E-38	1.67E-37	0.012542047	14.90549247	1.88E-06
SASS6	CD4T	Tcruzi	-0.027870321	0.245388664	0.277903725	0.023947863	-1.163791571	0.037272643
SAT1	CD4T	Tcruzi	0.22459044	3.60E-35	2.55E-34	0.015980064	14.05441397	1.88E-06
SAT2	CD4T	Tcruzi	0.223931168	1.45E-49	1.63E-48	0.012576716	17.80521783	1.88E-06
SATB1	CD4T	Tcruzi	-0.014934352	0.124762814	0.147818258	0.009702777	-1.539183227	0.019670584
SATB2	CD4T	Tcruzi	0.167969916	0.00188837	0.002728792	0.05360093	3.133712695	0.000268265
SAV1	CD4T	Tcruzi	0.121471575	1.10E-05	1.94E-05	0.027186371	4.4681055	1.88E-06
SAXO2	CD4T	Tcruzi	-0.370579721	1.94E-07	3.90E-07	0.069608883	-5.323741817	1.88E-06
SAYSD1	CD4T	Tcruzi	0.097644033	2.77E-05	4.72E-05	0.022954105	4.253881096	1.88E-06
SBDS	CD4T	Tcruzi	-0.001727371	0.872614573	0.886740491	0.010764526	-0.160468818	0.113590112
SBF1	CD4T	Tcruzi	0.097786399	4.98E-08	1.05E-07	0.01749963	5.587912448	1.88E-06
SBF2	CD4T	Tcruzi	-0.10600836	1.21E-12	3.33E-12	0.014317717	-7.403998771	1.88E-06
SBK1	CD4T	Tcruzi	0.189806103	7.82E-09	1.73E-08	0.031991049	5.933100289	1.88E-06
SBNO1	CD4T	Tcruzi	-0.026742021	0.019164134	0.024968655	0.011358159	-2.354432699	0.002866639
SBNO2	CD4T	Tcruzi	0.544488241	1.72E-52	2.12E-51	0.029333465	18.56201568	1.88E-06
SC5D	CD4T	Tcruzi	0.225905922	3.56E-18	1.28E-17	0.024427866	9.247877755	1.88E-06
SCAF1	CD4T	Tcruzi	-0.00585999	0.77219007	0.795900174	0.020223571	-0.289760384	0.102517967
SCAF11	CD4T	Tcruzi	-0.05123539	7.51E-12	1.97E-11	0.007199595	-7.116426826	1.88E-06
SCAF4	CD4T	Tcruzi	-0.011280693	0.342946617	0.379908261	0.011877039	-0.949790019	0.050614533
SCAF8	CD4T	Tcruzi	-0.151141627	3.79E-32	2.41E-31	0.011409136	-13.24742122	1.88E-06
SCAI	CD4T	Tcruzi	-0.016013543	0.354332467	0.391506369	0.017263689	-0.927585262	0.052113235
SCAMP1	CD4T	Tcruzi	-0.037383038	0.022384546	0.028930404	0.016288261	-2.295090758	0.003350154
SCAMP2	CD4T	Tcruzi	0.086970693	6.10E-19	2.28E-18	0.009168291	9.486031299	1.88E-06
SCAMP3	CD4T	Tcruzi	0.159120651	1.05E-35	7.53E-35	0.011208417	14.19653169	1.88E-06
SCAMP4	CD4T	Tcruzi	0.29657155	4.57E-22	1.95E-21	0.028442238	10.42715229	1.88E-06
SCAND1	CD4T	Tcruzi	0.208421297	1.48E-72	3.36E-71	0.008739701	23.84764655	1.88E-06
SCAP	CD4T	Tcruzi	0.15039703	7.21E-15	2.21E-14	0.018393473	8.176651963	1.88E-06
SCAPER	CD4T	Tcruzi	-0.080393582	1.44E-14	4.35E-14	0.009955288	-8.075465437	1.88E-06
SCARB1	CD4T	Tcruzi	0.182899111	0.007760666	0.010560779	0.068258927	2.679489981	0.001153829
SCARB2	CD4T	Tcruzi	-0.049675372	0.036946411	0.046659646	0.023708563	-2.095250228	0.005655743
SCARF1	CD4T	Tcruzi	0.472988354	2.10E-12	5.70E-12	0.064629269	7.318485259	1.88E-06
SCCPDH	CD4T	Tcruzi	-0.088611735	0.028633651	0.036560389	0.040303932	-2.198587825	0.004336887
SCD	CD4T	Tcruzi	0.473553839	6.78E-10	1.59E-09	0.074368498	6.367667151	1.88E-06
SCD5	CD4T	Tcruzi	0.417801432	4.91E-08	1.03E-07	0.074736197	5.590349125	1.88E-06
SCFD1	CD4T	Tcruzi	-0.086419861	4.04E-11	1.02E-10	0.012627955	-6.843535577	1.88E-06
SCFD2	CD4T	Tcruzi	-0.160797585	6.29E-19	2.35E-18	0.016958403	-9.481882302	1.88E-06
SCGB2B2	CD4T	Tcruzi	0.036113859	0.33440142	0.371182235	0.037355266	0.966767553	0.049469107
SCIMP	CD4T	Tcruzi	0.283529446	0.000337475	0.000520862	0.07822662	3.624462426	3.18E-05
SCIN	CD4T	Tcruzi	0.097125874	0.181825394	0.210422034	0.072584424	1.338109049	0.02819194
SCLT1	CD4T	Tcruzi	0.093796017	1.32E-07	2.69E-07	0.017371066	5.399554478	1.88E-06
SCLY	CD4T	Tcruzi	-0.562166755	5.13E-47	5.38E-46	0.032787506	-17.14576134	1.88E-06
SCMH1	CD4T	Tcruzi	-0.043102004	0.006026546	0.008298544	0.015588097	-2.765058726	0.000882086
SCML1	CD4T	Tcruzi	0.273607641	3.80E-46	3.87E-45	0.016169866	16.92083518	1.88E-06
SCML4	CD4T	Tcruzi	-0.022062945	0.069362708	0.084784274	0.012107451	-1.822261778	0.010917308
SCN3A	CD4T	Tcruzi	0.094314804	0.056332215	0.069661351	0.049237462	1.915509049	0.008808703
SCNM1	CD4T	Tcruzi	0.03122309	0.017365267	0.022734239	0.013055811	2.391508996	0.002598134
SCO1	CD4T	Tcruzi	-0.111191281	2.08E-07	4.17E-07	0.020940436	-5.309883827	1.88E-06
SCO2	CD4T	Tcruzi	-1.0820001	1.23E-94	4.86E-93	0.035973646	-30.07757689	1.88E-06
SCOC	CD4T	Tcruzi	-0.109200434	4.98E-12	1.32E-11	0.015205069	-7.181844229	1.88E-06
SCP2	CD4T	Tcruzi	0.114466548	8.20E-20	3.18E-19	0.011736482	9.753054196	1.88E-06
SCPEP1	CD4T	Tcruzi	-0.206490635	1.47E-12	4.02E-12	0.028002051	-7.374125518	1.88E-06
SCRIB	CD4T	Tcruzi	0.478089238	6.44E-26	3.21E-25	0.041445968	11.53524112	1.88E-06
SCRN1	CD4T	Tcruzi	0.010215413	0.886162649	0.899192073	0.071298145	0.143277406	0.115166009
SCRN2	CD4T	Tcruzi	0.256727347	7.77E-34	5.24E-33	0.018739836	13.69955142	1.88E-06
SCRN3	CD4T	Tcruzi	-0.071527006	0.005178522	0.00718334	0.025405718	-2.815390101	0.000759732
SCX	CD4T	Tcruzi	0.576799428	3.80E-16	1.24E-15	0.067069767	8.599991593	1.88E-06
SCYL1	CD4T	Tcruzi	0.047323459	0.004880086	0.006784614	0.01669318	2.834897845	0.000723302
SCYL2	CD4T	Tcruzi	-0.173565501	3.12E-25	1.52E-24	0.015303881	-11.34127354	1.88E-06
SCYL3	CD4T	Tcruzi	-0.166074451	1.11E-16	3.74E-16	0.018929909	-8.773124429	1.88E-06
SDAD1	CD4T	Tcruzi	-0.025297936	0.020578665	0.02669892	0.010869762	-2.327367997	0.003083551
SDC2	CD4T	Tcruzi	-0.295803507	7.74E-06	1.38E-05	0.065040478	-4.547990973	1.88E-06
SDC3	CD4T	Tcruzi	0.28822055	5.87E-07	1.14E-06	0.056510419	5.100308107	1.88E-06
SDC4	CD4T	Tcruzi	-0.230808232	7.15E-05	0.000117457	0.057346151	-4.024825193	1.88E-06
SDCBP	CD4T	Tcruzi	-0.058782775	8.76E-10	2.05E-09	0.009296587	-6.323048679	1.88E-06
SDCCAG8	CD4T	Tcruzi	0.053675215	2.40E-05	4.12E-05	0.012518896	4.287535822	1.88E-06
SDE2	CD4T	Tcruzi	-0.24839985	1.11E-25	5.49E-25	0.021659841	-11.46822107	1.88E-06
SDF2	CD4T	Tcruzi	0.127719227	2.66E-18	9.61E-18	0.013751901	9.287386827	1.88E-06
SDF2L1	CD4T	Tcruzi	0.240618809	6.02E-57	8.56E-56	0.012203021	19.71797087	1.88E-06
SDF4	CD4T	Tcruzi	0.131501921	7.12E-27	3.68E-26	0.011140985	11.80343715	1.88E-06
SDHA	CD4T	Tcruzi	0.111349689	1.17E-25	5.77E-25	0.009714566	11.46213743	1.88E-06
SDHAF1	CD4T	Tcruzi	0.277717049	1.48E-41	1.30E-40	0.017655469	15.72980315	1.88E-06
SDHAF2	CD4T	Tcruzi	0.065676016	0.005356579	0.007417366	0.023420322	2.804232052	0.000785477
SDHAF3	CD4T	Tcruzi	0.168285101	4.93E-21	2.01E-20	0.016627216	10.12106294	1.88E-06
SDHAF4	CD4T	Tcruzi	-0.193733538	1.11E-12	3.07E-12	0.026118599	-7.417455178	1.88E-06
SDHB	CD4T	Tcruzi	0.012443588	0.321006562	0.357671873	0.012519251	0.993956274	0.047813859
SDHC	CD4T	Tcruzi	0.085745126	2.67E-16	8.83E-16	0.009912831	8.649913319	1.88E-06
SDHD	CD4T	Tcruzi	0.759438682	2.78E-176	5.94E-174	0.012479461	60.85508488	1.88E-06
SDK1	CD4T	Tcruzi	0.067475033	0.24025607	0.272563324	0.05734907	1.176567174	0.036492309
SDK2	CD4T	Tcruzi	-0.18142624	0.000226017	0.00035375	0.048624563	-3.73116444	2.51E-05
SDR39U1	CD4T	Tcruzi	0.086843468	1.05E-11	2.73E-11	0.012295049	7.063287472	1.88E-06
SDS	CD4T	Tcruzi	0.120314035	0.040500387	0.050922236	0.058487585	2.057086738	0.006188385
SDSL	CD4T	Tcruzi	0.23368456	0.000205959	0.000323725	0.062223789	3.755550137	2.33E-05
SEC11A	CD4T	Tcruzi	0.089434254	8.98E-16	2.87E-15	0.010549261	8.47777455	1.88E-06
SEC11C	CD4T	Tcruzi	0.097770448	7.76E-15	2.37E-14	0.011972921	8.165964256	1.88E-06
SEC13	CD4T	Tcruzi	0.042622415	0.00031667	0.00048984	0.011704416	3.641566955	3.18E-05
SEC14L1	CD4T	Tcruzi	0.030690108	0.092479394	0.111241588	0.018185774	1.687588807	0.014645933
SEC16A	CD4T	Tcruzi	0.049404309	0.004934142	0.006857193	0.017449427	2.831285392	0.000730902
SEC22A	CD4T	Tcruzi	-0.249030517	1.03E-36	7.63E-36	0.017218901	-14.46262515	1.88E-06
SEC22B	CD4T	Tcruzi	-0.087782371	7.20E-11	1.79E-10	0.0130088	-6.747922317	1.88E-06
SEC22C	CD4T	Tcruzi	-0.08535994	8.52E-09	1.88E-08	0.014424736	-5.91760827	1.88E-06
SEC23A	CD4T	Tcruzi	-0.072019282	1.23E-06	2.33E-06	0.014560219	-4.946305001	1.88E-06
SEC23B	CD4T	Tcruzi	0.012632683	0.446185818	0.484374268	0.016562128	0.762745166	0.063849889
SEC23IP	CD4T	Tcruzi	-0.107828555	1.13E-10	2.78E-10	0.016158515	-6.673172405	1.88E-06
SEC24A	CD4T	Tcruzi	-0.070335316	0.003105647	0.004398578	0.023601659	-2.980100581	0.000478793
SEC24B	CD4T	Tcruzi	-0.067282029	8.21E-09	1.81E-08	0.011356979	-5.924289098	1.88E-06
SEC24C	CD4T	Tcruzi	-0.091880414	1.71E-07	3.46E-07	0.017180246	-5.348026785	1.88E-06
SEC24D	CD4T	Tcruzi	-0.05066886	0.013311322	0.017672613	0.020353863	-2.489397722	0.001993043
SEC31A	CD4T	Tcruzi	-0.105134114	1.30E-20	5.25E-20	0.010519176	-9.994519656	1.88E-06
SEC31B	CD4T	Tcruzi	0.003211283	0.942111324	0.948256085	0.044187267	0.072674387	0.121020795
SEC61A1	CD4T	Tcruzi	-0.104207636	1.93E-11	4.95E-11	0.01496311	-6.964303121	1.88E-06
SEC61A2	CD4T	Tcruzi	-0.030864116	0.294218232	0.329343015	0.029375847	-1.050663019	0.044081982
SEC61B	CD4T	Tcruzi	0.169318673	3.02E-57	4.31E-56	0.008553211	19.79591969	1.88E-06
SEC61G	CD4T	Tcruzi	0.001911137	0.826236722	0.846190083	0.008698326	0.219713227	0.108704662
SEC62	CD4T	Tcruzi	0.014693664	0.018551413	0.024211326	0.006208492	2.366704123	0.002775315
SEC63	CD4T	Tcruzi	-0.079286075	2.19E-11	5.62E-11	0.011419198	-6.943226119	1.88E-06
SECISBP2	CD4T	Tcruzi	0.018113095	0.085470243	0.103392473	0.010499082	1.72520748	0.013514499
SECISBP2L	CD4T	Tcruzi	-0.14471693	1.66E-31	1.03E-30	0.011068814	-13.0742944	1.88E-06
SECTM1	CD4T	Tcruzi	0.289607563	1.26E-06	2.38E-06	0.058600021	4.942106844	1.88E-06
SEH1L	CD4T	Tcruzi	-0.129352288	2.21E-08	4.75E-08	0.022531118	-5.74105059	1.88E-06
SEL1L	CD4T	Tcruzi	-0.074029561	8.14E-08	1.68E-07	0.013476497	-5.493234661	1.88E-06
SEL1L3	CD4T	Tcruzi	-0.075746852	5.07E-07	9.89E-07	0.014765069	-5.130138787	1.88E-06
SELENOF	CD4T	Tcruzi	0.051848724	4.15E-10	9.85E-10	0.008035624	6.452358221	1.88E-06
SELENOH	CD4T	Tcruzi	0.160615026	3.79E-62	6.26E-61	0.007620333	21.07716725	1.88E-06
SELENOI	CD4T	Tcruzi	-0.521829296	8.25E-66	1.53E-64	0.023673206	-22.04303457	1.88E-06
SELENOK	CD4T	Tcruzi	0.077377484	1.39E-13	3.99E-13	0.010000681	7.737221171	1.88E-06
SELENOM	CD4T	Tcruzi	0.209893295	6.18E-50	7.11E-49	0.011725367	17.90078697	1.88E-06
SELENON	CD4T	Tcruzi	0.042988514	0.055683344	0.068889616	0.022382784	1.920606205	0.008704878
SELENOO	CD4T	Tcruzi	0.241934952	7.72E-38	5.96E-37	0.016392881	14.75853751	1.88E-06
SELENOP	CD4T	Tcruzi	-0.0874158	0.245735573	0.278239881	0.075168266	-1.162934904	0.037329923
SELENOS	CD4T	Tcruzi	0.156082497	5.86E-27	3.04E-26	0.013196912	11.82719859	1.88E-06
SELENOT	CD4T	Tcruzi	0.00284128	0.778427165	0.8017338	0.010089407	0.281610255	0.103158362
SELENOW	CD4T	Tcruzi	0.192762501	7.04E-64	1.25E-62	0.00895213	21.53258581	1.88E-06
SELL	CD4T	Tcruzi	-0.193380401	1.09E-58	1.62E-57	0.009586438	-20.1722883	1.88E-06
SELPLG	CD4T	Tcruzi	-0.05995513	8.93E-09	1.96E-08	0.010146586	-5.908896871	1.88E-06
SEM1	CD4T	Tcruzi	0.173970617	9.89E-63	1.66E-61	0.00819439	21.23045317	1.88E-06
SEMA3A	CD4T	Tcruzi	0.316610848	3.45E-05	5.83E-05	0.07534673	4.202051619	1.88E-06
SEMA3C	CD4T	Tcruzi	-0.02683403	0.677385029	0.709036746	0.064439592	-0.416421472	0.091881443
SEMA4A	CD4T	Tcruzi	0.349888062	3.95E-06	7.18E-06	0.074496868	4.696681473	1.88E-06
SEMA4B	CD4T	Tcruzi	-0.035288599	0.335881477	0.37263895	0.036613757	-0.963807097	0.049674525
SEMA4C	CD4T	Tcruzi	0.178716696	9.48E-13	2.62E-12	0.024013091	7.442469549	1.88E-06
SEMA4D	CD4T	Tcruzi	-0.090414389	4.48E-19	1.68E-18	0.009489935	-9.527398649	1.88E-06
SEMA4F	CD4T	Tcruzi	0.077383144	0.039199932	0.049370941	0.037370398	2.070706993	0.006025713
SEMA6B	CD4T	Tcruzi	0.25017377	0.000489804	0.000744591	0.071011814	3.522988037	4.17E-05
SEMA7A	CD4T	Tcruzi	-0.021358849	0.790223133	0.813053915	0.080221961	-0.266246912	0.104609641
SENP1	CD4T	Tcruzi	-0.006953199	0.676825725	0.708651586	0.016666869	-0.417186867	0.091834228
SENP2	CD4T	Tcruzi	-0.038890553	0.043220373	0.05422556	0.01916015	-2.029762396	0.006668255
SENP3	CD4T	Tcruzi	-0.074849427	0.016768372	0.021989069	0.031128103	-2.404561116	0.002502962
SENP5	CD4T	Tcruzi	-0.103760924	4.08E-14	1.21E-13	0.013099826	-7.920786274	1.88E-06
SENP6	CD4T	Tcruzi	0.009839975	0.227612639	0.259305242	0.008139704	1.20888611	0.034747503
SENP7	CD4T	Tcruzi	-0.220185955	9.05E-79	2.42E-77	0.008619405	-25.54537702	1.88E-06
SEPHS1	CD4T	Tcruzi	-0.063676237	0.00072729	0.001088046	0.018658829	-3.412659823	8.55E-05
SEPHS2	CD4T	Tcruzi	0.18158472	5.14E-34	3.48E-33	0.013208664	13.74739504	1.88E-06
SEPSECS	CD4T	Tcruzi	0.094912343	0.000256801	0.000400072	0.025669697	3.697446926	3.03E-05
SERAC1	CD4T	Tcruzi	0.184052358	0.000140035	0.000223553	0.047738296	3.855444693	1.10E-05
SERBP1	CD4T	Tcruzi	-0.01093157	0.153137949	0.179031539	0.007633839	-1.431988597	0.023972871
SERF2	CD4T	Tcruzi	0.175427308	3.15E-115	1.95E-113	0.00480597	36.50195669	1.88E-06
SERGEF	CD4T	Tcruzi	-0.431022985	1.41E-74	3.37E-73	0.017667975	-24.39572068	1.88E-06
SERINC1	CD4T	Tcruzi	-0.096806399	6.69E-27	3.46E-26	0.008196246	-11.81106525	1.88E-06
SERINC2	CD4T	Tcruzi	0.443712858	2.04E-11	5.24E-11	0.063797985	6.954966598	1.88E-06
SERINC3	CD4T	Tcruzi	-0.089843221	7.39E-17	2.50E-16	0.010174339	-8.830374382	1.88E-06
SERINC5	CD4T	Tcruzi	-0.084230339	4.33E-22	1.84E-21	0.008072479	-10.43425924	1.88E-06
SERP1	CD4T	Tcruzi	0.118094579	3.04E-50	3.53E-49	0.006567901	17.98056497	1.88E-06
SERPINA1	CD4T	Tcruzi	0.286345784	0.000222754	0.00034884	0.07666577	3.734988704	2.51E-05
SERPINB1	CD4T	Tcruzi	0.027840404	0.006375676	0.008752178	0.010137849	2.746184521	0.000945082
SERPINB2	CD4T	Tcruzi	0.307878055	6.25E-12	1.65E-11	0.043085976	7.145667402	1.88E-06
SERPINB6	CD4T	Tcruzi	-0.173004534	8.36E-25	3.99E-24	0.015419688	-11.21971712	1.88E-06
SERPINB8	CD4T	Tcruzi	-0.389028539	4.16E-23	1.86E-22	0.036250949	-10.73154072	1.88E-06
SERPINB9	CD4T	Tcruzi	0.02127193	0.064673354	0.079287834	0.011473541	1.853998767	0.01017011
SERPINE1	CD4T	Tcruzi	0.688276871	4.01E-17	1.38E-16	0.077202148	8.915255486	1.88E-06
SERPINE2	CD4T	Tcruzi	0.551960183	2.72E-16	8.97E-16	0.063828208	8.647590106	1.88E-06
SERPINF1	CD4T	Tcruzi	0.055002716	0.48579417	0.523828264	0.078818965	0.697836059	0.068916972
SERPING1	CD4T	Tcruzi	0.191928924	0.006130056	0.008433761	0.069555547	2.759361864	0.000901706
SERPINH1	CD4T	Tcruzi	-0.038958947	0.364296336	0.401676748	0.042881653	-0.908522507	0.053341455
SERPINI1	CD4T	Tcruzi	-0.002789397	0.94271113	0.948726449	0.038784679	-0.07192007	0.12109113
SERTAD1	CD4T	Tcruzi	0.229931496	1.24E-23	5.63E-23	0.021125134	10.88426236	1.88E-06
SERTAD2	CD4T	Tcruzi	-0.393276893	3.64E-60	5.68E-59	0.01913066	-20.55741427	1.88E-06
SERTAD3	CD4T	Tcruzi	0.287826253	3.47E-26	1.74E-25	0.024789752	11.61069516	1.88E-06
SESN1	CD4T	Tcruzi	-0.040841568	0.007930858	0.010776539	0.015284729	-2.672050579	0.001184976
SESN2	CD4T	Tcruzi	0.328398941	3.02E-13	8.57E-13	0.043103719	7.618807541	1.88E-06
SESN3	CD4T	Tcruzi	0.144214151	2.25E-23	1.02E-22	0.013342151	10.80891288	1.88E-06
SESTD1	CD4T	Tcruzi	-0.115348625	0.017805898	0.023275451	0.048422571	-2.382125156	0.002655882
SET	CD4T	Tcruzi	0.009287781	0.135678007	0.159931926	0.006208789	1.49590866	0.021299441
SETBP1	CD4T	Tcruzi	-0.170651778	0.019846768	0.025806605	0.072891963	-2.341160423	0.002956301
SETD1A	CD4T	Tcruzi	0.12436686	1.34E-07	2.72E-07	0.023044978	5.396701162	1.88E-06
SETD1B	CD4T	Tcruzi	-0.078725817	1.15E-05	2.02E-05	0.017656727	-4.458686817	1.88E-06
SETD2	CD4T	Tcruzi	0.034838708	5.20E-05	8.67E-05	0.008491562	4.102744518	1.88E-06
SETD3	CD4T	Tcruzi	0.007961021	0.627900954	0.661477908	0.016409114	0.48515847	0.086034467
SETD4	CD4T	Tcruzi	-0.119677894	1.38E-05	2.41E-05	0.027097912	-4.416498717	1.88E-06
SETD5	CD4T	Tcruzi	-0.064280942	8.68E-11	2.15E-10	0.009570279	-6.716726337	1.88E-06
SETD6	CD4T	Tcruzi	0.130610177	1.84E-05	3.17E-05	0.030020645	4.350678587	1.88E-06
SETD7	CD4T	Tcruzi	-0.1733887	8.00E-10	1.87E-09	0.027352906	-6.338949929	1.88E-06
SETD9	CD4T	Tcruzi	-0.087256506	0.140895545	0.165642831	0.059109917	-1.476173721	0.02208377
SETDB1	CD4T	Tcruzi	-0.0576481	0.000787316	0.001174841	0.017004436	-3.390180152	9.40E-05
SETDB2	CD4T	Tcruzi	-0.032939435	0.039541816	0.049762047	0.015935177	-2.067089391	0.006059874
SETMAR	CD4T	Tcruzi	0.099095884	0.016910876	0.022165477	0.041265739	2.40140823	0.002527906
SETX	CD4T	Tcruzi	-0.032711022	0.000108589	0.000175393	0.008344283	-3.920171638	7.37E-06
SF1	CD4T	Tcruzi	-0.023313813	0.000152588	0.000242617	0.006081764	-3.833396737	1.64E-05
SF3A1	CD4T	Tcruzi	-0.050622508	6.57E-07	1.27E-06	0.00997086	-5.077045587	1.88E-06
SF3A2	CD4T	Tcruzi	0.05029343	3.33E-07	6.59E-07	0.009643743	5.215135701	1.88E-06
SF3A3	CD4T	Tcruzi	-0.035298952	0.001742034	0.002522578	0.011177437	-3.158054154	0.000240615
SF3B1	CD4T	Tcruzi	-0.125697662	6.49E-52	7.90E-51	0.006826721	-18.41259803	1.88E-06
SF3B2	CD4T	Tcruzi	0.043444232	1.66E-09	3.83E-09	0.006994982	6.210771442	1.88E-06
SF3B3	CD4T	Tcruzi	-0.230866745	4.44E-52	5.42E-51	0.012509487	-18.45533333	1.88E-06
SF3B4	CD4T	Tcruzi	0.089800894	1.84E-17	6.38E-17	0.009952051	9.023355551	1.88E-06
SF3B5	CD4T	Tcruzi	0.164222448	2.12E-55	2.86E-54	0.008501796	19.31620623	1.88E-06
SF3B6	CD4T	Tcruzi	0.106860006	2.26E-27	1.19E-26	0.008947848	11.94253736	1.88E-06
SFI1	CD4T	Tcruzi	-0.513499211	1.87E-131	1.65E-129	0.012195542	-42.10548426	1.88E-06
SFMBT1	CD4T	Tcruzi	0.082729473	9.58E-06	1.69E-05	0.018385575	4.49969452	1.88E-06
SFMBT2	CD4T	Tcruzi	0.309846185	1.06E-41	9.37E-41	0.019650955	15.76748698	1.88E-06
SFPQ	CD4T	Tcruzi	0.05640451	3.79E-12	1.01E-11	0.00780651	7.225317127	1.88E-06
SFR1	CD4T	Tcruzi	-0.084181342	0.001162428	0.001707979	0.025681147	-3.277943279	0.000148093
SFSWAP	CD4T	Tcruzi	0.074947803	3.03E-10	7.27E-10	0.011520212	6.505765859	1.88E-06
SFT2D1	CD4T	Tcruzi	0.128319365	6.16E-15	1.89E-14	0.015649394	8.199637728	1.88E-06
SFT2D2	CD4T	Tcruzi	0.004469978	0.760763033	0.785506743	0.014668026	0.304742969	0.101192734
SFT2D3	CD4T	Tcruzi	0.247857569	1.04E-16	3.50E-16	0.028221833	8.782475892	1.88E-06
SFXN1	CD4T	Tcruzi	0.090422251	3.54E-20	1.40E-19	0.009167208	9.863663428	1.88E-06
SFXN2	CD4T	Tcruzi	-0.159255423	6.47E-08	1.35E-07	0.028758851	-5.537614296	1.88E-06
SFXN3	CD4T	Tcruzi	0.037322919	0.024350886	0.031365951	0.016496781	2.262436563	0.003668056
SFXN4	CD4T	Tcruzi	0.007606164	0.792060555	0.814567274	0.028826561	0.263859566	0.104776897
SFXN5	CD4T	Tcruzi	0.098515457	0.019944503	0.025924588	0.042113345	2.339293073	0.002977258
SGCB	CD4T	Tcruzi	-0.325045879	7.11E-25	3.40E-24	0.028919441	-11.23970117	1.88E-06
SGCD	CD4T	Tcruzi	-0.247332616	0.003771641	0.005298333	0.084750002	-2.918378873	0.000588849
SGCE	CD4T	Tcruzi	-0.427523243	4.20E-20	1.65E-19	0.043441438	-9.841369549	1.88E-06
SGF29	CD4T	Tcruzi	0.116876977	1.48E-15	4.68E-15	0.013903488	8.406305889	1.88E-06
SGK1	CD4T	Tcruzi	0.007064632	0.872601604	0.886740491	0.044020433	0.160485297	0.113590112
SGK3	CD4T	Tcruzi	-0.09120477	9.34E-09	2.05E-08	0.015456858	-5.900602337	1.88E-06
SGMS1	CD4T	Tcruzi	-0.009492702	0.440973418	0.479137068	0.012303806	-0.771525661	0.063200097
SGMS2	CD4T	Tcruzi	0.142597164	0.020918632	0.02711783	0.061434978	2.321107106	0.003127085
SGO1	CD4T	Tcruzi	-0.405960573	2.91E-09	6.59E-09	0.066423667	-6.111685677	1.88E-06
SGO2	CD4T	Tcruzi	-0.136581817	2.90E-05	4.92E-05	0.032186241	-4.243484609	1.88E-06
SGPL1	CD4T	Tcruzi	0.004562161	0.875831753	0.889602944	0.029173119	0.156382359	0.1139805
SGPP1	CD4T	Tcruzi	-0.13584458	7.93E-08	1.64E-07	0.024706785	-5.498270134	1.88E-06
SGPP2	CD4T	Tcruzi	-0.138449888	0.000165138	0.000261523	0.036309889	-3.813007764	1.81E-05
SGSH	CD4T	Tcruzi	-0.126595326	1.34E-07	2.72E-07	0.023458081	-5.396661569	1.88E-06
SGSM1	CD4T	Tcruzi	0.072267498	0.193731875	0.223224605	0.055488116	1.302395954	0.029916396
SGSM2	CD4T	Tcruzi	0.231224027	2.00E-22	8.64E-22	0.021953313	10.53253446	1.88E-06
SGSM3	CD4T	Tcruzi	-0.951286753	3.32E-87	1.08E-85	0.034076479	-27.91622802	1.88E-06
SGTA	CD4T	Tcruzi	0.053019578	0.019222058	0.025035317	0.022529976	2.353290503	0.002868616
SGTB	CD4T	Tcruzi	-0.058524527	4.43E-06	8.02E-06	0.012527834	-4.671559957	1.88E-06
SH2B1	CD4T	Tcruzi	-0.012826316	0.508673752	0.54631739	0.019385112	-0.661658108	0.071711958
SH2B2	CD4T	Tcruzi	0.083365285	0.215448737	0.246534482	0.067164182	1.241216403	0.033058231
SH2B3	CD4T	Tcruzi	0.217107776	1.09E-12	3.01E-12	0.029258663	7.420290312	1.88E-06
SH2D1A	CD4T	Tcruzi	-0.330053333	4.28E-88	1.42E-86	0.011716026	-28.17109905	1.88E-06
SH2D1B	CD4T	Tcruzi	0.936790289	3.67E-35	2.60E-34	0.066664399	14.05233242	1.88E-06
SH2D2A	CD4T	Tcruzi	0.370603012	2.05E-60	3.23E-59	0.017970515	20.62283703	1.88E-06
SH2D3A	CD4T	Tcruzi	-0.05088521	0.035922237	0.04547476	0.024152497	-2.106830215	0.005496643
SH2D3C	CD4T	Tcruzi	-0.288651311	2.45E-39	1.99E-38	0.019051111	-15.15141636	1.88E-06
SH3BGRL	CD4T	Tcruzi	0.011266419	0.189180525	0.218319985	0.008562083	1.3158502	0.029276647
SH3BGRL3	CD4T	Tcruzi	0.15546795	5.89E-91	2.12E-89	0.005361304	28.99815893	1.88E-06
SH3BP1	CD4T	Tcruzi	-0.009702275	0.556965218	0.592762504	0.016500965	-0.587982262	0.077661889
SH3BP2	CD4T	Tcruzi	0.158645351	3.19E-08	6.80E-08	0.027968587	5.672269007	1.88E-06
SH3BP5	CD4T	Tcruzi	-0.06635246	0.000248339	0.000387269	0.017902524	-3.706318676	2.86E-05
SH3BP5L	CD4T	Tcruzi	0.13210781	1.31E-05	2.29E-05	0.029831012	4.428539319	1.88E-06
SH3D19	CD4T	Tcruzi	-0.894387381	4.62E-69	9.38E-68	0.039041895	-22.90840108	1.88E-06
SH3D21	CD4T	Tcruzi	-0.456054375	3.31E-11	8.38E-11	0.066322874	-6.87627587	1.88E-06
SH3GL1	CD4T	Tcruzi	0.063959168	0.000765591	0.001142884	0.018821898	3.398125336	8.55E-05
SH3GLB1	CD4T	Tcruzi	-0.227934827	2.30E-57	3.30E-56	0.011496392	-19.82663961	1.88E-06
SH3GLB2	CD4T	Tcruzi	0.175852619	1.66E-28	9.16E-28	0.014348073	12.25618363	1.88E-06
SH3KBP1	CD4T	Tcruzi	-0.157785509	7.39E-65	1.34E-63	0.007240863	-21.79098131	1.88E-06
SH3PXD2A	CD4T	Tcruzi	-0.122955683	1.25E-05	2.19E-05	0.027700024	-4.43882951	1.88E-06
SH3PXD2B	CD4T	Tcruzi	0.134599034	0.075082713	0.091474126	0.075369194	1.785862706	0.011858683
SH3RF1	CD4T	Tcruzi	0.295701777	5.13E-06	9.25E-06	0.063738428	4.639301367	1.88E-06
SH3RF3	CD4T	Tcruzi	0.231642924	2.77E-09	6.28E-09	0.03784624	6.120632402	1.88E-06
SH3TC1	CD4T	Tcruzi	0.132583664	0.004812274	0.006694526	0.046692916	2.839481312	0.000717378
SH3YL1	CD4T	Tcruzi	0.009470662	0.529250997	0.565923187	0.015036449	0.629846977	0.074271177
SHARPIN	CD4T	Tcruzi	0.227886812	4.62E-46	4.69E-45	0.01348536	16.89883016	1.88E-06
SHB	CD4T	Tcruzi	0.028380191	0.689949781	0.720830467	0.071076602	0.399290207	0.093304574
SHC1	CD4T	Tcruzi	-0.019107052	0.30488542	0.340631665	0.018592302	-1.027686234	0.045546935
SHF	CD4T	Tcruzi	0.301981182	1.73E-10	4.20E-10	0.045744052	6.601539855	1.88E-06
SHISA5	CD4T	Tcruzi	0.090707682	2.91E-15	9.07E-15	0.01091708	8.308785844	1.88E-06
SHISA8	CD4T	Tcruzi	0.360288253	3.45E-13	9.75E-13	0.047416773	7.59832922	1.88E-06
SHISAL2A	CD4T	Tcruzi	0.06506497	7.14E-06	1.27E-05	0.014249672	4.566067813	1.88E-06
SHKBP1	CD4T	Tcruzi	0.094176762	3.85E-13	1.09E-12	0.012421717	7.581622124	1.88E-06
SHMT1	CD4T	Tcruzi	0.090639819	0.000486058	0.000738997	0.025712672	3.525103093	4.17E-05
SHMT2	CD4T	Tcruzi	0.057166654	0.002451136	0.003507351	0.018718967	3.053942714	0.000365664
SHOC2	CD4T	Tcruzi	-0.141347068	3.74E-32	2.38E-31	0.010668547	-13.2489515	1.88E-06
SHPRH	CD4T	Tcruzi	0.037959199	0.001796018	0.002599057	0.012054894	3.148861993	0.000252033
SHQ1	CD4T	Tcruzi	-0.062052092	0.00209249	0.003013956	0.020000558	-3.102518075	0.00030866
SHROOM3	CD4T	Tcruzi	-0.422255427	2.33E-11	5.94E-11	0.060898114	-6.93380142	1.88E-06
SHTN1	CD4T	Tcruzi	-0.280871091	0.000144991	0.000231033	0.073019434	-3.84652517	1.28E-05
SIAE	CD4T	Tcruzi	-0.098927431	0.01354407	0.017968736	0.039840203	-2.483105615	0.002028103
SIAH1	CD4T	Tcruzi	0.004251053	0.851758082	0.868325906	0.022729356	0.187029177	0.11136723
SIAH2	CD4T	Tcruzi	0.103355056	2.34E-08	5.02E-08	0.018035295	5.73071063	1.88E-06
SIAH3	CD4T	Tcruzi	-0.049311376	0.16851557	0.195855282	0.035728749	-1.380159623	0.026269762
SIDT1	CD4T	Tcruzi	0.028481738	0.037443999	0.047261192	0.013629432	2.089723038	0.00572485
SIDT2	CD4T	Tcruzi	-0.272727358	1.08E-13	3.13E-13	0.035077825	-7.774922175	1.88E-06
SIGIRR	CD4T	Tcruzi	0.206948456	1.78E-55	2.41E-54	0.010702859	19.33581105	1.88E-06
SIGLEC1	CD4T	Tcruzi	0.372664523	6.96E-09	1.54E-08	0.062586376	5.954403315	1.88E-06
SIGLEC10	CD4T	Tcruzi	0.222703644	9.89E-05	0.000160361	0.056470384	3.943724636	5.56E-06
SIGLEC14	CD4T	Tcruzi	0.300743262	3.67E-14	1.09E-13	0.037892429	7.936763785	1.88E-06
SIGLEC15	CD4T	Tcruzi	0.167638572	0.000803678	0.001197969	0.049533754	3.384330037	9.57E-05
SIGLEC6	CD4T	Tcruzi	0.302737461	1.59E-16	5.32E-16	0.034707067	8.722645929	1.88E-06
SIGLEC7	CD4T	Tcruzi	-0.079412159	0.24822377	0.280856854	0.068647223	-1.156815311	0.037668956
SIGLEC9	CD4T	Tcruzi	-0.408302191	3.37E-09	7.60E-09	0.06709483	-6.085449326	1.88E-06
SIGMAR1	CD4T	Tcruzi	0.082209355	5.99E-06	1.08E-05	0.017852357	4.60495791	1.88E-06
SIK2	CD4T	Tcruzi	0.056115962	0.005922357	0.008164182	0.020252014	2.77088308	0.000868638
SIK3	CD4T	Tcruzi	0.027371915	0.004139563	0.005792051	0.009476365	2.888440343	0.000633186
SIKE1	CD4T	Tcruzi	0.011779876	0.456097887	0.494265446	0.015786315	0.746208083	0.06510631
SIL1	CD4T	Tcruzi	-0.147245365	2.42E-10	5.82E-10	0.022499157	-6.544483532	1.88E-06
SIMC1	CD4T	Tcruzi	-0.161418514	1.84E-19	7.02E-19	0.016734786	-9.645687614	1.88E-06
SIN3A	CD4T	Tcruzi	-0.029018873	0.014980932	0.019759394	0.011862548	-2.446259715	0.002247562
SIN3B	CD4T	Tcruzi	0.051818141	0.004750732	0.00660974	0.018222135	2.843692112	0.000709496
SINHCAF	CD4T	Tcruzi	-0.040998017	0.001003138	0.001482951	0.012345995	-3.320754311	0.000130409
SIPA1	CD4T	Tcruzi	0.548478102	6.01E-97	2.49E-95	0.017827593	30.76568499	1.88E-06
SIPA1L1	CD4T	Tcruzi	0.042480302	0.005121561	0.007108765	0.015069103	2.81903318	0.000752348
SIPA1L2	CD4T	Tcruzi	0.257524018	0.000309359	0.000479065	0.070596504	3.647829612	3.18E-05
SIPA1L3	CD4T	Tcruzi	-0.050855538	0.002417929	0.003463401	0.016629482	-3.058155335	0.000361117
SIRPA	CD4T	Tcruzi	-0.339182729	2.45E-06	4.52E-06	0.070651139	-4.800810471	1.88E-06
SIRPB1	CD4T	Tcruzi	0.217057956	0.003021374	0.004284135	0.072624793	2.988758355	0.00046785
SIRPB2	CD4T	Tcruzi	-0.07676607	0.106159789	0.126859692	0.047376598	-1.62033733	0.016824416
SIRPG	CD4T	Tcruzi	-0.257058852	5.74E-28	3.10E-27	0.021231415	-12.10747623	1.88E-06
SIRT1	CD4T	Tcruzi	-0.167032658	1.01E-24	4.77E-24	0.014917778	-11.19688584	1.88E-06
SIRT2	CD4T	Tcruzi	0.153410773	9.65E-19	3.56E-18	0.016278042	9.424399885	1.88E-06
SIRT3	CD4T	Tcruzi	0.17355775	5.25E-12	1.39E-11	0.024194296	7.173498606	1.88E-06
SIRT5	CD4T	Tcruzi	-0.070942582	0.002774897	0.00395078	0.023526647	-3.015414094	0.000437033
SIRT6	CD4T	Tcruzi	0.15539649	1.14E-07	2.34E-07	0.028630782	5.427601926	1.88E-06
SIRT7	CD4T	Tcruzi	0.087733847	1.94E-09	4.44E-09	0.014187498	6.183884284	1.88E-06
SIT1	CD4T	Tcruzi	0.308833876	3.84E-52	4.71E-51	0.016719434	18.47155079	1.88E-06
SIVA1	CD4T	Tcruzi	0.216941201	1.25E-64	2.26E-63	0.009983048	21.73095777	1.88E-06
SKA2	CD4T	Tcruzi	0.07337108	0.000235067	0.000367449	0.01971904	3.720824134	2.68E-05
SKAP1	CD4T	Tcruzi	-0.184695363	2.18E-65	3.98E-64	0.008421495	-21.93142138	1.88E-06
SKAP2	CD4T	Tcruzi	0.05938538	0.053499276	0.066313081	0.03064045	1.938136701	0.008340714
SKI	CD4T	Tcruzi	-0.078486894	6.55E-05	0.000108037	0.019396963	-4.046349614	1.88E-06
SKIL	CD4T	Tcruzi	0.208502375	5.54E-42	4.94E-41	0.013162046	15.84118235	1.88E-06
SKP1	CD4T	Tcruzi	-0.070705231	8.01E-28	4.31E-27	0.005859193	-12.06740133	1.88E-06
SKP2	CD4T	Tcruzi	-0.015173963	0.536708744	0.572685188	0.02453447	-0.618475286	0.075153611
SLA	CD4T	Tcruzi	0.036215575	0.014116398	0.018681193	0.014673867	2.468032164	0.002104672
SLA2	CD4T	Tcruzi	0.193832546	1.48E-19	5.67E-19	0.020034456	9.674959183	1.88E-06
SLAIN1	CD4T	Tcruzi	0.132215162	5.43E-13	1.52E-12	0.017561073	7.528877206	1.88E-06
SLAIN2	CD4T	Tcruzi	0.067142429	1.65E-08	3.57E-08	0.011583811	5.796229889	1.88E-06
SLAMF1	CD4T	Tcruzi	-0.042521557	0.008548862	0.011582295	0.016068962	-2.646191941	0.001262242
SLAMF6	CD4T	Tcruzi	-0.418165195	7.87E-101	3.57E-99	0.013092689	-31.93883194	1.88E-06
SLAMF7	CD4T	Tcruzi	0.162783467	0.000301465	0.000467035	0.044540247	3.654749989	3.18E-05
SLAMF8	CD4T	Tcruzi	0.25500688	0.000306637	0.000474982	0.069861135	3.650196623	3.18E-05
SLAMF9	CD4T	Tcruzi	0.258121387	2.28E-11	5.84E-11	0.037209839	6.936912197	1.88E-06
SLBP	CD4T	Tcruzi	0.030208003	0.012953947	0.017218723	0.012086818	2.499251877	0.001942115
SLC10A3	CD4T	Tcruzi	0.255276671	1.31E-32	8.48E-32	0.019091245	13.37140017	1.88E-06
SLC10A7	CD4T	Tcruzi	-0.167420752	7.01E-14	2.05E-13	0.021354958	-7.839900911	1.88E-06
SLC11A1	CD4T	Tcruzi	-0.245847485	7.04E-05	0.000115827	0.061028134	-4.02842865	1.88E-06
SLC11A2	CD4T	Tcruzi	0.012063533	0.589775385	0.624570559	0.022351716	0.539713949	0.081563274
SLC12A2	CD4T	Tcruzi	-0.025064766	0.276515925	0.31090553	0.022993769	-1.090067759	0.041671685
SLC12A4	CD4T	Tcruzi	0.28471308	2.09E-09	4.78E-09	0.04614013	6.170617215	1.88E-06
SLC12A6	CD4T	Tcruzi	-0.220001469	5.62E-47	5.88E-46	0.012838921	-17.13551092	1.88E-06
SLC12A7	CD4T	Tcruzi	0.126204929	1.52E-05	2.65E-05	0.028722943	4.393871781	1.88E-06
SLC12A8	CD4T	Tcruzi	0.177764012	0.015059057	0.019853012	0.072724527	2.444347455	0.002260092
SLC12A9	CD4T	Tcruzi	0.047726815	0.053756298	0.066613509	0.024651734	1.936042891	0.008380037
SLC13A3	CD4T	Tcruzi	0.132774951	0.059810566	0.073675743	0.070288744	1.888993073	0.009416802
SLC14A1	CD4T	Tcruzi	0.089054997	0.149022031	0.174605482	0.061564534	1.446530842	0.023349246
SLC15A2	CD4T	Tcruzi	-0.222131562	0.000224279	0.000351079	0.05950173	-3.733195043	2.51E-05
SLC15A3	CD4T	Tcruzi	0.329000353	1.07E-05	1.88E-05	0.073522956	4.474797684	1.88E-06
SLC15A4	CD4T	Tcruzi	0.268333204	1.27E-26	6.50E-26	0.022869488	11.73324072	1.88E-06
SLC16A1	CD4T	Tcruzi	0.047333057	0.146215459	0.171552267	0.03249503	1.456624506	0.022928194
SLC16A10	CD4T	Tcruzi	-0.160833683	1.34E-11	3.47E-11	0.022899099	-7.023581391	1.88E-06
SLC16A11	CD4T	Tcruzi	0.124497215	0.070756008	0.086382816	0.068662581	1.813174127	0.011125161
SLC16A13	CD4T	Tcruzi	-0.273608905	2.09E-07	4.20E-07	0.051541563	-5.308510056	1.88E-06
SLC16A3	CD4T	Tcruzi	0.129144654	0.000134928	0.000215803	0.03341427	3.864955158	1.10E-05
SLC16A4	CD4T	Tcruzi	-0.19129732	0.00188296	0.002721681	0.061028032	-3.134581158	0.000266679
SLC16A5	CD4T	Tcruzi	-0.11835159	0.014184195	0.018761975	0.047987845	-2.466282676	0.002117562
SLC16A6	CD4T	Tcruzi	-0.159813928	0.006668595	0.009133969	0.058517248	-2.731056829	0.000980884
SLC16A7	CD4T	Tcruzi	-0.1078552	9.19E-18	3.23E-17	0.011828115	-9.118544954	1.88E-06
SLC17A5	CD4T	Tcruzi	-0.201212322	1.88E-20	7.50E-20	0.020228334	-9.947053565	1.88E-06
SLC17A9	CD4T	Tcruzi	0.18513519	0.010362409	0.013907082	0.071786284	2.578977214	0.001585623
SLC18B1	CD4T	Tcruzi	0.158126254	4.06E-10	9.65E-10	0.024492347	6.456149572	1.88E-06
SLC19A1	CD4T	Tcruzi	0.153038232	0.000548383	0.000830007	0.043828558	3.491746903	5.55E-05
SLC19A2	CD4T	Tcruzi	-0.074058214	0.088907281	0.107223358	0.043398724	-1.706460627	0.014092576
SLC1A2	CD4T	Tcruzi	0.061885189	0.294697645	0.329779991	0.058959698	1.049618481	0.04414817
SLC1A3	CD4T	Tcruzi	0.177235527	0.018006342	0.023529162	0.074533724	2.37792394	0.002693879
SLC1A4	CD4T	Tcruzi	-0.197374641	9.30E-05	0.000151211	0.049852416	-3.959179028	3.73E-06
SLC1A5	CD4T	Tcruzi	0.289242925	5.79E-13	1.61E-12	0.038468514	7.518952445	1.88E-06
SLC1A7	CD4T	Tcruzi	0.347279109	6.21E-15	1.91E-14	0.042359078	8.198457643	1.88E-06
SLC20A1	CD4T	Tcruzi	-0.064131056	2.90E-05	4.92E-05	0.015112631	-4.243540217	1.88E-06
SLC20A2	CD4T	Tcruzi	-0.090728349	9.11E-10	2.13E-09	0.014364101	-6.316326305	1.88E-06
SLC22A15	CD4T	Tcruzi	-0.023252122	0.714513989	0.743627289	0.0635079	-0.366129595	0.096081707
SLC22A17	CD4T	Tcruzi	0.455989345	6.74E-38	5.23E-37	0.030864205	14.77405134	1.88E-06
SLC22A23	CD4T	Tcruzi	0.016935521	0.559176938	0.59500239	0.028965141	0.584686293	0.077934785
SLC22A4	CD4T	Tcruzi	-0.002918131	0.969138027	0.971937234	0.075364675	-0.038720141	0.123892578
SLC22A5	CD4T	Tcruzi	0.092576085	0.007802628	0.010610677	0.034573732	2.677642205	0.001162472
SLC23A2	CD4T	Tcruzi	0.103592396	2.11E-09	4.82E-09	0.016792167	6.169090493	1.88E-06
SLC24A1	CD4T	Tcruzi	-0.252899717	9.19E-07	1.76E-06	0.050503213	-5.007596543	1.88E-06
SLC24A3	CD4T	Tcruzi	0.226993622	0.00040763	0.000624627	0.063524851	3.573304296	3.51E-05
SLC25A1	CD4T	Tcruzi	0.252234204	5.28E-43	4.90E-42	0.015660446	16.10645125	1.88E-06
SLC25A11	CD4T	Tcruzi	0.280511471	3.48E-42	3.12E-41	0.017649365	15.8935728	1.88E-06
SLC25A12	CD4T	Tcruzi	-0.171003089	8.04E-19	2.98E-18	0.018097361	-9.4490624	1.88E-06
SLC25A13	CD4T	Tcruzi	-0.144730562	1.53E-09	3.52E-09	0.023246245	-6.225976032	1.88E-06
SLC25A14	CD4T	Tcruzi	0.056709006	0.151506717	0.177292378	0.039443822	1.437715798	0.023709964
SLC25A15	CD4T	Tcruzi	0.019878875	0.685739934	0.717038999	0.049081613	0.405016746	0.092877938
SLC25A16	CD4T	Tcruzi	-0.010065418	0.657606782	0.690220003	0.022688224	-0.443640653	0.089527922
SLC25A17	CD4T	Tcruzi	-0.072939672	0.000591961	0.000893046	0.021017222	-3.47047157	7.08E-05
SLC25A19	CD4T	Tcruzi	0.164424833	2.07E-07	4.17E-07	0.030964705	5.310072649	1.88E-06
SLC25A20	CD4T	Tcruzi	0.278799805	8.99E-22	3.78E-21	0.026961592	10.34062827	1.88E-06
SLC25A22	CD4T	Tcruzi	0.214340419	6.09E-13	1.70E-12	0.028536562	7.511080807	1.88E-06
SLC25A23	CD4T	Tcruzi	-0.01670486	0.470408593	0.508728406	0.023114959	-0.72268614	0.066941256
SLC25A24	CD4T	Tcruzi	-0.119749186	1.65E-14	4.96E-14	0.014865342	-8.055596014	1.88E-06
SLC25A25	CD4T	Tcruzi	-0.133323418	1.98E-08	4.28E-08	0.02314111	-5.761323479	1.88E-06
SLC25A26	CD4T	Tcruzi	-0.129124614	4.44E-16	1.45E-15	0.015052811	-8.578106359	1.88E-06
SLC25A28	CD4T	Tcruzi	0.326944096	1.52E-54	2.01E-53	0.01712315	19.09368846	1.88E-06
SLC25A29	CD4T	Tcruzi	0.36978245	2.22E-14	6.62E-14	0.04615616	8.011551407	1.88E-06
SLC25A3	CD4T	Tcruzi	0.136462643	2.26E-60	3.55E-59	0.006620587	20.61186425	1.88E-06
SLC25A30	CD4T	Tcruzi	-0.370836887	1.04E-20	4.21E-20	0.036995939	-10.02371862	1.88E-06
SLC25A32	CD4T	Tcruzi	-0.330578779	2.78E-61	4.49E-60	0.01585511	-20.84998398	1.88E-06
SLC25A33	CD4T	Tcruzi	0.13058147	4.03E-07	7.92E-07	0.025224723	5.176725658	1.88E-06
SLC25A34	CD4T	Tcruzi	0.093329517	0.214427731	0.245492686	0.075024361	1.243989493	0.032910736
SLC25A35	CD4T	Tcruzi	-0.210023808	0.00108383	0.001597775	0.063675693	-3.29833567	0.000143481
SLC25A36	CD4T	Tcruzi	0.031057965	0.029644698	0.037812219	0.014215912	2.184732439	0.004499038
SLC25A37	CD4T	Tcruzi	0.139070354	3.44E-10	8.22E-10	0.021447115	6.484338662	1.88E-06
SLC25A38	CD4T	Tcruzi	0.056119692	0.00012298	0.000197547	0.01443183	3.888605296	9.17E-06
SLC25A39	CD4T	Tcruzi	0.150615545	1.35E-23	6.15E-23	0.013852066	10.87314631	1.88E-06
SLC25A4	CD4T	Tcruzi	0.328687676	1.47E-17	5.12E-17	0.036302256	9.054194147	1.88E-06
SLC25A40	CD4T	Tcruzi	-0.049670259	0.01416056	0.018735174	0.020134754	-2.466891711	0.00211175
SLC25A42	CD4T	Tcruzi	0.056940747	0.011452221	0.01529027	0.022386776	2.543499252	0.00174246
SLC25A43	CD4T	Tcruzi	-0.074915159	0.036143107	0.045732096	0.035600832	-2.104309217	0.005523961
SLC25A44	CD4T	Tcruzi	-0.110961177	0.000312815	0.000484282	0.030443262	-3.644851766	3.18E-05
SLC25A45	CD4T	Tcruzi	-0.29542798	1.94E-10	4.70E-10	0.044885943	-6.581748327	1.88E-06
SLC25A46	CD4T	Tcruzi	-0.114884711	4.18E-13	1.17E-12	0.015178356	-7.568982431	1.88E-06
SLC25A5	CD4T	Tcruzi	0.134275087	2.86E-42	2.58E-41	0.008436574	15.91583202	1.88E-06
SLC25A51	CD4T	Tcruzi	-0.26914627	1.46E-22	6.34E-22	0.025456156	-10.57293458	1.88E-06
SLC25A53	CD4T	Tcruzi	-0.142399888	1.15E-14	3.49E-14	0.017562428	-8.108211778	1.88E-06
SLC25A6	CD4T	Tcruzi	0.15617199	1.91E-74	4.54E-73	0.006411041	24.35984832	1.88E-06
SLC26A11	CD4T	Tcruzi	0.128534869	1.60E-07	3.23E-07	0.023971845	5.361909783	1.88E-06
SLC26A2	CD4T	Tcruzi	-0.020506783	0.456549198	0.494706275	0.027508898	-0.74546	0.065179432
SLC26A3	CD4T	Tcruzi	0.510424811	7.91E-25	3.78E-24	0.045466224	11.22646156	1.88E-06
SLC26A6	CD4T	Tcruzi	0.227047391	8.66E-10	2.02E-09	0.035895896	6.325163016	1.88E-06
SLC27A1	CD4T	Tcruzi	0.078712755	0.115566016	0.137508461	0.049880981	1.578011363	0.018278139
SLC27A3	CD4T	Tcruzi	0.227218985	3.50E-06	6.38E-06	0.048104417	4.723453653	1.88E-06
SLC27A4	CD4T	Tcruzi	-0.037143059	0.212906348	0.243826266	0.029758742	-1.248139431	0.032705684
SLC27A5	CD4T	Tcruzi	0.093216122	0.003893319	0.005461263	0.032052929	2.90819356	0.000604175
SLC29A1	CD4T	Tcruzi	0.104527165	0.153110859	0.179018705	0.072989583	1.432083326	0.023971374
SLC29A2	CD4T	Tcruzi	0.453447463	1.10E-24	5.21E-24	0.040537751	11.18580722	1.88E-06
SLC29A3	CD4T	Tcruzi	0.006283808	0.868178366	0.882959252	0.037829629	0.166108112	0.113104453
SLC2A1	CD4T	Tcruzi	-0.063621594	0.032250619	0.040990234	0.029580202	-2.150816791	0.004864685
SLC2A11	CD4T	Tcruzi	-0.034339944	0.215191533	0.24629101	0.027650821	-1.24191408	0.03302123
SLC2A13	CD4T	Tcruzi	-0.307330564	1.81E-33	1.20E-32	0.022595223	-13.6015725	1.88E-06
SLC2A3	CD4T	Tcruzi	0.280922835	1.05E-45	1.05E-44	0.016714813	16.80681858	1.88E-06
SLC2A4RG	CD4T	Tcruzi	0.201409693	2.97E-39	2.41E-38	0.013312444	15.12943054	1.88E-06
SLC2A5	CD4T	Tcruzi	0.075338396	0.158304363	0.184624728	0.053274627	1.414151556	0.024807765
SLC2A6	CD4T	Tcruzi	-0.074430475	0.255451246	0.288593676	0.065331125	-1.139280474	0.038691223
SLC2A8	CD4T	Tcruzi	0.147887653	0.045947009	0.057445395	0.073803621	2.003799404	0.007110631
SLC2A9	CD4T	Tcruzi	0.067351392	0.23260023	0.264580381	0.056314447	1.19598779	0.035456695
SLC30A1	CD4T	Tcruzi	0.037908102	0.490944879	0.528676928	0.054970098	0.689613131	0.069523663
SLC30A4	CD4T	Tcruzi	-0.24804612	2.17E-07	4.35E-07	0.046792782	-5.300948353	1.88E-06
SLC30A5	CD4T	Tcruzi	0.033751625	0.03684165	0.046532633	0.016099633	2.096422014	0.005640464
SLC30A6	CD4T	Tcruzi	-0.09358201	9.42E-08	1.94E-07	0.017124203	-5.46489715	1.88E-06
SLC30A7	CD4T	Tcruzi	-0.161039863	2.73E-26	1.38E-25	0.013834941	-11.64008326	1.88E-06
SLC30A9	CD4T	Tcruzi	-0.238718987	6.99E-50	8.00E-49	0.013346005	-17.88692521	1.88E-06
SLC31A1	CD4T	Tcruzi	0.063537856	0.133393468	0.157389278	0.042225268	1.5047354	0.020933099
SLC31A2	CD4T	Tcruzi	0.002420618	0.950390331	0.955550355	0.038875333	0.062266172	0.121952837
SLC33A1	CD4T	Tcruzi	-0.411882398	1.38E-20	5.53E-20	0.04124036	-9.987361775	1.88E-06
SLC35A1	CD4T	Tcruzi	-0.908669957	6.59E-79	1.78E-77	0.035517794	-25.58351335	1.88E-06
SLC35A2	CD4T	Tcruzi	0.389845995	3.59E-27	1.88E-26	0.032797377	11.88649922	1.88E-06
SLC35A3	CD4T	Tcruzi	-0.325593166	1.77E-22	7.67E-22	0.03086747	-10.54810016	1.88E-06
SLC35A4	CD4T	Tcruzi	-0.090976425	2.61E-05	4.46E-05	0.021315987	-4.267990215	1.88E-06
SLC35A5	CD4T	Tcruzi	-0.278867264	5.59E-28	3.02E-27	0.023026536	-12.11069128	1.88E-06
SLC35B1	CD4T	Tcruzi	0.096376678	5.81E-05	9.63E-05	0.02364497	4.075990628	1.88E-06
SLC35B2	CD4T	Tcruzi	0.176131386	9.28E-12	2.43E-11	0.024868775	7.082431201	1.88E-06
SLC35B3	CD4T	Tcruzi	-0.042786949	0.031030306	0.039520601	0.01975032	-2.166392736	0.004703961
SLC35B4	CD4T	Tcruzi	-0.143657924	2.01E-07	4.04E-07	0.027021698	-5.316391494	1.88E-06
SLC35C1	CD4T	Tcruzi	-0.070149672	0.040267651	0.050646805	0.034061562	-2.059496631	0.006158778
SLC35D1	CD4T	Tcruzi	-0.095176112	1.18E-05	2.06E-05	0.021372806	-4.453140802	1.88E-06
SLC35D2	CD4T	Tcruzi	0.209090206	3.11E-24	1.44E-23	0.018910577	11.0567859	1.88E-06
SLC35E1	CD4T	Tcruzi	0.256408342	4.51E-23	2.00E-22	0.023915319	10.72151057	1.88E-06
SLC35E2B	CD4T	Tcruzi	-0.272733553	4.68E-48	5.07E-47	0.015661092	-17.41472086	1.88E-06
SLC35E3	CD4T	Tcruzi	-0.182322091	3.73E-14	1.10E-13	0.022978531	-7.934453699	1.88E-06
SLC35E4	CD4T	Tcruzi	-0.125967885	0.026923834	0.034512081	0.05666537	-2.223013528	0.004077741
SLC35F2	CD4T	Tcruzi	0.069224779	0.039349227	0.049536512	0.033456081	2.069123955	0.006037409
SLC35F5	CD4T	Tcruzi	-0.004497563	0.820871855	0.841083288	0.019846921	-0.226612636	0.108090206
SLC35F6	CD4T	Tcruzi	-0.034845116	0.337522395	0.374347308	0.036276789	-0.960534725	0.04990749
SLC35G1	CD4T	Tcruzi	0.14820754	2.73E-07	5.43E-07	0.028202463	5.255127459	1.88E-06
SLC35G2	CD4T	Tcruzi	-0.064420511	0.306773653	0.342603483	0.06293061	-1.023675291	0.045815296
SLC36A1	CD4T	Tcruzi	-0.385852933	6.57E-16	2.12E-15	0.04527503	-8.522422496	1.88E-06
SLC36A4	CD4T	Tcruzi	0.023069972	0.140230724	0.165000908	0.015601981	1.478656585	0.021990565
SLC37A1	CD4T	Tcruzi	0.143172337	9.10E-08	1.87E-07	0.026165563	5.471785129	1.88E-06
SLC37A2	CD4T	Tcruzi	-0.074437275	0.305160734	0.340904978	0.072473222	-1.02710039	0.045599964
SLC37A3	CD4T	Tcruzi	-0.025220761	0.170755525	0.198313435	0.018370263	-1.372912356	0.026609882
SLC37A4	CD4T	Tcruzi	-0.020397057	0.552037281	0.587855686	0.034260663	-0.595349173	0.077062227
SLC38A1	CD4T	Tcruzi	-0.064633799	2.05E-14	6.12E-14	0.008055631	-8.023431327	1.88E-06
SLC38A10	CD4T	Tcruzi	0.017509676	0.307488266	0.343367047	0.017130047	1.022161613	0.045927141
SLC38A11	CD4T	Tcruzi	0.511359938	3.51E-36	2.56E-35	0.035704301	14.32208222	1.88E-06
SLC38A2	CD4T	Tcruzi	-0.10001769	7.48E-16	2.40E-15	0.011761484	-8.503832456	1.88E-06
SLC38A5	CD4T	Tcruzi	-0.014233179	0.657027653	0.689677303	0.032024789	-0.444442547	0.0894618
SLC38A6	CD4T	Tcruzi	-0.252659213	1.04E-28	5.79E-28	0.020521158	-12.31213214	1.88E-06
SLC38A7	CD4T	Tcruzi	-0.043666296	0.356189157	0.393401364	0.047257506	-0.924007615	0.052332992
SLC38A9	CD4T	Tcruzi	-0.048491304	0.005636485	0.007788457	0.017396894	-2.787354048	0.000813801
SLC39A1	CD4T	Tcruzi	0.226706112	1.06E-22	4.64E-22	0.021360889	10.61314035	1.88E-06
SLC39A10	CD4T	Tcruzi	0.167653818	3.71E-19	1.40E-18	0.017550894	9.55243736	1.88E-06
SLC39A11	CD4T	Tcruzi	-0.221702533	9.38E-26	4.66E-25	0.019296832	-11.48906347	1.88E-06
SLC39A13	CD4T	Tcruzi	0.118211268	6.02E-08	1.26E-07	0.021294451	5.551271082	1.88E-06
SLC39A14	CD4T	Tcruzi	-0.268222087	1.10E-07	2.26E-07	0.049355737	-5.434466275	1.88E-06
SLC39A3	CD4T	Tcruzi	0.149227591	0.000165605	0.000262188	0.039143953	3.812276981	1.81E-05
SLC39A4	CD4T	Tcruzi	0.228030598	2.81E-16	9.25E-16	0.026383238	8.643010369	1.88E-06
SLC39A6	CD4T	Tcruzi	-0.125298296	2.27E-10	5.48E-10	0.019114795	-6.555042507	1.88E-06
SLC39A7	CD4T	Tcruzi	0.113615616	9.88E-10	2.30E-09	0.018027839	6.302231564	1.88E-06
SLC39A8	CD4T	Tcruzi	-0.035725627	0.12474823	0.147816741	0.023209868	-1.539242992	0.019670584
SLC39A9	CD4T	Tcruzi	-0.082455024	6.76E-06	1.21E-05	0.018011088	-4.578014743	1.88E-06
SLC3A1	CD4T	Tcruzi	-0.305870394	3.90E-11	9.84E-11	0.044657391	-6.849266983	1.88E-06
SLC3A2	CD4T	Tcruzi	0.180753583	4.69E-54	6.03E-53	0.009529863	18.96706983	1.88E-06
SLC40A1	CD4T	Tcruzi	-0.001353619	0.941016529	0.947325781	0.018279472	-0.074051311	0.120915825
SLC41A1	CD4T	Tcruzi	-0.124630523	4.56E-05	7.63E-05	0.030141286	-4.134877377	1.88E-06
SLC41A2	CD4T	Tcruzi	-0.256771735	3.16E-07	6.26E-07	0.049136511	-5.225681071	1.88E-06
SLC41A3	CD4T	Tcruzi	-0.052098169	0.019858409	0.02581872	0.022255258	-2.34093758	0.002958935
SLC43A1	CD4T	Tcruzi	0.085235577	0.015449138	0.020331088	0.035005367	2.434928831	0.002304335
SLC43A2	CD4T	Tcruzi	0.30666976	1.02E-06	1.94E-06	0.061496677	4.986769608	1.88E-06
SLC43A3	CD4T	Tcruzi	0.187428702	3.35E-05	5.67E-05	0.044528172	4.209216153	1.88E-06
SLC44A1	CD4T	Tcruzi	-0.05042874	0.016679414	0.021882745	0.020954862	-2.406541297	0.002491205
SLC44A2	CD4T	Tcruzi	-0.082703405	7.89E-17	2.67E-16	0.009375488	-8.821237416	1.88E-06
SLC44A5	CD4T	Tcruzi	0.032084247	0.581361062	0.616600111	0.058126953	0.551968502	0.080591544
SLC45A4	CD4T	Tcruzi	0.132076576	1.43E-05	2.49E-05	0.029959792	4.408461	1.88E-06
SLC46A3	CD4T	Tcruzi	0.156511397	4.53E-13	1.27E-12	0.020711331	7.556800354	1.88E-06
SLC48A1	CD4T	Tcruzi	0.179342664	1.22E-06	2.31E-06	0.036239716	4.94878776	1.88E-06
SLC49A3	CD4T	Tcruzi	0.190873621	0.011411357	0.015237541	0.075006117	2.544774049	0.001739819
SLC4A10	CD4T	Tcruzi	0.220934968	0.001305512	0.001909127	0.068107735	3.243904187	0.000169233
SLC4A1AP	CD4T	Tcruzi	0.012925372	0.429866461	0.468121753	0.016352169	0.790437727	0.061860022
SLC4A2	CD4T	Tcruzi	0.126450312	1.40E-05	2.43E-05	0.028648458	4.41386096	1.88E-06
SLC4A4	CD4T	Tcruzi	0.213193048	0.006224701	0.008557616	0.07740572	2.754228606	0.000915327
SLC4A7	CD4T	Tcruzi	-0.278736042	4.09E-80	1.13E-78	0.01075461	-25.91782068	1.88E-06
SLC4A8	CD4T	Tcruzi	0.551820347	2.55E-12	6.88E-12	0.075717542	7.28787979	1.88E-06
SLC50A1	CD4T	Tcruzi	0.138733151	1.52E-14	4.59E-14	0.017196803	8.06738026	1.88E-06
SLC51A	CD4T	Tcruzi	-0.283804473	5.07E-07	9.89E-07	0.055323042	-5.129950591	1.88E-06
SLC52A2	CD4T	Tcruzi	0.201416453	6.36E-20	2.48E-19	0.020580692	9.786670626	1.88E-06
SLC5A3	CD4T	Tcruzi	-0.140920958	4.29E-21	1.75E-20	0.013898607	-10.13921472	1.88E-06
SLC5A6	CD4T	Tcruzi	0.062883231	0.070486637	0.086072868	0.034647945	1.814919495	0.011089824
SLC6A12	CD4T	Tcruzi	0.426267637	2.12E-20	8.43E-20	0.042921647	9.931297204	1.88E-06
SLC6A16	CD4T	Tcruzi	0.084761897	0.085874862	0.103859322	0.04919525	1.722969117	0.013585012
SLC6A6	CD4T	Tcruzi	0.061851937	0.000413146	0.000632556	0.017327214	3.569641122	3.51E-05
SLC6A8	CD4T	Tcruzi	0.442056513	1.20E-08	2.62E-08	0.075498656	5.855157411	1.88E-06
SLC7A1	CD4T	Tcruzi	-0.127002869	4.21E-07	8.27E-07	0.024576306	-5.167695614	1.88E-06
SLC7A11	CD4T	Tcruzi	-0.647523376	1.03E-40	8.73E-40	0.041746204	-15.51095221	1.88E-06
SLC7A5	CD4T	Tcruzi	0.308424655	2.10E-11	5.40E-11	0.044377488	6.950025084	1.88E-06
SLC7A6	CD4T	Tcruzi	-0.233783519	1.10E-58	1.63E-57	0.011589932	-20.17125817	1.88E-06
SLC7A6OS	CD4T	Tcruzi	-0.023748504	0.142933335	0.167860933	0.016170634	-1.468619246	0.022388805
SLC7A7	CD4T	Tcruzi	0.322369561	4.45E-06	8.05E-06	0.069019045	4.670733424	1.88E-06
SLC7A8	CD4T	Tcruzi	0.215437918	0.00332341	0.004692643	0.072815367	2.958687531	0.000516101
SLC8A1	CD4T	Tcruzi	-0.478822914	3.90E-11	9.84E-11	0.069908679	-6.849262749	1.88E-06
SLC8B1	CD4T	Tcruzi	0.022935442	0.164561758	0.191520446	0.016463231	1.393131337	0.025730716
SLC9A1	CD4T	Tcruzi	-0.101041586	0.003279651	0.004634389	0.034102431	-2.962885165	0.000513257
SLC9A6	CD4T	Tcruzi	-0.014138333	0.587810448	0.622786487	0.02605816	-0.542568339	0.081361762
SLC9A7	CD4T	Tcruzi	-0.206486106	1.92E-06	3.58E-06	0.042548914	-4.852911338	1.88E-06
SLC9A8	CD4T	Tcruzi	0.156507484	5.42E-17	1.85E-16	0.017637604	8.873511815	1.88E-06
SLC9A9	CD4T	Tcruzi	-0.301993894	3.67E-60	5.71E-59	0.01469079	-20.55668232	1.88E-06
SLC9B1	CD4T	Tcruzi	-0.042414202	0.22987831	0.261650635	0.035256963	-1.203002122	0.035054588
SLC9B2	CD4T	Tcruzi	0.210097394	5.17E-16	1.68E-15	0.024554417	8.556399125	1.88E-06
SLC9C1	CD4T	Tcruzi	0.264992398	0.000352157	0.000543069	0.073344585	3.612978336	3.18E-05
SLCO2B1	CD4T	Tcruzi	0.25205441	0.001019141	0.001505608	0.076007506	3.316177894	0.000135346
SLCO3A1	CD4T	Tcruzi	-0.108461596	6.80E-13	1.89E-12	0.014473286	-7.493916346	1.88E-06
SLCO4A1	CD4T	Tcruzi	0.738461956	4.09E-29	2.32E-28	0.059439735	12.42370873	1.88E-06
SLCO4C1	CD4T	Tcruzi	-0.024122844	0.750231306	0.776580962	0.075712144	-0.318612606	0.100140081
SLCO5A1	CD4T	Tcruzi	-0.341596102	6.40E-08	1.33E-07	0.061663171	-5.539710235	1.88E-06
SLF1	CD4T	Tcruzi	0.009402662	0.59610094	0.63102873	0.017722322	0.530554755	0.082394701
SLF2	CD4T	Tcruzi	-0.098368215	4.55E-11	1.15E-10	0.014415583	-6.82374156	1.88E-06
SLFN11	CD4T	Tcruzi	0.046111612	0.09585056	0.115134656	0.027606608	1.670310646	0.015210363
SLFN12	CD4T	Tcruzi	-0.024049083	0.553479315	0.589278331	0.040541949	-0.593190102	0.07723779
SLFN12L	CD4T	Tcruzi	-0.206854008	2.69E-33	1.78E-32	0.015259814	-13.5554738	1.88E-06
SLFN13	CD4T	Tcruzi	-0.263448925	1.81E-10	4.39E-10	0.039953873	-6.593827013	1.88E-06
SLFN5	CD4T	Tcruzi	-0.011333789	0.268169174	0.302132194	0.010217551	-1.109247115	0.04053483
SLIRP	CD4T	Tcruzi	-0.0724982	1.02E-11	2.67E-11	0.010258981	-7.066802901	1.88E-06
SLK	CD4T	Tcruzi	-0.025599444	0.047110097	0.058853192	0.012843905	-1.993119971	0.007305459
SLMAP	CD4T	Tcruzi	-0.017213644	0.165983229	0.193073666	0.012397822	-1.388440917	0.025921194
SLTM	CD4T	Tcruzi	-0.053300652	1.91E-09	4.38E-09	0.008615737	-6.186429469	1.88E-06
SLU7	CD4T	Tcruzi	-0.104963283	5.75E-16	1.86E-15	0.012288732	-8.541425263	1.88E-06
SLX4	CD4T	Tcruzi	0.009516087	0.845507195	0.862903504	0.048796804	0.195014553	0.11072862
SLX4IP	CD4T	Tcruzi	-0.016931332	0.440900399	0.47910458	0.02194175	-0.771649088	0.063196316
SMAD1	CD4T	Tcruzi	-0.036196517	0.64889436	0.681655028	0.079424486	-0.455734985	0.088536325
SMAD2	CD4T	Tcruzi	-0.12526359	9.02E-31	5.45E-30	0.00972882	-12.87551731	1.88E-06
SMAD3	CD4T	Tcruzi	-0.223255816	3.24E-60	5.05E-59	0.010853009	-20.57086752	1.88E-06
SMAD4	CD4T	Tcruzi	0.085174371	2.85E-14	8.46E-14	0.010680839	7.974501525	1.88E-06
SMAD5	CD4T	Tcruzi	-0.132716034	7.55E-07	1.45E-06	0.026289306	-5.048289694	1.88E-06
SMAD7	CD4T	Tcruzi	0.204449355	9.92E-12	2.59E-11	0.028910698	7.071754474	1.88E-06
SMAGP	CD4T	Tcruzi	0.125559263	6.19E-05	0.000102421	0.030925394	4.060069954	1.88E-06
SMAP1	CD4T	Tcruzi	0.029592132	0.007910198	0.010751095	0.01107098	2.672945962	0.001180594
SMAP2	CD4T	Tcruzi	0.180330978	4.42E-62	7.29E-61	0.008562894	21.05958352	1.88E-06
SMARCA2	CD4T	Tcruzi	-0.10108941	1.08E-30	6.48E-30	0.007864009	-12.85469161	1.88E-06
SMARCA4	CD4T	Tcruzi	0.070304027	9.73E-06	1.72E-05	0.015636384	4.496181882	1.88E-06
SMARCA5	CD4T	Tcruzi	-0.06704404	1.22E-12	3.34E-12	0.009055401	-7.403762613	1.88E-06
SMARCAD1	CD4T	Tcruzi	-0.073170859	5.40E-06	9.71E-06	0.015809645	-4.628241726	1.88E-06
SMARCAL1	CD4T	Tcruzi	-0.094226084	2.45E-06	4.53E-06	0.019628375	-4.800503515	1.88E-06
SMARCB1	CD4T	Tcruzi	0.115474391	1.28E-14	3.86E-14	0.014268413	8.093008597	1.88E-06
SMARCC1	CD4T	Tcruzi	-0.066882771	8.31E-11	2.06E-10	0.00994687	-6.724002064	1.88E-06
SMARCC2	CD4T	Tcruzi	-0.12612017	3.94E-31	2.41E-30	0.009721847	-12.97286067	1.88E-06
SMARCD1	CD4T	Tcruzi	0.019220615	0.198501251	0.228317536	0.014916524	1.28854512	0.030597919
SMARCD2	CD4T	Tcruzi	0.09868337	1.96E-09	4.51E-09	0.015964555	6.18140444	1.88E-06
SMARCD3	CD4T	Tcruzi	0.390366945	7.79E-12	2.05E-11	0.054900091	7.110497262	1.88E-06
SMARCE1	CD4T	Tcruzi	0.012293805	0.253752795	0.286762338	0.010752258	1.143369605	0.038433665
SMC1A	CD4T	Tcruzi	-0.129557139	7.69E-24	3.53E-23	0.011838522	-10.94369246	1.88E-06
SMC2	CD4T	Tcruzi	-0.02704909	0.197769485	0.227570086	0.020957658	-1.290654234	0.030522246
SMC3	CD4T	Tcruzi	0.02854633	0.010087819	0.013556574	0.011028387	2.588441171	0.001530382
SMC4	CD4T	Tcruzi	-0.071426914	1.30E-05	2.28E-05	0.016123506	-4.429986482	1.88E-06
SMC5	CD4T	Tcruzi	-0.008962469	0.405601573	0.443479539	0.01076216	-0.832776065	0.058790493
SMC6	CD4T	Tcruzi	0.054334023	0.000409358	0.000626929	0.015210446	3.572151867	3.51E-05
SMCHD1	CD4T	Tcruzi	-0.031089197	0.00045834	0.000698384	0.00877917	-3.541245558	3.84E-05
SMCO4	CD4T	Tcruzi	0.179440534	7.66E-07	1.48E-06	0.035566013	5.045281053	1.88E-06
SMCR8	CD4T	Tcruzi	-0.044320982	0.076290329	0.092809053	0.024920834	-1.778471043	0.012030089
SMDT1	CD4T	Tcruzi	0.238402263	5.50E-80	1.51E-78	0.009211008	25.88232036	1.88E-06
SMG1	CD4T	Tcruzi	-0.130703967	7.17E-35	5.03E-34	0.009352625	-13.9751111	1.88E-06
SMG5	CD4T	Tcruzi	-0.009859102	0.585921939	0.620963245	0.018079616	-0.545315887	0.081140933
SMG6	CD4T	Tcruzi	-0.048954256	5.42E-05	9.01E-05	0.0119607	-4.092925545	1.88E-06
SMG7	CD4T	Tcruzi	-0.12506654	1.52E-23	6.90E-23	0.011517716	-10.85862344	1.88E-06
SMG8	CD4T	Tcruzi	0.082340982	0.016343467	0.021459733	0.034108293	2.414104434	0.002437592
SMG9	CD4T	Tcruzi	-0.080870808	0.000764463	0.001141352	0.023795724	-3.398543753	8.55E-05
SMIM1	CD4T	Tcruzi	0.071066648	0.140483471	0.165280797	0.048092367	1.477711596	0.022024638
SMIM10L1	CD4T	Tcruzi	-0.137364237	9.03E-26	4.49E-25	0.011951264	-11.49369914	1.88E-06
SMIM12	CD4T	Tcruzi	0.135353297	6.33E-16	2.04E-15	0.015872153	8.527721224	1.88E-06
SMIM13	CD4T	Tcruzi	0.364660301	3.82E-20	1.51E-19	0.037007218	9.853761633	1.88E-06
SMIM14	CD4T	Tcruzi	-0.072535185	0.000298334	0.000462507	0.019831675	-3.657542014	3.18E-05
SMIM15	CD4T	Tcruzi	0.086934523	1.72E-06	3.23E-06	0.01782977	4.875807355	1.88E-06
SMIM19	CD4T	Tcruzi	0.242755163	1.83E-54	2.40E-53	0.012727674	19.07301903	1.88E-06
SMIM20	CD4T	Tcruzi	0.102455203	1.41E-08	3.08E-08	0.017591178	5.824237793	1.88E-06
SMIM26	CD4T	Tcruzi	0.194259757	5.00E-60	7.77E-59	0.0094662	20.52140784	1.88E-06
SMIM27	CD4T	Tcruzi	0.025406416	0.033461053	0.042450989	0.011895167	2.135860402	0.005086957
SMIM29	CD4T	Tcruzi	0.269194912	5.12E-47	5.37E-46	0.015700037	17.14613203	1.88E-06
SMIM3	CD4T	Tcruzi	0.187003968	1.44E-09	3.32E-09	0.029987353	6.236094467	1.88E-06
SMIM30	CD4T	Tcruzi	0.055527217	0.00978214	0.013168229	0.021362771	2.599251664	0.001478999
SMIM7	CD4T	Tcruzi	0.147561299	3.82E-11	9.66E-11	0.021534135	6.852436774	1.88E-06
SMIM8	CD4T	Tcruzi	-0.089443765	2.22E-05	3.82E-05	0.020771937	-4.305990492	1.88E-06
SMKR1	CD4T	Tcruzi	0.038228125	0.534358678	0.57061598	0.061455069	0.622049995	0.07488956
SMN1	CD4T	Tcruzi	0.120529712	0.030924385	0.039390215	0.055600798	2.167769468	0.004692823
SMN2	CD4T	Tcruzi	-1.282051347	1.17E-78	3.10E-77	0.050248313	-25.51431599	1.88E-06
SMNDC1	CD4T	Tcruzi	-0.107650087	1.17E-21	4.91E-21	0.010444997	-10.306378	1.88E-06
SMOX	CD4T	Tcruzi	0.460919947	5.61E-11	1.40E-10	0.067890789	6.789138177	1.88E-06
SMPD1	CD4T	Tcruzi	0.177437475	7.08E-12	1.86E-11	0.024900888	7.125748787	1.88E-06
SMPD2	CD4T	Tcruzi	0.145202381	3.80E-05	6.40E-05	0.034748279	4.17869279	1.88E-06
SMPD4	CD4T	Tcruzi	0.216747211	3.13E-26	1.58E-25	0.01864741	11.62344839	1.88E-06
SMPDL3A	CD4T	Tcruzi	0.237595818	4.74E-05	7.92E-05	0.057592588	4.125458261	1.88E-06
SMS	CD4T	Tcruzi	-0.020747889	0.219311041	0.250515573	0.016857082	-1.230811433	0.033586359
SMU1	CD4T	Tcruzi	-0.122638264	1.23E-23	5.62E-23	0.01126713	-10.88460499	1.88E-06
SMUG1	CD4T	Tcruzi	0.128353419	0.000124581	0.000200003	0.033035533	3.885314041	9.17E-06
SMURF1	CD4T	Tcruzi	0.029464924	0.073007349	0.088994477	0.016380351	1.798796829	0.011479646
SMURF2	CD4T	Tcruzi	0.364413952	7.31E-82	2.09E-80	0.013800849	26.40518362	1.88E-06
SMYD2	CD4T	Tcruzi	0.030314511	0.068396775	0.083677226	0.016577529	1.828650775	0.010768502
SMYD3	CD4T	Tcruzi	-0.003231409	0.75235887	0.778058396	0.010232265	-0.315805863	0.100353814
SMYD4	CD4T	Tcruzi	-0.050982719	0.029820504	0.038027731	0.023361225	-2.182365001	0.004521386
SMYD5	CD4T	Tcruzi	-0.210353796	2.92E-10	6.99E-10	0.032299637	-6.51257459	1.88E-06
SNAI3	CD4T	Tcruzi	0.423736822	7.23E-43	6.68E-42	0.026366725	16.07089311	1.88E-06
SNAP23	CD4T	Tcruzi	-0.124761002	6.56E-20	2.56E-19	0.012753387	-9.782578018	1.88E-06
SNAP29	CD4T	Tcruzi	0.069059542	1.76E-05	3.05E-05	0.01583839	4.360262767	1.88E-06
SNAP47	CD4T	Tcruzi	0.041225087	0.056845456	0.070264753	0.021566743	1.911511996	0.008885522
SNAPC1	CD4T	Tcruzi	0.065580721	0.011994873	0.01598022	0.025952578	2.52694441	0.001818297
SNAPC2	CD4T	Tcruzi	0.206435974	7.29E-16	2.34E-15	0.024264975	8.507570178	1.88E-06
SNAPC3	CD4T	Tcruzi	-0.300643098	2.13E-47	2.26E-46	0.01743414	-17.24450363	1.88E-06
SNAPC4	CD4T	Tcruzi	0.135400267	2.50E-05	4.28E-05	0.031648631	4.27823458	1.88E-06
SNAPC5	CD4T	Tcruzi	0.020734979	0.138830637	0.163457371	0.013973155	1.483915313	0.021791368
SNAPIN	CD4T	Tcruzi	0.093805018	1.25E-08	2.73E-08	0.016043811	5.846803886	1.88E-06
SNCA	CD4T	Tcruzi	0.195455771	0.010878683	0.014563018	0.076297012	2.5617749	0.001656779
SND1	CD4T	Tcruzi	-0.157262836	7.03E-33	4.59E-32	0.011697776	-13.44382301	1.88E-06
SNED1	CD4T	Tcruzi	-0.259393875	7.94E-23	3.50E-22	0.024356639	-10.64982213	1.88E-06
SNF8	CD4T	Tcruzi	0.275981915	4.37E-59	6.63E-58	0.01361168	20.27537433	1.88E-06
SNIP1	CD4T	Tcruzi	-0.118515049	1.42E-11	3.67E-11	0.016896576	-7.014145977	1.88E-06
SNN	CD4T	Tcruzi	0.088964456	0.003471826	0.004892259	0.030210515	2.944817588	0.000537727
SNPH	CD4T	Tcruzi	0.14484285	2.32E-05	3.98E-05	0.033717105	4.295827048	1.88E-06
SNRK	CD4T	Tcruzi	-0.130801692	6.37E-31	3.86E-30	0.010126739	-12.91646688	1.88E-06
SNRNP200	CD4T	Tcruzi	-0.004935311	0.634064497	0.667528011	0.010357913	-0.476477304	0.086805015
SNRNP25	CD4T	Tcruzi	0.401941901	6.29E-43	5.83E-42	0.024986238	16.08653141	1.88E-06
SNRNP27	CD4T	Tcruzi	-0.274106081	7.90E-57	1.12E-55	0.013922934	-19.68737954	1.88E-06
SNRNP35	CD4T	Tcruzi	-0.003146788	0.844762215	0.862380831	0.016057741	-0.195967072	0.110670232
SNRNP40	CD4T	Tcruzi	0.122366823	8.75E-21	3.54E-20	0.012179968	10.04656345	1.88E-06
SNRNP48	CD4T	Tcruzi	-0.096121225	6.51E-09	1.45E-08	0.016110249	-5.966464203	1.88E-06
SNRNP70	CD4T	Tcruzi	-0.02820691	0.00404785	0.005668724	0.009741069	-2.895668891	0.000614647
SNRPA	CD4T	Tcruzi	0.017478441	0.140748862	0.165522926	0.011835982	1.476720749	0.022053048
SNRPA1	CD4T	Tcruzi	0.070481816	1.59E-10	3.88E-10	0.010654274	6.615355937	1.88E-06
SNRPB	CD4T	Tcruzi	0.150380489	1.46E-48	1.61E-47	0.008570919	17.54543267	1.88E-06
SNRPB2	CD4T	Tcruzi	0.028007411	0.003477056	0.004899007	0.009512292	2.944338814	0.000539273
SNRPC	CD4T	Tcruzi	0.127295839	2.05E-28	1.12E-27	0.010407459	12.23121254	1.88E-06
SNRPD1	CD4T	Tcruzi	0.118385554	4.22E-19	1.59E-18	0.01241525	9.535494637	1.88E-06
SNRPD2	CD4T	Tcruzi	0.198562708	1.85E-112	1.09E-110	0.005578113	35.59674964	1.88E-06
SNRPD3	CD4T	Tcruzi	0.080464886	1.58E-16	5.26E-16	0.009223028	8.72434534	1.88E-06
SNRPE	CD4T	Tcruzi	0.103995771	3.27E-21	1.34E-20	0.010221462	10.17425576	1.88E-06
SNRPF	CD4T	Tcruzi	0.095381147	1.08E-23	4.92E-23	0.008749376	10.90148032	1.88E-06
SNRPG	CD4T	Tcruzi	0.19791362	1.23E-76	3.10E-75	0.007929844	24.95807234	1.88E-06
SNRPN	CD4T	Tcruzi	1.35802569	1.96E-271	1.67E-268	0.010797481	125.7724546	1.88E-06
SNTA1	CD4T	Tcruzi	0.458627774	7.88E-40	6.51E-39	0.030014838	15.28003497	1.88E-06
SNTB1	CD4T	Tcruzi	0.090795398	4.00E-07	7.86E-07	0.017533881	5.17828299	1.88E-06
SNTB2	CD4T	Tcruzi	0.281219157	9.00E-30	5.26E-29	0.022312673	12.60356193	1.88E-06
SNU13	CD4T	Tcruzi	0.199234623	3.59E-87	1.17E-85	0.007139386	27.90640716	1.88E-06
SNUPN	CD4T	Tcruzi	0.057665039	0.004024655	0.005637663	0.019901511	2.897520704	0.000614647
SNURF	CD4T	Tcruzi	1.26777317	2.22E-126	1.75E-124	0.031461761	40.2956834	1.88E-06
SNW1	CD4T	Tcruzi	-0.250642073	2.92E-73	6.70E-72	0.010426708	-24.03846656	1.88E-06
SNX1	CD4T	Tcruzi	-0.007420305	0.505920295	0.543696721	0.011142178	-0.665965401	0.071386129
SNX10	CD4T	Tcruzi	-0.046990043	0.08028841	0.097452974	0.026780081	-1.754663991	0.012675628
SNX11	CD4T	Tcruzi	-0.201964683	7.00E-15	2.14E-14	0.024686734	-8.181101898	1.88E-06
SNX12	CD4T	Tcruzi	-0.069145061	0.002992009	0.004245206	0.023111315	-2.991827176	0.00046339
SNX13	CD4T	Tcruzi	-0.135772868	4.66E-16	1.52E-15	0.015840629	-8.571179096	1.88E-06
SNX14	CD4T	Tcruzi	-0.178713774	3.96E-33	2.61E-32	0.013227781	-13.51048825	1.88E-06
SNX16	CD4T	Tcruzi	-0.069508328	0.014998261	0.019779902	0.028419061	-2.445834802	0.002248806
SNX17	CD4T	Tcruzi	0.106285057	6.30E-22	2.67E-21	0.010233324	10.3861716	1.88E-06
SNX18	CD4T	Tcruzi	-0.266893822	2.22E-28	1.21E-27	0.021837681	-12.22171055	1.88E-06
SNX19	CD4T	Tcruzi	-0.08394277	1.12E-05	1.96E-05	0.018799266	-4.465215312	1.88E-06
SNX2	CD4T	Tcruzi	0.050271424	5.89E-05	9.76E-05	0.012344361	4.072420262	1.88E-06
SNX20	CD4T	Tcruzi	0.06131289	1.85E-05	3.19E-05	0.014096895	4.349389655	1.88E-06
SNX22	CD4T	Tcruzi	-0.881112022	2.69E-35	1.91E-34	0.062544179	-14.08783416	1.88E-06
SNX24	CD4T	Tcruzi	0.05074707	0.123040593	0.145886675	0.032818832	1.546278982	0.019418966
SNX25	CD4T	Tcruzi	0.021749287	0.162336344	0.189144389	0.015529254	1.400536492	0.025429267
SNX27	CD4T	Tcruzi	-0.066663789	3.63E-05	6.13E-05	0.015911748	-4.189595586	1.88E-06
SNX29	CD4T	Tcruzi	-0.050084843	0.001234357	0.001808881	0.015361688	-3.26037377	0.000161173
SNX3	CD4T	Tcruzi	0.19911934	1.55E-70	3.34E-69	0.00854473	23.30317616	1.88E-06
SNX30	CD4T	Tcruzi	-0.022951447	0.476713554	0.514948892	0.032214844	-0.712449421	0.067759372
SNX4	CD4T	Tcruzi	-0.108384551	1.18E-10	2.90E-10	0.01625975	-6.665819141	1.88E-06
SNX5	CD4T	Tcruzi	0.047481929	0.000210783	0.000330699	0.012663581	3.74948678	2.33E-05
SNX6	CD4T	Tcruzi	0.09010562	1.62E-21	6.73E-21	0.008777768	10.26520827	1.88E-06
SNX8	CD4T	Tcruzi	-0.129638315	0.002987402	0.004239211	0.043323809	-2.992311108	0.000461823
SNX9	CD4T	Tcruzi	0.097925037	1.54E-16	5.15E-16	0.01122054	8.727301292	1.88E-06
SOAT1	CD4T	Tcruzi	-0.018313054	0.23745639	0.269717639	0.015472106	-1.183617463	0.036099725
SOBP	CD4T	Tcruzi	0.147333422	0.075759459	0.09221772	0.082692213	1.781708528	0.011959882
SOCS1	CD4T	Tcruzi	0.735889076	1.59E-55	2.16E-54	0.038033678	19.34835429	1.88E-06
SOCS3	CD4T	Tcruzi	1.888414557	4.78E-72	1.06E-70	0.07964599	23.71010199	1.88E-06
SOCS4	CD4T	Tcruzi	-0.165231753	4.61E-14	1.36E-13	0.02090853	-7.902600208	1.88E-06
SOCS5	CD4T	Tcruzi	-0.250179473	5.39E-23	2.39E-22	0.023383587	-10.69893494	1.88E-06
SOCS6	CD4T	Tcruzi	-0.039262522	0.581330946	0.616600111	0.071126145	-0.552012511	0.080591544
SOCS7	CD4T	Tcruzi	-0.214433382	4.69E-09	1.05E-08	0.035585954	-6.025787121	1.88E-06
SOD1	CD4T	Tcruzi	0.120905177	1.19E-48	1.31E-47	0.006881959	17.5684248	1.88E-06
SOD2	CD4T	Tcruzi	-0.451864424	2.47E-97	1.03E-95	0.014632376	-30.88113766	1.88E-06
SON	CD4T	Tcruzi	-0.004662625	0.357422609	0.394645991	0.005059067	-0.921637409	0.052483144
SORBS2	CD4T	Tcruzi	0.453103132	1.14E-10	2.80E-10	0.067913336	6.671784348	1.88E-06
SORBS3	CD4T	Tcruzi	-0.023126542	0.198770858	0.228580315	0.017958603	-1.28776949	0.030636391
SORD	CD4T	Tcruzi	-0.200773857	2.53E-05	4.31E-05	0.046953832	-4.275984485	1.88E-06
SORL1	CD4T	Tcruzi	-0.26595228	8.83E-83	2.59E-81	0.009974811	-26.66238691	1.88E-06
SORT1	CD4T	Tcruzi	0.018457651	0.799265144	0.82121648	0.072521416	0.254513103	0.105618413
SOS1	CD4T	Tcruzi	-0.08873338	3.23E-13	9.13E-13	0.01166209	-7.608702827	1.88E-06
SOS2	CD4T	Tcruzi	0.048677269	1.03E-05	1.82E-05	0.010859261	4.482558019	1.88E-06
SOWAHC	CD4T	Tcruzi	0.46546968	3.78E-09	8.50E-09	0.076750388	6.064720885	1.88E-06
SOWAHD	CD4T	Tcruzi	0.137305135	0.06626763	0.081134947	0.074500835	1.843001292	0.010413419
SOX12	CD4T	Tcruzi	0.411410906	1.60E-18	5.83E-18	0.043969802	9.356669464	1.88E-06
SOX13	CD4T	Tcruzi	0.306338381	3.33E-06	6.08E-06	0.064705312	4.734362133	1.88E-06
SOX4	CD4T	Tcruzi	0.076471721	0.325332125	0.362055813	0.077628645	0.985096688	0.048363436
SOX5	CD4T	Tcruzi	0.319203999	2.76E-05	4.70E-05	0.075020266	4.254903593	1.88E-06
SP1	CD4T	Tcruzi	-0.222616307	6.36E-36	4.60E-35	0.015618061	-14.25377361	1.88E-06
SP100	CD4T	Tcruzi	-0.016130618	0.21646329	0.247568051	0.013024631	-1.238470244	0.033199272
SP110	CD4T	Tcruzi	-0.014066915	0.371423217	0.409128704	0.015715684	-0.895087679	0.054289232
SP140	CD4T	Tcruzi	-0.036615073	0.027930246	0.035723836	0.016579316	-2.208479175	0.004234448
SP140L	CD4T	Tcruzi	-0.035115034	0.000495098	0.000752226	0.009975791	-3.520024989	4.17E-05
SP2	CD4T	Tcruzi	-0.267744764	1.75E-37	1.33E-36	0.018256924	-14.66538157	1.88E-06
SP3	CD4T	Tcruzi	0.006132931	0.535871422	0.572011468	0.009895846	0.619748035	0.075062615
SP4	CD4T	Tcruzi	-0.094558772	1.71E-10	4.16E-10	0.014320034	-6.60325056	1.88E-06
SPA17	CD4T	Tcruzi	0.296709203	6.27E-05	0.000103637	0.073134067	4.057058699	1.88E-06
SPACA6	CD4T	Tcruzi	0.158082501	4.42E-05	7.40E-05	0.03816219	4.142385428	1.88E-06
SPACA9	CD4T	Tcruzi	-0.003092716	0.947383497	0.952872095	0.046827081	-0.066045467	0.121606267
SPAG1	CD4T	Tcruzi	0.171374618	5.89E-05	9.75E-05	0.042079885	4.072601877	1.88E-06
SPAG16	CD4T	Tcruzi	-0.028499673	0.240672634	0.272980072	0.024244247	-1.175523147	0.036548717
SPAG6	CD4T	Tcruzi	-0.331690905	7.84E-11	1.95E-10	0.049257925	-6.73375713	1.88E-06
SPAG7	CD4T	Tcruzi	0.064261354	3.69E-05	6.22E-05	0.015351609	4.18596878	1.88E-06
SPAG9	CD4T	Tcruzi	-0.104922488	1.12E-15	3.57E-15	0.01242219	-8.446376266	1.88E-06
SPARC	CD4T	Tcruzi	0.152015684	0.006404594	0.008789704	0.055385911	2.74466341	0.000945082
SPART	CD4T	Tcruzi	0.038518304	0.006104408	0.008400555	0.013952039	2.760765278	0.000898776
SPAST	CD4T	Tcruzi	-0.305668489	1.48E-46	1.54E-45	0.017952487	-17.02652609	1.88E-06
SPATA1	CD4T	Tcruzi	-0.109801575	0.003377128	0.004764255	0.037175467	-2.953603119	0.000525341
SPATA13	CD4T	Tcruzi	-0.379203266	2.22E-92	8.27E-91	0.012892032	-29.41377022	1.88E-06
SPATA2	CD4T	Tcruzi	0.047262511	0.184760307	0.213573843	0.035558494	1.329148277	0.028604764
SPATA20	CD4T	Tcruzi	0.224024714	3.61E-08	7.66E-08	0.039659144	5.648753204	1.88E-06
SPATA24	CD4T	Tcruzi	0.572268648	1.50E-25	7.35E-25	0.050059041	11.43187403	1.88E-06
SPATA2L	CD4T	Tcruzi	0.474497878	7.17E-33	4.66E-32	0.035300651	13.44161848	1.88E-06
SPATA33	CD4T	Tcruzi	-0.087576535	0.00917781	0.012392107	0.033406452	-2.621545534	0.00137366
SPATA6	CD4T	Tcruzi	0.032824224	0.357396398	0.394645991	0.035613173	0.921687722	0.052478236
SPATA6L	CD4T	Tcruzi	-0.784882296	5.27E-40	4.38E-39	0.051213619	-15.32565565	1.88E-06
SPATA7	CD4T	Tcruzi	-0.230898353	1.80E-06	3.38E-06	0.047453726	-4.865758134	1.88E-06
SPATC1	CD4T	Tcruzi	0.31655781	9.61E-12	2.51E-11	0.044731943	7.076773116	1.88E-06
SPATC1L	CD4T	Tcruzi	0.101055372	0.000475779	0.000723765	0.028619586	3.530986479	4.17E-05
SPATS2	CD4T	Tcruzi	0.081862262	0.001574587	0.002289054	0.025675497	3.188341834	0.000219873
SPATS2L	CD4T	Tcruzi	0.134101329	4.19E-05	7.04E-05	0.032271504	4.155410005	1.88E-06
SPCS1	CD4T	Tcruzi	0.126915962	1.11E-52	1.37E-51	0.006819443	18.61089813	1.88E-06
SPCS2	CD4T	Tcruzi	-0.097589421	3.83E-27	2.01E-26	0.008215539	-11.87863882	1.88E-06
SPCS3	CD4T	Tcruzi	-0.003587715	0.686488891	0.717754594	0.008880549	-0.403996991	0.092942285
SPDL1	CD4T	Tcruzi	-0.075680844	0.017037515	0.022328831	0.031551748	-2.398625976	0.002554039
SPDYA	CD4T	Tcruzi	-0.265449005	1.79E-07	3.61E-07	0.049713459	-5.339580299	1.88E-06
SPECC1	CD4T	Tcruzi	0.018856296	0.706405866	0.736223204	0.050012874	0.377028851	0.095177834
SPECC1L	CD4T	Tcruzi	-0.703999811	9.46E-90	3.33E-88	0.024573886	-28.64829041	1.88E-06
SPEF2	CD4T	Tcruzi	-0.048446753	0.043382794	0.054398626	0.023886841	-2.02817746	0.006686046
SPEN	CD4T	Tcruzi	-0.036200961	0.000579733	0.000875668	0.010413678	-3.476289495	7.08E-05
SPG11	CD4T	Tcruzi	-0.05950338	2.87E-06	5.28E-06	0.012485079	-4.765959243	1.88E-06
SPG21	CD4T	Tcruzi	0.088962018	1.19E-11	3.08E-11	0.012631328	7.042966384	1.88E-06
SPG7	CD4T	Tcruzi	0.014813485	0.25527002	0.288418263	0.012997525	1.13971588	0.038664084
SPHK1	CD4T	Tcruzi	0.356251992	1.69E-06	3.17E-06	0.073009037	4.87956023	1.88E-06
SPHK2	CD4T	Tcruzi	0.114986492	5.77E-05	9.57E-05	0.02819972	4.07757568	1.88E-06
SPI1	CD4T	Tcruzi	-0.276950768	9.56E-10	2.23E-09	0.043905554	-6.307875491	1.88E-06
SPIB	CD4T	Tcruzi	0.082806696	0.156443544	0.182569501	0.058293056	1.420524186	0.024497092
SPICE1	CD4T	Tcruzi	-0.090848393	2.44E-06	4.52E-06	0.018923052	-4.800937625	1.88E-06
SPIDR	CD4T	Tcruzi	-0.09964123	1.49E-16	4.99E-16	0.011410851	-8.732147358	1.88E-06
SPIN1	CD4T	Tcruzi	-0.03685335	0.032353464	0.041103763	0.017144861	-2.149527405	0.004879032
SPIN2B	CD4T	Tcruzi	-0.16098255	3.47E-08	7.37E-08	0.02845946	-5.656556681	1.88E-06
SPIN3	CD4T	Tcruzi	-0.405602629	1.53E-31	9.51E-31	0.031000084	-13.08392047	1.88E-06
SPIN4	CD4T	Tcruzi	-0.179070953	0.010130597	0.013609123	0.069220832	-2.586951767	0.001531737
SPINDOC	CD4T	Tcruzi	0.250130005	1.78E-14	5.35E-14	0.031095791	8.043854032	1.88E-06
SPINK1	CD4T	Tcruzi	0.15962103	0.010822762	0.014495143	0.062264343	2.563602559	0.001646835
SPINK2	CD4T	Tcruzi	-0.169820084	8.04E-05	0.000131451	0.042500978	-3.995674728	3.73E-06
SPINT1	CD4T	Tcruzi	-0.041448874	0.563126356	0.598746119	0.071609696	-0.578816514	0.078381992
SPINT2	CD4T	Tcruzi	0.180419713	2.09E-23	9.43E-23	0.01667717	10.81836511	1.88E-06
SPIRE1	CD4T	Tcruzi	-0.355264096	4.42E-10	1.05E-09	0.055152375	-6.441501311	1.88E-06
SPN	CD4T	Tcruzi	-0.181004224	1.73E-37	1.32E-36	0.012341335	-14.66650317	1.88E-06
SPNS1	CD4T	Tcruzi	0.883674895	3.06E-108	1.63E-106	0.025805503	34.24366091	1.88E-06
SPNS3	CD4T	Tcruzi	0.096724473	0.007757005	0.010558383	0.036095914	2.679651625	0.001153829
SPOCK2	CD4T	Tcruzi	0.131096247	6.07E-48	6.53E-47	0.007540486	17.38565061	1.88E-06
SPON1	CD4T	Tcruzi	0.248834554	1.15E-41	1.02E-40	0.015790851	15.75814704	1.88E-06
SPON2	CD4T	Tcruzi	0.323335972	9.42E-23	4.14E-22	0.030422443	10.62820534	1.88E-06
SPOP	CD4T	Tcruzi	-0.015026191	0.207971361	0.238641929	0.011909001	-1.261750793	0.031975629
SPOPL	CD4T	Tcruzi	-0.194284075	1.13E-14	3.42E-14	0.023953235	-8.11097449	1.88E-06
SPOUT1	CD4T	Tcruzi	0.087419652	2.65E-06	4.89E-06	0.018275334	4.783477605	1.88E-06
SPP1	CD4T	Tcruzi	0.444051554	2.65E-10	6.37E-10	0.068012054	6.529012597	1.88E-06
SPPL2A	CD4T	Tcruzi	-0.014244443	0.289753943	0.324738356	0.013432511	-1.060445304	0.043467498
SPPL2B	CD4T	Tcruzi	-0.470360413	2.72E-41	2.35E-40	0.030033034	-15.66143514	1.88E-06
SPPL3	CD4T	Tcruzi	0.046907668	5.26E-05	8.76E-05	0.0114405	4.100141275	1.88E-06
SPR	CD4T	Tcruzi	-0.032782589	0.64917951	0.681890105	0.071996147	-0.455338098	0.088558048
SPRED1	CD4T	Tcruzi	0.199528046	0.007846887	0.010666353	0.074570329	2.675702928	0.001168277
SPRED2	CD4T	Tcruzi	-0.091648568	0.263776402	0.297424356	0.081865139	-1.119506653	0.039919089
SPRTN	CD4T	Tcruzi	-0.032118162	0.130404756	0.154075632	0.021179666	-1.516462128	0.020494095
SPRY1	CD4T	Tcruzi	-0.111089331	0.129443569	0.153005053	0.073071722	-1.520278002	0.02037496
SPRY2	CD4T	Tcruzi	0.180058412	0.002084457	0.003002775	0.058014274	3.103691558	0.00030705
SPRYD3	CD4T	Tcruzi	0.101828903	3.82E-08	8.07E-08	0.01806014	5.638323045	1.88E-06
SPRYD4	CD4T	Tcruzi	-0.085021601	0.013755913	0.018230195	0.034318031	-2.477461549	0.002056055
SPRYD7	CD4T	Tcruzi	-0.2096858	7.42E-13	2.06E-12	0.028031144	-7.48045829	1.88E-06
SPSB1	CD4T	Tcruzi	0.571799226	6.46E-37	4.82E-36	0.039391393	14.51584177	1.88E-06
SPSB2	CD4T	Tcruzi	0.143067789	3.60E-08	7.64E-08	0.025324589	5.649362747	1.88E-06
SPSB3	CD4T	Tcruzi	0.200007873	1.38E-66	2.60E-65	0.008989579	22.24885749	1.88E-06
SPTAN1	CD4T	Tcruzi	-0.163280598	2.44E-56	3.41E-55	0.008347676	-19.56000743	1.88E-06
SPTBN1	CD4T	Tcruzi	-0.05684104	3.29E-06	6.02E-06	0.012000101	-4.736713415	1.88E-06
SPTLC1	CD4T	Tcruzi	-0.183807342	1.93E-31	1.19E-30	0.014077641	-13.05668664	1.88E-06
SPTLC2	CD4T	Tcruzi	0.034683367	0.040357618	0.050754215	0.016848334	2.058563656	0.006166728
SPTSSA	CD4T	Tcruzi	-0.03422055	0.228871938	0.260606282	0.028384415	-1.205610543	0.034938473
SPTY2D1	CD4T	Tcruzi	-0.199831286	1.56E-26	7.93E-26	0.017067181	-11.70851189	1.88E-06
SQLE	CD4T	Tcruzi	-0.270710832	9.88E-26	4.89E-25	0.023575448	-11.48274391	1.88E-06
SQOR	CD4T	Tcruzi	-1.20596755	1.85E-165	3.11E-163	0.021604807	-55.81940736	1.88E-06
SQSTM1	CD4T	Tcruzi	-0.003344584	0.715770441	0.744725664	0.009177211	-0.364444553	0.096235946
SRA1	CD4T	Tcruzi	0.209176049	1.22E-31	7.63E-31	0.015955296	13.11013299	1.88E-06
SRBD1	CD4T	Tcruzi	-0.167247403	1.68E-21	7.00E-21	0.016301022	-10.25993366	1.88E-06
SRC	CD4T	Tcruzi	-0.129843209	0.04766059	0.059480716	0.065308791	-1.988142897	0.007399614
SRCAP	CD4T	Tcruzi	0.203200125	2.71E-20	1.07E-19	0.020528087	9.898638965	1.88E-06
SRD5A1	CD4T	Tcruzi	-0.090544735	0.005543961	0.007667282	0.032420223	-2.792847379	0.000808071
SRD5A3	CD4T	Tcruzi	0.148624086	0.000376408	0.0005787	0.041342346	3.594960154	3.34E-05
SREBF1	CD4T	Tcruzi	0.415655669	1.19E-18	4.36E-18	0.044236138	9.396292003	1.88E-06
SREBF2	CD4T	Tcruzi	-0.170675708	7.06E-28	3.80E-27	0.014125779	-12.08257005	1.88E-06
SREK1	CD4T	Tcruzi	0.062399639	7.87E-08	1.63E-07	0.011345679	5.499859195	1.88E-06
SREK1IP1	CD4T	Tcruzi	-0.002749567	0.841164464	0.859102708	0.013708791	-0.200569622	0.110256452
SRF	CD4T	Tcruzi	0.412291893	6.43E-47	6.72E-46	0.024081794	17.12048097	1.88E-06
SRFBP1	CD4T	Tcruzi	-0.041618599	0.013245618	0.017587483	0.016706301	-2.49119165	0.001984152
SRGAP1	CD4T	Tcruzi	-0.454917396	3.04E-08	6.49E-08	0.080073651	-5.681237106	1.88E-06
SRGAP2	CD4T	Tcruzi	-0.479184168	1.01E-45	1.01E-44	0.028504784	-16.81065804	1.88E-06
SRGAP2B	CD4T	Tcruzi	-0.205546425	1.08E-10	2.67E-10	0.030770817	-6.679914333	1.88E-06
SRGAP2C	CD4T	Tcruzi	-0.318417374	5.02E-31	3.05E-30	0.024598539	-12.94456466	1.88E-06
SRGAP3	CD4T	Tcruzi	0.059474717	0.328818555	0.365642811	0.060811866	0.978011698	0.048802571
SRGN	CD4T	Tcruzi	0.403874239	4.39E-132	4.00E-130	0.009540213	42.33388176	1.88E-06
SRI	CD4T	Tcruzi	0.013927823	0.146760654	0.172119235	0.009574676	1.454652169	0.022997807
SRM	CD4T	Tcruzi	0.219249144	2.99E-42	2.69E-41	0.013779952	15.91073316	1.88E-06
SRP14	CD4T	Tcruzi	0.064369995	1.05E-29	6.11E-29	0.005114749	12.58517264	1.88E-06
SRP19	CD4T	Tcruzi	-0.538833991	3.75E-134	3.56E-132	0.012504786	-43.09022135	1.88E-06
SRP54	CD4T	Tcruzi	-0.045412079	0.000132811	0.000212631	0.011737429	-3.868997045	9.17E-06
SRP68	CD4T	Tcruzi	0.049397674	0.000627327	0.000944092	0.014300522	3.454256636	7.24E-05
SRP72	CD4T	Tcruzi	-0.207251512	2.50E-60	3.91E-59	0.010060594	-20.60032595	1.88E-06
SRP9	CD4T	Tcruzi	-0.213798725	2.75E-86	8.72E-85	0.007731167	-27.65413531	1.88E-06
SRPK1	CD4T	Tcruzi	-0.062137099	1.36E-07	2.77E-07	0.01152064	-5.393545685	1.88E-06
SRPK2	CD4T	Tcruzi	0.001052898	0.913611312	0.923502118	0.009697721	0.108571672	0.118016856
SRPRA	CD4T	Tcruzi	-0.017295709	0.07173768	0.087542818	0.009572249	-1.806859439	0.011286686
SRPRB	CD4T	Tcruzi	0.046537818	0.005623785	0.007771875	0.016691569	2.788103201	0.000813801
SRR	CD4T	Tcruzi	-0.314507312	1.40E-16	4.70E-16	0.035982664	-8.740523336	1.88E-06
SRRD	CD4T	Tcruzi	0.073514393	0.003794346	0.005328485	0.025206757	2.916455779	0.000588849
SRRM1	CD4T	Tcruzi	0.032536093	3.96E-06	7.18E-06	0.006927731	4.696500649	1.88E-06
SRRM2	CD4T	Tcruzi	0.039873418	1.46E-08	3.18E-08	0.006853605	5.817874765	1.88E-06
SRRT	CD4T	Tcruzi	-0.098041809	7.03E-13	1.95E-12	0.013091627	-7.488893907	1.88E-06
SRSF1	CD4T	Tcruzi	0.04116994	0.00016131	0.000255754	0.010780107	3.81906578	1.81E-05
SRSF10	CD4T	Tcruzi	0.007899691	0.282086588	0.316752307	0.007331587	1.077487204	0.042468783
SRSF11	CD4T	Tcruzi	0.096899357	4.06E-41	3.50E-40	0.006205197	15.61583805	1.88E-06
SRSF2	CD4T	Tcruzi	0.055437232	2.06E-11	5.30E-11	0.00797297	6.953146809	1.88E-06
SRSF3	CD4T	Tcruzi	0.102346856	1.89E-26	9.58E-26	0.008758906	11.68488984	1.88E-06
SRSF4	CD4T	Tcruzi	-0.075632228	1.66E-15	5.23E-15	0.009014656	-8.389918283	1.88E-06
SRSF5	CD4T	Tcruzi	0.134942116	1.69E-47	1.79E-46	0.007813256	17.27091908	1.88E-06
SRSF6	CD4T	Tcruzi	-0.213233734	2.46E-34	1.70E-33	0.015415428	-13.83248861	1.88E-06
SRSF7	CD4T	Tcruzi	-0.045864565	1.67E-10	4.07E-10	0.006941623	-6.607182251	1.88E-06
SRSF8	CD4T	Tcruzi	0.12346046	7.93E-25	3.78E-24	0.010997477	11.22625299	1.88E-06
SRSF9	CD4T	Tcruzi	0.211124758	1.04E-80	2.89E-79	0.00809415	26.08362449	1.88E-06
SRXN1	CD4T	Tcruzi	0.025720742	0.571279281	0.606544108	0.045381915	0.566761943	0.079356147
SS18	CD4T	Tcruzi	-0.038816667	0.000523673	0.000794231	0.011076159	-3.504524323	5.03E-05
SS18L1	CD4T	Tcruzi	-0.043827498	0.081134251	0.09843663	0.025047835	-1.749751934	0.012823028
SS18L2	CD4T	Tcruzi	0.164626645	9.04E-49	1.00E-47	0.009354079	17.59945062	1.88E-06
SSB	CD4T	Tcruzi	0.092261417	7.72E-23	3.40E-22	0.008660255	10.65342953	1.88E-06
SSBP1	CD4T	Tcruzi	0.095857605	1.09E-27	5.81E-27	0.007967701	12.03077312	1.88E-06
SSBP2	CD4T	Tcruzi	-0.214403461	9.30E-50	1.06E-48	0.012008113	-17.85488349	1.88E-06
SSBP3	CD4T	Tcruzi	0.087183822	8.17E-10	1.91E-09	0.013761763	6.335221981	1.88E-06
SSBP4	CD4T	Tcruzi	0.233067484	1.09E-50	1.29E-49	0.012880102	18.09515782	1.88E-06
SSH1	CD4T	Tcruzi	0.155524523	1.12E-11	2.93E-11	0.022055158	7.051616928	1.88E-06
SSH2	CD4T	Tcruzi	0.047954933	5.75E-08	1.20E-07	0.008624874	5.560073391	1.88E-06
SSH3	CD4T	Tcruzi	-0.154732342	5.38E-05	8.95E-05	0.0377903	-4.094498877	1.88E-06
SSNA1	CD4T	Tcruzi	0.156431788	1.27E-44	1.23E-43	0.009465588	16.5263672	1.88E-06
SSPN	CD4T	Tcruzi	0.077122504	0.176747452	0.204951048	0.05696444	1.353871	0.027470488
SSR1	CD4T	Tcruzi	-0.328586787	1.35E-101	6.23E-100	0.010213187	-32.17279501	1.88E-06
SSR2	CD4T	Tcruzi	0.047349451	7.71E-13	2.14E-12	0.006334738	7.474570992	1.88E-06
SSR3	CD4T	Tcruzi	0.041793758	1.77E-05	3.06E-05	0.009587142	4.359355141	1.88E-06
SSR4	CD4T	Tcruzi	0.19491696	2.01E-94	7.87E-93	0.006494047	30.01471183	1.88E-06
SSRP1	CD4T	Tcruzi	0.042104853	0.000951941	0.001410269	0.01262187	3.335864969	0.000125579
SSU72	CD4T	Tcruzi	0.088254818	3.56E-21	1.46E-20	0.008683671	10.163308	1.88E-06
SSX2IP	CD4T	Tcruzi	0.068696296	0.020419516	0.026498627	0.029479212	2.330330106	0.003066426
ST13	CD4T	Tcruzi	-0.220697579	2.12E-88	7.17E-87	0.00780982	-28.25898418	1.88E-06
ST14	CD4T	Tcruzi	0.134716269	0.051469974	0.063954694	0.068909576	1.954971679	0.008031412
ST18	CD4T	Tcruzi	0.195481624	0.004166393	0.005827391	0.06772616	2.886353258	0.000634709
ST3GAL1	CD4T	Tcruzi	-0.209982255	2.46E-36	1.81E-35	0.014619936	-14.36273383	1.88E-06
ST3GAL2	CD4T	Tcruzi	0.115177492	4.12E-06	7.47E-06	0.024569749	4.687776419	1.88E-06
ST3GAL3	CD4T	Tcruzi	-0.383870771	1.06E-21	4.45E-21	0.037199575	-10.31922476	1.88E-06
ST3GAL4	CD4T	Tcruzi	-0.111965171	0.026747849	0.034298367	0.050307784	-2.22560332	0.004064458
ST3GAL5	CD4T	Tcruzi	0.513762263	2.97E-70	6.33E-69	0.022118507	23.22771035	1.88E-06
ST3GAL6	CD4T	Tcruzi	-0.173425225	0.027072119	0.034694153	0.078089826	-2.22084276	0.004101766
ST6GAL1	CD4T	Tcruzi	-0.155501888	3.02E-44	2.91E-43	0.009465288	-16.42864915	1.88E-06
ST6GALNAC1	CD4T	Tcruzi	-0.159456765	1.76E-05	3.05E-05	0.036574523	-4.359777046	1.88E-06
ST6GALNAC2	CD4T	Tcruzi	-0.013345605	0.802861181	0.824453843	0.053413106	-0.249856372	0.106045851
ST6GALNAC3	CD4T	Tcruzi	0.076008658	0.053413922	0.06621467	0.039203285	1.938833903	0.008328859
ST6GALNAC4	CD4T	Tcruzi	0.40720412	4.29E-32	2.71E-31	0.030771845	13.23300963	1.88E-06
ST6GALNAC6	CD4T	Tcruzi	-0.600596678	1.33E-41	1.17E-40	0.03815228	-15.74209158	1.88E-06
ST7	CD4T	Tcruzi	-0.040213388	0.285885622	0.320758875	0.037617605	-1.069004467	0.043028486
ST7L	CD4T	Tcruzi	-0.130136045	5.73E-08	1.20E-07	0.023402627	-5.560745179	1.88E-06
ST8SIA1	CD4T	Tcruzi	0.09142704	2.61E-05	4.46E-05	0.021422428	4.267818728	1.88E-06
ST8SIA4	CD4T	Tcruzi	-0.203178241	4.94E-22	2.10E-21	0.019503761	-10.41738769	1.88E-06
ST8SIA6	CD4T	Tcruzi	-0.135497997	0.05891472	0.07262053	0.071476626	-1.895696588	0.009246502
STAB1	CD4T	Tcruzi	0.010150273	0.88948683	0.902317919	0.072988907	0.139065966	0.115516922
STAC	CD4T	Tcruzi	0.359908295	3.70E-07	7.29E-07	0.069293291	5.193984734	1.88E-06
STAC3	CD4T	Tcruzi	0.165389132	0.032761952	0.041597309	0.0771246	2.144440714	0.004945526
STAG1	CD4T	Tcruzi	0.014260291	0.106912055	0.127717432	0.008819825	1.616845028	0.016969575
STAG2	CD4T	Tcruzi	-0.101656167	4.09E-28	2.22E-27	0.008367919	-12.14832137	1.88E-06
STAG3	CD4T	Tcruzi	-0.13196337	0.00022038	0.000345414	0.03530505	-3.737804409	2.33E-05
STAM	CD4T	Tcruzi	-0.067363664	9.20E-06	1.63E-05	0.01494004	-4.508934727	1.88E-06
STAM2	CD4T	Tcruzi	-0.087226517	1.78E-05	3.07E-05	0.020014378	-4.358192734	1.88E-06
STAMBP	CD4T	Tcruzi	-0.011617081	0.434811791	0.473136207	0.014855932	-0.781982629	0.062507357
STAMBPL1	CD4T	Tcruzi	-0.093880778	7.28E-08	1.51E-07	0.017022985	-5.514942119	1.88E-06
STAP1	CD4T	Tcruzi	-0.148089329	0.013678907	0.01813463	0.059725379	-2.479504226	0.002044882
STARD10	CD4T	Tcruzi	0.236257007	2.78E-23	1.25E-22	0.021911323	10.78241636	1.88E-06
STARD13	CD4T	Tcruzi	-0.148838706	0.039395901	0.049589652	0.071950373	-2.068630094	0.006041052
STARD3	CD4T	Tcruzi	0.227967095	1.29E-40	1.09E-39	0.014721946	15.48484763	1.88E-06
STARD3NL	CD4T	Tcruzi	-0.029110274	0.210169864	0.241015312	0.023183276	-1.255658338	0.032313273
STARD4	CD4T	Tcruzi	-0.381679958	4.05E-29	2.30E-28	0.030719566	-12.42465337	1.88E-06
STARD5	CD4T	Tcruzi	-0.030185857	0.493732741	0.531473017	0.044055249	-0.685181845	0.069881587
STARD7	CD4T	Tcruzi	0.030725544	0.026021774	0.033417468	0.013738552	2.236447056	0.003946947
STARD8	CD4T	Tcruzi	0.128366547	0.05852727	0.072199012	0.067610369	1.898622195	0.009185834
STARD9	CD4T	Tcruzi	-0.014837474	0.685475032	0.716829466	0.03660162	-0.405377529	0.092854323
STAT1	CD4T	Tcruzi	0.179365669	6.35E-09	1.41E-08	0.030038647	5.971163315	1.88E-06
STAT2	CD4T	Tcruzi	-0.147263305	4.46E-16	1.46E-15	0.017168993	-8.577282407	1.88E-06
STAT3	CD4T	Tcruzi	0.337270738	2.60E-88	8.74E-87	0.011945922	28.23312748	1.88E-06
STAT4	CD4T	Tcruzi	0.102922818	7.67E-17	2.60E-16	0.011662517	8.825094727	1.88E-06
STAT5A	CD4T	Tcruzi	0.196508029	1.48E-41	1.30E-40	0.012492757	15.72975617	1.88E-06
STAT5B	CD4T	Tcruzi	0.051213527	2.74E-07	5.46E-07	0.009747122	5.254220115	1.88E-06
STAT6	CD4T	Tcruzi	-0.079818645	1.18E-10	2.91E-10	0.011975751	-6.665022196	1.88E-06
STAU1	CD4T	Tcruzi	-0.022393136	0.036340919	0.045962886	0.010652935	-2.102062581	0.00555541
STAU2	CD4T	Tcruzi	-0.238292531	5.12E-36	3.73E-35	0.016688669	-14.27870224	1.88E-06
STEAP1B	CD4T	Tcruzi	0.014553751	0.800290255	0.822117698	0.057482658	0.253185065	0.105717781
STEAP3	CD4T	Tcruzi	0.270393292	1.36E-08	2.95E-08	0.046363176	5.832070119	1.88E-06
STIM1	CD4T	Tcruzi	0.101988051	6.60E-15	2.02E-14	0.012453135	8.18974878	1.88E-06
STIM2	CD4T	Tcruzi	-0.077873787	1.16E-13	3.35E-13	0.010029874	-7.764184278	1.88E-06
STIP1	CD4T	Tcruzi	-0.175939641	2.54E-34	1.74E-33	0.012722519	-13.82899439	1.88E-06
STK10	CD4T	Tcruzi	-0.193737018	1.07E-62	1.79E-61	0.009129503	-21.22098231	1.88E-06
STK11	CD4T	Tcruzi	0.219991685	2.12E-34	1.46E-33	0.015884063	13.84983711	1.88E-06
STK11IP	CD4T	Tcruzi	0.116236546	0.004299905	0.006003549	0.040413989	2.876146336	0.000644631
STK16	CD4T	Tcruzi	0.047849567	0.040754306	0.051206727	0.023290457	2.05447093	0.006215161
STK17A	CD4T	Tcruzi	0.096183203	4.57E-33	3.00E-32	0.007127902	13.49390113	1.88E-06
STK17B	CD4T	Tcruzi	0.012419828	0.091816783	0.110504362	0.007344472	1.691044414	0.014531117
STK24	CD4T	Tcruzi	-0.270579376	7.94E-93	2.98E-91	0.009158383	-29.54444938	1.88E-06
STK25	CD4T	Tcruzi	0.150126846	3.67E-20	1.45E-19	0.015227191	9.859129369	1.88E-06
STK26	CD4T	Tcruzi	-0.12946505	1.45E-16	4.84E-16	0.014819086	-8.736372134	1.88E-06
STK3	CD4T	Tcruzi	-0.069862473	0.015240882	0.020076045	0.028632974	-2.439930717	0.002273311
STK32C	CD4T	Tcruzi	0.358442826	8.16E-34	5.49E-33	0.026175147	13.69401363	1.88E-06
STK33	CD4T	Tcruzi	0.216228336	0.002639837	0.003762825	0.071339959	3.030956818	0.00040836
STK35	CD4T	Tcruzi	0.023371152	0.381604126	0.419553082	0.026674181	0.876171316	0.055677971
STK36	CD4T	Tcruzi	0.287665292	5.63E-08	1.18E-07	0.051697682	5.564375065	1.88E-06
STK38	CD4T	Tcruzi	-0.337023622	1.54E-118	1.03E-116	0.008962643	-37.60315148	1.88E-06
STK38L	CD4T	Tcruzi	-0.210910146	1.28E-19	4.93E-19	0.021756846	-9.693966735	1.88E-06
STK39	CD4T	Tcruzi	-0.118477116	5.25E-19	1.96E-18	0.012463335	-9.506052078	1.88E-06
STK4	CD4T	Tcruzi	-0.022242877	0.000185643	0.000292829	0.005880237	-3.7826499	1.81E-05
STK40	CD4T	Tcruzi	0.135954531	2.19E-10	5.28E-10	0.020720411	6.561381963	1.88E-06
STMN1	CD4T	Tcruzi	-0.098878819	2.55E-14	7.59E-14	0.012373839	-7.990957244	1.88E-06
STMN3	CD4T	Tcruzi	0.137737169	4.69E-23	2.08E-22	0.012852811	10.71650143	1.88E-06
STMP1	CD4T	Tcruzi	0.073445567	1.58E-10	3.86E-10	0.011100968	6.616140903	1.88E-06
STN1	CD4T	Tcruzi	-0.068723863	3.85E-05	6.48E-05	0.016458538	-4.175575307	1.88E-06
STOM	CD4T	Tcruzi	0.00107555	0.951833509	0.956914778	0.017791645	0.060452559	0.122128437
STOML1	CD4T	Tcruzi	0.094780542	0.055144529	0.068261014	0.049239798	1.924876751	0.008604757
STOML2	CD4T	Tcruzi	0.168656334	3.74E-27	1.96E-26	0.01419485	11.88151611	1.88E-06
STON2	CD4T	Tcruzi	0.181596511	0.000916192	0.001359847	0.054258587	3.346871359	0.000117313
STPG1	CD4T	Tcruzi	-0.24129113	3.62E-08	7.68E-08	0.04272018	-5.648176758	1.88E-06
STPG2	CD4T	Tcruzi	0.05223179	0.361074107	0.398361076	0.057105715	0.914650842	0.052952226
STRADA	CD4T	Tcruzi	-0.146386832	3.56E-08	7.55E-08	0.02590158	-5.651656571	1.88E-06
STRADB	CD4T	Tcruzi	-0.237538826	6.98E-23	3.08E-22	0.022270221	-10.66620876	1.88E-06
STRAP	CD4T	Tcruzi	0.053371377	5.86E-07	1.14E-06	0.010463735	5.100604777	1.88E-06
STRBP	CD4T	Tcruzi	-0.010570948	0.501839921	0.53962483	0.015721891	-0.672371292	0.070869379
STRIP1	CD4T	Tcruzi	-0.167496558	4.08E-23	1.82E-22	0.01560446	-10.73388998	1.88E-06
STRN	CD4T	Tcruzi	0.052407157	0.000165211	0.000261602	0.013744726	3.812892203	1.81E-05
STRN3	CD4T	Tcruzi	-0.186430228	1.73E-30	1.04E-29	0.014566603	-12.79846939	1.88E-06
STRN4	CD4T	Tcruzi	-0.040198995	0.082714213	0.100233135	0.023093748	-1.74068738	0.013072879
STS	CD4T	Tcruzi	0.287054439	5.81E-05	9.64E-05	0.0704324	4.075602144	1.88E-06
STT3A	CD4T	Tcruzi	-0.083037738	7.16E-08	1.49E-07	0.015048473	-5.518017716	1.88E-06
STT3B	CD4T	Tcruzi	-0.051763131	1.46E-07	2.96E-07	0.009622463	-5.379405815	1.88E-06
STUB1	CD4T	Tcruzi	0.361603201	5.44E-111	3.09E-109	0.010295562	35.12223937	1.88E-06
STX10	CD4T	Tcruzi	0.187246303	5.14E-36	3.74E-35	0.013114191	14.27814354	1.88E-06
STX11	CD4T	Tcruzi	0.131931114	9.90E-05	0.000160425	0.033454592	3.943587584	5.56E-06
STX12	CD4T	Tcruzi	0.080646129	9.71E-08	2.00E-07	0.014772932	5.459046809	1.88E-06
STX16	CD4T	Tcruzi	-0.444736155	1.59E-108	8.47E-107	0.01295311	-34.33431424	1.88E-06
STX16-NPEPL1	CD4T	Tcruzi	0.291587715	5.69E-08	1.19E-07	0.05242276	5.562235064	1.88E-06
STX17	CD4T	Tcruzi	-0.13470041	1.30E-22	5.69E-22	0.012723178	-10.58700965	1.88E-06
STX18	CD4T	Tcruzi	-0.237632502	1.17E-35	8.39E-35	0.016753858	-14.18374829	1.88E-06
STX2	CD4T	Tcruzi	0.0271966	0.06573027	0.080521392	0.014727268	1.846683331	0.010319488
STX3	CD4T	Tcruzi	0.087317371	0.030087799	0.038355384	0.04007611	2.17878856	0.004557812
STX4	CD4T	Tcruzi	0.070710123	1.49E-06	2.80E-06	0.014411638	4.906459656	1.88E-06
STX5	CD4T	Tcruzi	0.153931887	3.99E-23	1.78E-22	0.014336678	10.73692847	1.88E-06
STX6	CD4T	Tcruzi	0.093807196	5.27E-08	1.11E-07	0.016821084	5.576762691	1.88E-06
STX7	CD4T	Tcruzi	-0.138811013	1.86E-13	5.33E-13	0.018045065	-7.692463846	1.88E-06
STX8	CD4T	Tcruzi	0.065196247	1.61E-06	3.02E-06	0.013332524	4.890015244	1.88E-06
STXBP1	CD4T	Tcruzi	-0.114120373	0.005809694	0.008014839	0.041090602	-2.777286481	0.000842521
STXBP2	CD4T	Tcruzi	-1.046262957	5.07E-142	5.87E-140	0.022716629	-46.0571406	1.88E-06
STXBP3	CD4T	Tcruzi	-0.146185153	2.19E-29	1.26E-28	0.011696809	-12.49786571	1.88E-06
STXBP4	CD4T	Tcruzi	-0.09041298	0.000115132	0.000185557	0.023151015	-3.905357042	7.37E-06
STXBP5	CD4T	Tcruzi	-0.089313108	2.73E-10	6.55E-10	0.013689917	-6.524006692	1.88E-06
STYK1	CD4T	Tcruzi	0.084049761	0.062347698	0.076605692	0.044935543	1.870451678	0.009812439
STYX	CD4T	Tcruzi	-0.358332246	2.09E-88	7.11E-87	0.012679648	-28.26042463	1.88E-06
STYXL1	CD4T	Tcruzi	0.079149677	0.001418927	0.002067633	0.024585995	3.219299346	0.000190339
SUB1	CD4T	Tcruzi	0.130410188	8.20E-52	9.95E-51	0.007092788	18.38630733	1.88E-06
SUCLA2	CD4T	Tcruzi	0.011620617	0.404812697	0.442660553	0.013930628	0.834177502	0.058673476
SUCLG1	CD4T	Tcruzi	0.076219354	7.25E-09	1.61E-08	0.012816255	5.947084748	1.88E-06
SUCLG2	CD4T	Tcruzi	-0.069047393	2.22E-10	5.35E-10	0.010527092	-6.559018754	1.88E-06
SUCNR1	CD4T	Tcruzi	0.318675615	1.12E-17	3.91E-17	0.035050466	9.091908059	1.88E-06
SUCO	CD4T	Tcruzi	-0.002502675	0.840758191	0.858845661	0.012445571	-0.201089628	0.110231072
SUDS3	CD4T	Tcruzi	0.117454811	3.96E-15	1.23E-14	0.014212869	8.263976068	1.88E-06
SUFU	CD4T	Tcruzi	0.152459381	7.64E-11	1.90E-10	0.022627062	6.737922176	1.88E-06
SUGCT	CD4T	Tcruzi	0.106648557	0.010341478	0.013884021	0.041341606	2.579690691	0.001578505
SUGP1	CD4T	Tcruzi	-0.013851334	0.504565349	0.542293054	0.020732751	-0.668089521	0.071205825
SUGP2	CD4T	Tcruzi	-0.083463288	7.20E-07	1.39E-06	0.016500773	-5.058144236	1.88E-06
SUGT1	CD4T	Tcruzi	0.038069166	0.001000634	0.001479447	0.01146152	3.321476277	0.000130409
SULF2	CD4T	Tcruzi	0.219732569	5.83E-06	1.05E-05	0.047651735	4.611218624	1.88E-06
SULT1A1	CD4T	Tcruzi	0.003569047	0.922297857	0.930679253	0.036561448	0.09761777	0.118853934
SULT1B1	CD4T	Tcruzi	-0.411277935	5.04E-29	2.84E-28	0.03317091	-12.39875362	1.88E-06
SUMF1	CD4T	Tcruzi	-0.145301983	3.95E-22	1.69E-21	0.013910115	-10.44577856	1.88E-06
SUMF2	CD4T	Tcruzi	0.077613442	1.41E-10	3.45E-10	0.011696398	6.635670535	1.88E-06
SUMO1	CD4T	Tcruzi	-0.012945406	0.177670841	0.205914334	0.009582234	-1.350979843	0.02760491
SUMO2	CD4T	Tcruzi	-0.046515161	1.59E-14	4.80E-14	0.005770862	-8.060348424	1.88E-06
SUMO3	CD4T	Tcruzi	0.12708723	3.30E-25	1.60E-24	0.011212581	11.33434173	1.88E-06
SUMO4	CD4T	Tcruzi	-0.337388098	3.43E-15	1.07E-14	0.040723828	-8.284783418	1.88E-06
SUN1	CD4T	Tcruzi	-0.299090361	3.35E-69	6.83E-68	0.013034683	-22.94573314	1.88E-06
SUN2	CD4T	Tcruzi	-0.040707906	2.55E-06	4.71E-06	0.00849546	-4.791724922	1.88E-06
SUOX	CD4T	Tcruzi	0.686615901	7.45E-19	2.76E-18	0.072586474	9.459281598	1.88E-06
SUPT16H	CD4T	Tcruzi	-0.090115566	8.13E-18	2.87E-17	0.009864542	-9.135301944	1.88E-06
SUPT20H	CD4T	Tcruzi	-0.114570697	3.14E-22	1.34E-21	0.010937254	-10.47527097	1.88E-06
SUPT3H	CD4T	Tcruzi	-0.205191377	3.66E-49	4.09E-48	0.011592132	-17.70091823	1.88E-06
SUPT4H1	CD4T	Tcruzi	0.008149886	0.396009765	0.433974208	0.009588904	0.849928826	0.057539955
SUPT5H	CD4T	Tcruzi	-0.088971323	7.41E-14	2.16E-13	0.011360601	-7.83156847	1.88E-06
SUPT6H	CD4T	Tcruzi	-0.04431885	0.00015577	0.000247464	0.011577303	-3.828080559	1.64E-05
SUPT7L	CD4T	Tcruzi	0.07465256	9.82E-06	1.73E-05	0.016610512	4.494296055	1.88E-06
SUPV3L1	CD4T	Tcruzi	-0.025159346	0.189086579	0.218256906	0.01911615	-1.316130424	0.02926818
SURF1	CD4T	Tcruzi	0.219993779	5.03E-48	5.43E-47	0.012638382	17.40679901	1.88E-06
SURF2	CD4T	Tcruzi	0.101502193	2.37E-07	4.73E-07	0.019210218	5.283760557	1.88E-06
SURF4	CD4T	Tcruzi	0.216402321	4.17E-44	3.99E-43	0.013201288	16.39251529	1.88E-06
SURF6	CD4T	Tcruzi	-0.121258214	1.37E-10	3.36E-10	0.018261668	-6.640040382	1.88E-06
SUSD1	CD4T	Tcruzi	0.423476388	6.40E-12	1.69E-11	0.059294864	7.141873007	1.88E-06
SUSD3	CD4T	Tcruzi	0.197029781	1.19E-48	1.31E-47	0.01121464	17.56897898	1.88E-06
SUSD4	CD4T	Tcruzi	-0.130684579	0.005407736	0.007486339	0.046654927	-2.801088509	0.000791627
SUSD6	CD4T	Tcruzi	-0.002219812	0.892216962	0.904776929	0.016369213	-0.135608986	0.115794316
SUV39H1	CD4T	Tcruzi	0.205501621	7.77E-09	1.72E-08	0.034629612	5.934274484	1.88E-06
SUV39H2	CD4T	Tcruzi	-0.339462834	4.25E-11	1.07E-10	0.049666488	-6.834846704	1.88E-06
SUZ12	CD4T	Tcruzi	0.120882317	4.82E-27	2.51E-26	0.010200355	11.85079481	1.88E-06
SVBP	CD4T	Tcruzi	0.027631687	0.083192811	0.100780127	0.015898834	1.737969409	0.013147731
SVIL	CD4T	Tcruzi	-0.085505293	2.47E-05	4.22E-05	0.019971022	-4.281468025	1.88E-06
SVIP	CD4T	Tcruzi	-0.311625406	6.91E-100	3.00E-98	0.009845474	-31.65164147	1.88E-06
SWAP70	CD4T	Tcruzi	-0.046141118	0.203903448	0.234143366	0.036241736	-1.273148676	0.031394763
SWI5	CD4T	Tcruzi	0.117239783	2.29E-08	4.91E-08	0.020443843	5.734723245	1.88E-06
SWSAP1	CD4T	Tcruzi	0.134670577	1.85E-05	3.19E-05	0.030964358	4.349212677	1.88E-06
SWT1	CD4T	Tcruzi	-0.387828716	8.00E-49	8.89E-48	0.022019309	-17.61311906	1.88E-06
SYAP1	CD4T	Tcruzi	0.119702778	2.67E-13	7.58E-13	0.015672244	7.637883955	1.88E-06
SYBU	CD4T	Tcruzi	-0.295312524	1.49E-06	2.81E-06	0.060192031	-4.906173152	1.88E-06
SYCE1L	CD4T	Tcruzi	-0.309770761	3.90E-29	2.21E-28	0.024922347	-12.42943753	1.88E-06
SYCP2	CD4T	Tcruzi	0.041032762	0.342169488	0.379160784	0.043132328	0.951322671	0.050510311
SYCP3	CD4T	Tcruzi	-0.239285843	0.000207699	0.000326229	0.063752641	-3.753347942	2.33E-05
SYDE2	CD4T	Tcruzi	0.14998841	1.42E-06	2.68E-06	0.030509314	4.916151495	1.88E-06
SYF2	CD4T	Tcruzi	-0.022763816	0.00414186	0.005794537	0.007881495	-2.888261123	0.000633186
SYK	CD4T	Tcruzi	0.267661019	3.61E-05	6.09E-05	0.063864273	4.191091624	1.88E-06
SYMPK	CD4T	Tcruzi	0.112771317	1.64E-10	4.00E-10	0.017060628	6.610033018	1.88E-06
SYN3	CD4T	Tcruzi	0.152784473	0.036438618	0.046060237	0.072721377	2.100956831	0.005576875
SYNC	CD4T	Tcruzi	-0.06344997	0.228815466	0.260568683	0.052622512	-1.205757157	0.034935529
SYNCRIP	CD4T	Tcruzi	-0.044062425	4.91E-06	8.86E-06	0.009477334	-4.649242809	1.88E-06
SYNE1	CD4T	Tcruzi	-0.115636799	8.14E-29	4.55E-28	0.009369763	-12.341486	1.88E-06
SYNE2	CD4T	Tcruzi	-0.058502956	5.64E-09	1.26E-08	0.009762736	-5.992475155	1.88E-06
SYNE3	CD4T	Tcruzi	-0.432855101	1.89E-57	2.72E-56	0.021807505	-19.84890516	1.88E-06
SYNGAP1	CD4T	Tcruzi	-0.109823081	7.94E-07	1.53E-06	0.021799707	-5.037823767	1.88E-06
SYNGR1	CD4T	Tcruzi	0.095036923	0.212024139	0.242891041	0.075995752	1.250555728	0.032592398
SYNGR2	CD4T	Tcruzi	0.177271225	2.80E-48	3.05E-47	0.010145674	17.47259226	1.88E-06
SYNGR3	CD4T	Tcruzi	0.26577857	8.34E-05	0.000136346	0.066672847	3.986309014	3.73E-06
SYNJ1	CD4T	Tcruzi	-0.091428994	3.64E-06	6.63E-06	0.019392202	-4.714729898	1.88E-06
SYNJ2	CD4T	Tcruzi	-0.069247833	0.008639893	0.011700741	0.026205167	-2.642525954	0.001274042
SYNJ2BP	CD4T	Tcruzi	0.192682735	9.28E-07	1.77E-06	0.03849421	5.005499167	1.88E-06
SYNM	CD4T	Tcruzi	0.51618772	1.32E-30	7.94E-30	0.040232021	12.83027057	1.88E-06
SYNPO	CD4T	Tcruzi	0.333113169	5.51E-11	1.38E-10	0.049044297	6.792087746	1.88E-06
SYNPO2	CD4T	Tcruzi	0.064139532	0.083045132	0.100612197	0.036887097	1.738806724	0.013133893
SYNRG	CD4T	Tcruzi	0.125310733	3.90E-37	2.93E-36	0.008598424	14.57368578	1.88E-06
SYPL1	CD4T	Tcruzi	-0.006570495	0.587369847	0.622379017	0.012095704	-0.543208991	0.081320951
SYS1	CD4T	Tcruzi	0.070650243	0.002633978	0.003755437	0.023304241	3.031647476	0.00040836
SYT1	CD4T	Tcruzi	-0.111133653	0.087057653	0.105175338	0.064745293	-1.716474622	0.013802826
SYT11	CD4T	Tcruzi	-0.299726881	7.11E-31	4.31E-30	0.023228396	-12.90346858	1.88E-06
SYT17	CD4T	Tcruzi	0.388191293	4.58E-11	1.15E-10	0.056896513	6.822760726	1.88E-06
SYTL1	CD4T	Tcruzi	0.070297036	1.54E-06	2.90E-06	0.014350007	4.898745775	1.88E-06
SYTL2	CD4T	Tcruzi	0.14414722	8.22E-12	2.16E-11	0.020297328	7.101782895	1.88E-06
SYTL3	CD4T	Tcruzi	0.593820321	4.42E-78	1.16E-76	0.023420011	25.35525371	1.88E-06
SYVN1	CD4T	Tcruzi	0.039771111	0.063615299	0.078050971	0.021365983	1.861422051	0.009986756
SZRD1	CD4T	Tcruzi	0.021090555	0.106494545	0.127246036	0.013028666	1.618780841	0.016877377
SZT2	CD4T	Tcruzi	-0.110582862	1.12E-08	2.45E-08	0.018846245	-5.867633549	1.88E-06
TAB1	CD4T	Tcruzi	-0.023544524	0.312243506	0.348397027	0.023261933	-1.012148205	0.046587101
TAB2	CD4T	Tcruzi	-0.316925866	2.55E-114	1.55E-112	0.008753969	-36.20367683	1.88E-06
TAB3	CD4T	Tcruzi	-0.096428219	3.86E-06	7.02E-06	0.020508657	-4.701830112	1.88E-06
TACC1	CD4T	Tcruzi	0.129017651	5.90E-27	3.06E-26	0.010909421	11.82626028	1.88E-06
TACC3	CD4T	Tcruzi	-0.000497092	0.969505535	0.972218051	0.012992872	-0.03825883	0.123935407
TACO1	CD4T	Tcruzi	0.139155786	1.01E-11	2.65E-11	0.01968757	7.068205268	1.88E-06
TADA1	CD4T	Tcruzi	-0.108922814	7.01E-07	1.35E-06	0.021510018	-5.063817856	1.88E-06
TADA2A	CD4T	Tcruzi	-0.103599108	6.78E-06	1.21E-05	0.022632632	-4.577421995	1.88E-06
TADA2B	CD4T	Tcruzi	0.301675773	2.74E-40	2.29E-39	0.019589469	15.39989542	1.88E-06
TADA3	CD4T	Tcruzi	-0.047491847	0.001175021	0.001725569	0.014502232	-3.274795627	0.000148093
TAF1	CD4T	Tcruzi	0.008045094	0.541206803	0.577096813	0.013152989	0.61165521	0.075707987
TAF10	CD4T	Tcruzi	0.158956658	1.44E-55	1.96E-54	0.008210731	19.35962389	1.88E-06
TAF11	CD4T	Tcruzi	-0.055728639	0.000159774	0.000253499	0.014582787	-3.821535437	1.81E-05
TAF12	CD4T	Tcruzi	0.149071261	1.44E-21	5.99E-21	0.01450055	10.28038667	1.88E-06
TAF13	CD4T	Tcruzi	0.058014222	0.075182447	0.09158559	0.03249644	1.78524857	0.011878322
TAF15	CD4T	Tcruzi	0.006592645	0.39932926	0.437310014	0.007811518	0.843964561	0.05797337
TAF1A	CD4T	Tcruzi	-0.279565295	3.39E-19	1.28E-18	0.029229027	-9.564645859	1.88E-06
TAF1B	CD4T	Tcruzi	0.107098503	3.25E-08	6.92E-08	0.018892342	5.668884343	1.88E-06
TAF1C	CD4T	Tcruzi	-0.150405728	6.67E-07	1.29E-06	0.029643214	-5.073867062	1.88E-06
TAF1D	CD4T	Tcruzi	-0.033930743	0.000129535	0.000207685	0.008755474	-3.875374649	9.17E-06
TAF2	CD4T	Tcruzi	-0.081492121	5.65E-07	1.10E-06	0.015953531	-5.108093003	1.88E-06
TAF3	CD4T	Tcruzi	0.033870073	0.002731823	0.003891447	0.011214164	3.020294166	0.000426054
TAF4	CD4T	Tcruzi	0.003560717	0.872588909	0.886740491	0.022184956	0.160501428	0.113590112
TAF4B	CD4T	Tcruzi	0.247746388	4.18E-15	1.30E-14	0.030007979	8.256017151	1.88E-06
TAF5	CD4T	Tcruzi	0.256750193	1.56E-17	5.43E-17	0.028382954	9.045929171	1.88E-06
TAF5L	CD4T	Tcruzi	-0.109630377	4.67E-06	8.44E-06	0.023524197	-4.660323848	1.88E-06
TAF6	CD4T	Tcruzi	0.085252029	1.87E-06	3.49E-06	0.017548118	4.858186505	1.88E-06
TAF6L	CD4T	Tcruzi	0.148709372	9.29E-07	1.77E-06	0.02970953	5.005443484	1.88E-06
TAF7	CD4T	Tcruzi	0.111737816	1.28E-29	7.43E-29	0.008895246	12.56152048	1.88E-06
TAF8	CD4T	Tcruzi	-0.040508693	0.035463099	0.044919116	0.019179221	-2.112113574	0.005405428
TAF9	CD4T	Tcruzi	-0.004583667	0.733857559	0.761547711	0.013469502	-0.340299644	0.098259198
TAF9B	CD4T	Tcruzi	-0.067442605	0.00015676	0.000248965	0.017625377	-3.826448952	1.64E-05
TAGAP	CD4T	Tcruzi	-1.18476832	3.10E-191	1.01E-188	0.017310576	-68.44187856	1.88E-06
TAGLN2	CD4T	Tcruzi	-0.220898318	8.14E-95	3.23E-93	0.007331278	-30.13094084	1.88E-06
TALDO1	CD4T	Tcruzi	0.081677633	4.40E-15	1.36E-14	0.00990202	8.248583156	1.88E-06
TAMM41	CD4T	Tcruzi	-0.058071065	0.001391621	0.00202944	0.018006241	-3.225052017	0.000190339
TANC2	CD4T	Tcruzi	0.041974153	0.024922876	0.032054413	0.018627282	2.253369681	0.003771602
TANGO2	CD4T	Tcruzi	-0.165026839	2.71E-12	7.31E-12	0.022674739	-7.278003818	1.88E-06
TANGO6	CD4T	Tcruzi	-0.130777621	5.25E-14	1.55E-13	0.016589342	-7.883231163	1.88E-06
TANK	CD4T	Tcruzi	-0.02123816	0.046616806	0.058269696	0.010631722	-1.99762182	0.007220759
TAOK1	CD4T	Tcruzi	-0.193735548	1.74E-42	1.58E-41	0.012129653	-15.97206056	1.88E-06
TAOK2	CD4T	Tcruzi	0.121219134	1.36E-05	2.37E-05	0.027422611	4.420408146	1.88E-06
TAOK3	CD4T	Tcruzi	-0.052124341	1.27E-07	2.58E-07	0.00963971	-5.407252019	1.88E-06
TAP1	CD4T	Tcruzi	0.214925318	2.98E-40	2.49E-39	0.013965112	15.39016058	1.88E-06
TAP2	CD4T	Tcruzi	-0.0711865	0.017072804	0.022367164	0.029687588	-2.397853927	0.002561244
TAPBP	CD4T	Tcruzi	0.120193749	4.22E-26	2.12E-25	0.01037338	11.58674904	1.88E-06
TAPBPL	CD4T	Tcruzi	0.086822908	3.86E-06	7.02E-06	0.018466093	4.701747714	1.88E-06
TAPT1	CD4T	Tcruzi	-0.033620187	0.037455085	0.047269814	0.016089289	-2.089600616	0.005728539
TARBP1	CD4T	Tcruzi	-0.069675624	0.000101128	0.000163819	0.017692549	-3.938133803	5.56E-06
TARBP2	CD4T	Tcruzi	0.119603221	2.44E-06	4.51E-06	0.024908513	4.801700563	1.88E-06
TARDBP	CD4T	Tcruzi	-0.284918577	2.93E-34	2.01E-33	0.020627419	-13.8126139	1.88E-06
TARS2	CD4T	Tcruzi	-0.167257753	2.61E-11	6.66E-11	0.024187816	-6.914958901	1.88E-06
TASP1	CD4T	Tcruzi	-0.042222932	0.003308249	0.004673017	0.014263848	-2.960136082	0.000514614
TATDN1	CD4T	Tcruzi	-0.078144635	1.28E-07	2.62E-07	0.014458363	-5.404805163	1.88E-06
TATDN2	CD4T	Tcruzi	-0.237847063	5.19E-30	3.06E-29	0.018774219	-12.66881237	1.88E-06
TATDN3	CD4T	Tcruzi	-0.091295331	0.000196602	0.000309499	0.024231035	-3.767702517	2.16E-05
TAX1BP1	CD4T	Tcruzi	-0.00969535	0.164169264	0.191103687	0.006952904	-1.394431847	0.025682749
TAX1BP3	CD4T	Tcruzi	-0.760713131	4.54E-67	8.64E-66	0.033995088	-22.37714827	1.88E-06
TBC1D1	CD4T	Tcruzi	0.059874319	7.07E-06	1.26E-05	0.013106743	4.568207187	1.88E-06
TBC1D10A	CD4T	Tcruzi	0.064199082	4.27E-05	7.17E-05	0.015467405	4.150604545	1.88E-06
TBC1D10B	CD4T	Tcruzi	0.509304973	1.53E-67	2.96E-66	0.022633024	22.50273669	1.88E-06
TBC1D10C	CD4T	Tcruzi	0.164397786	9.80E-46	9.83E-45	0.009777241	16.81433346	1.88E-06
TBC1D12	CD4T	Tcruzi	0.137092205	0.090215672	0.108730484	0.080667228	1.69947831	0.014278144
TBC1D13	CD4T	Tcruzi	-0.155945803	2.92E-10	7.00E-10	0.023945952	-6.512407801	1.88E-06
TBC1D14	CD4T	Tcruzi	-0.146902293	4.29E-22	1.83E-21	0.014077405	-10.43532496	1.88E-06
TBC1D15	CD4T	Tcruzi	0.033651387	0.009481823	0.012782399	0.012892406	2.61017124	0.001428813
TBC1D16	CD4T	Tcruzi	0.257136206	1.32E-08	2.88E-08	0.04405321	5.836945945	1.88E-06
TBC1D17	CD4T	Tcruzi	0.136751319	1.03E-17	3.62E-17	0.015022842	9.102892827	1.88E-06
TBC1D19	CD4T	Tcruzi	-0.051936173	0.003831101	0.005376704	0.017826869	-2.913364744	0.000593451
TBC1D2	CD4T	Tcruzi	0.042576303	0.24612716	0.278654868	0.036641516	1.161968933	0.037383205
TBC1D20	CD4T	Tcruzi	0.106931388	4.43E-11	1.11E-10	0.015660104	6.828267894	1.88E-06
TBC1D22A	CD4T	Tcruzi	0.159135252	1.24E-55	1.69E-54	0.008212744	19.37662327	1.88E-06
TBC1D22B	CD4T	Tcruzi	-0.057023989	0.032704357	0.041528927	0.026582694	-2.145154599	0.00493445
TBC1D23	CD4T	Tcruzi	-0.074245765	2.08E-06	3.87E-06	0.015353884	-4.835634139	1.88E-06
TBC1D24	CD4T	Tcruzi	0.059657155	0.32521984	0.361967109	0.06054562	0.98532569	0.048350425
TBC1D25	CD4T	Tcruzi	0.013112095	0.584238395	0.619297158	0.023937283	0.547768717	0.080936551
TBC1D2B	CD4T	Tcruzi	0.128790608	8.81E-18	3.10E-17	0.01411505	9.124346778	1.88E-06
TBC1D30	CD4T	Tcruzi	-0.161846665	0.02350982	0.030317736	0.07110665	-2.276111506	0.00352749
TBC1D31	CD4T	Tcruzi	0.051568148	0.027291288	0.034950842	0.023253478	2.217653095	0.004135142
TBC1D32	CD4T	Tcruzi	-0.060805139	0.000733331	0.001096788	0.017829743	-3.410320596	8.55E-05
TBC1D4	CD4T	Tcruzi	-0.199696075	1.72E-45	1.72E-44	0.01192159	-16.75079149	1.88E-06
TBC1D5	CD4T	Tcruzi	-0.122336083	1.72E-29	9.94E-29	0.009766289	-12.52636354	1.88E-06
TBC1D7	CD4T	Tcruzi	0.129861682	1.89E-07	3.81E-07	0.024369683	5.32882124	1.88E-06
TBC1D8	CD4T	Tcruzi	-0.304537657	1.35E-13	3.88E-13	0.039338757	-7.741415377	1.88E-06
TBC1D8B	CD4T	Tcruzi	-0.431707043	1.28E-12	3.52E-12	0.058374989	-7.39541107	1.88E-06
TBC1D9	CD4T	Tcruzi	0.043131993	0.577729121	0.613040613	0.077396831	0.557283702	0.08013755
TBC1D9B	CD4T	Tcruzi	0.056554785	0.003368796	0.004753104	0.019142647	2.954386879	0.000523858
TBCA	CD4T	Tcruzi	0.057514881	1.31E-15	4.16E-15	0.006828056	8.423317722	1.88E-06
TBCB	CD4T	Tcruzi	0.218464215	1.99E-63	3.46E-62	0.010202224	21.4133916	1.88E-06
TBCC	CD4T	Tcruzi	0.240866838	4.98E-47	5.23E-46	0.01404533	17.14924725	1.88E-06
TBCCD1	CD4T	Tcruzi	-0.136894936	1.85E-10	4.48E-10	0.02077333	-6.589936922	1.88E-06
TBCD	CD4T	Tcruzi	0.047220894	0.001542725	0.002243615	0.014782211	3.194440556	0.000211655
TBCE	CD4T	Tcruzi	-0.036723241	0.377820319	0.415639758	0.041581415	-0.883164778	0.055165181
TBCEL	CD4T	Tcruzi	-0.535363349	3.89E-20	1.53E-19	0.054344889	-9.851218078	1.88E-06
TBCK	CD4T	Tcruzi	-0.184574897	1.20E-43	1.14E-42	0.011342322	-16.27311413	1.88E-06
TBK1	CD4T	Tcruzi	-0.081745403	4.58E-07	8.95E-07	0.015869769	-5.15101395	1.88E-06
TBKBP1	CD4T	Tcruzi	0.492948689	5.32E-16	1.72E-15	0.057638052	8.552486928	1.88E-06
TBL1X	CD4T	Tcruzi	0.018501132	0.07719283	0.093859656	0.010434876	1.773009313	0.01216834
TBL1XR1	CD4T	Tcruzi	-0.096028552	1.35E-19	5.18E-19	0.00991285	-9.687280248	1.88E-06
TBL2	CD4T	Tcruzi	-0.18916928	1.08E-08	2.36E-08	0.032202287	-5.874405191	1.88E-06
TBL3	CD4T	Tcruzi	0.196690451	8.97E-16	2.87E-15	0.023200203	8.477962393	1.88E-06
TBP	CD4T	Tcruzi	-0.118575484	3.57E-12	9.54E-12	0.016389794	-7.234714529	1.88E-06
TBPL1	CD4T	Tcruzi	0.046412515	0.002776699	0.003952332	0.015392789	3.015211494	0.000437033
TBRG1	CD4T	Tcruzi	0.0072193	0.452867942	0.491148434	0.009605571	0.751574222	0.064697308
TBRG4	CD4T	Tcruzi	0.116162334	5.97E-09	1.33E-08	0.019417843	5.982247106	1.88E-06
TBX19	CD4T	Tcruzi	0.08687784	0.094446839	0.113485328	0.051791777	1.677444668	0.01498397
TBX21	CD4T	Tcruzi	0.324738302	3.91E-13	1.10E-12	0.042845815	7.579230405	1.88E-06
TBXAS1	CD4T	Tcruzi	-0.370474956	1.39E-39	1.14E-38	0.024348726	-15.2153733	1.88E-06
TC2N	CD4T	Tcruzi	-0.153440593	6.36E-60	9.86E-59	0.007487032	-20.49418286	1.88E-06
TCAF1	CD4T	Tcruzi	0.037562809	0.082244654	0.099729384	0.021546135	1.74336649	0.012999455
TCAF2	CD4T	Tcruzi	0.019469245	0.577441078	0.612793488	0.034909519	0.557705915	0.080113585
TCAIM	CD4T	Tcruzi	-0.069813399	0.000115776	0.000186507	0.017882791	-3.903943149	7.37E-06
TCEA1	CD4T	Tcruzi	-0.114475773	4.32E-36	3.15E-35	0.008006351	-14.29812151	1.88E-06
TCEA2	CD4T	Tcruzi	0.062843627	0.000413745	0.000633387	0.017606977	3.569245721	3.51E-05
TCEA3	CD4T	Tcruzi	-0.18075465	4.12E-16	1.35E-15	0.021046103	-8.588509314	1.88E-06
TCEAL1	CD4T	Tcruzi	0.182957368	1.02E-09	2.37E-09	0.029055724	6.29677533	1.88E-06
TCEAL3	CD4T	Tcruzi	0.079995619	0.000910862	0.001352297	0.023889655	3.348546441	0.000117313
TCEAL4	CD4T	Tcruzi	0.066260826	0.000441985	0.000674945	0.018658688	3.551205014	3.67E-05
TCEAL8	CD4T	Tcruzi	-0.065296916	7.26E-06	1.30E-05	0.014313064	-4.562050084	1.88E-06
TCEAL9	CD4T	Tcruzi	-0.444400981	2.86E-11	7.28E-11	0.064407034	-6.899882699	1.88E-06
TCEANC	CD4T	Tcruzi	-0.035760624	0.25904272	0.29238355	0.031627094	-1.130695856	0.039205563
TCEANC2	CD4T	Tcruzi	-0.134484622	5.42E-08	1.14E-07	0.024137553	-5.571592938	1.88E-06
TCERG1	CD4T	Tcruzi	0.0395323	0.000285931	0.000443899	0.010775031	3.668880506	3.18E-05
TCF12	CD4T	Tcruzi	0.033156096	0.000495012	0.000752198	0.009419151	3.52007283	4.17E-05
TCF19	CD4T	Tcruzi	0.151655088	9.54E-05	0.000154916	0.038366114	3.952839425	5.56E-06
TCF20	CD4T	Tcruzi	-0.142458752	5.00E-20	1.96E-19	0.014509492	-9.818314473	1.88E-06
TCF25	CD4T	Tcruzi	0.160116651	3.72E-55	5.01E-54	0.008316645	19.25255339	1.88E-06
TCF3	CD4T	Tcruzi	0.12142404	2.42E-09	5.51E-09	0.019761546	6.144460528	1.88E-06
TCF4	CD4T	Tcruzi	-0.157207501	0.019556966	0.025450627	0.06698959	-2.346745232	0.002915477
TCF7	CD4T	Tcruzi	-0.192117811	5.37E-85	1.66E-83	0.007040546	-27.28734605	1.88E-06
TCF7L2	CD4T	Tcruzi	-0.06528897	0.244384218	0.276822617	0.055980681	-1.166276796	0.037103707
TCFL5	CD4T	Tcruzi	0.091151383	0.001107376	0.001631189	0.027688032	3.292086057	0.000143481
TCHP	CD4T	Tcruzi	-0.210181748	5.52E-34	3.74E-33	0.015298044	-13.73912581	1.88E-06
TCIRG1	CD4T	Tcruzi	0.071517266	9.48E-06	1.68E-05	0.015885034	4.50217903	1.88E-06
TCL1A	CD4T	Tcruzi	0.665938051	3.14E-20	1.24E-19	0.067405815	9.879534214	1.88E-06
TCN2	CD4T	Tcruzi	0.124851086	0.03884068	0.048935116	0.060182612	2.074537503	0.005968568
TCOF1	CD4T	Tcruzi	0.003747616	0.825931547	0.846033504	0.017026461	0.220105407	0.108680099
TCP1	CD4T	Tcruzi	0.0684088	4.08E-09	9.15E-09	0.011305144	6.051121291	1.88E-06
TCP11L1	CD4T	Tcruzi	-0.034793589	0.177133666	0.205356697	0.025722339	-1.352660381	0.027533839
TCP11L2	CD4T	Tcruzi	-0.13969248	1.17E-29	6.80E-29	0.01111128	-12.5721318	1.88E-06
TCTA	CD4T	Tcruzi	-0.294216832	2.64E-31	1.62E-30	0.022597182	-13.02006713	1.88E-06
TCTN1	CD4T	Tcruzi	-0.048545172	0.211764015	0.242643083	0.038796733	-1.251269579	0.032551851
TCTN2	CD4T	Tcruzi	-0.136408564	0.002564449	0.003661945	0.044871933	-3.039952889	0.000387822
TCTN3	CD4T	Tcruzi	0.144705139	4.28E-13	1.20E-12	0.019127415	7.565326293	1.88E-06
TDG	CD4T	Tcruzi	-0.12547882	6.18E-18	2.19E-17	0.013679407	-9.172825932	1.88E-06
TDP1	CD4T	Tcruzi	0.066389629	0.000949926	0.001407471	0.019898134	3.336475097	0.000125579
TDP2	CD4T	Tcruzi	-0.211708712	1.27E-46	1.32E-45	0.01242146	-17.043786	1.88E-06
TDRD3	CD4T	Tcruzi	-0.074634694	3.15E-06	5.77E-06	0.015725619	-4.746057546	1.88E-06
TDRD6	CD4T	Tcruzi	0.069191623	0.326173835	0.362919836	0.070360903	0.983381675	0.048459579
TDRD7	CD4T	Tcruzi	-0.023957857	0.347405363	0.384387671	0.025458934	-0.941039262	0.051190555
TDRKH	CD4T	Tcruzi	-0.134918897	3.04E-07	6.03E-07	0.025779559	-5.233561034	1.88E-06
TEAD2	CD4T	Tcruzi	-0.476378358	5.23E-10	1.24E-09	0.074289063	-6.412496501	1.88E-06
TEC	CD4T	Tcruzi	-0.04421835	0.259673525	0.293065773	0.039159123	-1.129196633	0.039302459
TECPR1	CD4T	Tcruzi	0.080061828	3.94E-06	7.16E-06	0.017043654	4.697456739	1.88E-06
TECPR2	CD4T	Tcruzi	-0.012141867	0.679466243	0.711148213	0.029358283	-0.41357552	0.092169036
TECR	CD4T	Tcruzi	0.137556501	1.25E-46	1.30E-45	0.008069784	17.04587174	1.88E-06
TEDC1	CD4T	Tcruzi	0.097539346	0.011805908	0.015737906	0.038513035	2.532632041	0.001801056
TEFM	CD4T	Tcruzi	0.011314012	0.601139192	0.635938071	0.021620866	0.523291353	0.082955629
TELO2	CD4T	Tcruzi	0.090465728	0.001358829	0.00198344	0.027989764	3.232100418	0.000180629
TENM1	CD4T	Tcruzi	-0.539979149	3.23E-48	3.51E-47	0.030932698	-17.45658126	1.88E-06
TEP1	CD4T	Tcruzi	-0.325204017	6.75E-35	4.74E-34	0.023258734	-13.98201695	1.88E-06
TEPSIN	CD4T	Tcruzi	0.061072635	0.013109661	0.017413203	0.024478707	2.494928936	0.001969642
TERF1	CD4T	Tcruzi	0.074650247	6.29E-06	1.13E-05	0.016248941	4.594160791	1.88E-06
TERF2	CD4T	Tcruzi	-0.016642891	0.278018922	0.312532197	0.015315687	-1.086656516	0.041874519
TERF2IP	CD4T	Tcruzi	0.036347727	4.69E-05	7.84E-05	0.008805109	4.128027078	1.88E-06
TES	CD4T	Tcruzi	-0.285037833	1.43E-70	3.08E-69	0.012226649	-23.31283314	1.88E-06
TESC	CD4T	Tcruzi	0.266828218	0.000105759	0.000170971	0.067949798	3.926843446	5.56E-06
TESK1	CD4T	Tcruzi	0.355632582	1.69E-32	1.09E-31	0.026655719	13.34169927	1.88E-06
TESK2	CD4T	Tcruzi	-0.200880654	1.41E-19	5.41E-19	0.02074944	-9.681256748	1.88E-06
TESMIN	CD4T	Tcruzi	0.055381953	0.141185359	0.165948432	0.037544689	1.4750942	0.022132976
TESPA1	CD4T	Tcruzi	-0.250982456	3.79E-90	1.34E-88	0.008725815	-28.76321106	1.88E-06
TET1	CD4T	Tcruzi	-0.147998091	0.000524244	0.000794987	0.042234207	-3.504223258	5.03E-05
TET2	CD4T	Tcruzi	-0.028873507	0.079839707	0.096940114	0.01643073	-1.75728692	0.012608823
TET3	CD4T	Tcruzi	-0.004785847	0.826921944	0.846735758	0.021869881	-0.218832769	0.10875503
TEX10	CD4T	Tcruzi	-0.16600226	4.79E-18	1.71E-17	0.018028925	-9.207551807	1.88E-06
TEX14	CD4T	Tcruzi	0.352969293	2.07E-07	4.17E-07	0.066472198	5.310028928	1.88E-06
TEX2	CD4T	Tcruzi	0.13486783	2.51E-06	4.63E-06	0.028124278	4.795423744	1.88E-06
TEX22	CD4T	Tcruzi	-0.234832814	1.07E-06	2.03E-06	0.047186868	-4.976656143	1.88E-06
TEX261	CD4T	Tcruzi	0.005201526	0.880132289	0.893481029	0.034464563	0.150923896	0.114483395
TEX264	CD4T	Tcruzi	0.15078388	4.14E-28	2.25E-27	0.012413621	12.1466475	1.88E-06
TEX30	CD4T	Tcruzi	0.15249485	1.24E-10	3.05E-10	0.0229081	6.656809031	1.88E-06
TEX9	CD4T	Tcruzi	-0.093663292	0.096420942	0.115782242	0.056172052	-1.667435837	0.015305884
TFAM	CD4T	Tcruzi	0.112526451	3.59E-18	1.29E-17	0.012169335	9.246721523	1.88E-06
TFAP4	CD4T	Tcruzi	0.001959598	0.931126489	0.93873028	0.022655171	0.086496713	0.119874828
TFB1M	CD4T	Tcruzi	0.028760509	0.06756807	0.082690695	0.015680208	1.834191779	0.010640232
TFB2M	CD4T	Tcruzi	-0.261309794	2.42E-24	1.13E-23	0.0235671	-11.08790627	1.88E-06
TFCP2	CD4T	Tcruzi	-0.038969984	0.004225484	0.005905579	0.013522795	-2.881799505	0.000640234
TFDP1	CD4T	Tcruzi	0.06277878	0.001697652	0.002461839	0.019830238	3.16581067	0.000235698
TFDP2	CD4T	Tcruzi	-0.045750956	0.009651552	0.013001745	0.017569745	-2.603962442	0.001460365
TFE3	CD4T	Tcruzi	0.075660165	0.000540621	0.000818928	0.02164377	3.495701753	5.03E-05
TFEB	CD4T	Tcruzi	0.118912528	0.001689547	0.002450726	0.037544442	3.167247202	0.000235698
TFEC	CD4T	Tcruzi	-0.288035256	1.01E-05	1.78E-05	0.064184074	-4.487643685	1.88E-06
TFG	CD4T	Tcruzi	0.039020703	0.002541827	0.003630575	0.012824368	3.042699881	0.000384598
TFIP11	CD4T	Tcruzi	-0.185111059	1.74E-25	8.52E-25	0.016219072	-11.41317189	1.88E-06
TFPI	CD4T	Tcruzi	0.615992243	9.50E-18	3.34E-17	0.067587888	9.113944189	1.88E-06
TFPT	CD4T	Tcruzi	0.132715838	3.02E-09	6.84E-09	0.021739401	6.104852586	1.88E-06
TFRC	CD4T	Tcruzi	-0.161855742	2.54E-12	6.87E-12	0.022207931	-7.288195627	1.88E-06
TG	CD4T	Tcruzi	-0.087399422	0.084256118	0.102023728	0.050462256	-1.731976115	0.013319613
TGDS	CD4T	Tcruzi	-0.073240064	0.000101597	0.000164482	0.018603163	-3.936968436	5.56E-06
TGFA	CD4T	Tcruzi	-0.012228042	0.756982419	0.782172969	0.039481607	-0.309714905	0.100820525
TGFB1	CD4T	Tcruzi	0.086979158	4.51E-15	1.39E-14	0.010548972	8.245273094	1.88E-06
TGFBI	CD4T	Tcruzi	-0.16054362	0.004496224	0.006266627	0.056101762	-2.861650244	0.000669131
TGFBR1	CD4T	Tcruzi	0.021229784	0.324458946	0.361246724	0.021512046	0.986878886	0.048259066
TGFBR2	CD4T	Tcruzi	0.013008469	0.156229596	0.182358131	0.009152768	1.421260573	0.024470136
TGFBR3	CD4T	Tcruzi	-0.106034609	2.41E-08	5.17E-08	0.018521632	-5.724906483	1.88E-06
TGFBRAP1	CD4T	Tcruzi	0.015477403	0.458046795	0.496183868	0.020831503	0.74298061	0.065376365
TGIF1	CD4T	Tcruzi	0.096573133	6.96E-11	1.73E-10	0.014299777	6.753471162	1.88E-06
TGIF2	CD4T	Tcruzi	0.143785822	2.31E-11	5.90E-11	0.020733331	6.935008172	1.88E-06
TGM2	CD4T	Tcruzi	0.170926211	0.005138362	0.007131195	0.060656123	2.817954772	0.000755341
TGOLN2	CD4T	Tcruzi	-0.203945837	1.28E-72	2.91E-71	0.008545962	-23.86458372	1.88E-06
TGS1	CD4T	Tcruzi	0.052951884	8.59E-05	0.000140274	0.013307841	3.978998713	3.73E-06
THADA	CD4T	Tcruzi	-0.221770829	1.76E-47	1.87E-46	0.012844461	-17.26587339	1.88E-06
THAP1	CD4T	Tcruzi	-0.097535033	1.42E-10	3.48E-10	0.014701933	-6.63416383	1.88E-06
THAP11	CD4T	Tcruzi	0.216223432	5.94E-55	7.95E-54	0.011261653	19.1999727	1.88E-06
THAP12	CD4T	Tcruzi	-0.192338551	1.75E-37	1.33E-36	0.013115204	-14.66531198	1.88E-06
THAP2	CD4T	Tcruzi	-0.279851256	1.45E-29	8.38E-29	0.022304255	-12.54698938	1.88E-06
THAP3	CD4T	Tcruzi	0.043088405	0.033992344	0.043115176	0.020234598	2.129442147	0.005167191
THAP4	CD4T	Tcruzi	0.161189473	2.20E-15	6.90E-15	0.019305987	8.349196011	1.88E-06
THAP5	CD4T	Tcruzi	-0.113373177	8.57E-13	2.37E-12	0.015201179	-7.458183297	1.88E-06
THAP6	CD4T	Tcruzi	-0.112431264	1.96E-10	4.75E-10	0.017087039	-6.57991506	1.88E-06
THAP7	CD4T	Tcruzi	0.279358318	9.38E-61	1.50E-59	0.01348803	20.71157266	1.88E-06
THAP8	CD4T	Tcruzi	-0.02415667	0.564070689	0.599635421	0.041835819	-0.577415974	0.078509523
THAP9	CD4T	Tcruzi	-0.252385018	4.62E-06	8.36E-06	0.054132007	-4.662399043	1.88E-06
THBD	CD4T	Tcruzi	0.209004589	7.46E-05	0.000122344	0.052065666	4.014249772	3.73E-06
THBS1	CD4T	Tcruzi	-0.110724476	0.001632632	0.002371265	0.034846202	-3.177519179	0.000229597
THBS4	CD4T	Tcruzi	-0.178189696	0.00012523	0.000200986	0.045877986	-3.883991259	9.17E-06
THEM4	CD4T	Tcruzi	-0.035028652	1.24E-05	2.18E-05	0.007888378	-4.440539486	1.88E-06
THEM6	CD4T	Tcruzi	0.245162522	2.09E-18	7.61E-18	0.026305223	9.31991813	1.88E-06
THEMIS	CD4T	Tcruzi	-0.19170711	6.81E-67	1.29E-65	0.00858501	-22.33044679	1.88E-06
THEMIS2	CD4T	Tcruzi	0.155859277	2.11E-11	5.41E-11	0.022426491	6.949784439	1.88E-06
THG1L	CD4T	Tcruzi	0.004418997	0.863060738	0.878397716	0.025599533	0.172620226	0.112561025
THNSL1	CD4T	Tcruzi	0.121326461	0.001157699	0.001701705	0.036999549	3.279133483	0.000148093
THOC1	CD4T	Tcruzi	-0.100005939	7.95E-13	2.20E-12	0.013387906	-7.469871591	1.88E-06
THOC2	CD4T	Tcruzi	-0.051282017	1.38E-07	2.81E-07	0.009513196	-5.390619035	1.88E-06
THOC3	CD4T	Tcruzi	-0.29224183	6.68E-59	9.99E-58	0.014447883	-20.22731137	1.88E-06
THOC5	CD4T	Tcruzi	0.00896514	0.690841848	0.721558918	0.022521039	0.398078443	0.093389574
THOC6	CD4T	Tcruzi	0.071334933	0.000545166	0.000825588	0.020420034	3.493379641	5.03E-05
THOC7	CD4T	Tcruzi	-0.074093434	1.29E-09	2.99E-09	0.011845251	-6.255117289	1.88E-06
THOP1	CD4T	Tcruzi	0.078533253	0.013946245	0.018460416	0.031763256	2.472455983	0.002073569
THRA	CD4T	Tcruzi	-0.004971195	0.796960319	0.819151351	0.019305562	-0.257500673	0.105343006
THRAP3	CD4T	Tcruzi	-0.019048209	0.018816683	0.024538986	0.008066666	-2.361348284	0.002818189
THRB	CD4T	Tcruzi	0.382899435	4.25E-08	8.97E-08	0.068156582	5.617937714	1.88E-06
THTPA	CD4T	Tcruzi	0.244376013	3.64E-10	8.69E-10	0.037743464	6.474657845	1.88E-06
THUMPD1	CD4T	Tcruzi	0.070675082	1.10E-09	2.56E-09	0.011248013	6.283339369	1.88E-06
THUMPD2	CD4T	Tcruzi	0.048754788	0.019952619	0.025932103	0.020843054	2.339138382	0.002977258
THUMPD3	CD4T	Tcruzi	0.102463859	2.29E-08	4.92E-08	0.017868631	5.734287009	1.88E-06
THYN1	CD4T	Tcruzi	0.005113684	0.652049549	0.684840017	0.011329818	0.451347413	0.088872236
TIA1	CD4T	Tcruzi	0.114457339	2.94E-18	1.06E-17	0.012342031	9.273784514	1.88E-06
TIAL1	CD4T	Tcruzi	-0.092921739	2.10E-20	8.37E-20	0.009355477	-9.93233558	1.88E-06
TIAM1	CD4T	Tcruzi	-0.167702115	3.48E-24	1.62E-23	0.015186866	-11.0425754	1.88E-06
TIAM2	CD4T	Tcruzi	0.014068866	0.470279845	0.508642009	0.019461813	0.722895964	0.066927941
TICAM1	CD4T	Tcruzi	0.063213819	0.003133805	0.004436196	0.021232243	2.977255796	0.000481794
TICAM2	CD4T	Tcruzi	0.327271941	1.57E-05	2.72E-05	0.074601549	4.386932258	1.88E-06
TIFA	CD4T	Tcruzi	-0.184231045	2.45E-20	9.74E-20	0.018586934	-9.911857515	1.88E-06
TIFAB	CD4T	Tcruzi	0.383708348	2.77E-11	7.05E-11	0.055566288	6.905416221	1.88E-06
TIGAR	CD4T	Tcruzi	0.078784858	2.32E-05	3.98E-05	0.018339524	4.295905261	1.88E-06
TIGD1	CD4T	Tcruzi	0.03104801	0.331629673	0.36851058	0.031931404	0.97233461	0.049140237
TIGD2	CD4T	Tcruzi	0.068066155	0.141014845	0.165765547	0.046123746	1.475729134	0.022109722
TIGD5	CD4T	Tcruzi	0.047483972	0.21283226	0.243766544	0.038037629	1.248342072	0.032698555
TIGD6	CD4T	Tcruzi	-0.0019907	0.969834489	0.972372406	0.052600118	-0.03784592	0.123949806
TIGD7	CD4T	Tcruzi	-0.068590319	0.06143426	0.075566928	0.036541483	-1.877053518	0.009682345
TIGIT	CD4T	Tcruzi	0.203165189	2.60E-16	8.59E-16	0.023477135	8.653747138	1.88E-06
TIMELESS	CD4T	Tcruzi	-0.070743041	0.069509347	0.08495417	0.038842095	-1.821298287	0.010932914
TIMM10	CD4T	Tcruzi	0.166405773	8.14E-22	3.43E-21	0.016072633	10.35336129	1.88E-06
TIMM10B	CD4T	Tcruzi	0.631584751	5.87E-62	9.65E-61	0.030036688	21.02711019	1.88E-06
TIMM13	CD4T	Tcruzi	0.12083308	3.04E-16	1.00E-15	0.013998742	8.631710101	1.88E-06
TIMM17A	CD4T	Tcruzi	-0.059089959	0.000289054	0.000448683	0.016118448	-3.665983213	3.18E-05
TIMM17B	CD4T	Tcruzi	0.196096549	1.25E-39	1.02E-38	0.012877673	15.22763806	1.88E-06
TIMM21	CD4T	Tcruzi	0.123801907	2.90E-08	6.19E-08	0.021755652	5.690563025	1.88E-06
TIMM22	CD4T	Tcruzi	0.231244417	3.18E-25	1.54E-24	0.02039353	11.33910685	1.88E-06
TIMM23	CD4T	Tcruzi	-0.083950883	1.44E-06	2.71E-06	0.017084331	-4.913911064	1.88E-06
TIMM23B	CD4T	Tcruzi	-0.139226283	1.75E-15	5.53E-15	0.016610417	-8.381865433	1.88E-06
TIMM29	CD4T	Tcruzi	0.220838959	7.44E-20	2.89E-19	0.022613097	9.765975975	1.88E-06
TIMM44	CD4T	Tcruzi	-0.336772092	9.96E-41	8.47E-40	0.021707043	-15.51441562	1.88E-06
TIMM50	CD4T	Tcruzi	0.144615462	1.32E-12	3.62E-12	0.019566307	7.391045402	1.88E-06
TIMM8A	CD4T	Tcruzi	0.027837727	0.377609593	0.415449073	0.031506483	0.883555523	0.055140385
TIMM8B	CD4T	Tcruzi	0.180117539	4.51E-27	2.35E-26	0.015188333	11.85894048	1.88E-06
TIMM9	CD4T	Tcruzi	0.12108713	2.95E-13	8.37E-13	0.01588591	7.622297578	1.88E-06
TIMMDC1	CD4T	Tcruzi	0.065854997	1.29E-05	2.25E-05	0.014857463	4.432452252	1.88E-06
TIMP1	CD4T	Tcruzi	0.120379329	9.95E-14	2.89E-13	0.015458329	7.787344188	1.88E-06
TIMP2	CD4T	Tcruzi	0.086455409	0.04955785	0.061730636	0.043855867	1.971353327	0.007702401
TINF2	CD4T	Tcruzi	0.136799466	4.46E-19	1.67E-18	0.014357448	9.528118471	1.88E-06
TIPARP	CD4T	Tcruzi	-0.10002659	5.62E-11	1.40E-10	0.014733504	-6.789056638	1.88E-06
TIPIN	CD4T	Tcruzi	0.155972367	5.60E-07	1.09E-06	0.030525142	5.109636086	1.88E-06
TIPRL	CD4T	Tcruzi	-0.017389179	0.196364443	0.226046967	0.013430841	-1.294720026	0.030314593
TIRAP	CD4T	Tcruzi	-0.200167524	3.90E-13	1.10E-12	0.026408236	-7.579738508	1.88E-06
TJAP1	CD4T	Tcruzi	-0.110793952	1.42E-07	2.88E-07	0.020574902	-5.384907951	1.88E-06
TJP2	CD4T	Tcruzi	-0.209882037	0.002217647	0.003188029	0.068038557	-3.084751432	0.000332772
TJP3	CD4T	Tcruzi	0.10991615	0.002274137	0.003265435	0.035721471	3.077033145	0.000338967
TK1	CD4T	Tcruzi	-0.144932605	0.047625481	0.059450255	0.072886901	-1.988458869	0.007389833
TK2	CD4T	Tcruzi	-0.28477796	4.68E-08	9.83E-08	0.050855267	-5.599773137	1.88E-06
TKFC	CD4T	Tcruzi	-0.094034514	0.015353488	0.020209999	0.038582715	-2.437218708	0.002289797
TKT	CD4T	Tcruzi	0.078684893	2.46E-12	6.64E-12	0.010788179	7.293621091	1.88E-06
TLCD1	CD4T	Tcruzi	0.393812972	2.37E-07	4.74E-07	0.074537565	5.283416087	1.88E-06
TLE1	CD4T	Tcruzi	0.201441734	0.010100433	0.013571884	0.077836795	2.588001401	0.001530382
TLE2	CD4T	Tcruzi	0.232501317	4.94E-14	1.46E-13	0.029459044	7.892357905	1.88E-06
TLE3	CD4T	Tcruzi	0.224465646	2.52E-33	1.67E-32	0.016549801	13.56304227	1.88E-06
TLE4	CD4T	Tcruzi	-0.03074172	0.005724162	0.007905676	0.011049335	-2.782223425	0.000826159
TLK1	CD4T	Tcruzi	-0.016151401	0.071357309	0.087097777	0.008926889	-1.809297711	0.011215033
TLK2	CD4T	Tcruzi	-0.172584246	1.27E-32	8.22E-32	0.012903382	-13.37511727	1.88E-06
TLN1	CD4T	Tcruzi	0.049986122	8.22E-09	1.82E-08	0.008437963	5.923955776	1.88E-06
TLNRD1	CD4T	Tcruzi	0.076913789	1.66E-05	2.88E-05	0.017584902	4.373853586	1.88E-06
TLR1	CD4T	Tcruzi	-0.26279188	8.28E-14	2.41E-13	0.033626735	-7.814968631	1.88E-06
TLR10	CD4T	Tcruzi	0.241168169	3.17E-05	5.38E-05	0.057124494	4.221799686	1.88E-06
TLR2	CD4T	Tcruzi	0.059558857	0.241623853	0.273835438	0.050768586	1.173143905	0.03667587
TLR3	CD4T	Tcruzi	0.679167675	4.05E-19	1.52E-18	0.071185276	9.54084485	1.88E-06
TLR4	CD4T	Tcruzi	0.139797048	0.049906593	0.062137175	0.071023308	1.968326335	0.0077603
TLR5	CD4T	Tcruzi	-0.470882503	1.19E-12	3.27E-12	0.063570108	-7.407294415	1.88E-06
TLR6	CD4T	Tcruzi	-0.309515804	2.48E-06	4.59E-06	0.064515174	-4.797565989	1.88E-06
TLR7	CD4T	Tcruzi	0.260827061	1.50E-08	3.26E-08	0.044865217	5.813569595	1.88E-06
TLR8	CD4T	Tcruzi	0.320743185	1.25E-05	2.20E-05	0.072265696	4.438387816	1.88E-06
TLR9	CD4T	Tcruzi	0.371579523	1.29E-24	6.07E-24	0.03327651	11.16642093	1.88E-06
TM2D1	CD4T	Tcruzi	0.086976768	1.35E-10	3.30E-10	0.013092348	6.643328245	1.88E-06
TM2D2	CD4T	Tcruzi	0.067227232	0.001142302	0.00167974	0.020477128	3.283040134	0.000148093
TM2D3	CD4T	Tcruzi	0.004600963	0.749675798	0.776078244	0.014407462	0.319345863	0.100084164
TM4SF19	CD4T	Tcruzi	0.355792191	8.59E-08	1.77E-07	0.064890858	5.482932463	1.88E-06
TM6SF1	CD4T	Tcruzi	0.417926449	8.23E-08	1.70E-07	0.076108929	5.491161892	1.88E-06
TM7SF2	CD4T	Tcruzi	0.218971155	1.29E-08	2.82E-08	0.037488706	5.840989951	1.88E-06
TM7SF3	CD4T	Tcruzi	0.052639759	0.006491546	0.008903539	0.019210702	2.740126804	0.000954046
TM9SF1	CD4T	Tcruzi	-0.488161578	8.64E-51	1.02E-49	0.026937994	-18.12167536	1.88E-06
TM9SF2	CD4T	Tcruzi	-0.325472632	4.25E-104	2.08E-102	0.009879518	-32.9441817	1.88E-06
TM9SF3	CD4T	Tcruzi	0.049644599	1.74E-06	3.27E-06	0.010187861	4.872916607	1.88E-06
TM9SF4	CD4T	Tcruzi	0.043058948	0.011649737	0.015542775	0.016969751	2.537394185	0.00177505
TMA16	CD4T	Tcruzi	-0.377842439	4.60E-53	5.72E-52	0.020194458	-18.71020407	1.88E-06
TMA7	CD4T	Tcruzi	0.107925343	2.34E-71	5.13E-70	0.004587888	23.52397026	1.88E-06
TMBIM1	CD4T	Tcruzi	0.003414501	0.780688188	0.803690026	0.012253269	0.27866039	0.103414939
TMBIM4	CD4T	Tcruzi	-0.153800315	2.56E-16	8.47E-16	0.01776813	-8.655965268	1.88E-06
TMBIM6	CD4T	Tcruzi	-0.045582414	8.30E-13	2.30E-12	0.006107587	-7.463244841	1.88E-06
TMC6	CD4T	Tcruzi	0.062344162	2.50E-05	4.27E-05	0.014571969	4.278362321	1.88E-06
TMC8	CD4T	Tcruzi	0.249185655	2.14E-49	2.41E-48	0.014029812	17.76115488	1.88E-06
TMCC1	CD4T	Tcruzi	-0.048430368	0.000989908	0.001464368	0.014567325	-3.324588947	0.000128818
TMCC3	CD4T	Tcruzi	-0.114387961	0.136913493	0.161319811	0.076709534	-1.491183103	0.021455134
TMCO1	CD4T	Tcruzi	-0.065819333	5.60E-10	1.32E-09	0.010283234	-6.400645213	1.88E-06
TMCO4	CD4T	Tcruzi	-0.0812954	0.000373797	0.000574926	0.022601855	-3.596846362	3.34E-05
TMCO6	CD4T	Tcruzi	-0.149516042	3.95E-10	9.40E-10	0.023141865	-6.460846757	1.88E-06
TMED1	CD4T	Tcruzi	0.301666042	1.45E-18	5.32E-18	0.032197341	9.369284292	1.88E-06
TMED10	CD4T	Tcruzi	-0.025614656	0.015809118	0.020785127	0.010556555	-2.426421797	0.002350366
TMED2	CD4T	Tcruzi	0.059424725	8.49E-09	1.87E-08	0.010040979	5.918220398	1.88E-06
TMED3	CD4T	Tcruzi	0.160825867	1.01E-16	3.40E-16	0.018302934	8.786890222	1.88E-06
TMED4	CD4T	Tcruzi	0.120811247	9.69E-24	4.44E-23	0.011068708	10.91466602	1.88E-06
TMED5	CD4T	Tcruzi	-0.014481118	0.219913628	0.25110064	0.011780929	-1.229200033	0.033674613
TMED7	CD4T	Tcruzi	0.069825229	0.054282524	0.067238921	0.0361455	1.931782092	0.008474243
TMED7-TICAM2	CD4T	Tcruzi	-0.230789836	5.56E-05	9.24E-05	0.056477441	-4.086407456	1.88E-06
TMED8	CD4T	Tcruzi	0.041377499	0.116532543	0.138569466	0.026291148	1.573818644	0.018417657
TMED9	CD4T	Tcruzi	0.16314625	2.67E-44	2.58E-43	0.009922222	16.4425123	1.88E-06
TMEM101	CD4T	Tcruzi	0.17683889	1.70E-19	6.48E-19	0.018312693	9.656629387	1.88E-06
TMEM102	CD4T	Tcruzi	0.293784341	3.97E-26	1.99E-25	0.025338377	11.59444205	1.88E-06
TMEM106A	CD4T	Tcruzi	-0.051782547	0.170285052	0.197808386	0.037675692	-1.37442858	0.026548887
TMEM106B	CD4T	Tcruzi	-0.157650542	4.68E-32	2.95E-31	0.011922648	-13.22277889	1.88E-06
TMEM106C	CD4T	Tcruzi	0.082130129	4.54E-05	7.60E-05	0.019858192	4.135831122	1.88E-06
TMEM107	CD4T	Tcruzi	0.039489102	0.026585575	0.034102092	0.017723978	2.228004471	0.004049696
TMEM109	CD4T	Tcruzi	0.208728357	1.22E-40	1.03E-39	0.01347387	15.49134401	1.88E-06
TMEM11	CD4T	Tcruzi	0.175165758	1.06E-18	3.89E-18	0.018610213	9.4123459	1.88E-06
TMEM115	CD4T	Tcruzi	0.150187003	2.34E-11	5.98E-11	0.02166358	6.93269558	1.88E-06
TMEM116	CD4T	Tcruzi	-0.031053648	0.092778828	0.111565537	0.018418165	-1.68603377	0.014708699
TMEM117	CD4T	Tcruzi	0.006492083	0.726334862	0.754445794	0.018532029	0.350316904	0.097420239
TMEM120A	CD4T	Tcruzi	0.198768639	7.87E-21	3.19E-20	0.01975757	10.06037872	1.88E-06
TMEM120B	CD4T	Tcruzi	-0.192455361	1.08E-13	3.13E-13	0.024753132	-7.774990153	1.88E-06
TMEM123	CD4T	Tcruzi	0.043771077	3.04E-09	6.89E-09	0.007171362	6.103593651	1.88E-06
TMEM126A	CD4T	Tcruzi	0.191356614	1.22E-25	6.03E-25	0.016702645	11.45666535	1.88E-06
TMEM126B	CD4T	Tcruzi	-0.026001879	0.060690526	0.074709997	0.013812497	-1.882489412	0.009553019
TMEM127	CD4T	Tcruzi	-0.032368407	0.126379095	0.149637482	0.021120022	-1.532593428	0.019929376
TMEM128	CD4T	Tcruzi	0.177778698	1.65E-20	6.63E-20	0.017842823	9.963597146	1.88E-06
TMEM129	CD4T	Tcruzi	0.206148122	1.16E-18	4.27E-18	0.021931908	9.399461507	1.88E-06
TMEM131	CD4T	Tcruzi	-0.003009264	0.802538666	0.824198828	0.012023887	-0.250273793	0.106015639
TMEM131L	CD4T	Tcruzi	-0.078844981	1.53E-13	4.41E-13	0.010210659	-7.721830824	1.88E-06
TMEM134	CD4T	Tcruzi	0.184420924	3.51E-33	2.31E-32	0.013635788	13.52477159	1.88E-06
TMEM135	CD4T	Tcruzi	-0.019233927	0.390470042	0.428368151	0.022366325	-0.859950258	0.056825516
TMEM138	CD4T	Tcruzi	-0.045034477	0.01540432	0.020274508	0.018487058	-2.436000221	0.002295558
TMEM140	CD4T	Tcruzi	0.071987019	0.003394798	0.004787359	0.024386285	2.951946866	0.000526757
TMEM141	CD4T	Tcruzi	0.067119761	0.000109181	0.000176298	0.017127642	3.918797378	7.37E-06
TMEM143	CD4T	Tcruzi	0.232840944	4.45E-14	1.31E-13	0.029444284	7.907848846	1.88E-06
TMEM144	CD4T	Tcruzi	0.132389112	0.011246316	0.015029808	0.051918024	2.549964387	0.001712186
TMEM147	CD4T	Tcruzi	0.315405037	1.07E-76	2.70E-75	0.01262895	24.97476258	1.88E-06
TMEM14A	CD4T	Tcruzi	0.0757728	2.52E-05	4.31E-05	0.01771848	4.276484212	1.88E-06
TMEM14B	CD4T	Tcruzi	0.207049131	1.48E-61	2.40E-60	0.009896163	20.92216359	1.88E-06
TMEM14C	CD4T	Tcruzi	0.101095802	6.84E-14	2.00E-13	0.012888786	7.843702626	1.88E-06
TMEM150A	CD4T	Tcruzi	0.107144247	0.000331306	0.000511625	0.029520971	3.629428233	3.18E-05
TMEM150B	CD4T	Tcruzi	0.138152659	0.036670261	0.046337231	0.065838861	2.098345222	0.005608277
TMEM154	CD4T	Tcruzi	-0.090480512	1.87E-07	3.78E-07	0.016973991	-5.330538495	1.88E-06
TMEM156	CD4T	Tcruzi	-0.118933605	2.01E-10	4.86E-10	0.018086257	-6.575910267	1.88E-06
TMEM158	CD4T	Tcruzi	0.22118182	0.00029419	0.000456274	0.060411058	3.661280368	3.18E-05
TMEM160	CD4T	Tcruzi	0.235555523	1.49E-61	2.43E-60	0.011259462	20.92067266	1.88E-06
TMEM161A	CD4T	Tcruzi	0.352715694	5.16E-36	3.76E-35	0.024704013	14.27766804	1.88E-06
TMEM161B	CD4T	Tcruzi	-0.188654528	7.51E-26	3.75E-25	0.016381483	-11.51632767	1.88E-06
TMEM163	CD4T	Tcruzi	-0.270919118	0.000522618	0.000792846	0.077293218	-3.505082664	5.03E-05
TMEM164	CD4T	Tcruzi	-0.040673293	0.11786059	0.140118662	0.025937909	-1.568102217	0.018611259
TMEM165	CD4T	Tcruzi	0.022691273	0.06062016	0.074631645	0.012050554	1.883006578	0.009547024
TMEM167A	CD4T	Tcruzi	-0.078877031	3.76E-08	7.96E-08	0.013982242	-5.641229309	1.88E-06
TMEM167B	CD4T	Tcruzi	-0.069236993	5.35E-05	8.91E-05	0.016904365	-4.095805635	1.88E-06
TMEM168	CD4T	Tcruzi	-0.179138874	4.64E-24	2.15E-23	0.016275331	-11.00677321	1.88E-06
TMEM170A	CD4T	Tcruzi	0.517217463	1.67E-103	8.04E-102	0.015788081	32.7599945	1.88E-06
TMEM170B	CD4T	Tcruzi	0.085276372	0.150935037	0.176679224	0.05923064	1.439734111	0.023622217
TMEM175	CD4T	Tcruzi	0.136363636	6.98E-07	1.35E-06	0.026925099	5.064554633	1.88E-06
TMEM176A	CD4T	Tcruzi	-0.089386116	0.185566566	0.214461214	0.067374512	-1.326705194	0.02873655
TMEM176B	CD4T	Tcruzi	-0.32482599	4.90E-07	9.56E-07	0.063231262	-5.137110623	1.88E-06
TMEM177	CD4T	Tcruzi	-0.053717739	0.061223139	0.075315578	0.028594696	-1.878590993	0.009635486
TMEM179B	CD4T	Tcruzi	0.019084331	0.091964626	0.110670309	0.011290689	1.69027165	0.014557124
TMEM18	CD4T	Tcruzi	0.026289489	0.088420004	0.106682013	0.015382226	1.709082277	0.01402113
TMEM181	CD4T	Tcruzi	-0.018935239	0.236018459	0.268248885	0.015948668	-1.187261475	0.035920002
TMEM182	CD4T	Tcruzi	-0.083465859	0.011798811	0.01573222	0.032953373	-2.532847251	0.001799744
TMEM183A	CD4T	Tcruzi	0.089283378	1.21E-12	3.31E-12	0.012057106	7.405041949	1.88E-06
TMEM184B	CD4T	Tcruzi	0.022019224	0.473721489	0.512065324	0.030697459	0.717297944	0.067371969
TMEM184C	CD4T	Tcruzi	-0.003280314	0.865479733	0.880698353	0.019348182	-0.169541189	0.112850591
TMEM185A	CD4T	Tcruzi	0.006648168	0.768204607	0.792364281	0.022537815	0.294978356	0.102071653
TMEM185B	CD4T	Tcruzi	-0.072139362	0.015554505	0.02046248	0.029657435	-2.432420824	0.002312562
TMEM186	CD4T	Tcruzi	-0.120375816	1.52E-05	2.65E-05	0.027397879	-4.393618093	1.88E-06
TMEM187	CD4T	Tcruzi	0.155980422	2.65E-09	6.03E-09	0.025453564	6.128038543	1.88E-06
TMEM19	CD4T	Tcruzi	0.196777926	8.33E-15	2.54E-14	0.024127943	8.155602973	1.88E-06
TMEM192	CD4T	Tcruzi	0.15228058	8.62E-11	2.14E-10	0.022667969	6.717875055	1.88E-06
TMEM200A	CD4T	Tcruzi	-0.176159354	0.006870119	0.009398411	0.064740809	-2.72099402	0.001006323
TMEM203	CD4T	Tcruzi	0.354504171	2.22E-71	4.86E-70	0.015065729	23.53050265	1.88E-06
TMEM204	CD4T	Tcruzi	0.032337772	0.004275378	0.005971556	0.011236198	2.877999521	0.000640234
TMEM205	CD4T	Tcruzi	0.266306728	3.07E-34	2.10E-33	0.019287442	13.80725975	1.88E-06
TMEM208	CD4T	Tcruzi	0.141356621	1.05E-16	3.52E-16	0.016096421	8.781866727	1.88E-06
TMEM209	CD4T	Tcruzi	-0.109052114	1.02E-10	2.51E-10	0.016300362	-6.690165155	1.88E-06
TMEM214	CD4T	Tcruzi	0.111900291	3.27E-06	6.00E-06	0.023619112	4.737701075	1.88E-06
TMEM216	CD4T	Tcruzi	0.106200963	4.65E-07	9.09E-07	0.020630867	5.147673259	1.88E-06
TMEM217	CD4T	Tcruzi	0.299304172	3.60E-05	6.07E-05	0.071400399	4.191911741	1.88E-06
TMEM218	CD4T	Tcruzi	0.155168934	1.06E-08	2.31E-08	0.026397212	5.878231993	1.88E-06
TMEM219	CD4T	Tcruzi	0.178667481	4.20E-53	5.23E-52	0.009543929	18.72053751	1.88E-06
TMEM220	CD4T	Tcruzi	-0.116888877	0.001652929	0.002399177	0.036829099	-3.173818525	0.000232803
TMEM222	CD4T	Tcruzi	0.067995386	1.37E-05	2.40E-05	0.015391539	4.41771205	1.88E-06
TMEM223	CD4T	Tcruzi	0.15195707	1.15E-19	4.44E-19	0.015652902	9.707916494	1.88E-06
TMEM229B	CD4T	Tcruzi	0.252103841	8.35E-11	2.07E-10	0.037497889	6.723147618	1.88E-06
TMEM230	CD4T	Tcruzi	0.016089012	0.075424395	0.091850116	0.009019711	1.783761481	0.011917678
TMEM232	CD4T	Tcruzi	-0.160777979	0.013722999	0.018188744	0.064873427	-2.478333385	0.00205047
TMEM234	CD4T	Tcruzi	0.024463141	0.448958883	0.487194272	0.032269111	0.758097756	0.064212931
TMEM236	CD4T	Tcruzi	0.295388252	5.72E-05	9.49E-05	0.0724044	4.079700302	1.88E-06
TMEM238	CD4T	Tcruzi	0.261674221	1.22E-57	1.75E-56	0.013150313	19.89870646	1.88E-06
TMEM242	CD4T	Tcruzi	0.135448362	1.19E-11	3.11E-11	0.019235136	7.04171584	1.88E-06
TMEM243	CD4T	Tcruzi	0.055087185	3.12E-08	6.65E-08	0.009704178	5.676645919	1.88E-06
TMEM244	CD4T	Tcruzi	-0.041432549	0.53168325	0.568086604	0.066172509	-0.626129336	0.074554426
TMEM245	CD4T	Tcruzi	-0.140138735	7.27E-32	4.56E-31	0.010639752	-13.17124116	1.88E-06
TMEM248	CD4T	Tcruzi	0.148190712	1.95E-29	1.12E-28	0.011843958	12.51192461	1.88E-06
TMEM25	CD4T	Tcruzi	-0.082569833	0.00775955	0.010560553	0.030814937	-2.679539258	0.001153829
TMEM250	CD4T	Tcruzi	0.247927989	1.42E-35	1.02E-34	0.017507437	14.16129511	1.88E-06
TMEM254	CD4T	Tcruzi	0.144192042	4.39E-08	9.26E-08	0.025695387	5.611592573	1.88E-06
TMEM255A	CD4T	Tcruzi	0.110486991	0.087188998	0.105299669	0.064395445	1.715757854	0.013817701
TMEM255B	CD4T	Tcruzi	-0.228209241	0.001346946	0.001968098	0.070550497	-3.23469359	0.000177377
TMEM256	CD4T	Tcruzi	0.205211773	6.35E-50	7.30E-49	0.011465824	17.89769073	1.88E-06
TMEM258	CD4T	Tcruzi	0.094540872	6.08E-31	3.69E-30	0.00731632	12.92191537	1.88E-06
TMEM259	CD4T	Tcruzi	0.209748996	9.45E-56	1.30E-54	0.010807776	19.40722938	1.88E-06
TMEM26	CD4T	Tcruzi	0.269772979	2.03E-12	5.51E-12	0.036834308	7.323959484	1.88E-06
TMEM260	CD4T	Tcruzi	-0.113604009	5.47E-11	1.37E-10	0.016722533	-6.793468949	1.88E-06
TMEM263	CD4T	Tcruzi	-0.122171396	1.25E-17	4.36E-17	0.013459632	-9.076875157	1.88E-06
TMEM267	CD4T	Tcruzi	-0.089327317	8.47E-06	1.50E-05	0.019729811	-4.527530231	1.88E-06
TMEM268	CD4T	Tcruzi	0.155488976	7.94E-11	1.97E-10	0.023098433	6.73158112	1.88E-06
TMEM30A	CD4T	Tcruzi	-0.29220473	6.30E-73	1.44E-71	0.012201705	-23.9478597	1.88E-06
TMEM33	CD4T	Tcruzi	-0.318188166	4.83E-56	6.68E-55	0.01633168	-19.48288049	1.88E-06
TMEM35B	CD4T	Tcruzi	-0.692942812	4.78E-150	6.25E-148	0.014073802	-49.23636061	1.88E-06
TMEM38A	CD4T	Tcruzi	0.362682102	9.27E-07	1.77E-06	0.072451495	5.005860842	1.88E-06
TMEM38B	CD4T	Tcruzi	-0.02772794	0.209499851	0.240271763	0.022049874	-1.257510132	0.032219352
TMEM39A	CD4T	Tcruzi	0.031620753	0.122051507	0.144791191	0.020395361	1.550389431	0.019272996
TMEM39B	CD4T	Tcruzi	-0.074195235	0.000621754	0.000936085	0.021463844	-3.456754256	7.24E-05
TMEM41A	CD4T	Tcruzi	-0.185760154	4.70E-16	1.53E-15	0.021675726	-8.569962145	1.88E-06
TMEM41B	CD4T	Tcruzi	0.032381673	0.008487397	0.011506035	0.012225556	2.648687142	0.001258198
TMEM42	CD4T	Tcruzi	0.063744887	0.005504691	0.007616827	0.022805092	2.795204067	0.000807089
TMEM43	CD4T	Tcruzi	-0.138418349	3.90E-23	1.74E-22	0.012888286	-10.73985715	1.88E-06
TMEM45B	CD4T	Tcruzi	0.172179473	2.92E-14	8.68E-14	0.0216017	7.970644595	1.88E-06
TMEM50A	CD4T	Tcruzi	0.173758546	6.87E-69	1.39E-67	0.007600227	22.86228334	1.88E-06
TMEM50B	CD4T	Tcruzi	0.019983815	0.092845167	0.111633227	0.011854978	1.685689803	0.014716752
TMEM51	CD4T	Tcruzi	0.009902877	0.888240452	0.901135835	0.070410583	0.140644722	0.115363545
TMEM52B	CD4T	Tcruzi	0.372980431	3.27E-12	8.77E-12	0.05145662	7.248443998	1.88E-06
TMEM53	CD4T	Tcruzi	0.015443401	0.778867213	0.802038332	0.054951693	0.28103595	0.103204143
TMEM59	CD4T	Tcruzi	0.150187091	1.38E-63	2.42E-62	0.007000023	21.4552295	1.88E-06
TMEM60	CD4T	Tcruzi	0.132786617	1.92E-14	5.76E-14	0.016530454	8.032847613	1.88E-06
TMEM62	CD4T	Tcruzi	-0.217424623	3.17E-19	1.20E-18	0.022711034	-9.573523924	1.88E-06
TMEM63A	CD4T	Tcruzi	-0.041849291	0.000916918	0.001360742	0.012504853	-3.346643947	0.000117313
TMEM63B	CD4T	Tcruzi	0.075491587	0.018165943	0.023734924	0.031791177	2.374608089	0.002714523
TMEM64	CD4T	Tcruzi	-0.121696837	5.89E-05	9.76E-05	0.029884462	-4.072244558	1.88E-06
TMEM65	CD4T	Tcruzi	-0.254275297	5.02E-43	4.67E-42	0.015781649	-16.11208651	1.88E-06
TMEM67	CD4T	Tcruzi	-0.321847979	2.25E-11	5.76E-11	0.046381199	-6.939190509	1.88E-06
TMEM68	CD4T	Tcruzi	-0.368459463	1.15E-45	1.14E-44	0.021936281	-16.79680628	1.88E-06
TMEM69	CD4T	Tcruzi	-0.18280203	1.03E-24	4.88E-24	0.016330583	-11.19384598	1.88E-06
TMEM70	CD4T	Tcruzi	0.199296362	1.22E-22	5.35E-22	0.018810477	10.5949657	1.88E-06
TMEM71	CD4T	Tcruzi	-0.03176686	0.025901779	0.03327106	0.014192631	-2.238264396	0.003928724
TMEM79	CD4T	Tcruzi	0.106255817	0.000408989	0.000626452	0.029743563	3.572397064	3.51E-05
TMEM80	CD4T	Tcruzi	0.226340002	1.65E-23	7.50E-23	0.020865177	10.84773957	1.88E-06
TMEM86A	CD4T	Tcruzi	0.243390878	0.000175316	0.000277247	0.064092065	3.79751967	1.81E-05
TMEM87A	CD4T	Tcruzi	-0.081194306	2.04E-12	5.56E-12	0.011088222	-7.322572362	1.88E-06
TMEM87B	CD4T	Tcruzi	-0.236073217	4.64E-48	5.03E-47	0.01355516	-17.4157458	1.88E-06
TMEM8B	CD4T	Tcruzi	-0.182170399	0.000395348	0.000606118	0.050862418	-3.58163072	3.51E-05
TMEM9	CD4T	Tcruzi	0.185807468	1.90E-16	6.31E-16	0.021361569	8.698212563	1.88E-06
TMEM91	CD4T	Tcruzi	0.144377416	0.000773852	0.001154905	0.042525487	3.39507969	8.72E-05
TMEM94	CD4T	Tcruzi	0.150627777	5.71E-08	1.19E-07	0.027083726	5.561560263	1.88E-06
TMEM97	CD4T	Tcruzi	0.181531163	0.000255678	0.000398379	0.049080942	3.69860797	2.86E-05
TMEM9B	CD4T	Tcruzi	0.139184698	5.54E-22	2.35E-21	0.013379807	10.40259397	1.88E-06
TMF1	CD4T	Tcruzi	0.036788589	0.00088778	0.001319262	0.010962336	3.355907937	0.000112302
TMIGD2	CD4T	Tcruzi	0.328474601	7.01E-55	9.37E-54	0.017124849	19.18116816	1.88E-06
TMLHE	CD4T	Tcruzi	-0.042825752	0.015025137	0.019810644	0.01751438	-2.445176634	0.002254316
TMOD1	CD4T	Tcruzi	0.147512832	0.010968876	0.01468022	0.057648214	2.558844765	0.001667116
TMOD2	CD4T	Tcruzi	-0.431809474	1.43E-67	2.76E-66	0.019182113	-22.51104888	1.88E-06
TMOD3	CD4T	Tcruzi	-0.097701489	5.16E-27	2.69E-26	0.008250065	-11.84251113	1.88E-06
TMPO	CD4T	Tcruzi	-0.193934088	3.01E-59	4.60E-58	0.009545004	-20.31786432	1.88E-06
TMPPE	CD4T	Tcruzi	0.278889171	9.65E-05	0.000156617	0.07060693	3.949883821	5.56E-06
TMSB10	CD4T	Tcruzi	0.136404923	2.91E-77	7.44E-76	0.005427973	25.12999504	1.88E-06
TMSB15B	CD4T	Tcruzi	-0.191862729	9.02E-06	1.60E-05	0.042508852	-4.513477042	1.88E-06
TMSB4X	CD4T	Tcruzi	0.133175074	5.05E-85	1.57E-83	0.004879113	27.29493297	1.88E-06
TMTC1	CD4T	Tcruzi	0.049948809	0.402676422	0.440541327	0.059606146	0.837980856	0.058392696
TMTC2	CD4T	Tcruzi	-0.344439811	2.66E-42	2.41E-41	0.021630472	-15.9238228	1.88E-06
TMTC3	CD4T	Tcruzi	-0.095596609	6.72E-05	0.000110737	0.023662703	-4.039969996	1.88E-06
TMTC4	CD4T	Tcruzi	-0.093063381	0.000102648	0.000166137	0.023653927	-3.93437342	5.56E-06
TMUB1	CD4T	Tcruzi	0.179686035	2.15E-33	1.43E-32	0.013230347	13.58135509	1.88E-06
TMUB2	CD4T	Tcruzi	0.026406916	0.119201102	0.141621412	0.016901688	1.562383402	0.01881988
TMX1	CD4T	Tcruzi	-0.035855353	0.006628213	0.009080897	0.013118902	-2.733106209	0.000974967
TMX2	CD4T	Tcruzi	0.742162151	2.36E-116	1.50E-114	0.020126966	36.87402047	1.88E-06
TMX3	CD4T	Tcruzi	-0.091680411	2.16E-09	4.95E-09	0.014873108	-6.164172844	1.88E-06
TMX4	CD4T	Tcruzi	0.021194062	0.122690226	0.145533373	0.013693625	1.547732063	0.019378323
TNF	CD4T	Tcruzi	-0.073704135	0.050016437	0.062266962	0.037463155	-1.967376607	0.007782257
TNFAIP1	CD4T	Tcruzi	0.108118013	0.000253936	0.000395719	0.029217772	3.700419449	2.86E-05
TNFAIP2	CD4T	Tcruzi	0.13583888	0.060237926	0.074176414	0.072031554	1.885824636	0.009478583
TNFAIP3	CD4T	Tcruzi	0.319332834	3.53E-58	5.17E-57	0.015935729	20.0387966	1.88E-06
TNFAIP6	CD4T	Tcruzi	0.216659372	0.00085964	0.00127967	0.064383701	3.365127645	0.000109161
TNFAIP8	CD4T	Tcruzi	-0.060051282	1.66E-12	4.53E-12	0.008164668	-7.355017963	1.88E-06
TNFAIP8L1	CD4T	Tcruzi	-0.075679918	0.000341437	0.000526903	0.020898446	-3.621318005	3.18E-05
TNFAIP8L2	CD4T	Tcruzi	-0.074117818	7.17E-05	0.000117846	0.018419245	-4.023933536	1.88E-06
TNFRSF10A	CD4T	Tcruzi	-0.081941085	2.33E-06	4.32E-06	0.017031438	-4.811166653	1.88E-06
TNFRSF10B	CD4T	Tcruzi	0.004291669	0.845452805	0.862903504	0.021999074	0.195084089	0.11072862
TNFRSF10D	CD4T	Tcruzi	0.175747721	3.86E-09	8.67E-09	0.028996664	6.060963504	1.88E-06
TNFRSF11A	CD4T	Tcruzi	-0.261951897	0.000154963	0.00024632	0.068405127	-3.829419046	1.64E-05
TNFRSF12A	CD4T	Tcruzi	0.574694349	4.26E-23	1.90E-22	0.053566336	10.72864779	1.88E-06
TNFRSF13B	CD4T	Tcruzi	0.071596253	0.266128877	0.299924734	0.064269656	1.11399776	0.040269497
TNFRSF13C	CD4T	Tcruzi	0.494384174	9.03E-26	4.49E-25	0.043013065	11.49381403	1.88E-06
TNFRSF14	CD4T	Tcruzi	0.171272138	2.23E-50	2.60E-49	0.009507102	18.01517777	1.88E-06
TNFRSF17	CD4T	Tcruzi	0.247062853	1.03E-07	2.11E-07	0.04535117	5.447772378	1.88E-06
TNFRSF18	CD4T	Tcruzi	0.345265457	4.49E-18	1.61E-17	0.03746217	9.216376376	1.88E-06
TNFRSF1A	CD4T	Tcruzi	-0.036500099	0.050774724	0.063133164	0.018614258	-1.960867852	0.007927988
TNFRSF1B	CD4T	Tcruzi	0.297524782	1.33E-47	1.42E-46	0.017200654	17.2972945	1.88E-06
TNFRSF25	CD4T	Tcruzi	0.063816245	1.80E-10	4.39E-10	0.009677978	6.593964922	1.88E-06
TNFRSF4	CD4T	Tcruzi	0.435388072	7.26E-41	6.21E-40	0.027998809	15.55023562	1.88E-06
TNFRSF9	CD4T	Tcruzi	0.002759457	0.967631397	0.970689099	0.067947833	0.040611412	0.123720362
TNFSF10	CD4T	Tcruzi	0.016933856	0.423704342	0.461954562	0.021139494	0.801053045	0.061122
TNFSF12	CD4T	Tcruzi	-0.367111087	1.29E-32	8.33E-32	0.027450424	-13.37360361	1.88E-06
TNFSF13	CD4T	Tcruzi	0.432754053	2.35E-09	5.37E-09	0.070373699	6.149371981	1.88E-06
TNFSF13B	CD4T	Tcruzi	0.176053771	1.70E-20	6.83E-20	0.017676948	9.959512028	1.88E-06
TNFSF14	CD4T	Tcruzi	0.234236216	1.34E-12	3.68E-12	0.031703262	7.388394775	1.88E-06
TNFSF4	CD4T	Tcruzi	-0.286519347	9.38E-05	0.000152451	0.072407166	-3.957057903	5.56E-06
TNFSF8	CD4T	Tcruzi	0.071220831	0.000481015	0.00073163	0.020187454	3.52797493	4.17E-05
TNFSF9	CD4T	Tcruzi	-0.264772332	0.001034957	0.001527958	0.079950088	-3.311720322	0.000135346
TNIK	CD4T	Tcruzi	-0.033530574	0.000610288	0.000919446	0.009685433	-3.461959019	7.24E-05
TNIP1	CD4T	Tcruzi	-0.006522404	0.553963988	0.589681344	0.011008926	-0.592465051	0.077281543
TNIP2	CD4T	Tcruzi	0.163666805	1.01E-19	3.89E-19	0.016828269	9.725706265	1.88E-06
TNIP3	CD4T	Tcruzi	0.525121556	5.13E-15	1.58E-14	0.063834549	8.226290641	1.88E-06
TNK1	CD4T	Tcruzi	-0.14299017	1.02E-05	1.79E-05	0.031869911	-4.48668243	1.88E-06
TNK2	CD4T	Tcruzi	0.103957814	2.86E-06	5.25E-06	0.02180622	4.767346928	1.88E-06
TNKS	CD4T	Tcruzi	-0.037958358	0.00230236	0.003304679	0.012351239	-3.073242862	0.000345415
TNKS1BP1	CD4T	Tcruzi	0.178108458	0.00092285	0.001369363	0.053249495	3.344791511	0.000117313
TNKS2	CD4T	Tcruzi	-0.149827113	1.07E-47	1.14E-46	0.008649432	-17.32219052	1.88E-06
TNNI2	CD4T	Tcruzi	0.444146162	1.35E-17	4.71E-17	0.048990391	9.065985249	1.88E-06
TNNT1	CD4T	Tcruzi	0.230809942	1.99E-06	3.72E-06	0.047643833	4.844487297	1.88E-06
TNPO1	CD4T	Tcruzi	-0.058272407	9.87E-07	1.88E-06	0.011671417	-4.992744839	1.88E-06
TNPO2	CD4T	Tcruzi	0.019782662	0.449528078	0.487716675	0.026127941	0.757145865	0.064279962
TNPO3	CD4T	Tcruzi	-0.190404169	1.23E-38	9.72E-38	0.012720518	-14.96827153	1.88E-06
TNRC18	CD4T	Tcruzi	0.273379948	5.42E-28	2.93E-27	0.02256667	12.11432363	1.88E-06
TNRC6A	CD4T	Tcruzi	-0.092694873	1.61E-19	6.15E-19	0.009592125	-9.663643241	1.88E-06
TNRC6B	CD4T	Tcruzi	-0.035522019	3.18E-07	6.29E-07	0.00679898	-5.224610309	1.88E-06
TNRC6C	CD4T	Tcruzi	0.002583175	0.826392511	0.84627163	0.011767752	0.219513035	0.108713419
TNS1	CD4T	Tcruzi	-0.044711419	0.499450735	0.537211725	0.066127947	-0.676134995	0.070562092
TNS3	CD4T	Tcruzi	-0.301273541	3.96E-07	7.77E-07	0.058154725	-5.180551382	1.88E-06
TOB1	CD4T	Tcruzi	-0.024888157	0.103263832	0.123638409	0.015231725	-1.633968434	0.016405644
TOB2	CD4T	Tcruzi	0.041468209	0.041304067	0.051868161	0.020239703	2.048854634	0.006321718
TOE1	CD4T	Tcruzi	0.204577381	2.03E-14	6.08E-14	0.025493591	8.024659277	1.88E-06
TOGARAM1	CD4T	Tcruzi	0.031862988	0.191260854	0.220606182	0.024328998	1.309671184	0.029613043
TOGARAM2	CD4T	Tcruzi	-0.5393848	7.79E-12	2.05E-11	0.075856876	-7.110559136	1.88E-06
TOLLIP	CD4T	Tcruzi	0.09399888	4.43E-06	8.02E-06	0.02012075	4.671738365	1.88E-06
TOM1	CD4T	Tcruzi	0.049565377	0.002197182	0.003159835	0.016053083	3.087592419	0.000331253
TOM1L2	CD4T	Tcruzi	-0.037419327	0.066164034	0.081025965	0.020295677	-1.843709214	0.010400278
TOMM20	CD4T	Tcruzi	0.031494429	0.00010676	0.00017254	0.008025157	3.924462745	5.56E-06
TOMM22	CD4T	Tcruzi	0.150966482	2.06E-33	1.37E-32	0.011111612	13.58637092	1.88E-06
TOMM34	CD4T	Tcruzi	0.042983376	0.110453097	0.131763406	0.026853466	1.600664007	0.017518681
TOMM40	CD4T	Tcruzi	0.286689458	7.95E-42	7.06E-41	0.018144632	15.80023565	1.88E-06
TOMM40L	CD4T	Tcruzi	-0.176413181	0.000141914	0.000226357	0.045797468	-3.852029092	1.10E-05
TOMM5	CD4T	Tcruzi	-0.070492892	8.19E-09	1.81E-08	0.011898227	-5.924654953	1.88E-06
TOMM7	CD4T	Tcruzi	0.151058772	4.88E-99	2.09E-97	0.004811644	31.39442016	1.88E-06
TOMM70	CD4T	Tcruzi	-0.24158418	3.15E-47	3.33E-46	0.014045195	-17.20048584	1.88E-06
TONSL	CD4T	Tcruzi	0.08994025	0.152092944	0.177922162	0.06264766	1.43565217	0.023800336
TOP1	CD4T	Tcruzi	0.104771832	2.95E-21	1.22E-20	0.010284439	10.18741376	1.88E-06
TOP1MT	CD4T	Tcruzi	0.157494387	2.05E-07	4.12E-07	0.029645083	5.312664737	1.88E-06
TOP2B	CD4T	Tcruzi	-0.010044505	0.298203033	0.333601882	0.009639496	-1.042015524	0.044579683
TOP3A	CD4T	Tcruzi	-0.063636896	0.016122044	0.021176502	0.026305318	-2.419164687	0.0023933
TOP3B	CD4T	Tcruzi	-0.025482269	0.343316008	0.38027955	0.026849943	-0.949062289	0.050655183
TOPBP1	CD4T	Tcruzi	0.006767565	0.634783703	0.66793524	0.014233522	0.475466677	0.086848536
TOPORS	CD4T	Tcruzi	0.036656767	0.019791432	0.025740677	0.015650429	2.342221252	0.00294507
TOR1A	CD4T	Tcruzi	0.155535583	7.59E-17	2.57E-16	0.017621063	8.826685825	1.88E-06
TOR1AIP1	CD4T	Tcruzi	-0.107744781	3.17E-16	1.04E-15	0.012490699	-8.626001177	1.88E-06
TOR1AIP2	CD4T	Tcruzi	0.125693749	2.62E-11	6.68E-11	0.018179159	6.914167524	1.88E-06
TOR1B	CD4T	Tcruzi	0.129714066	7.90E-08	1.64E-07	0.023588042	5.499145076	1.88E-06
TOR2A	CD4T	Tcruzi	0.302136889	4.13E-27	2.16E-26	0.025454688	11.86959688	1.88E-06
TOR3A	CD4T	Tcruzi	0.190587087	2.28E-22	9.83E-22	0.018123878	10.51580056	1.88E-06
TOR4A	CD4T	Tcruzi	0.369447219	1.86E-06	3.48E-06	0.076036396	4.85882074	1.88E-06
TOX	CD4T	Tcruzi	-0.037007122	0.1050858	0.125711491	0.022768604	-1.625357526	0.016678026
TOX2	CD4T	Tcruzi	0.669904353	1.57E-21	6.56E-21	0.065238048	10.26861432	1.88E-06
TOX4	CD4T	Tcruzi	0.101943145	3.40E-16	1.11E-15	0.011831727	8.616083027	1.88E-06
TP53	CD4T	Tcruzi	-0.056121186	0.006307158	0.008663473	0.020409087	-2.749813621	0.000928702
TP53BP1	CD4T	Tcruzi	-0.167323714	8.21E-18	2.90E-17	0.01831877	-9.13400389	1.88E-06
TP53BP2	CD4T	Tcruzi	0.040481647	0.003780311	0.005309447	0.013874776	2.91764328	0.000588849
TP53I11	CD4T	Tcruzi	-0.149404552	0.014798069	0.019534435	0.06096228	-2.450770393	0.002229765
TP53I13	CD4T	Tcruzi	0.099083173	2.54E-09	5.78E-09	0.016148176	6.135873893	1.88E-06
TP53I3	CD4T	Tcruzi	0.107465007	0.159607732	0.186066678	0.076231355	1.409721856	0.025009765
TP53INP1	CD4T	Tcruzi	-0.271091105	6.27E-27	3.25E-26	0.022937089	-11.81889781	1.88E-06
TP53INP2	CD4T	Tcruzi	-0.054361958	0.494401111	0.532037844	0.079462435	-0.684121479	0.069953772
TP53RK	CD4T	Tcruzi	0.159794564	1.54E-13	4.41E-13	0.020694472	7.721606162	1.88E-06
TP63	CD4T	Tcruzi	-0.106114805	0.199378895	0.229232089	0.08251392	-1.286023069	0.030711738
TPCN1	CD4T	Tcruzi	0.154445486	1.87E-12	5.09E-12	0.021051639	7.336506398	1.88E-06
TPCN2	CD4T	Tcruzi	0.190035959	2.12E-05	3.64E-05	0.044014861	4.317540811	1.88E-06
TPD52	CD4T	Tcruzi	-0.401909036	4.29E-53	5.35E-52	0.021471751	-18.71803716	1.88E-06
TPD52L2	CD4T	Tcruzi	-0.129433985	1.70E-13	4.86E-13	0.016795125	-7.706640011	1.88E-06
TPGS1	CD4T	Tcruzi	0.274430418	9.97E-52	1.20E-50	0.014943597	18.36441527	1.88E-06
TPGS2	CD4T	Tcruzi	0.001600228	0.909116658	0.919642317	0.014007036	0.114244568	0.117591604
TPI1	CD4T	Tcruzi	0.055576497	2.02E-10	4.89E-10	0.008452982	6.574780163	1.88E-06
TPK1	CD4T	Tcruzi	-0.094823444	7.63E-09	1.69E-08	0.015969656	-5.93772621	1.88E-06
TPM1	CD4T	Tcruzi	0.258453402	5.22E-23	2.31E-22	0.024147817	10.70297177	1.88E-06
TPM3	CD4T	Tcruzi	0.051918856	5.72E-18	2.04E-17	0.005653649	9.18324707	1.88E-06
TPM4	CD4T	Tcruzi	0.429899429	7.23E-100	3.13E-98	0.013584749	31.64573955	1.88E-06
TPMT	CD4T	Tcruzi	0.076035833	0.001323221	0.001934515	0.023468322	3.23993476	0.000174191
TPP1	CD4T	Tcruzi	-0.176122893	1.23E-33	8.23E-33	0.012906513	-13.64604815	1.88E-06
TPP2	CD4T	Tcruzi	-0.315610717	1.88E-100	8.43E-99	0.009917525	-31.82353732	1.88E-06
TPR	CD4T	Tcruzi	0.111653975	4.54E-32	2.87E-31	0.008441848	13.22624862	1.88E-06
TPRA1	CD4T	Tcruzi	0.168824774	1.86E-15	5.87E-15	0.020163015	8.372992652	1.88E-06
TPRG1	CD4T	Tcruzi	-0.103455418	0.000313864	0.00048577	0.028390972	-3.643954711	3.18E-05
TPRG1L	CD4T	Tcruzi	-0.283213271	2.25E-63	3.90E-62	0.013234614	-21.39943597	1.88E-06
TPRKB	CD4T	Tcruzi	0.113807391	3.56E-14	1.05E-13	0.014330834	7.941435209	1.88E-06
TPRN	CD4T	Tcruzi	0.261733445	1.69E-10	4.11E-10	0.039623783	6.605463391	1.88E-06
TPST1	CD4T	Tcruzi	0.064846015	0.232336965	0.264307978	0.054189007	1.196663652	0.03540818
TPST2	CD4T	Tcruzi	0.095165012	1.71E-06	3.21E-06	0.019514176	4.876711681	1.88E-06
TPT1	CD4T	Tcruzi	-0.13568895	5.20E-114	3.12E-112	0.00375846	-36.10227057	1.88E-06
TRA2A	CD4T	Tcruzi	-0.004510459	0.652163225	0.684894668	0.009996818	-0.4511895	0.088873463
TRA2B	CD4T	Tcruzi	0.02321407	0.010751048	0.014402568	0.009046938	2.565958708	0.001636288
TRABD	CD4T	Tcruzi	0.233173	8.00E-71	1.73E-69	0.009972934	23.3805809	1.88E-06
TRABD2A	CD4T	Tcruzi	0.129348542	7.42E-19	2.75E-18	0.01367359	9.459735067	1.88E-06
TRADD	CD4T	Tcruzi	0.016433132	0.146396056	0.17172789	0.01128672	1.455970542	0.022950238
TRAF1	CD4T	Tcruzi	-0.095659302	2.96E-16	9.75E-16	0.011077449	-8.635499565	1.88E-06
TRAF2	CD4T	Tcruzi	0.14713173	3.11E-09	7.03E-09	0.024120431	6.099879878	1.88E-06
TRAF3	CD4T	Tcruzi	-0.002640607	0.84358897	0.861288917	0.013372362	-0.197467525	0.110544686
TRAF3IP1	CD4T	Tcruzi	0.200451826	6.38E-14	1.87E-13	0.025521829	7.854132543	1.88E-06
TRAF3IP2	CD4T	Tcruzi	0.09686039	0.000239234	0.000373437	0.026064446	3.716188337	2.86E-05
TRAF3IP3	CD4T	Tcruzi	-0.134729738	2.13E-46	2.19E-45	0.007931932	-16.98574091	1.88E-06
TRAF4	CD4T	Tcruzi	0.362617174	2.94E-24	1.37E-23	0.032776171	11.06343911	1.88E-06
TRAF5	CD4T	Tcruzi	-0.06790938	3.52E-07	6.95E-07	0.013049557	-5.203960483	1.88E-06
TRAF6	CD4T	Tcruzi	-0.201978033	1.48E-24	6.98E-24	0.018116538	-11.14882044	1.88E-06
TRAF7	CD4T	Tcruzi	0.152178881	1.16E-12	3.20E-12	0.020535006	7.410705556	1.88E-06
TRAFD1	CD4T	Tcruzi	-0.132897364	1.33E-08	2.90E-08	0.022772352	-5.835908446	1.88E-06
TRAK1	CD4T	Tcruzi	0.089793013	0.000343364	0.00052973	0.024806066	3.619800626	3.18E-05
TRAK2	CD4T	Tcruzi	-0.257944481	5.75E-55	7.71E-54	0.013432154	-19.20350835	1.88E-06
TRAM1	CD4T	Tcruzi	-0.036009736	2.40E-06	4.43E-06	0.007493829	-4.805251786	1.88E-06
TRAM2	CD4T	Tcruzi	-0.272685111	4.06E-13	1.14E-12	0.03600582	-7.573362042	1.88E-06
TRANK1	CD4T	Tcruzi	-0.077887991	2.52E-09	5.74E-09	0.012691245	-6.137143485	1.88E-06
TRAP1	CD4T	Tcruzi	-0.140688311	2.43E-14	7.24E-14	0.017590375	-7.998027732	1.88E-06
TRAPPC1	CD4T	Tcruzi	0.169958529	5.46E-57	7.76E-56	0.0086146	19.72912677	1.88E-06
TRAPPC10	CD4T	Tcruzi	0.083451898	3.10E-15	9.66E-15	0.010054965	8.299571543	1.88E-06
TRAPPC11	CD4T	Tcruzi	-0.25535729	1.70E-40	1.43E-39	0.016523514	-15.45417581	1.88E-06
TRAPPC12	CD4T	Tcruzi	0.129644717	7.08E-19	2.63E-18	0.013695645	9.466127083	1.88E-06
TRAPPC13	CD4T	Tcruzi	0.024867807	0.267303011	0.301217419	0.022378011	1.111260835	0.040430705
TRAPPC2	CD4T	Tcruzi	-0.066081952	9.26E-05	0.000150601	0.016686237	-3.960266899	3.73E-06
TRAPPC2B	CD4T	Tcruzi	0.345087166	5.70E-37	4.26E-36	0.023749513	14.53028416	1.88E-06
TRAPPC2L	CD4T	Tcruzi	0.167817114	2.04E-27	1.08E-26	0.014037992	11.95449569	1.88E-06
TRAPPC3	CD4T	Tcruzi	-0.058893278	9.86E-06	1.74E-05	0.013107067	-4.493246078	1.88E-06
TRAPPC4	CD4T	Tcruzi	0.073276592	9.09E-09	2.00E-08	0.01240807	5.905559198	1.88E-06
TRAPPC5	CD4T	Tcruzi	-1.404879832	2.98E-160	4.35E-158	0.026248893	-53.52148901	1.88E-06
TRAPPC6A	CD4T	Tcruzi	0.133287223	1.01E-24	4.80E-24	0.011904811	11.19608058	1.88E-06
TRAPPC6B	CD4T	Tcruzi	-0.161387166	6.98E-21	2.84E-20	0.016017001	-10.07599132	1.88E-06
TRAPPC8	CD4T	Tcruzi	-0.077388624	1.22E-08	2.66E-08	0.013224665	-5.851840144	1.88E-06
TRAPPC9	CD4T	Tcruzi	0.006541079	0.614093705	0.648469413	0.012959287	0.504740624	0.084438256
TRAT1	CD4T	Tcruzi	-0.246508867	8.33E-89	2.86E-87	0.008687352	-28.3756062	1.88E-06
TRBV11-2	CD4T	Tcruzi	-0.151054912	0.001474558	0.002146164	0.04708856	-3.207889824	0.000205123
TRDMT1	CD4T	Tcruzi	0.001334003	0.946011569	0.951795045	0.019684221	0.067770156	0.12146867
TREM1	CD4T	Tcruzi	0.071502999	0.221081342	0.252249811	0.058318073	1.226086447	0.03383869
TREM2	CD4T	Tcruzi	0.107787538	0.136226743	0.160527664	0.07215633	1.49380572	0.021370986
TREML2	CD4T	Tcruzi	0.159358212	0.007310494	0.009976284	0.059023738	2.699900372	0.001088422
TRERF1	CD4T	Tcruzi	-0.062464634	1.23E-05	2.16E-05	0.014061294	-4.442310471	1.88E-06
TREX1	CD4T	Tcruzi	-1.406323505	4.16E-100	1.84E-98	0.044337607	-31.71852535	1.88E-06
TRIAP1	CD4T	Tcruzi	0.071889845	7.68E-05	0.000125909	0.017941837	4.006827439	3.73E-06
TRIB1	CD4T	Tcruzi	0.08739795	0.273611338	0.307733129	0.079692029	1.096696266	0.041284792
TRIB2	CD4T	Tcruzi	0.012186263	0.564379353	0.599906151	0.021121562	0.57695844	0.078550736
TRIB3	CD4T	Tcruzi	-0.065544693	0.127830107	0.15121051	0.042931329	-1.526733391	0.020146146
TRIM11	CD4T	Tcruzi	0.315218581	2.11E-41	1.83E-40	0.020090267	15.69011436	1.88E-06
TRIM13	CD4T	Tcruzi	-0.234665598	3.64E-32	2.32E-31	0.017707908	-13.2520224	1.88E-06
TRIM14	CD4T	Tcruzi	0.082211357	3.80E-08	8.03E-08	0.014578154	5.639352841	1.88E-06
TRIM16	CD4T	Tcruzi	-0.098392539	0.00400036	0.005604337	0.033934654	-2.899470829	0.000613274
TRIM2	CD4T	Tcruzi	-0.496225506	5.70E-26	2.85E-25	0.042962599	-11.5501742	1.88E-06
TRIM21	CD4T	Tcruzi	0.113199472	2.70E-07	5.37E-07	0.021531179	5.257467469	1.88E-06
TRIM22	CD4T	Tcruzi	-0.040658935	0.024033445	0.030971423	0.017930787	-2.267548776	0.003613641
TRIM23	CD4T	Tcruzi	-0.190410383	5.05E-25	2.43E-24	0.01687739	-11.28198042	1.88E-06
TRIM24	CD4T	Tcruzi	0.141626006	6.16E-13	1.72E-12	0.018859957	7.509349403	1.88E-06
TRIM25	CD4T	Tcruzi	0.244877643	2.69E-14	8.02E-14	0.030676142	7.982674136	1.88E-06
TRIM26	CD4T	Tcruzi	0.07356154	4.43E-06	8.02E-06	0.015746037	4.671749476	1.88E-06
TRIM27	CD4T	Tcruzi	-0.022096286	0.069354003	0.084782961	0.012125366	-1.822319024	0.010917308
TRIM28	CD4T	Tcruzi	0.202603954	1.12E-56	1.58E-55	0.010311509	19.64833313	1.88E-06
TRIM3	CD4T	Tcruzi	-0.124342236	0.000861965	0.001282616	0.036958711	-3.364355314	0.000110823
TRIM32	CD4T	Tcruzi	-0.151232659	3.83E-07	7.54E-07	0.029155154	-5.187167162	1.88E-06
TRIM33	CD4T	Tcruzi	-0.057352513	1.12E-06	2.13E-06	0.011547965	-4.96646082	1.88E-06
TRIM34	CD4T	Tcruzi	-1.715215438	3.96E-80	1.09E-78	0.066168438	-25.92195736	1.88E-06
TRIM35	CD4T	Tcruzi	-0.163956444	2.72E-10	6.54E-10	0.025130395	-6.524228767	1.88E-06
TRIM36	CD4T	Tcruzi	0.111101302	0.06570873	0.080503882	0.060157792	1.846831442	0.010317818
TRIM37	CD4T	Tcruzi	-0.066407333	0.000441651	0.000674527	0.018698852	-3.551412279	3.67E-05
TRIM38	CD4T	Tcruzi	0.042992462	0.002545141	0.003634841	0.014131584	3.042296074	0.000384598
TRIM39	CD4T	Tcruzi	-0.376083514	2.23E-26	1.13E-25	0.032241635	-11.66452972	1.88E-06
TRIM4	CD4T	Tcruzi	-0.022650857	0.070288152	0.085849364	0.012471503	-1.816209082	0.01106007
TRIM41	CD4T	Tcruzi	-0.083312089	0.001925796	0.002781427	0.02663628	-3.127767431	0.000277984
TRIM44	CD4T	Tcruzi	-0.10413951	5.57E-20	2.18E-19	0.010621909	-9.804218212	1.88E-06
TRIM47	CD4T	Tcruzi	0.092522166	0.005258692	0.007286361	0.032922245	2.810323741	0.000773264
TRIM5	CD4T	Tcruzi	-0.003804877	0.843251975	0.861076436	0.019226397	-0.197898587	0.110512347
TRIM52	CD4T	Tcruzi	-0.092320498	2.92E-08	6.24E-08	0.016228644	-5.688737696	1.88E-06
TRIM56	CD4T	Tcruzi	-0.026235837	0.048827006	0.060847562	0.01326546	-1.977755554	0.007578758
TRIM59	CD4T	Tcruzi	-0.636889232	3.52E-54	4.55E-53	0.033521205	-18.99959255	1.88E-06
TRIM61	CD4T	Tcruzi	-0.323038511	2.02E-08	4.35E-08	0.056101788	-5.758078759	1.88E-06
TRIM62	CD4T	Tcruzi	0.049939908	0.110875038	0.132216809	0.031236582	1.598763517	0.017575384
TRIM65	CD4T	Tcruzi	0.147889449	1.21E-08	2.64E-08	0.025264172	5.853722371	1.88E-06
TRIM66	CD4T	Tcruzi	0.006870779	0.787726327	0.810710191	0.025495162	0.269493433	0.104289612
TRIM68	CD4T	Tcruzi	-0.020788003	0.54287887	0.578713146	0.034127521	-0.609127246	0.075925628
TRIM69	CD4T	Tcruzi	-0.106795801	4.69E-08	9.85E-08	0.019072972	-5.599326789	1.88E-06
TRIM8	CD4T	Tcruzi	0.034463648	0.013835131	0.018324255	0.013922621	2.475370782	0.002063935
TRIO	CD4T	Tcruzi	-0.457964882	5.73E-19	2.14E-18	0.048234859	-9.494479489	1.88E-06
TRIOBP	CD4T	Tcruzi	0.108857449	3.03E-06	5.56E-06	0.022894747	4.754691017	1.88E-06
TRIP10	CD4T	Tcruzi	-0.056140557	0.240032504	0.272337501	0.047692822	-1.177128024	0.036471332
TRIP11	CD4T	Tcruzi	0.036064228	0.001613602	0.002344238	0.011337289	3.181027585	0.000228053
TRIP12	CD4T	Tcruzi	-0.026952466	0.011644774	0.015539885	0.010621467	-2.537546461	0.00177505
TRIP4	CD4T	Tcruzi	-0.145408579	3.89E-12	1.04E-11	0.020136597	-7.221109912	1.88E-06
TRIP6	CD4T	Tcruzi	0.50847999	4.15E-19	1.56E-18	0.053313838	9.537486057	1.88E-06
TRIQK	CD4T	Tcruzi	-0.220863697	7.42E-05	0.000121749	0.055001855	-4.015568172	3.73E-06
TRIR	CD4T	Tcruzi	0.198956238	2.70E-102	1.27E-100	0.006142968	32.3876411	1.88E-06
TRIT1	CD4T	Tcruzi	-0.005968398	0.78979378	0.812687413	0.022369891	-0.266804986	0.104565087
TRMO	CD4T	Tcruzi	-0.148213766	1.83E-21	7.60E-21	0.014460855	-10.24930841	1.88E-06
TRMT1	CD4T	Tcruzi	0.073575746	3.15E-05	5.34E-05	0.017419609	4.223731266	1.88E-06
TRMT10A	CD4T	Tcruzi	-0.269970182	4.31E-11	1.09E-10	0.039512157	-6.8325853	1.88E-06
TRMT10B	CD4T	Tcruzi	-0.05453602	0.000829153	0.00123528	0.016156719	-3.375439077	0.000102421
TRMT10C	CD4T	Tcruzi	0.144458297	1.39E-22	6.05E-22	0.013655281	10.57893285	1.88E-06
TRMT11	CD4T	Tcruzi	0.087275535	3.58E-06	6.52E-06	0.018497033	4.718353192	1.88E-06
TRMT112	CD4T	Tcruzi	0.189416837	1.23E-86	3.94E-85	0.006824939	27.75363118	1.88E-06
TRMT13	CD4T	Tcruzi	-0.087429708	2.44E-08	5.23E-08	0.015278057	-5.722567089	1.88E-06
TRMT1L	CD4T	Tcruzi	-0.042303435	0.028053712	0.035860265	0.019170212	-2.206727495	0.004259844
TRMT2A	CD4T	Tcruzi	0.151118695	1.39E-12	3.80E-12	0.020467899	7.383204917	1.88E-06
TRMT2B	CD4T	Tcruzi	-0.044896536	0.023721743	0.030576832	0.019755355	-2.272626145	0.003556872
TRMT44	CD4T	Tcruzi	-0.070303406	0.015279488	0.020122128	0.028824697	-2.438998937	0.002281827
TRMT5	CD4T	Tcruzi	-0.207583419	6.92E-11	1.73E-10	0.030733105	-6.754391448	1.88E-06
TRMT6	CD4T	Tcruzi	0.089827836	3.37E-06	6.16E-06	0.018985043	4.731505399	1.88E-06
TRMT61A	CD4T	Tcruzi	0.192946651	1.67E-08	3.62E-08	0.033305427	5.793249517	1.88E-06
TRMT61B	CD4T	Tcruzi	-0.02323567	0.24115169	0.273391374	0.019786421	-1.174324075	0.03660785
TRMU	CD4T	Tcruzi	-0.039061824	0.039289158	0.049472103	0.018872632	-2.069760273	0.006031562
TRNAU1AP	CD4T	Tcruzi	-0.037426032	0.01621534	0.021296529	0.015484337	-2.417025135	0.002414088
TRNT1	CD4T	Tcruzi	-0.083608073	4.55E-10	1.08E-09	0.012990197	-6.436243585	1.88E-06
TRPA1	CD4T	Tcruzi	0.266474421	7.94E-06	1.41E-05	0.058668288	4.542052068	1.88E-06
TRPC1	CD4T	Tcruzi	-0.02588126	0.365525573	0.402992126	0.028560409	-0.906193609	0.053518093
TRPC3	CD4T	Tcruzi	0.580810521	4.50E-14	1.33E-13	0.07346071	7.906410367	1.88E-06
TRPC4AP	CD4T	Tcruzi	-0.034420729	0.003487119	0.004912562	0.01169413	-2.94341943	0.000540751
TRPM2	CD4T	Tcruzi	0.350012126	1.51E-05	2.62E-05	0.079615118	4.396302326	1.88E-06
TRPM4	CD4T	Tcruzi	0.294980791	5.96E-08	1.24E-07	0.053116409	5.553477684	1.88E-06
TRPM7	CD4T	Tcruzi	-3.82E-05	0.997149867	0.997329388	0.010693158	-0.003574954	0.127011375
TRPS1	CD4T	Tcruzi	-0.133618127	4.85E-15	1.50E-14	0.016226588	-8.234517712	1.88E-06
TRPT1	CD4T	Tcruzi	0.154061049	1.60E-22	6.94E-22	0.014587822	10.56093554	1.88E-06
TRPV2	CD4T	Tcruzi	-0.082263083	2.27E-05	3.89E-05	0.019124217	-4.301513756	1.88E-06
TRPV3	CD4T	Tcruzi	0.47650357	1.01E-16	3.39E-16	0.054226458	8.787289273	1.88E-06
TRRAP	CD4T	Tcruzi	-0.134743504	1.41E-28	7.78E-28	0.01097621	-12.27595945	1.88E-06
TRUB1	CD4T	Tcruzi	-0.049129896	0.096786327	0.116208438	0.029496791	-1.665601418	0.015370273
TRUB2	CD4T	Tcruzi	0.002965071	0.892236596	0.904776929	0.021868863	0.135584132	0.115794316
TSC1	CD4T	Tcruzi	-0.086419399	7.33E-06	1.31E-05	0.018950808	-4.560196034	1.88E-06
TSC2	CD4T	Tcruzi	0.091269232	0.000190947	0.000300938	0.024175264	3.775314748	1.99E-05
TSC22D1	CD4T	Tcruzi	-0.028750234	0.115824823	0.137772145	0.018232285	-1.576885972	0.018315888
TSC22D2	CD4T	Tcruzi	-0.046512808	0.004425022	0.00616971	0.016224418	-2.866839912	0.000656685
TSC22D3	CD4T	Tcruzi	0.134671389	2.72E-18	9.81E-18	0.014504947	9.28451412	1.88E-06
TSC22D4	CD4T	Tcruzi	0.105379989	2.47E-20	9.79E-20	0.010632423	9.911192338	1.88E-06
TSEN15	CD4T	Tcruzi	0.020390307	0.112407068	0.13395055	0.012808699	1.591910859	0.017796223
TSEN2	CD4T	Tcruzi	-0.063252846	0.005927697	0.008169516	0.022830163	-2.770582304	0.000868638
TSEN34	CD4T	Tcruzi	0.294853027	3.14E-46	3.21E-45	0.017403516	16.94215314	1.88E-06
TSEN54	CD4T	Tcruzi	0.314629468	1.48E-54	1.95E-53	0.016475287	19.09705482	1.88E-06
TSFM	CD4T	Tcruzi	-0.555502727	5.31E-62	8.73E-61	0.026403857	-21.03869612	1.88E-06
TSG101	CD4T	Tcruzi	-0.089218289	5.03E-13	1.41E-12	0.011831946	-7.54045746	1.88E-06
TSGA10	CD4T	Tcruzi	-0.081300948	2.19E-05	3.75E-05	0.018863882	-4.309873755	1.88E-06
TSHZ1	CD4T	Tcruzi	-0.125426401	1.53E-13	4.39E-13	0.016241436	-7.722617521	1.88E-06
TSHZ2	CD4T	Tcruzi	-0.116816754	2.10E-18	7.63E-18	0.012534742	-9.319438319	1.88E-06
TSHZ3	CD4T	Tcruzi	0.169819443	0.028056276	0.035860265	0.076956596	2.20669119	0.004260819
TSN	CD4T	Tcruzi	-0.039423681	0.009903557	0.013321843	0.015192627	-2.594921983	0.001492156
TSNARE1	CD4T	Tcruzi	0.003003479	0.89960292	0.911331879	0.023787169	0.126264674	0.116602254
TSNAX	CD4T	Tcruzi	0.013146002	0.667989831	0.700182873	0.030621127	0.429311515	0.090766872
TSPAN13	CD4T	Tcruzi	0.315457927	1.13E-05	1.99E-05	0.070696339	4.462153621	1.88E-06
TSPAN14	CD4T	Tcruzi	-0.132853649	4.05E-27	2.12E-26	0.011190577	-11.87192079	1.88E-06
TSPAN17	CD4T	Tcruzi	0.153800499	1.36E-08	2.97E-08	0.026375388	5.831212746	1.88E-06
TSPAN18	CD4T	Tcruzi	0.309894249	8.67E-14	2.52E-13	0.039689214	7.80802185	1.88E-06
TSPAN2	CD4T	Tcruzi	0.123770624	0.000799397	0.001192228	0.036555262	3.38584976	9.40E-05
TSPAN3	CD4T	Tcruzi	0.228221467	1.14E-28	6.32E-28	0.018552328	12.30150026	1.88E-06
TSPAN31	CD4T	Tcruzi	-0.070997831	0.000458317	0.000698384	0.020048751	-3.541259503	3.84E-05
TSPAN32	CD4T	Tcruzi	0.142308613	0.000695091	0.001041839	0.041544595	3.425442283	8.07E-05
TSPAN33	CD4T	Tcruzi	0.313693152	6.19E-10	1.46E-09	0.049142876	6.38328849	1.88E-06
TSPAN4	CD4T	Tcruzi	0.039437362	0.568343142	0.603772889	0.069055863	0.571093601	0.078992629
TSPAN5	CD4T	Tcruzi	-0.034837105	0.040561327	0.050987318	0.016940346	-2.056457679	0.006194188
TSPO	CD4T	Tcruzi	0.04887508	5.36E-08	1.12E-07	0.008769118	5.573545803	1.88E-06
TSPOAP1	CD4T	Tcruzi	-0.110779627	0.058650468	0.072310847	0.058376034	-1.897690189	0.009197692
TSPYL1	CD4T	Tcruzi	0.011352528	0.374245988	0.411993181	0.012758359	0.889811003	0.05469252
TSPYL2	CD4T	Tcruzi	0.021134101	0.152494827	0.178335967	0.014735391	1.434240978	0.023875909
TSPYL4	CD4T	Tcruzi	0.023406855	0.308590061	0.344528152	0.022951668	1.019832393	0.046089352
TSR1	CD4T	Tcruzi	-0.291582156	2.68E-39	2.18E-38	0.019257831	-15.14096592	1.88E-06
TSR2	CD4T	Tcruzi	0.099704292	5.53E-14	1.63E-13	0.012660109	7.875468927	1.88E-06
TSR3	CD4T	Tcruzi	0.090100195	1.00E-10	2.47E-10	0.013461966	6.69294473	1.88E-06
TSSC4	CD4T	Tcruzi	0.223673166	1.84E-38	1.45E-37	0.01498958	14.92191031	1.88E-06
TST	CD4T	Tcruzi	0.177191375	0.024585511	0.03164249	0.078448555	2.258695209	0.003707854
TSTD1	CD4T	Tcruzi	0.192631216	9.59E-59	1.43E-57	0.009542629	20.18638928	1.88E-06
TSTD2	CD4T	Tcruzi	-0.111782233	7.93E-07	1.52E-06	0.022186934	-5.038201127	1.88E-06
TTBK2	CD4T	Tcruzi	0.009820727	0.54954541	0.585426563	0.016392832	0.599086677	0.076731654
TTC1	CD4T	Tcruzi	-0.063827961	1.84E-10	4.46E-10	0.009684116	-6.590995188	1.88E-06
TTC12	CD4T	Tcruzi	-0.146695526	1.04E-13	3.02E-13	0.018854955	-7.780210844	1.88E-06
TTC13	CD4T	Tcruzi	-0.036171442	0.053381715	0.06618607	0.018653754	-1.93909722	0.008325527
TTC14	CD4T	Tcruzi	-0.044878846	6.46E-06	1.16E-05	0.009780973	-4.588382799	1.88E-06
TTC16	CD4T	Tcruzi	0.6412575	5.00E-18	1.78E-17	0.069688144	9.201816294	1.88E-06
TTC17	CD4T	Tcruzi	-0.128584995	8.91E-39	7.09E-38	0.008569753	-15.00451661	1.88E-06
TTC19	CD4T	Tcruzi	0.038768143	0.00020949	0.000328856	0.010335142	3.751099328	2.33E-05
TTC21A	CD4T	Tcruzi	0.209026502	0.000941897	0.001395948	0.062603069	3.338917808	0.000122282
TTC21B	CD4T	Tcruzi	-0.247419122	1.36E-41	1.19E-40	0.015719865	-15.73926485	1.88E-06
TTC22	CD4T	Tcruzi	0.075773171	0.084064879	0.101803255	0.043722451	1.733049473	0.013282208
TTC24	CD4T	Tcruzi	0.448189364	9.32E-10	2.17E-09	0.071001711	6.312374111	1.88E-06
TTC27	CD4T	Tcruzi	-0.075217256	3.46E-05	5.84E-05	0.01790221	-4.201562593	1.88E-06
TTC28	CD4T	Tcruzi	0.022667948	0.673237634	0.705160573	0.053702417	0.422102946	0.091365935
TTC3	CD4T	Tcruzi	0.007259683	0.399579846	0.437541309	0.008606461	0.843515543	0.058006556
TTC31	CD4T	Tcruzi	-0.004182522	0.870503478	0.885080907	0.02563577	-0.163151786	0.11337867
TTC32	CD4T	Tcruzi	0.172268601	1.41E-16	4.72E-16	0.019710479	8.739950233	1.88E-06
TTC33	CD4T	Tcruzi	-0.221239383	1.82E-24	8.55E-24	0.019889885	-11.12321083	1.88E-06
TTC38	CD4T	Tcruzi	0.186323795	0.000543158	0.000822659	0.053320633	3.494403272	5.03E-05
TTC39B	CD4T	Tcruzi	0.039506991	0.006817161	0.009329409	0.014505365	2.723612333	0.000997287
TTC39C	CD4T	Tcruzi	0.083856573	4.32E-20	1.70E-19	0.008524055	9.83763855	1.88E-06
TTC4	CD4T	Tcruzi	-0.670824337	3.58E-65	6.52E-64	0.030667241	-21.87429664	1.88E-06
TTC5	CD4T	Tcruzi	-0.006358944	0.768260319	0.792364281	0.021562659	-0.294905359	0.102072816
TTC7A	CD4T	Tcruzi	0.098899697	7.42E-07	1.43E-06	0.019576318	5.052007143	1.88E-06
TTC7B	CD4T	Tcruzi	-0.02740079	0.708173898	0.737858232	0.073137344	-0.374648407	0.095400602
TTC8	CD4T	Tcruzi	-0.037897917	0.516119069	0.553372477	0.05829801	-0.65007222	0.072658342
TTC9	CD4T	Tcruzi	0.010698108	0.485277683	0.523385783	0.015312252	0.698663218	0.068861649
TTC9C	CD4T	Tcruzi	0.018949221	0.290921602	0.326014112	0.017912501	1.057876919	0.043627489
TTF1	CD4T	Tcruzi	0.006418656	0.687807311	0.718864656	0.015958752	0.402202897	0.093065409
TTF2	CD4T	Tcruzi	0.028927213	0.162379645	0.189159178	0.020656516	1.400391674	0.02543194
TTI1	CD4T	Tcruzi	-0.139507009	1.76E-10	4.28E-10	0.021143598	-6.598073155	1.88E-06
TTI2	CD4T	Tcruzi	0.036741686	0.126868439	0.150168874	0.024004583	1.53061132	0.020005748
TTL	CD4T	Tcruzi	-0.191542829	1.35E-14	4.07E-14	0.023690423	-8.085243085	1.88E-06
TTLL1	CD4T	Tcruzi	-0.075584501	0.018478787	0.024129486	0.031916675	-2.36818219	0.002760812
TTLL11	CD4T	Tcruzi	-0.026614458	0.584025522	0.619130577	0.04855952	-0.548079096	0.080918762
TTLL12	CD4T	Tcruzi	0.010150761	0.737780332	0.764904103	0.03029267	0.335089676	0.098672447
TTLL3	CD4T	Tcruzi	-0.399289609	6.47E-19	2.41E-18	0.042127012	-9.478232283	1.88E-06
TTLL4	CD4T	Tcruzi	-0.033132186	0.476986214	0.515193334	0.046533418	-0.712008422	0.067794467
TTLL5	CD4T	Tcruzi	-0.101504894	6.27E-07	1.21E-06	0.019955318	-5.086608624	1.88E-06
TTN	CD4T	Tcruzi	-0.466634666	8.07E-64	1.42E-62	0.021686906	-21.51688564	1.88E-06
TTPAL	CD4T	Tcruzi	-0.157203081	2.33E-07	4.66E-07	0.02973321	-5.287121144	1.88E-06
TTYH2	CD4T	Tcruzi	-0.171918291	0.00089843	0.001334196	0.051280782	-3.352489647	0.000112302
TTYH3	CD4T	Tcruzi	-0.098575392	0.10003525	0.119863223	0.059759682	-1.649530069	0.015870166
TUBA1A	CD4T	Tcruzi	-0.015295974	0.19499092	0.224582161	0.011777773	-1.298715359	0.030095371
TUBA1B	CD4T	Tcruzi	0.024376421	0.008831865	0.011945326	0.009251339	2.634907247	0.001309689
TUBA1C	CD4T	Tcruzi	-0.085548733	1.22E-09	2.83E-09	0.013654703	-6.265147727	1.88E-06
TUBA4A	CD4T	Tcruzi	0.280564655	6.86E-75	1.65E-73	0.011460503	24.48100813	1.88E-06
TUBB	CD4T	Tcruzi	0.075409134	7.45E-19	2.76E-18	0.007972027	9.459217225	1.88E-06
TUBB2A	CD4T	Tcruzi	0.189710052	7.14E-05	0.0001174	0.047133154	4.024981084	1.88E-06
TUBB4A	CD4T	Tcruzi	0.222464148	1.55E-05	2.69E-05	0.050671673	4.390305998	1.88E-06
TUBB4B	CD4T	Tcruzi	0.102631662	3.58E-16	1.17E-15	0.011922165	8.60847533	1.88E-06
TUBB6	CD4T	Tcruzi	-0.222191999	0.001306089	0.001909719	0.068497989	-3.243774059	0.000169233
TUBD1	CD4T	Tcruzi	0.079014321	0.000210154	0.000329759	0.02106897	3.750269797	2.33E-05
TUBE1	CD4T	Tcruzi	0.004772337	0.809505767	0.83035622	0.019780387	0.24126608	0.106781759
TUBG1	CD4T	Tcruzi	-0.067962234	0.061826715	0.076032831	0.036261859	-1.874207131	0.009736572
TUBG2	CD4T	Tcruzi	-0.113555318	6.98E-05	0.00011481	0.028172468	-4.030719522	1.88E-06
TUBGCP2	CD4T	Tcruzi	0.133274925	3.07E-22	1.32E-21	0.0127193	10.47816495	1.88E-06
TUBGCP3	CD4T	Tcruzi	-0.191622666	1.87E-25	9.12E-25	0.01680207	-11.40470588	1.88E-06
TUBGCP4	CD4T	Tcruzi	-0.024042402	0.398258858	0.436309817	0.028422796	-0.845884502	0.057855626
TUBGCP5	CD4T	Tcruzi	-0.006412098	0.7773116	0.80067932	0.022652259	-0.283066592	0.103032182
TUBGCP6	CD4T	Tcruzi	0.130718749	9.61E-08	1.98E-07	0.023936171	5.461138733	1.88E-06
TUFM	CD4T	Tcruzi	0.146200878	2.35E-40	1.97E-39	0.009483014	15.41713174	1.88E-06
TUG1	CD4T	Tcruzi	-0.083744739	1.72E-08	3.72E-08	0.014468338	-5.788138125	1.88E-06
TULP3	CD4T	Tcruzi	-0.091739031	0.000538587	0.000816181	0.026235539	-3.496746542	5.03E-05
TULP4	CD4T	Tcruzi	0.094338405	1.54E-09	3.56E-09	0.015157303	6.223957261	1.88E-06
TUSC2	CD4T	Tcruzi	0.314269365	1.63E-61	2.66E-60	0.015029282	20.91047059	1.88E-06
TVP23A	CD4T	Tcruzi	-0.213170619	0.006133771	0.008437826	0.077259272	-2.759159055	0.000901706
TVP23B	CD4T	Tcruzi	-0.190015997	3.52E-22	1.51E-21	0.018164901	-10.46061268	1.88E-06
TWF1	CD4T	Tcruzi	-0.271388901	4.88E-39	3.92E-38	0.018004916	-15.07304453	1.88E-06
TWF2	CD4T	Tcruzi	0.160806935	5.67E-39	4.54E-38	0.010680693	15.05585238	1.88E-06
TWNK	CD4T	Tcruzi	-0.344892734	1.03E-19	3.99E-19	0.035474095	-9.722382752	1.88E-06
TWSG1	CD4T	Tcruzi	-0.136967418	7.85E-07	1.51E-06	0.02717459	-5.040275384	1.88E-06
TXK	CD4T	Tcruzi	-0.259044513	3.20E-56	4.47E-55	0.013264427	-19.52926455	1.88E-06
TXLNA	CD4T	Tcruzi	0.019764469	0.328518079	0.365345249	0.020196257	0.978620379	0.048762851
TXLNB	CD4T	Tcruzi	0.135220339	0.054500659	0.067486551	0.070061407	1.930026021	0.00849979
TXLNG	CD4T	Tcruzi	0.124552345	5.87E-14	1.72E-13	0.015832895	7.86668183	1.88E-06
TXN	CD4T	Tcruzi	0.037286909	0.000251432	0.000391927	0.01006926	3.703043455	2.86E-05
TXN2	CD4T	Tcruzi	0.054622818	8.28E-05	0.000135384	0.013696039	3.988219961	3.73E-06
TXNDC11	CD4T	Tcruzi	0.069121123	0.000102078	0.000165238	0.017562254	3.935777452	5.56E-06
TXNDC12	CD4T	Tcruzi	0.053307786	1.06E-05	1.86E-05	0.011904807	4.477837063	1.88E-06
TXNDC15	CD4T	Tcruzi	0.032452163	0.056884224	0.070304851	0.016979893	1.911211307	0.008891615
TXNDC16	CD4T	Tcruzi	-0.22986635	4.07E-12	1.08E-11	0.031864876	-7.213784497	1.88E-06
TXNDC17	CD4T	Tcruzi	0.186531018	1.06E-30	6.42E-30	0.014509333	12.85593377	1.88E-06
TXNDC5	CD4T	Tcruzi	0.128801507	0.000155521	0.000247104	0.033642877	3.828492663	1.64E-05
TXNDC9	CD4T	Tcruzi	-0.079351337	3.76E-08	7.96E-08	0.014066136	-5.641303333	1.88E-06
TXNIP	CD4T	Tcruzi	-0.007925086	0.341939439	0.378943658	0.008326622	-0.951776801	0.05047852
TXNL1	CD4T	Tcruzi	0.090810073	5.66E-16	1.83E-15	0.010629088	8.543542877	1.88E-06
TXNL4A	CD4T	Tcruzi	0.211864139	4.93E-63	8.43E-62	0.009942025	21.30995893	1.88E-06
TXNL4B	CD4T	Tcruzi	-0.259664829	2.72E-27	1.43E-26	0.021783859	-11.9200566	1.88E-06
TXNRD1	CD4T	Tcruzi	-0.014091895	0.309736193	0.345722717	0.013850681	-1.017415299	0.046246851
TXNRD2	CD4T	Tcruzi	0.159961573	1.04E-08	2.28E-08	0.027200615	5.880807299	1.88E-06
TYK2	CD4T	Tcruzi	-0.019425861	0.33108986	0.367984995	0.019956251	-0.973422335	0.049087659
TYMP	CD4T	Tcruzi	0.038887166	0.060824479	0.074850015	0.020668103	1.881506282	0.009572408
TYROBP	CD4T	Tcruzi	0.32636159	2.29E-37	1.73E-36	0.022301188	14.63426935	1.88E-06
TYSND1	CD4T	Tcruzi	0.002214451	0.922303056	0.930679253	0.022686438	0.097611216	0.118853934
TYW1	CD4T	Tcruzi	-0.018621462	0.155629547	0.181695902	0.013083025	-1.423329997	0.024373599
TYW1B	CD4T	Tcruzi	0.081613347	0.00037592	0.000578031	0.022699937	3.59531157	3.34E-05
TYW3	CD4T	Tcruzi	0.097323134	1.70E-08	3.68E-08	0.01680905	5.789924585	1.88E-06
TYW5	CD4T	Tcruzi	-0.18519554	8.23E-11	2.04E-10	0.027535611	-6.725673812	1.88E-06
U2AF1	CD4T	Tcruzi	0.418657234	1.09E-13	3.16E-13	0.053860399	7.773006514	1.88E-06
U2AF1L4	CD4T	Tcruzi	0.248453604	2.17E-40	1.82E-39	0.016105744	15.42639711	1.88E-06
U2AF2	CD4T	Tcruzi	-0.043190011	6.57E-05	0.000108418	0.010676207	-4.045445297	1.88E-06
U2SURP	CD4T	Tcruzi	-0.014929702	0.070236769	0.085796035	0.008218742	-1.816543419	0.011051487
UACA	CD4T	Tcruzi	0.405870317	4.87E-07	9.50E-07	0.078986209	5.138496002	1.88E-06
UAP1	CD4T	Tcruzi	0.072504393	0.003985846	0.005584708	0.02499599	2.900640976	0.000611746
UAP1L1	CD4T	Tcruzi	-0.005069591	0.915169395	0.924740556	0.04755447	-0.106605974	0.118151089
UBA1	CD4T	Tcruzi	0.006331316	0.609793791	0.644296197	0.012392999	0.51087846	0.083951264
UBA2	CD4T	Tcruzi	0.064660289	1.04E-10	2.57E-10	0.009670043	6.686659798	1.88E-06
UBA3	CD4T	Tcruzi	-0.015806141	0.192246101	0.221650558	0.012095653	-1.306762127	0.029728911
UBA5	CD4T	Tcruzi	0.047262447	0.005543792	0.007667282	0.016922613	2.792857489	0.000808071
UBA52	CD4T	Tcruzi	0.186642893	7.40E-153	9.79E-151	0.003704089	50.38834384	1.88E-06
UBA6	CD4T	Tcruzi	-0.106823008	6.93E-13	1.92E-12	0.014259872	-7.491161569	1.88E-06
UBA7	CD4T	Tcruzi	-0.025463942	0.172922588	0.200725332	0.018641673	-1.365968711	0.02691789
UBAC1	CD4T	Tcruzi	0.224691225	3.38E-34	2.31E-33	0.016286753	13.79595	1.88E-06
UBAC2	CD4T	Tcruzi	0.042564214	5.46E-06	9.82E-06	0.009201949	4.625565118	1.88E-06
UBALD1	CD4T	Tcruzi	0.481181015	1.43E-63	2.50E-62	0.022431295	21.45132539	1.88E-06
UBALD2	CD4T	Tcruzi	0.237506424	7.69E-49	8.55E-48	0.013481139	17.61768161	1.88E-06
UBAP1	CD4T	Tcruzi	-0.027629818	0.028084103	0.035891703	0.012523161	-2.206297349	0.004263258
UBAP1L	CD4T	Tcruzi	-0.056367212	0.267963811	0.301931438	0.050793895	-1.109724151	0.040509243
UBAP2	CD4T	Tcruzi	-0.131614469	2.52E-13	7.16E-13	0.017212084	-7.646631975	1.88E-06
UBAP2L	CD4T	Tcruzi	-0.092416547	5.70E-11	1.42E-10	0.013617374	-6.786664582	1.88E-06
UBASH3A	CD4T	Tcruzi	0.059882916	1.52E-05	2.65E-05	0.013629191	4.393725043	1.88E-06
UBASH3B	CD4T	Tcruzi	-0.081489653	4.64E-05	7.77E-05	0.019729454	-4.130355284	1.88E-06
UBB	CD4T	Tcruzi	0.164356936	1.87E-63	3.26E-62	0.007672772	21.42080143	1.88E-06
UBC	CD4T	Tcruzi	-0.003239829	0.646406403	0.679321297	0.007055362	-0.45920092	0.088242262
UBE2A	CD4T	Tcruzi	0.107891241	6.81E-16	2.19E-15	0.012667416	8.517225809	1.88E-06
UBE2B	CD4T	Tcruzi	0.213867383	2.21E-85	6.87E-84	0.007806303	27.39675784	1.88E-06
UBE2D1	CD4T	Tcruzi	0.036129135	0.022166269	0.028668306	0.015716051	2.298868439	0.003306548
UBE2D2	CD4T	Tcruzi	0.050242592	3.82E-14	1.13E-13	0.00633527	7.930616341	1.88E-06
UBE2D3	CD4T	Tcruzi	0.031045647	9.83E-06	1.74E-05	0.006908287	4.49397202	1.88E-06
UBE2D4	CD4T	Tcruzi	0.075459085	0.007957954	0.010809392	0.028252524	2.670879429	0.001187655
UBE2E1	CD4T	Tcruzi	-0.001343973	0.904153266	0.915399232	0.011152065	-0.120513376	0.11711376
UBE2E2	CD4T	Tcruzi	-0.245642982	4.72E-26	2.36E-25	0.021225199	-11.57317693	1.88E-06
UBE2E3	CD4T	Tcruzi	0.102635387	1.30E-14	3.92E-14	0.012685455	8.090792912	1.88E-06
UBE2F	CD4T	Tcruzi	0.871844045	1.50E-100	6.76E-99	0.027370718	31.8531665	1.88E-06
UBE2F-SCLY	CD4T	Tcruzi	-0.063135034	0.175830572	0.203951715	0.04653392	-1.35675299	0.027351486
UBE2G1	CD4T	Tcruzi	-0.012463381	0.299802548	0.335256251	0.012000565	-1.038566212	0.044811622
UBE2G2	CD4T	Tcruzi	0.004908759	0.661675327	0.694228003	0.011206825	0.43801513	0.090009905
UBE2H	CD4T	Tcruzi	0.041925621	0.000490102	0.000744942	0.011901152	3.522820499	4.17E-05
UBE2I	CD4T	Tcruzi	0.081853171	1.58E-22	6.87E-22	0.0077495	10.56238124	1.88E-06
UBE2J1	CD4T	Tcruzi	-0.024358521	0.121771011	0.144535595	0.015699376	-1.551559878	0.019234323
UBE2J2	CD4T	Tcruzi	0.044369754	0.000388712	0.000596544	0.012372251	3.586231421	3.51E-05
UBE2K	CD4T	Tcruzi	-0.040541292	5.63E-05	9.35E-05	0.009928171	-4.083460466	1.88E-06
UBE2L3	CD4T	Tcruzi	0.091132761	5.61E-18	2.00E-17	0.009920785	9.18604351	1.88E-06
UBE2L6	CD4T	Tcruzi	0.183092416	2.88E-25	1.40E-24	0.016129909	11.35111259	1.88E-06
UBE2M	CD4T	Tcruzi	0.342202398	2.44E-81	6.90E-80	0.013031936	26.25875286	1.88E-06
UBE2N	CD4T	Tcruzi	0.068748803	2.15E-11	5.51E-11	0.009896663	6.946664825	1.88E-06
UBE2O	CD4T	Tcruzi	-0.016244294	0.33109045	0.367984995	0.016687838	-0.973421144	0.049087659
UBE2Q1	CD4T	Tcruzi	0.136262354	8.42E-21	3.41E-20	0.01355646	10.05147038	1.88E-06
UBE2Q2	CD4T	Tcruzi	0.043612532	0.000591309	0.000892183	0.012565632	3.470779036	7.08E-05
UBE2R2	CD4T	Tcruzi	-0.078405166	2.47E-06	4.56E-06	0.016338007	-4.798943058	1.88E-06
UBE2S	CD4T	Tcruzi	0.189152819	1.56E-22	6.79E-22	0.017905473	10.5639665	1.88E-06
UBE2T	CD4T	Tcruzi	0.206857308	2.40E-10	5.77E-10	0.031600833	6.545944844	1.88E-06
UBE2V1	CD4T	Tcruzi	-1.136201969	7.10E-188	2.02E-185	0.017042323	-66.66943208	1.88E-06
UBE2V2	CD4T	Tcruzi	0.073386274	1.56E-07	3.17E-07	0.013676473	5.365877043	1.88E-06
UBE2W	CD4T	Tcruzi	-0.320725275	2.93E-18	1.05E-17	0.034581637	-9.274438661	1.88E-06
UBE2Z	CD4T	Tcruzi	-0.065717059	1.11E-06	2.10E-06	0.013225415	-4.968998071	1.88E-06
UBE3A	CD4T	Tcruzi	0.028892812	0.001373253	0.002003705	0.008947966	3.228980957	0.000187196
UBE3B	CD4T	Tcruzi	-0.213564374	2.32E-18	8.43E-18	0.022949489	-9.305844262	1.88E-06
UBE3C	CD4T	Tcruzi	-0.134628013	1.80E-19	6.88E-19	0.013953112	-9.648601186	1.88E-06
UBE3D	CD4T	Tcruzi	0.069212337	0.001397544	0.00203781	0.021469209	3.223795405	0.000190339
UBE4A	CD4T	Tcruzi	-0.10961414	9.81E-18	3.45E-17	0.012032884	-9.109548496	1.88E-06
UBE4B	CD4T	Tcruzi	-0.101222458	3.22E-12	8.65E-12	0.0139602	-7.250788724	1.88E-06
UBFD1	CD4T	Tcruzi	0.01688014	0.531001005	0.567481796	0.026914723	0.627171255	0.07447447
UBIAD1	CD4T	Tcruzi	0.054240881	0.001348454	0.00196985	0.016770189	3.23436317	0.000177377
UBL3	CD4T	Tcruzi	-0.095441071	7.88E-16	2.53E-15	0.011233139	-8.496384439	1.88E-06
UBL4A	CD4T	Tcruzi	0.067691674	2.15E-05	3.69E-05	0.01569181	4.313821916	1.88E-06
UBL5	CD4T	Tcruzi	0.15061877	6.35E-82	1.82E-80	0.005700443	26.42229417	1.88E-06
UBL7	CD4T	Tcruzi	0.124824291	2.34E-15	7.33E-15	0.01496621	8.340407498	1.88E-06
UBLCP1	CD4T	Tcruzi	-0.087522157	6.69E-12	1.76E-11	0.012266905	-7.134819894	1.88E-06
UBN1	CD4T	Tcruzi	0.088505011	1.61E-10	3.93E-10	0.013383399	6.613044175	1.88E-06
UBN2	CD4T	Tcruzi	-0.120364127	7.07E-10	1.66E-09	0.018924177	-6.360336099	1.88E-06
UBOX5	CD4T	Tcruzi	-0.012479531	0.627819156	0.661454451	0.025716467	-0.485273924	0.086032966
UBP1	CD4T	Tcruzi	0.025375246	0.087361612	0.105473744	0.014797639	1.714817205	0.013845018
UBQLN1	CD4T	Tcruzi	-0.1066283	2.49E-21	1.03E-20	0.010443863	-10.20966115	1.88E-06
UBQLN2	CD4T	Tcruzi	-0.065542061	7.78E-07	1.50E-06	0.012998967	-5.042097573	1.88E-06
UBQLN4	CD4T	Tcruzi	0.171566841	1.73E-11	4.47E-11	0.024574659	6.981453612	1.88E-06
UBR1	CD4T	Tcruzi	0.049664417	7.08E-05	0.00011642	0.012332577	4.027091601	1.88E-06
UBR2	CD4T	Tcruzi	-0.108395241	1.42E-25	6.98E-25	0.009476431	-11.43840307	1.88E-06
UBR3	CD4T	Tcruzi	-0.105343311	8.17E-16	2.62E-15	0.012406005	-8.491316298	1.88E-06
UBR4	CD4T	Tcruzi	-0.025755891	0.026489607	0.033990763	0.011552677	-2.229430489	0.004034924
UBR5	CD4T	Tcruzi	-0.040831367	9.46E-05	0.000153727	0.010324365	-3.954855044	5.56E-06
UBR7	CD4T	Tcruzi	-0.411041658	4.81E-50	5.57E-49	0.022926124	-17.92896387	1.88E-06
UBTD1	CD4T	Tcruzi	0.260306359	2.96E-08	6.31E-08	0.045775652	5.686568028	1.88E-06
UBTD2	CD4T	Tcruzi	-0.009962934	0.674608651	0.706529996	0.023708666	-0.420223301	0.09153975
UBTF	CD4T	Tcruzi	-0.091314492	1.40E-16	4.69E-16	0.010446694	-8.740993971	1.88E-06
UBXN1	CD4T	Tcruzi	0.149611308	5.21E-59	7.86E-58	0.007386176	20.25558362	1.88E-06
UBXN11	CD4T	Tcruzi	0.027502609	0.048825697	0.060847562	0.013905889	1.977767094	0.007578758
UBXN2A	CD4T	Tcruzi	0.015571421	0.271970949	0.306167093	0.014149906	1.100461139	0.04103089
UBXN2B	CD4T	Tcruzi	-0.060557365	0.002105538	0.003032281	0.019530722	-3.100620885	0.000311881
UBXN4	CD4T	Tcruzi	0.148306387	5.48E-63	9.33E-62	0.006963425	21.29790767	1.88E-06
UBXN6	CD4T	Tcruzi	0.067338578	0.008820223	0.011931033	0.025551898	2.635365005	0.001309689
UBXN7	CD4T	Tcruzi	-0.2003208	2.28E-36	1.68E-35	0.013938966	-14.37128083	1.88E-06
UBXN8	CD4T	Tcruzi	-0.070856312	0.090352958	0.108848717	0.041710843	-1.698750434	0.014296801
UCHL1	CD4T	Tcruzi	0.515023347	1.71E-18	6.25E-18	0.055099077	9.347222704	1.88E-06
UCHL5	CD4T	Tcruzi	0.094946847	5.13E-13	1.43E-12	0.012596471	7.537575317	1.88E-06
UCK1	CD4T	Tcruzi	0.170450652	4.58E-12	1.22E-11	0.02368971	7.195134643	1.88E-06
UCK2	CD4T	Tcruzi	-0.111486465	0.070394018	0.085969217	0.061407427	-1.815520881	0.011079847
UCKL1	CD4T	Tcruzi	0.054819933	0.003289723	0.00464744	0.018508277	2.961914451	0.000514614
UCP2	CD4T	Tcruzi	-0.122739519	9.71E-22	4.07E-21	0.01188104	-10.33070529	1.88E-06
UEVLD	CD4T	Tcruzi	0.042468674	0.224806025	0.256212918	0.034918194	1.216233391	0.034362109
UFC1	CD4T	Tcruzi	0.051931227	3.65E-08	7.74E-08	0.009196545	5.646819516	1.88E-06
UFD1	CD4T	Tcruzi	0.172167279	5.21E-33	3.41E-32	0.012773306	13.47867791	1.88E-06
UFL1	CD4T	Tcruzi	0.005218423	0.616916753	0.651079221	0.010421812	0.50072127	0.084739653
UFM1	CD4T	Tcruzi	-0.062400693	1.24E-10	3.05E-10	0.00937325	-6.657316759	1.88E-06
UFSP2	CD4T	Tcruzi	-0.060139017	0.000606899	0.000914464	0.01736358	-3.463514902	7.24E-05
UGCG	CD4T	Tcruzi	0.013724079	0.421133674	0.459332114	0.017037788	0.805508251	0.06079603
UGDH	CD4T	Tcruzi	-0.04514731	0.132878819	0.156865338	0.029963569	-1.506740038	0.020865756
UGGT1	CD4T	Tcruzi	-0.002614891	0.877002381	0.890710554	0.01688158	-0.154896081	0.114117892
UGGT2	CD4T	Tcruzi	0.051326407	0.478203649	0.516307525	0.072286536	0.710041032	0.067949158
UGP2	CD4T	Tcruzi	0.052099	4.54E-07	8.88E-07	0.010110852	5.152780628	1.88E-06
UGT8	CD4T	Tcruzi	0.294907451	2.02E-05	3.48E-05	0.068132967	4.328410554	1.88E-06
UHMK1	CD4T	Tcruzi	-0.113755261	6.58E-21	2.68E-20	0.011281165	-10.08364482	1.88E-06
UHRF2	CD4T	Tcruzi	-0.156628061	7.75E-30	4.54E-29	0.012409865	-12.62125383	1.88E-06
UIMC1	CD4T	Tcruzi	-0.149312805	1.56E-27	8.29E-27	0.012456124	-11.98709963	1.88E-06
ULK1	CD4T	Tcruzi	0.036693769	0.157228259	0.183446728	0.025880235	1.417829822	0.024636347
ULK2	CD4T	Tcruzi	-0.001754258	0.959272822	0.963260762	0.034325354	-0.051106758	0.122799657
ULK3	CD4T	Tcruzi	0.043150567	0.01072059	0.014363496	0.016809964	2.566963695	0.001635148
ULK4	CD4T	Tcruzi	0.016071999	0.230414631	0.262201656	0.013375327	1.20161536	0.035133474
UMAD1	CD4T	Tcruzi	-0.156382816	2.16E-11	5.52E-11	0.022513815	-6.946082585	1.88E-06
UMPS	CD4T	Tcruzi	0.040159842	0.031660754	0.040268159	0.018607326	2.158281148	0.004787864
UNC119	CD4T	Tcruzi	0.095810298	8.62E-09	1.90E-08	0.016196919	5.915341046	1.88E-06
UNC119B	CD4T	Tcruzi	0.036310644	0.250159768	0.282903326	0.031517369	1.152083592	0.037938782
UNC13B	CD4T	Tcruzi	-0.289312167	0.0001402	0.000223783	0.07504575	-3.855143916	1.10E-05
UNC13D	CD4T	Tcruzi	0.056073537	0.004688325	0.006526998	0.019688651	2.848013106	0.000698773
UNC45A	CD4T	Tcruzi	0.035145971	0.032486873	0.04126219	0.01636325	2.147860089	0.004902102
UNC50	CD4T	Tcruzi	0.023105209	0.079236629	0.096239417	0.013121762	1.760831283	0.012498826
UNC93B1	CD4T	Tcruzi	0.308495702	4.30E-19	1.62E-18	0.032361095	9.532919221	1.88E-06
UNG	CD4T	Tcruzi	0.055179439	0.007811747	0.010619885	0.020610555	2.677241838	0.001163746
UNK	CD4T	Tcruzi	-0.219251302	6.16E-21	2.52E-20	0.021725146	-10.09205195	1.88E-06
UNKL	CD4T	Tcruzi	0.026690694	0.245470972	0.277968607	0.022938264	1.163588238	0.037280524
UPB1	CD4T	Tcruzi	-0.084343972	0.269424752	0.30342372	0.076237211	-1.106336009	0.040674554
UPF1	CD4T	Tcruzi	0.12488247	4.70E-13	1.32E-12	0.016538283	7.551114532	1.88E-06
UPF2	CD4T	Tcruzi	-0.110056382	3.49E-28	1.90E-27	0.00904538	-12.16713809	1.88E-06
UPF3A	CD4T	Tcruzi	-0.017732801	0.118734826	0.141097609	0.011335449	-1.56436683	0.018728581
UPF3B	CD4T	Tcruzi	0.132002148	1.08E-18	3.97E-18	0.014028439	9.409610783	1.88E-06
UPP1	CD4T	Tcruzi	0.157558062	5.48E-26	2.74E-25	0.013635703	11.55481777	1.88E-06
UPP2	CD4T	Tcruzi	-0.213234888	6.26E-08	1.31E-07	0.038463565	-5.543815031	1.88E-06
UPRT	CD4T	Tcruzi	-0.016841898	0.481383856	0.519387845	0.023892108	-0.704914709	0.06833448
UQCC1	CD4T	Tcruzi	-0.084463871	0.000387871	0.000595419	0.023548404	-3.586819344	3.51E-05
UQCC2	CD4T	Tcruzi	0.223886798	1.52E-34	1.06E-33	0.016120473	13.88835127	1.88E-06
UQCC3	CD4T	Tcruzi	0.145313108	8.08E-16	2.59E-15	0.017110137	8.492807821	1.88E-06
UQCR10	CD4T	Tcruzi	0.125460832	2.97E-49	3.33E-48	0.007078467	17.72429442	1.88E-06
UQCR11	CD4T	Tcruzi	0.342496089	5.81E-164	9.35E-162	0.006210202	55.15055238	1.88E-06
UQCRB	CD4T	Tcruzi	0.028690057	9.04E-08	1.86E-07	0.005242058	5.473052685	1.88E-06
UQCRC1	CD4T	Tcruzi	0.143470894	1.41E-24	6.63E-24	0.012861255	11.15527905	1.88E-06
UQCRC2	CD4T	Tcruzi	0.012961414	0.197867049	0.227658774	0.010044705	1.290372703	0.030530952
UQCRFS1	CD4T	Tcruzi	0.705450264	9.13E-175	1.91E-172	0.011732555	60.12758808	1.88E-06
UQCRH	CD4T	Tcruzi	0.191856931	5.12E-87	1.66E-85	0.0068859	27.86228861	1.88E-06
UQCRHL	CD4T	Tcruzi	-0.552660551	2.95E-41	2.54E-40	0.035308778	-15.65221393	1.88E-06
UQCRQ	CD4T	Tcruzi	0.094304938	1.16E-22	5.09E-22	0.00889546	10.60146871	1.88E-06
URB1	CD4T	Tcruzi	-0.100204433	0.002380272	0.003411662	0.032714504	-3.062997136	0.000358019
URB2	CD4T	Tcruzi	-0.169119368	1.56E-06	2.94E-06	0.034542148	-4.896029278	1.88E-06
URGCP	CD4T	Tcruzi	0.553203084	3.77E-95	1.51E-93	0.018299774	30.23005039	1.88E-06
URI1	CD4T	Tcruzi	0.100499777	1.18E-30	7.07E-30	0.007824529	12.84419574	1.88E-06
URM1	CD4T	Tcruzi	0.077934903	4.45E-08	9.38E-08	0.013894233	5.609154701	1.88E-06
UROD	CD4T	Tcruzi	0.061515305	8.17E-05	0.000133551	0.015410833	3.991692537	3.73E-06
UROS	CD4T	Tcruzi	0.007825155	0.655991299	0.688719581	0.017549981	0.445878259	0.089363207
USB1	CD4T	Tcruzi	0.30161485	2.87E-43	2.69E-42	0.018646761	16.17518685	1.88E-06
USE1	CD4T	Tcruzi	0.266967963	1.15E-49	1.30E-48	0.014971872	17.8313014	1.88E-06
USF1	CD4T	Tcruzi	0.09084041	8.80E-06	1.56E-05	0.020102244	4.518918952	1.88E-06
USF2	CD4T	Tcruzi	-0.356473675	7.15E-77	1.81E-75	0.014245962	-25.02278712	1.88E-06
USF3	CD4T	Tcruzi	-0.032050861	0.054486249	0.067483749	0.016605443	-1.930141846	0.00849979
USO1	CD4T	Tcruzi	0.059231562	1.71E-06	3.20E-06	0.012143166	4.877769246	1.88E-06
USP1	CD4T	Tcruzi	0.025671954	0.024437711	0.031470492	0.011354005	2.261048397	0.003680488
USP10	CD4T	Tcruzi	0.007210208	0.543320197	0.57907249	0.011849917	0.608460663	0.075969687
USP11	CD4T	Tcruzi	0.011285403	0.539255275	0.575181468	0.018361874	0.614610651	0.075457218
USP12	CD4T	Tcruzi	-0.044252339	0.008090202	0.01097963	0.016603669	-2.665214419	0.001205302
USP13	CD4T	Tcruzi	-0.297374173	3.12E-23	1.40E-22	0.02761731	-10.76767327	1.88E-06
USP14	CD4T	Tcruzi	-0.017706954	0.090644549	0.10918816	0.010432993	-1.697207402	0.014353227
USP15	CD4T	Tcruzi	-0.061209163	5.14E-11	1.29E-10	0.008996364	-6.803766939	1.88E-06
USP16	CD4T	Tcruzi	0.106358092	1.06E-22	4.62E-22	0.010020791	10.61374195	1.88E-06
USP18	CD4T	Tcruzi	0.284001245	3.26E-08	6.95E-08	0.050106792	5.667919144	1.88E-06
USP19	CD4T	Tcruzi	0.074779783	0.000648672	0.000975027	0.021707523	3.444878678	7.40E-05
USP20	CD4T	Tcruzi	0.17726729	1.83E-23	8.26E-23	0.016360238	10.83525118	1.88E-06
USP21	CD4T	Tcruzi	0.008163102	0.67554209	0.70744092	0.019484929	0.41894442	0.091672729
USP22	CD4T	Tcruzi	-0.18711026	1.48E-35	1.06E-34	0.013217249	-14.15652115	1.88E-06
USP24	CD4T	Tcruzi	0.109801376	3.78E-17	1.30E-16	0.012304402	8.923747496	1.88E-06
USP25	CD4T	Tcruzi	-0.220673626	9.04E-67	1.70E-65	0.009896679	-22.29774437	1.88E-06
USP28	CD4T	Tcruzi	-0.109121244	1.47E-05	2.56E-05	0.024787878	-4.402201862	1.88E-06
USP3	CD4T	Tcruzi	0.088640665	5.04E-27	2.62E-26	0.007483085	11.84547137	1.88E-06
USP30	CD4T	Tcruzi	0.011696625	0.734864064	0.762449772	0.034507186	0.338961993	0.098357367
USP31	CD4T	Tcruzi	-0.105469888	0.010860726	0.014540731	0.041161216	-2.562360864	0.001655445
USP32	CD4T	Tcruzi	-0.017405025	0.280330229	0.314971096	0.016094376	-1.081435233	0.0422203
USP33	CD4T	Tcruzi	-0.120186315	1.64E-24	7.73E-24	0.010792585	-11.13600787	1.88E-06
USP34	CD4T	Tcruzi	-0.07623366	1.78E-17	6.19E-17	0.008444607	-9.027497061	1.88E-06
USP35	CD4T	Tcruzi	0.419835328	2.73E-31	1.68E-30	0.032255304	13.01600892	1.88E-06
USP36	CD4T	Tcruzi	0.0735727	2.12E-06	3.94E-06	0.015227872	4.831449699	1.88E-06
USP37	CD4T	Tcruzi	-0.041009052	0.012886194	0.017134813	0.016396097	-2.501147269	0.001934962
USP38	CD4T	Tcruzi	-0.049040271	0.00891655	0.012055462	0.0186352	-2.631593536	0.001326254
USP39	CD4T	Tcruzi	0.039214068	0.009672009	0.013027724	0.015063674	2.603220725	0.001472358
USP4	CD4T	Tcruzi	-0.087717895	2.14E-11	5.50E-11	0.012626786	-6.946969482	1.88E-06
USP40	CD4T	Tcruzi	-0.143681484	1.51E-06	2.85E-06	0.02930489	-4.902986706	1.88E-06
USP42	CD4T	Tcruzi	0.060143435	0.000620538	0.000934508	0.017396062	3.457301666	7.24E-05
USP44	CD4T	Tcruzi	0.045231803	0.220323454	0.251498642	0.036830539	1.228105922	0.033715249
USP45	CD4T	Tcruzi	-0.242889203	8.29E-30	4.85E-29	0.019256571	-12.61331515	1.88E-06
USP46	CD4T	Tcruzi	-0.093371404	0.000171264	0.000270955	0.024548293	-3.803580383	1.81E-05
USP47	CD4T	Tcruzi	-0.050591721	3.35E-07	6.61E-07	0.009702368	-5.214368424	1.88E-06
USP48	CD4T	Tcruzi	-0.030002948	0.006311724	0.008668673	0.010911866	-2.749570694	0.000931619
USP49	CD4T	Tcruzi	-0.141623183	0.008161487	0.011075022	0.053197894	-2.662195299	0.001212634
USP5	CD4T	Tcruzi	0.011497498	0.545483775	0.581155453	0.018997952	0.605196691	0.076232342
USP51	CD4T	Tcruzi	0.324825265	3.19E-09	7.21E-09	0.05329223	6.095171171	1.88E-06
USP53	CD4T	Tcruzi	-0.20672821	4.09E-30	2.42E-29	0.016281569	-12.69706927	1.88E-06
USP54	CD4T	Tcruzi	-0.385269574	2.31E-18	8.37E-18	0.041396657	-9.306779935	1.88E-06
USP6NL	CD4T	Tcruzi	-0.230264017	1.28E-10	3.14E-10	0.034615487	-6.652051864	1.88E-06
USP7	CD4T	Tcruzi	-0.050408011	4.19E-05	7.04E-05	0.012131415	-4.155163182	1.88E-06
USP8	CD4T	Tcruzi	-0.016927797	0.133004359	0.156980182	0.011238368	-1.506250487	0.020884316
USP9X	CD4T	Tcruzi	0.11621892	4.96E-23	2.20E-22	0.010852118	10.70933039	1.88E-06
USP9Y	CD4T	Tcruzi	-0.224190506	0.000514881	0.000781429	0.063886363	-3.509207548	4.35E-05
USPL1	CD4T	Tcruzi	-0.121605231	1.62E-12	4.43E-12	0.016525473	-7.358653707	1.88E-06
UST	CD4T	Tcruzi	-0.176184526	4.53E-15	1.40E-14	0.021369986	-8.244484747	1.88E-06
UTP11	CD4T	Tcruzi	-0.071959839	0.000351545	0.000542276	0.019914452	-3.61344816	3.18E-05
UTP14A	CD4T	Tcruzi	-0.1221913	2.70E-09	6.13E-09	0.019949352	-6.125076236	1.88E-06
UTP14C	CD4T	Tcruzi	-0.319618379	6.57E-19	2.45E-18	0.033729152	-9.476027588	1.88E-06
UTP15	CD4T	Tcruzi	-0.138944016	4.82E-07	9.41E-07	0.027028662	-5.140617567	1.88E-06
UTP18	CD4T	Tcruzi	0.011637238	0.453978748	0.492257039	0.015521982	0.749726321	0.064854913
UTP20	CD4T	Tcruzi	-0.291571331	3.97E-30	2.35E-29	0.022957315	-12.70058511	1.88E-06
UTP23	CD4T	Tcruzi	0.021218785	0.120538743	0.14314942	0.013630382	1.556727091	0.019043188
UTP3	CD4T	Tcruzi	0.016426848	0.211961638	0.242844479	0.013133838	1.25072719	0.03258263
UTP4	CD4T	Tcruzi	-0.027267189	0.196032645	0.225735176	0.02104464	-1.295683278	0.030268596
UTP6	CD4T	Tcruzi	-0.058634023	7.64E-05	0.000125273	0.014628808	-4.008120273	3.73E-06
UTRN	CD4T	Tcruzi	-0.26332533	6.50E-93	2.46E-91	0.008905161	-29.56996772	1.88E-06
UTS2	CD4T	Tcruzi	0.014444863	0.7669611	0.791391603	0.048700171	0.296608062	0.101948756
UTS2B	CD4T	Tcruzi	0.186899366	0.00012027	0.000193361	0.04799338	3.894273854	7.37E-06
UTY	CD4T	Tcruzi	0.342015521	4.18E-11	1.05E-10	0.050018221	6.837818619	1.88E-06
UVRAG	CD4T	Tcruzi	0.093183428	1.27E-16	4.25E-16	0.010643639	8.754846321	1.88E-06
UVSSA	CD4T	Tcruzi	-0.14256209	4.51E-07	8.83E-07	0.027661477	-5.153813317	1.88E-06
UXS1	CD4T	Tcruzi	-0.23507484	4.54E-73	1.04E-71	0.009800296	-23.98650327	1.88E-06
UXT	CD4T	Tcruzi	0.198368625	1.18E-86	3.80E-85	0.007146248	27.75843163	1.88E-06
VAC14	CD4T	Tcruzi	-0.029807763	0.153755739	0.17971597	0.020847043	-1.429831731	0.024079
VAMP1	CD4T	Tcruzi	-0.14962268	3.50E-09	7.88E-09	0.024614968	-6.078524321	1.88E-06
VAMP2	CD4T	Tcruzi	0.730969165	2.78E-188	8.13E-186	0.010929214	66.88213648	1.88E-06
VAMP3	CD4T	Tcruzi	-0.099574059	5.12E-08	1.07E-07	0.017836787	-5.582511059	1.88E-06
VAMP4	CD4T	Tcruzi	0.006193278	0.663124304	0.695485572	0.014204276	0.436015009	0.090147787
VAMP5	CD4T	Tcruzi	0.09350497	8.91E-12	2.33E-11	0.013190291	7.088924038	1.88E-06
VAMP7	CD4T	Tcruzi	-0.088753329	2.69E-07	5.34E-07	0.01687804	-5.258509273	1.88E-06
VAMP8	CD4T	Tcruzi	0.092147399	5.42E-23	2.40E-22	0.008613363	10.69819117	1.88E-06
VANGL1	CD4T	Tcruzi	-0.139826748	0.053700208	0.066554715	0.072205945	-1.936499103	0.00837387
VAPA	CD4T	Tcruzi	-0.031987829	0.000464431	0.000707374	0.009042186	-3.537621329	3.84E-05
VAPB	CD4T	Tcruzi	-0.166776587	6.80E-20	2.65E-19	0.017056698	-9.77777661	1.88E-06
VARS2	CD4T	Tcruzi	-0.1717328	1.93E-06	3.60E-06	0.035395761	-4.851789942	1.88E-06
VASH1	CD4T	Tcruzi	0.398506359	1.99E-09	4.57E-09	0.064497183	6.178663009	1.88E-06
VASP	CD4T	Tcruzi	0.110417998	7.31E-15	2.24E-14	0.013507265	8.174712	1.88E-06
VAT1	CD4T	Tcruzi	-0.083208492	9.65E-06	1.70E-05	0.018498183	-4.498198098	1.88E-06
VAV1	CD4T	Tcruzi	0.172317264	4.78E-24	2.21E-23	0.01566087	11.00304575	1.88E-06
VAV2	CD4T	Tcruzi	0.142431848	0.021297152	0.027582778	0.061545837	2.314240186	0.00319244
VAV3	CD4T	Tcruzi	0.150669546	0.005195729	0.007203612	0.053537193	2.814296693	0.000761036
VBP1	CD4T	Tcruzi	0.020149591	0.138085097	0.162631282	0.013552938	1.486732323	0.021663332
VCAN	CD4T	Tcruzi	0.313281592	1.01E-05	1.78E-05	0.069799128	4.488331007	1.88E-06
VCL	CD4T	Tcruzi	-0.085849756	0.000407964	0.000625053	0.024026814	-3.573081172	3.51E-05
VCP	CD4T	Tcruzi	0.025477094	0.003632587	0.005109072	0.008694088	2.930392885	0.000573485
VCPIP1	CD4T	Tcruzi	-0.051192921	0.000766304	0.001143793	0.015066218	-3.39786148	8.55E-05
VCPKMT	CD4T	Tcruzi	0.069795463	0.00095215	0.001410391	0.020923145	3.335801645	0.000125579
VDAC1	CD4T	Tcruzi	0.062377948	9.27E-08	1.91E-07	0.011407451	5.468175691	1.88E-06
VDAC2	CD4T	Tcruzi	-0.096454225	3.62E-20	1.43E-19	0.00978148	-9.860902739	1.88E-06
VDAC3	CD4T	Tcruzi	0.046218176	2.66E-05	4.53E-05	0.01083974	4.263771796	1.88E-06
VDR	CD4T	Tcruzi	0.078873259	0.179056711	0.207477225	0.058569469	1.34666167	0.027799656
VEGFA	CD4T	Tcruzi	0.095664977	0.203150025	0.233326435	0.075015005	1.275277885	0.03128543
VEGFB	CD4T	Tcruzi	0.241097596	7.27E-64	1.29E-62	0.011198823	21.52883354	1.88E-06
VEZF1	CD4T	Tcruzi	-0.091486	7.12E-15	2.18E-14	0.011186046	-8.178582215	1.88E-06
VEZT	CD4T	Tcruzi	-0.154238046	7.09E-21	2.88E-20	0.015310642	-10.07391117	1.88E-06
VGLL4	CD4T	Tcruzi	-0.000839469	0.958756723	0.963003612	0.016220065	-0.051754964	0.122769654
VHL	CD4T	Tcruzi	-0.115465316	1.14E-15	3.64E-15	0.013675468	-8.443243933	1.88E-06
VILL	CD4T	Tcruzi	0.004084146	0.879944123	0.893371633	0.027018224	0.151162631	0.114463607
VIM	CD4T	Tcruzi	-0.024762646	0.002431738	0.003480938	0.008101907	-3.056397103	0.000362431
VIPAS39	CD4T	Tcruzi	-0.228861427	4.94E-19	1.85E-18	0.024054248	-9.514387273	1.88E-06
VIPR1	CD4T	Tcruzi	0.052887806	0.012990195	0.017262775	0.021170014	2.498241441	0.001947742
VIPR2	CD4T	Tcruzi	0.086152736	0.205608435	0.236003649	0.067924972	1.268351449	0.031642231
VIRMA	CD4T	Tcruzi	-0.059156386	9.08E-06	1.61E-05	0.013111115	-4.511926459	1.88E-06
VKORC1	CD4T	Tcruzi	0.972349682	1.49E-84	4.57E-83	0.03579861	27.16166049	1.88E-06
VKORC1L1	CD4T	Tcruzi	0.049352342	0.00914326	0.012349959	0.018816236	2.622859486	0.001371233
VMA21	CD4T	Tcruzi	-0.076695477	3.76E-07	7.41E-07	0.014775342	-5.190774958	1.88E-06
VMAC	CD4T	Tcruzi	0.25176505	2.11E-11	5.42E-11	0.036228572	6.949350698	1.88E-06
VMO1	CD4T	Tcruzi	0.902089445	2.37E-31	1.46E-30	0.069217336	13.03270962	1.88E-06
VMP1	CD4T	Tcruzi	0.067145385	2.40E-07	4.80E-07	0.012715529	5.28058129	1.88E-06
VNN1	CD4T	Tcruzi	0.233253762	8.69E-06	1.54E-05	0.051582869	4.52192304	1.88E-06
VNN2	CD4T	Tcruzi	-0.046867748	0.085448648	0.103377605	0.027164557	-1.725327184	0.013509038
VOPP1	CD4T	Tcruzi	-0.108640665	1.94E-22	8.37E-22	0.010310765	-10.53662497	1.88E-06
VPREB3	CD4T	Tcruzi	0.289989985	9.46E-08	1.95E-07	0.053070897	5.464199759	1.88E-06
VPS11	CD4T	Tcruzi	-0.106821845	5.73E-07	1.11E-06	0.020923918	-5.105250664	1.88E-06
VPS13A	CD4T	Tcruzi	-0.040674466	0.000164528	0.000260632	0.010664618	-3.813963601	1.81E-05
VPS13B	CD4T	Tcruzi	-0.108899602	9.32E-26	4.63E-25	0.009477904	-11.48984003	1.88E-06
VPS13C	CD4T	Tcruzi	-0.170285102	6.90E-70	1.46E-68	0.007362297	-23.12934362	1.88E-06
VPS13D	CD4T	Tcruzi	-0.097830644	8.81E-14	2.56E-13	0.012533251	-7.805687955	1.88E-06
VPS16	CD4T	Tcruzi	0.057949297	0.009436157	0.012725469	0.022186995	2.611858739	0.001423325
VPS18	CD4T	Tcruzi	-0.00243125	0.934711078	0.941660602	0.029655003	-0.081984496	0.120216184
VPS25	CD4T	Tcruzi	0.053261337	0.005384547	0.007455166	0.019004869	2.802510072	0.000788552
VPS26A	CD4T	Tcruzi	-0.111024776	2.82E-14	8.40E-14	0.013920349	-7.975718088	1.88E-06
VPS26B	CD4T	Tcruzi	0.005578443	0.719674302	0.748296946	0.015529511	0.359215625	0.096669772
VPS26C	CD4T	Tcruzi	-0.015496693	0.320014448	0.356710496	0.015558939	-0.995999336	0.047681041
VPS28	CD4T	Tcruzi	0.127334738	2.48E-41	2.15E-40	0.008125237	15.67151092	1.88E-06
VPS29	CD4T	Tcruzi	0.052653272	2.77E-07	5.51E-07	0.010025024	5.252184104	1.88E-06
VPS33A	CD4T	Tcruzi	-0.713801654	2.77E-64	4.97E-63	0.032986198	-21.63940387	1.88E-06
VPS35	CD4T	Tcruzi	-0.050273687	3.89E-07	7.64E-07	0.009697565	-5.184155786	1.88E-06
VPS35L	CD4T	Tcruzi	-0.194516535	5.90E-26	2.95E-25	0.016847297	-11.54586012	1.88E-06
VPS36	CD4T	Tcruzi	0.075685385	6.78E-12	1.79E-11	0.010611044	7.132699461	1.88E-06
VPS37A	CD4T	Tcruzi	-0.013441064	0.394858021	0.432840122	0.015775798	-0.85200529	0.057394938
VPS37B	CD4T	Tcruzi	-0.336592697	8.73E-39	6.95E-38	0.022429245	-15.00686684	1.88E-06
VPS37C	CD4T	Tcruzi	0.01683049	0.730600659	0.758593022	0.048836081	0.344632286	0.097892635
VPS39	CD4T	Tcruzi	-0.170415489	3.55E-27	1.86E-26	0.014335398	-11.88774026	1.88E-06
VPS41	CD4T	Tcruzi	-0.034123526	0.020045139	0.026043211	0.014599057	-2.337378685	0.002996357
VPS45	CD4T	Tcruzi	-0.005342658	0.74721449	0.773818641	0.01656141	-0.322596803	0.09979512
VPS4A	CD4T	Tcruzi	-0.290543024	2.59E-53	3.26E-52	0.015475227	-18.77471837	1.88E-06
VPS4B	CD4T	Tcruzi	0.013974921	0.139070194	0.163722074	0.009423332	1.483012636	0.021828183
VPS50	CD4T	Tcruzi	-0.143899494	1.93E-18	7.01E-18	0.015421348	-9.331187538	1.88E-06
VPS51	CD4T	Tcruzi	0.201287646	8.91E-58	1.29E-56	0.010097679	19.93405163	1.88E-06
VPS52	CD4T	Tcruzi	-0.000205277	0.99250195	0.993485511	0.021826368	-0.009405007	0.126568345
VPS53	CD4T	Tcruzi	-0.106678534	3.43E-12	9.18E-12	0.014732628	-7.240971117	1.88E-06
VPS54	CD4T	Tcruzi	0.013419584	0.462793413	0.500837403	0.018254156	0.735152219	0.065977411
VPS72	CD4T	Tcruzi	0.159580544	4.43E-29	2.50E-28	0.012854738	12.41414256	1.88E-06
VPS8	CD4T	Tcruzi	0.029830819	0.020052345	0.026049477	0.012763257	2.337241916	0.002996357
VPS9D1	CD4T	Tcruzi	0.300306617	1.40E-09	3.23E-09	0.048117528	6.241106539	1.88E-06
VRK1	CD4T	Tcruzi	-0.091743358	5.51E-10	1.30E-09	0.014326891	-6.403577437	1.88E-06
VRK2	CD4T	Tcruzi	-0.082246133	2.37E-06	4.38E-06	0.017106899	-4.807775749	1.88E-06
VRK3	CD4T	Tcruzi	-0.073361663	2.27E-06	4.21E-06	0.015230123	-4.816879314	1.88E-06
VSIG1	CD4T	Tcruzi	-0.154711387	1.72E-15	5.44E-15	0.018452497	-8.384306267	1.88E-06
VSIG10	CD4T	Tcruzi	0.05744692	0.182428719	0.211032327	0.042990881	1.336258249	0.028280948
VSIG10L	CD4T	Tcruzi	0.551691494	8.02E-15	2.45E-14	0.067599936	8.161124495	1.88E-06
VSIG4	CD4T	Tcruzi	0.225689744	4.09E-06	7.42E-06	0.048127772	4.689386922	1.88E-06
VSIR	CD4T	Tcruzi	0.016970934	0.309753366	0.345722717	0.016681032	1.017379129	0.046246851
VTA1	CD4T	Tcruzi	0.031874967	0.00654179	0.00896913	0.011643694	2.737530373	0.000963
VTI1A	CD4T	Tcruzi	-0.041756839	6.24E-05	0.000103148	0.010289256	-4.05829544	1.88E-06
VTI1B	CD4T	Tcruzi	-0.022246219	0.086497629	0.104555609	0.012937303	-1.719540627	0.013709215
VWA5A	CD4T	Tcruzi	-0.06476943	0.115307164	0.137259257	0.041015663	-1.579138941	0.018242321
VWA8	CD4T	Tcruzi	-0.153653085	2.79E-26	1.41E-25	0.01320359	-11.63722005	1.88E-06
WAC	CD4T	Tcruzi	-0.077905372	9.36E-21	3.78E-20	0.007761225	-10.0377669	1.88E-06
WAPL	CD4T	Tcruzi	-0.022289259	0.012892932	0.017141721	0.008912287	-2.500958381	0.001934962
WARS2	CD4T	Tcruzi	0.135201845	9.66E-08	1.99E-07	0.024761552	5.460152338	1.88E-06
WAS	CD4T	Tcruzi	-0.057767047	2.00E-09	4.58E-09	0.009350009	-6.178287742	1.88E-06
WASF1	CD4T	Tcruzi	-0.357852469	7.93E-07	1.52E-06	0.071027713	-5.038209099	1.88E-06
WASF2	CD4T	Tcruzi	-0.081464868	1.54E-18	5.61E-18	0.008701772	-9.361871561	1.88E-06
WASH6P	CD4T	Tcruzi	0.687104801	1.03E-81	2.92E-80	0.026062653	26.36357846	1.88E-06
WASHC1	CD4T	Tcruzi	0.242786637	3.65E-05	6.16E-05	0.057967264	4.188340474	1.88E-06
WASHC2A	CD4T	Tcruzi	-0.030673731	0.058291234	0.071963767	0.016140565	-1.900412416	0.009160439
WASHC2C	CD4T	Tcruzi	-0.201621826	1.30E-34	9.04E-34	0.014498285	-13.9065981	1.88E-06
WASHC3	CD4T	Tcruzi	0.003854973	0.741637018	0.768544013	0.011682573	0.329976359	0.099138257
WASHC4	CD4T	Tcruzi	-0.065893449	1.76E-09	4.04E-09	0.010626159	-6.201059704	1.88E-06
WASHC5	CD4T	Tcruzi	-0.119976703	4.65E-13	1.30E-12	0.015885446	-7.552617702	1.88E-06
WASL	CD4T	Tcruzi	0.022775282	0.151262264	0.177024964	0.015831801	1.438578124	0.023664181
WBP1	CD4T	Tcruzi	-0.156021762	4.49E-20	1.76E-19	0.015868147	-9.832386769	1.88E-06
WBP11	CD4T	Tcruzi	-0.241106445	6.03E-70	1.28E-68	0.010417186	-23.14506381	1.88E-06
WBP1L	CD4T	Tcruzi	-0.073055344	0.000246705	0.000384776	0.019701748	-3.708064054	2.86E-05
WBP2	CD4T	Tcruzi	0.113854707	2.11E-22	9.11E-22	0.010816905	10.52562667	1.88E-06
WBP2NL	CD4T	Tcruzi	-0.328239644	3.56E-17	1.22E-16	0.036749082	-8.93191421	1.88E-06
WBP4	CD4T	Tcruzi	0.122161259	1.34E-10	3.28E-10	0.018386007	6.644251919	1.88E-06
WDCP	CD4T	Tcruzi	0.046663974	0.15443382	0.18047057	0.03268994	1.427471979	0.024195798
WDFY1	CD4T	Tcruzi	0.157555994	3.74E-19	1.41E-18	0.016495622	9.551382583	1.88E-06
WDFY2	CD4T	Tcruzi	-0.09435539	2.18E-09	5.00E-09	0.015311015	-6.162582117	1.88E-06
WDFY3	CD4T	Tcruzi	0.007987482	0.917360515	0.926786023	0.076919331	0.103842328	0.118405142
WDFY4	CD4T	Tcruzi	-0.187087824	0.009831179	0.013227686	0.072026189	-2.597497199	0.00148617
WDHD1	CD4T	Tcruzi	-0.025177434	0.533067378	0.5693465	0.040347314	-0.624017598	0.074717918
WDPCP	CD4T	Tcruzi	-0.033500843	0.053238509	0.066026685	0.017266076	-1.94026967	0.00829989
WDR1	CD4T	Tcruzi	0.255704234	5.28E-78	1.38E-76	0.010093353	25.33392273	1.88E-06
WDR11	CD4T	Tcruzi	-0.143635279	1.38E-12	3.77E-12	0.019451285	-7.384359514	1.88E-06
WDR12	CD4T	Tcruzi	-0.144707301	1.13E-10	2.78E-10	0.021685563	-6.672978664	1.88E-06
WDR13	CD4T	Tcruzi	0.105014498	2.97E-05	5.04E-05	0.024780787	4.237738561	1.88E-06
WDR17	CD4T	Tcruzi	-0.110622609	0.16747375	0.194725914	0.07995533	-1.383555145	0.026123532
WDR18	CD4T	Tcruzi	0.207297369	2.89E-23	1.30E-22	0.019234703	10.77725892	1.88E-06
WDR19	CD4T	Tcruzi	-0.294400452	6.17E-31	3.74E-30	0.022786006	-12.92023079	1.88E-06
WDR20	CD4T	Tcruzi	-0.001715895	0.91226446	0.9223085	0.015560675	-0.110271215	0.117880768
WDR24	CD4T	Tcruzi	0.139277837	0.00111749	0.001645868	0.0423409	3.289439669	0.00014513
WDR25	CD4T	Tcruzi	0.097851916	0.003771921	0.005298333	0.033529818	2.918355117	0.000588849
WDR26	CD4T	Tcruzi	-0.079855224	2.69E-09	6.11E-09	0.013036236	-6.125635263	1.88E-06
WDR27	CD4T	Tcruzi	-0.061514354	0.016640221	0.021833903	0.025552018	-2.407416686	0.002485484
WDR3	CD4T	Tcruzi	-0.175097475	1.08E-16	3.62E-16	0.019947522	-8.777905934	1.88E-06
WDR33	CD4T	Tcruzi	-0.063627892	8.94E-10	2.09E-09	0.010068469	-6.31952	1.88E-06
WDR35	CD4T	Tcruzi	0.03729091	0.167528888	0.194769643	0.026956472	1.383375038	0.026130124
WDR36	CD4T	Tcruzi	-0.110745896	2.42E-12	6.55E-12	0.015178996	-7.295996281	1.88E-06
WDR37	CD4T	Tcruzi	-0.102933648	3.31E-11	8.40E-11	0.014970322	-6.875847242	1.88E-06
WDR4	CD4T	Tcruzi	-0.19082017	4.60E-10	1.09E-09	0.029656083	-6.434436001	1.88E-06
WDR41	CD4T	Tcruzi	0.089751661	0.002920489	0.004148498	0.02992302	2.999418574	0.000454156
WDR43	CD4T	Tcruzi	-0.315331292	3.05E-82	8.84E-81	0.011894115	-26.51153969	1.88E-06
WDR44	CD4T	Tcruzi	-0.179734371	5.44E-25	2.62E-24	0.01594421	-11.27270472	1.88E-06
WDR45	CD4T	Tcruzi	0.088269377	4.08E-09	9.16E-09	0.014587967	6.050834559	1.88E-06
WDR45B	CD4T	Tcruzi	-0.169972932	1.63E-20	6.55E-20	0.017056586	-9.965237478	1.88E-06
WDR46	CD4T	Tcruzi	0.068191255	0.000122637	0.000197025	0.017532968	3.889316146	9.17E-06
WDR47	CD4T	Tcruzi	-0.022471511	0.445347573	0.483558769	0.029407074	-0.764153239	0.063756605
WDR48	CD4T	Tcruzi	-0.041656701	0.005267736	0.007297981	0.014825733	-2.809756673	0.000774755
WDR5	CD4T	Tcruzi	0.02967533	0.143227735	0.168171126	0.020221212	1.467534732	0.022428475
WDR53	CD4T	Tcruzi	0.031721118	0.134279158	0.158367023	0.021129107	1.501299538	0.021078284
WDR54	CD4T	Tcruzi	0.106513142	1.26E-10	3.09E-10	0.016004839	6.655058592	1.88E-06
WDR55	CD4T	Tcruzi	-0.096283992	7.47E-06	1.33E-05	0.021133788	-4.555926769	1.88E-06
WDR59	CD4T	Tcruzi	0.044258417	0.011077986	0.01481554	0.017320049	2.555328677	0.00168277
WDR5B	CD4T	Tcruzi	-0.089499165	0.016266641	0.021361382	0.037046606	-2.41585326	0.002418317
WDR6	CD4T	Tcruzi	0.101448135	3.99E-13	1.12E-12	0.013390645	7.576045293	1.88E-06
WDR7	CD4T	Tcruzi	-0.069488384	1.48E-07	3.01E-07	0.012925497	-5.37607066	1.88E-06
WDR70	CD4T	Tcruzi	-0.315065648	5.50E-84	1.66E-82	0.011668403	-27.00160874	1.88E-06
WDR73	CD4T	Tcruzi	0.107484058	2.90E-07	5.76E-07	0.020501164	5.242827006	1.88E-06
WDR74	CD4T	Tcruzi	0.033169792	0.022233034	0.028751308	0.014436025	2.297709519	0.003319501
WDR75	CD4T	Tcruzi	-0.188092394	4.79E-31	2.92E-30	0.014524459	-12.95004494	1.88E-06
WDR76	CD4T	Tcruzi	-0.362839178	7.19E-38	5.57E-37	0.024571584	-14.76661708	1.88E-06
WDR77	CD4T	Tcruzi	0.084350731	1.17E-05	2.05E-05	0.018933208	4.455173755	1.88E-06
WDR81	CD4T	Tcruzi	0.009425931	0.753458043	0.778905128	0.029984818	0.314356782	0.100468102
WDR82	CD4T	Tcruzi	-0.100503532	2.04E-21	8.47E-21	0.00981943	-10.23516932	1.88E-06
WDR83	CD4T	Tcruzi	0.039448203	0.125262124	0.148378194	0.02566337	1.537140373	0.019742405
WDR83OS	CD4T	Tcruzi	0.172461365	1.47E-62	2.46E-61	0.008140789	21.18484527	1.88E-06
WDR86	CD4T	Tcruzi	0.164688847	0.0010087	0.001490579	0.049617686	3.319156147	0.000133761
WDR89	CD4T	Tcruzi	-0.16597891	3.34E-19	1.26E-18	0.017349529	-9.566767619	1.88E-06
WDR91	CD4T	Tcruzi	-0.073483605	0.008929184	0.012071074	0.027928836	-2.631101615	0.001327642
WDSUB1	CD4T	Tcruzi	-0.368417698	3.99E-26	2.00E-25	0.031777738	-11.59357842	1.88E-06
WDTC1	CD4T	Tcruzi	-0.00765614	0.66303471	0.695483325	0.017554372	-0.436138631	0.090147787
WEE1	CD4T	Tcruzi	0.47886134	2.03E-24	9.52E-24	0.043104002	11.10944044	1.88E-06
WHAMM	CD4T	Tcruzi	0.028897995	0.013065447	0.017360701	0.011577019	2.49615175	0.001964258
WHRN	CD4T	Tcruzi	0.252040975	5.87E-07	1.14E-06	0.049419597	5.100020805	1.88E-06
WIPF1	CD4T	Tcruzi	-0.061136238	1.47E-17	5.12E-17	0.006752307	-9.05412559	1.88E-06
WIPF2	CD4T	Tcruzi	0.065727802	0.000566879	0.000856952	0.018873577	3.482530261	6.06E-05
WIPI1	CD4T	Tcruzi	0.04828363	0.229980884	0.261734877	0.040144804	1.202736719	0.035066647
WIPI2	CD4T	Tcruzi	0.091996159	2.95E-14	8.76E-14	0.01154399	7.969182409	1.88E-06
WIZ	CD4T	Tcruzi	0.057560276	0.082514081	0.100001522	0.033045906	1.74182773	0.013042363
WLS	CD4T	Tcruzi	0.127912693	0.014491888	0.019153012	0.052030138	2.458434633	0.00217638
WNK1	CD4T	Tcruzi	-0.086923818	5.19E-19	1.94E-18	0.009142357	-9.507812673	1.88E-06
WNT10A	CD4T	Tcruzi	0.447430839	2.37E-17	8.20E-17	0.049780713	8.988036009	1.88E-06
WNT16	CD4T	Tcruzi	0.292776388	2.83E-08	6.04E-08	0.051407882	5.695165312	1.88E-06
WNT2B	CD4T	Tcruzi	0.313151656	1.47E-05	2.56E-05	0.07113535	4.402194659	1.88E-06
WNT5A	CD4T	Tcruzi	0.235308514	5.60E-07	1.09E-06	0.046049692	5.109882518	1.88E-06
WNT5B	CD4T	Tcruzi	-0.205340775	0.000263947	0.000410745	0.055645396	-3.690166455	3.03E-05
WNT7A	CD4T	Tcruzi	-0.006717581	0.80801255	0.829207301	0.027622203	-0.243194972	0.106682895
WRAP53	CD4T	Tcruzi	0.072811001	0.026788656	0.034346729	0.032724024	2.225001494	0.004066928
WRAP73	CD4T	Tcruzi	-0.0098865	0.557910488	0.593711659	0.016854685	-0.586572812	0.077771522
WRN	CD4T	Tcruzi	-0.143953661	1.49E-13	4.29E-13	0.018632474	-7.725955451	1.88E-06
WRNIP1	CD4T	Tcruzi	0.256812728	9.01E-53	1.12E-51	0.013781514	18.63457968	1.88E-06
WSB1	CD4T	Tcruzi	0.037502646	0.000104828	0.000169566	0.009544908	3.929073364	5.56E-06
WSB2	CD4T	Tcruzi	0.20352818	8.82E-18	3.11E-17	0.022306682	9.124090353	1.88E-06
WTAP	CD4T	Tcruzi	0.005796508	0.529069312	0.565783361	0.009198981	0.630125029	0.074253816
WWC2	CD4T	Tcruzi	-0.105913382	0.000628375	0.000945541	0.030665848	-3.4537894	7.24E-05
WWC3	CD4T	Tcruzi	0.148581684	1.28E-11	3.33E-11	0.021134361	7.030337048	1.88E-06
WWOX	CD4T	Tcruzi	0.012368194	0.356054146	0.393291343	0.013381619	0.924267368	0.052316676
WWP1	CD4T	Tcruzi	0.069656412	2.23E-14	6.66E-14	0.008695511	8.010617603	1.88E-06
WWP2	CD4T	Tcruzi	0.053914882	2.98E-05	5.06E-05	0.012725504	4.236757924	1.88E-06
WWTR1	CD4T	Tcruzi	-0.088470069	0.069180127	0.084579708	0.048517591	-1.823463776	0.010890288
XAB2	CD4T	Tcruzi	0.047366361	0.001526337	0.002220653	0.014812991	3.197622946	0.000208404
XAF1	CD4T	Tcruzi	0.226633396	2.65E-18	9.58E-18	0.024401059	9.287850833	1.88E-06
XBP1	CD4T	Tcruzi	0.045867009	0.000110111	0.000177722	0.011710769	3.916652293	7.37E-06
XCL1	CD4T	Tcruzi	0.439323282	1.52E-06	2.87E-06	0.089627809	4.901640316	1.88E-06
XCL2	CD4T	Tcruzi	1.069499607	4.61E-27	2.40E-26	0.09020577	11.85622171	1.88E-06
XCR1	CD4T	Tcruzi	0.197716759	2.17E-06	4.03E-06	0.040962003	4.826833264	1.88E-06
XIAP	CD4T	Tcruzi	-0.075693338	1.17E-07	2.40E-07	0.013959098	-5.422509049	1.88E-06
XKR6	CD4T	Tcruzi	-0.092162895	1.61E-09	3.71E-09	0.014825097	-6.216680599	1.88E-06
XKR8	CD4T	Tcruzi	0.180816773	4.63E-13	1.30E-12	0.023939223	7.553159619	1.88E-06
XPA	CD4T	Tcruzi	0.034574121	0.003162318	0.004475418	0.011623902	2.974398845	0.00048978
XPC	CD4T	Tcruzi	0.049440499	4.73E-06	8.55E-06	0.010615641	4.65732577	1.88E-06
XPNPEP1	CD4T	Tcruzi	0.074819767	0.00011827	0.000190256	0.019191773	3.898533458	7.37E-06
XPNPEP3	CD4T	Tcruzi	0.009115689	0.613079299	0.647521302	0.018008544	0.506186894	0.084334486
XPO1	CD4T	Tcruzi	-0.183630569	6.71E-47	7.00E-46	0.010728757	-17.1157365	1.88E-06
XPO4	CD4T	Tcruzi	-0.067482662	5.72E-06	1.03E-05	0.014621931	-4.615167512	1.88E-06
XPO5	CD4T	Tcruzi	-0.036837249	0.116474706	0.138515515	0.023402566	-1.574068765	0.018414177
XPO6	CD4T	Tcruzi	-0.066343564	1.04E-08	2.29E-08	0.011282029	-5.880463601	1.88E-06
XPO7	CD4T	Tcruzi	-0.088236756	7.64E-08	1.58E-07	0.016026772	-5.505584914	1.88E-06
XPOT	CD4T	Tcruzi	-0.104726126	1.11E-11	2.88E-11	0.014846269	-7.054036501	1.88E-06
XPR1	CD4T	Tcruzi	-0.120338941	8.84E-19	3.26E-18	0.0127528	-9.436275764	1.88E-06
XRCC1	CD4T	Tcruzi	-0.252638248	2.90E-32	1.86E-31	0.019025828	-13.27869942	1.88E-06
XRCC3	CD4T	Tcruzi	0.314858414	4.17E-16	1.36E-15	0.036666754	8.58702715	1.88E-06
XRCC4	CD4T	Tcruzi	-0.193131864	5.77E-15	1.77E-14	0.023525795	-8.209366238	1.88E-06
XRCC5	CD4T	Tcruzi	0.04023016	1.83E-09	4.20E-09	0.006494993	6.194026828	1.88E-06
XRCC6	CD4T	Tcruzi	0.007343466	0.305336104	0.341032313	0.007152303	1.026727401	0.045617674
XRN1	CD4T	Tcruzi	-0.043850225	4.29E-06	7.78E-06	0.009372566	-4.678571799	1.88E-06
XRN2	CD4T	Tcruzi	0.087785647	8.41E-15	2.56E-14	0.010765641	8.15424263	1.88E-06
XRRA1	CD4T	Tcruzi	-0.185295052	3.01E-40	2.51E-39	0.012040506	-15.38930798	1.88E-06
XXYLT1	CD4T	Tcruzi	-0.173603335	5.25E-07	1.02E-06	0.033887838	-5.122880222	1.88E-06
XYLT1	CD4T	Tcruzi	-0.087087719	2.78E-10	6.68E-10	0.013355569	-6.520704744	1.88E-06
XYLT2	CD4T	Tcruzi	-0.01853379	0.504221462	0.541975879	0.027719089	-0.668629106	0.071174529
YAF2	CD4T	Tcruzi	-0.086402285	3.78E-10	9.00E-10	0.013357675	-6.468362649	1.88E-06
YARS2	CD4T	Tcruzi	-0.074375663	9.01E-05	0.000146682	0.018747456	-3.967240196	3.73E-06
YBEY	CD4T	Tcruzi	0.342028312	5.87E-46	5.94E-45	0.020271973	16.87197927	1.88E-06
YBX1	CD4T	Tcruzi	-0.023697129	3.03E-05	5.15E-05	0.005598649	-4.232651424	1.88E-06
YBX3	CD4T	Tcruzi	0.183291717	0.000203751	0.000320526	0.048768934	3.758370362	2.33E-05
YDJC	CD4T	Tcruzi	0.179400738	4.05E-29	2.30E-28	0.014438913	12.42480939	1.88E-06
YEATS2	CD4T	Tcruzi	-0.127457573	3.81E-12	1.02E-11	0.017642611	-7.224416513	1.88E-06
YEATS4	CD4T	Tcruzi	-0.025739828	0.122990642	0.145843012	0.016644075	-1.546485946	0.019414244
YES1	CD4T	Tcruzi	0.094216584	0.002594231	0.003701618	0.031029345	3.03637037	0.000402239
YIF1A	CD4T	Tcruzi	0.159454306	8.21E-22	3.46E-21	0.015403006	10.35215516	1.88E-06
YIF1B	CD4T	Tcruzi	0.147482743	1.23E-17	4.30E-17	0.01624485	9.078738137	1.88E-06
YIPF1	CD4T	Tcruzi	0.059474713	0.016767807	0.021989069	0.024733995	2.404573649	0.002502962
YIPF2	CD4T	Tcruzi	0.25095136	6.60E-22	2.80E-21	0.024176108	10.3801388	1.88E-06
YIPF3	CD4T	Tcruzi	0.063961947	2.16E-06	4.02E-06	0.013250134	4.827267823	1.88E-06
YIPF4	CD4T	Tcruzi	0.014938589	0.213845903	0.244851796	0.011993337	1.245574041	0.032838026
YIPF5	CD4T	Tcruzi	0.131768819	1.18E-18	4.33E-18	0.01402172	9.397478917	1.88E-06
YIPF6	CD4T	Tcruzi	0.084963889	5.05E-05	8.41E-05	0.020671389	4.110216736	1.88E-06
YKT6	CD4T	Tcruzi	-0.073978605	0.000218288	0.000342183	0.019778736	-3.740309988	2.33E-05
YLPM1	CD4T	Tcruzi	-0.127073281	5.15E-22	2.19E-21	0.012204682	-10.41184712	1.88E-06
YME1L1	CD4T	Tcruzi	-0.001903405	0.835005558	0.853597089	0.009130856	-0.20845858	0.109602298
YOD1	CD4T	Tcruzi	-0.148267963	0.000791045	0.001180088	0.043751872	-3.388837022	9.40E-05
YPEL1	CD4T	Tcruzi	-0.20443016	5.59E-08	1.17E-07	0.036731004	-5.565602325	1.88E-06
YPEL2	CD4T	Tcruzi	-0.074372129	9.22E-08	1.90E-07	0.013598616	-5.469095573	1.88E-06
YPEL3	CD4T	Tcruzi	0.235086833	2.13E-103	1.02E-101	0.007183224	32.72720382	1.88E-06
YPEL4	CD4T	Tcruzi	0.159227676	9.41E-05	0.000152957	0.040247736	3.956189661	5.56E-06
YPEL5	CD4T	Tcruzi	0.103714757	8.72E-21	3.53E-20	0.010323035	10.04692506	1.88E-06
YRDC	CD4T	Tcruzi	0.247482094	2.23E-25	1.09E-24	0.021741399	11.38298867	1.88E-06
YTHDC1	CD4T	Tcruzi	0.039659225	7.68E-07	1.48E-06	0.007861437	5.044780495	1.88E-06
YTHDC2	CD4T	Tcruzi	-0.020313006	0.140229444	0.165000908	0.013737429	-1.478661374	0.021990565
YTHDF1	CD4T	Tcruzi	-0.059546877	0.000186684	0.000294428	0.015748162	-3.781195281	1.81E-05
YTHDF2	CD4T	Tcruzi	0.020466618	0.087719568	0.105871402	0.011948719	1.712871336	0.013908277
YTHDF3	CD4T	Tcruzi	-0.040579251	0.009281648	0.012524701	0.015502328	-2.617623091	0.001386909
YWHAB	CD4T	Tcruzi	0.136786767	8.43E-75	2.03E-73	0.005593032	24.45663861	1.88E-06
YWHAE	CD4T	Tcruzi	-0.156830538	8.36E-42	7.41E-41	0.009929396	-15.79456983	1.88E-06
YWHAG	CD4T	Tcruzi	-0.180747721	7.52E-25	3.59E-24	0.016090966	-11.23286956	1.88E-06
YWHAH	CD4T	Tcruzi	-0.008754557	0.504152448	0.541954126	0.013091173	-0.668737417	0.071172792
YWHAQ	CD4T	Tcruzi	-0.051090721	2.21E-08	4.76E-08	0.008899474	-5.740869605	1.88E-06
YWHAZ	CD4T	Tcruzi	-0.217127347	6.45E-117	4.14E-115	0.005858612	-37.06122432	1.88E-06
YY1	CD4T	Tcruzi	0.032309685	7.89E-05	0.000129027	0.008076653	4.00038058	3.73E-06
YY1AP1	CD4T	Tcruzi	-0.323420379	1.05E-80	2.91E-79	0.012399865	-26.08257256	1.88E-06
ZAP70	CD4T	Tcruzi	0.081260112	4.70E-17	1.61E-16	0.009137133	8.893393095	1.88E-06
ZBED1	CD4T	Tcruzi	0.138750497	1.00E-09	2.33E-09	0.022024452	6.299838903	1.88E-06
ZBED2	CD4T	Tcruzi	0.058641309	0.326954685	0.363752228	0.059728776	0.981793253	0.04856437
ZBED4	CD4T	Tcruzi	-0.081679731	0.000980466	0.00145098	0.024547945	-3.327355188	0.000128818
ZBED5	CD4T	Tcruzi	-0.157817061	4.75E-29	2.69E-28	0.012721314	-12.40572005	1.88E-06
ZBED6	CD4T	Tcruzi	-0.150578448	4.73E-09	1.06E-08	0.024995257	-6.024280823	1.88E-06
ZBP1	CD4T	Tcruzi	0.042196603	0.281569008	0.316235039	0.039119869	1.0786489	0.042396285
ZBTB1	CD4T	Tcruzi	0.059771285	1.24E-07	2.53E-07	0.011045612	5.411315161	1.88E-06
ZBTB10	CD4T	Tcruzi	-0.003875815	0.884513286	0.897600431	0.026662102	-0.145367943	0.114993951
ZBTB11	CD4T	Tcruzi	0.016750606	0.200377142	0.230332136	0.013054139	1.283164337	0.03087531
ZBTB14	CD4T	Tcruzi	-0.135088762	1.64E-10	4.00E-10	0.020436368	-6.610213654	1.88E-06
ZBTB16	CD4T	Tcruzi	0.11906649	0.044064195	0.055228118	0.058897662	2.021582624	0.006815167
ZBTB17	CD4T	Tcruzi	0.106890435	2.44E-05	4.17E-05	0.024949874	4.284207423	1.88E-06
ZBTB18	CD4T	Tcruzi	0.090875138	1.15E-05	2.02E-05	0.020386293	4.457658692	1.88E-06
ZBTB2	CD4T	Tcruzi	0.104789294	3.93E-09	8.83E-09	0.017298666	6.057651852	1.88E-06
ZBTB20	CD4T	Tcruzi	-0.111539821	3.05E-46	3.12E-45	0.00658226	-16.94551922	1.88E-06
ZBTB21	CD4T	Tcruzi	-0.041284477	0.156985523	0.18318275	0.029100992	-1.418662173	0.024597482
ZBTB22	CD4T	Tcruzi	0.148512169	1.64E-06	3.08E-06	0.030393656	4.886288502	1.88E-06
ZBTB24	CD4T	Tcruzi	-0.144735764	4.02E-20	1.58E-19	0.014698217	-9.847164751	1.88E-06
ZBTB25	CD4T	Tcruzi	0.021401779	0.120807357	0.143437759	0.013757918	1.555597195	0.019074494
ZBTB26	CD4T	Tcruzi	0.102844204	0.004198548	0.00586941	0.035661897	2.883868042	0.000640234
ZBTB3	CD4T	Tcruzi	-0.198495188	1.16E-05	2.03E-05	0.044535347	-4.457025762	1.88E-06
ZBTB32	CD4T	Tcruzi	0.52808997	5.36E-11	1.34E-10	0.077698062	6.796694218	1.88E-06
ZBTB33	CD4T	Tcruzi	-0.304384754	4.14E-44	3.97E-43	0.018567794	-16.39315641	1.88E-06
ZBTB34	CD4T	Tcruzi	0.20127067	1.44E-05	2.51E-05	0.045680026	4.406097988	1.88E-06
ZBTB37	CD4T	Tcruzi	-0.023276694	0.435081582	0.473290724	0.029783761	-0.781522976	0.062522656
ZBTB38	CD4T	Tcruzi	-0.098759318	3.62E-13	1.02E-12	0.013010224	-7.590900653	1.88E-06
ZBTB39	CD4T	Tcruzi	0.270909504	3.30E-13	9.34E-13	0.035621976	7.605122757	1.88E-06
ZBTB4	CD4T	Tcruzi	0.171019209	6.69E-23	2.95E-22	0.01602557	10.67164619	1.88E-06
ZBTB40	CD4T	Tcruzi	-0.043992611	0.004120498	0.005766829	0.015222721	-2.889930827	0.00062709
ZBTB41	CD4T	Tcruzi	-0.191984182	1.88E-14	5.63E-14	0.023889726	-8.03626568	1.88E-06
ZBTB43	CD4T	Tcruzi	0.181895573	2.19E-16	7.27E-16	0.020960597	8.677976707	1.88E-06
ZBTB44	CD4T	Tcruzi	-0.170192325	4.33E-36	3.16E-35	0.011903332	-14.29787209	1.88E-06
ZBTB45	CD4T	Tcruzi	0.380617065	3.18E-29	1.81E-28	0.030562603	12.45368628	1.88E-06
ZBTB46	CD4T	Tcruzi	-0.332652467	8.93E-06	1.58E-05	0.073665598	-4.515709835	1.88E-06
ZBTB48	CD4T	Tcruzi	0.04118022	0.118879543	0.141254476	0.026334264	1.563750581	0.018752449
ZBTB49	CD4T	Tcruzi	0.023217155	0.395958646	0.43396099	0.027313628	0.85002091	0.05753056
ZBTB5	CD4T	Tcruzi	-0.030309364	0.312491694	0.34863894	0.029960967	-1.011628367	0.046618221
ZBTB6	CD4T	Tcruzi	-0.156296113	2.36E-10	5.70E-10	0.023868645	-6.54817711	1.88E-06
ZBTB7A	CD4T	Tcruzi	0.061691934	4.92E-09	1.10E-08	0.010252199	6.017434199	1.88E-06
ZBTB7B	CD4T	Tcruzi	-0.009237039	0.734778443	0.762432133	0.027241814	-0.33907576	0.098357039
ZBTB8OS	CD4T	Tcruzi	0.0018727	0.871565482	0.885998542	0.011574028	0.161801951	0.113515189
ZBTB9	CD4T	Tcruzi	-0.298085761	1.28E-09	2.96E-09	0.047643377	-6.256604379	1.88E-06
ZC2HC1A	CD4T	Tcruzi	-0.108947218	0.000760432	0.00113564	0.032042894	-3.400042993	8.55E-05
ZC3H10	CD4T	Tcruzi	-0.096807059	0.009782248	0.013168229	0.03724426	-2.599247781	0.001478999
ZC3H11A	CD4T	Tcruzi	-0.743776558	4.35E-127	3.50E-125	0.018344418	-40.54511556	1.88E-06
ZC3H12A	CD4T	Tcruzi	0.116229269	5.89E-07	1.14E-06	0.02279316	5.099304828	1.88E-06
ZC3H12B	CD4T	Tcruzi	-0.068367951	0.020313691	0.026367455	0.029313394	-2.332310968	0.00305078
ZC3H12C	CD4T	Tcruzi	0.295720255	0.000115359	0.000185869	0.07573138	3.904857579	7.37E-06
ZC3H12D	CD4T	Tcruzi	-0.075989911	1.19E-06	2.26E-06	0.01534134	-4.95327719	1.88E-06
ZC3H13	CD4T	Tcruzi	-0.037699383	0.000369233	0.00056822	0.010471543	-3.600174437	3.34E-05
ZC3H14	CD4T	Tcruzi	-0.120209365	2.87E-14	8.53E-14	0.01507668	-7.97319874	1.88E-06
ZC3H15	CD4T	Tcruzi	0.038741866	2.49E-05	4.26E-05	0.009053823	4.279061613	1.88E-06
ZC3H18	CD4T	Tcruzi	0.068989679	1.21E-06	2.30E-06	0.013937736	4.949848378	1.88E-06
ZC3H3	CD4T	Tcruzi	0.080293632	8.92E-05	0.000145427	0.020227262	3.969575016	3.73E-06
ZC3H4	CD4T	Tcruzi	-0.215223961	6.24E-25	3.00E-24	0.019121106	-11.2558322	1.88E-06
ZC3H6	CD4T	Tcruzi	-0.025831132	0.03449887	0.043737671	0.01216497	-2.123402811	0.005243286
ZC3H7A	CD4T	Tcruzi	-0.077855355	2.67E-11	6.79E-11	0.011264579	-6.911519297	1.88E-06
ZC3H7B	CD4T	Tcruzi	-0.317106968	3.64E-34	2.48E-33	0.022999997	-13.78726139	1.88E-06
ZC3H8	CD4T	Tcruzi	-0.094103824	1.56E-14	4.72E-14	0.011670922	-8.063101022	1.88E-06
ZC3HAV1	CD4T	Tcruzi	-0.006349137	0.448700459	0.486961399	0.008370316	-0.758530159	0.06418438
ZC3HAV1L	CD4T	Tcruzi	0.005510631	0.924244546	0.932491143	0.057906303	0.095164614	0.119088607
ZC3HC1	CD4T	Tcruzi	-0.010921407	0.644346056	0.677389443	0.023635553	-0.462075348	0.088007006
ZC4H2	CD4T	Tcruzi	-0.17443868	6.73E-17	2.28E-16	0.019725065	-8.843503518	1.88E-06
ZCCHC10	CD4T	Tcruzi	-0.082334087	1.54E-07	3.12E-07	0.015334805	-5.369099027	1.88E-06
ZCCHC14	CD4T	Tcruzi	0.128236334	2.44E-06	4.51E-06	0.026707681	4.801477604	1.88E-06
ZCCHC17	CD4T	Tcruzi	0.060126293	0.000105081	0.000169925	0.015305286	3.928465839	5.56E-06
ZCCHC18	CD4T	Tcruzi	-0.073329322	0.033302811	0.042259883	0.034301478	-2.137788973	0.005059035
ZCCHC2	CD4T	Tcruzi	0.085082261	2.41E-05	4.13E-05	0.019847894	4.286714791	1.88E-06
ZCCHC24	CD4T	Tcruzi	-0.064412463	0.387397139	0.42529094	0.074418248	-0.865546613	0.056424503
ZCCHC3	CD4T	Tcruzi	0.108903322	7.77E-06	1.38E-05	0.023951188	4.546885965	1.88E-06
ZCCHC4	CD4T	Tcruzi	-0.006435195	0.804729765	0.826067297	0.026007221	-0.247438775	0.106294864
ZCCHC7	CD4T	Tcruzi	-0.097862328	3.58E-20	1.41E-19	0.009922931	-9.862240398	1.88E-06
ZCCHC8	CD4T	Tcruzi	0.134584023	2.65E-18	9.56E-18	0.014489844	9.288162282	1.88E-06
ZCCHC9	CD4T	Tcruzi	-0.190561361	7.47E-24	3.43E-23	0.01740714	-10.94730997	1.88E-06
ZCRB1	CD4T	Tcruzi	0.07434883	2.37E-07	4.74E-07	0.014072944	5.28310436	1.88E-06
ZCWPW1	CD4T	Tcruzi	0.095767739	0.000133427	0.000213557	0.024760176	3.867813376	9.17E-06
ZDBF2	CD4T	Tcruzi	-0.349482465	8.29E-46	8.34E-45	0.020761505	-16.83319492	1.88E-06
ZDHHC12	CD4T	Tcruzi	0.042716656	0.012799835	0.017022019	0.017062256	2.503576044	0.001923233
ZDHHC13	CD4T	Tcruzi	-0.117083225	2.21E-10	5.34E-10	0.017849448	-6.559487168	1.88E-06
ZDHHC14	CD4T	Tcruzi	-0.103956313	0.010383497	0.013933699	0.040320342	-2.578259732	0.001586969
ZDHHC16	CD4T	Tcruzi	0.042815155	0.078755977	0.095687742	0.024276144	1.763671957	0.012430526
ZDHHC17	CD4T	Tcruzi	-0.10636237	5.32E-12	1.41E-11	0.014831375	-7.171443496	1.88E-06
ZDHHC18	CD4T	Tcruzi	0.152604253	9.47E-14	2.75E-13	0.019577827	7.794749286	1.88E-06
ZDHHC2	CD4T	Tcruzi	-0.027803514	0.022725576	0.029343855	0.012145237	-2.289252514	0.003406226
ZDHHC20	CD4T	Tcruzi	-0.062673362	2.94E-08	6.28E-08	0.011019584	-5.687452751	1.88E-06
ZDHHC21	CD4T	Tcruzi	-0.091861976	0.000450755	0.000687581	0.025907102	-3.545822125	3.84E-05
ZDHHC23	CD4T	Tcruzi	-0.546618266	1.23E-19	4.74E-19	0.056358418	-9.698963966	1.88E-06
ZDHHC24	CD4T	Tcruzi	0.056988328	0.007198406	0.009830567	0.021066541	2.705158237	0.00106262
ZDHHC3	CD4T	Tcruzi	0.05016275	0.002905717	0.004129099	0.016715302	3.001007744	0.000452644
ZDHHC4	CD4T	Tcruzi	0.20459611	2.82E-22	1.21E-21	0.019505846	10.48896379	1.88E-06
ZDHHC5	CD4T	Tcruzi	-0.108584558	2.88E-09	6.53E-09	0.017761127	-6.113607404	1.88E-06
ZDHHC6	CD4T	Tcruzi	-0.128314283	9.08E-22	3.82E-21	0.012410275	-10.33935882	1.88E-06
ZDHHC7	CD4T	Tcruzi	-0.102999805	2.19E-09	5.01E-09	0.016714741	-6.16221362	1.88E-06
ZDHHC8	CD4T	Tcruzi	0.260697335	4.85E-21	1.98E-20	0.025752435	10.12321091	1.88E-06
ZDHHC9	CD4T	Tcruzi	-0.116270995	0.030253434	0.038557686	0.053418974	-2.176586075	0.004593279
ZEB1	CD4T	Tcruzi	0.064018148	1.53E-12	4.17E-12	0.008688297	7.368319283	1.88E-06
ZEB2	CD4T	Tcruzi	0.167121783	4.20E-06	7.62E-06	0.035684891	4.683264526	1.88E-06
ZER1	CD4T	Tcruzi	0.00407611	0.816330643	0.837047783	0.01753458	0.23246125	0.107596591
ZFAND1	CD4T	Tcruzi	0.013204442	0.283813778	0.318530796	0.012298978	1.073621046	0.042725137
ZFAND2A	CD4T	Tcruzi	0.160701372	2.95E-11	7.49E-11	0.023306933	6.895002957	1.88E-06
ZFAND2B	CD4T	Tcruzi	0.230508394	1.81E-46	1.87E-45	0.013555957	17.00421374	1.88E-06
ZFAND3	CD4T	Tcruzi	-0.067063547	3.17E-11	8.03E-11	0.009742819	-6.883382324	1.88E-06
ZFAND4	CD4T	Tcruzi	-0.04890188	0.036060866	0.045639854	0.023228578	-2.105246362	0.005514246
ZFAND5	CD4T	Tcruzi	0.029715204	0.005579815	0.007713988	0.010647905	2.790708873	0.000810937
ZFAND6	CD4T	Tcruzi	0.097874696	4.56E-21	1.87E-20	0.0096608	10.1311171	1.88E-06
ZFAT	CD4T	Tcruzi	-0.076700287	0.009674977	0.013030141	0.029464829	-2.603113245	0.001472358
ZFC3H1	CD4T	Tcruzi	-0.004433032	0.663059568	0.695483325	0.010165072	-0.436104331	0.090147787
ZFHX3	CD4T	Tcruzi	0.371535035	8.46E-10	1.98E-09	0.058701049	6.329274237	1.88E-06
ZFP1	CD4T	Tcruzi	-0.441943777	3.05E-37	2.30E-36	0.030266876	-14.60156588	1.88E-06
ZFP14	CD4T	Tcruzi	0.011065196	0.476239618	0.514587027	0.015514503	0.713216296	0.067701133
ZFP28	CD4T	Tcruzi	-0.085152264	0.107552978	0.128441653	0.052762287	-1.61388502	0.017072216
ZFP3	CD4T	Tcruzi	-0.337934069	1.83E-14	5.50E-14	0.042033567	-8.039623919	1.88E-06
ZFP30	CD4T	Tcruzi	-0.220480935	4.33E-15	1.34E-14	0.026721672	-8.25101569	1.88E-06
ZFP36	CD4T	Tcruzi	0.214313962	2.05E-44	1.98E-43	0.013010582	16.47228066	1.88E-06
ZFP36L1	CD4T	Tcruzi	-0.012668824	0.158256834	0.184588671	0.008957577	-1.414313617	0.024802349
ZFP36L2	CD4T	Tcruzi	0.301255575	2.40E-87	7.88E-86	0.010775949	27.95629208	1.88E-06
ZFP37	CD4T	Tcruzi	-0.578120241	2.66E-29	1.52E-28	0.046342072	-12.47506241	1.88E-06
ZFP62	CD4T	Tcruzi	-0.03251151	0.114046615	0.135802372	0.020516411	-1.584658765	0.018050325
ZFP64	CD4T	Tcruzi	-0.063439427	0.0049901	0.006932358	0.022435916	-2.82758359	0.000737087
ZFP69	CD4T	Tcruzi	-0.040290753	0.369298067	0.406949403	0.044813472	-0.899076785	0.053980252
ZFP69B	CD4T	Tcruzi	0.06607918	0.127885523	0.151259958	0.04328773	1.526510624	0.020154844
ZFP82	CD4T	Tcruzi	-0.161370846	4.57E-08	9.62E-08	0.028794675	-5.604190482	1.88E-06
ZFP90	CD4T	Tcruzi	-0.100354276	3.71E-11	9.38E-11	0.014634162	-6.857534855	1.88E-06
ZFP91	CD4T	Tcruzi	-0.584921691	8.30E-71	1.79E-69	0.025022066	-23.37623489	1.88E-06
ZFPL1	CD4T	Tcruzi	0.095441647	3.04E-07	6.02E-07	0.018235166	5.233933471	1.88E-06
ZFPM1	CD4T	Tcruzi	0.349689228	4.31E-46	4.38E-45	0.020683627	16.9065718	1.88E-06
ZFR	CD4T	Tcruzi	-0.040147198	8.64E-05	0.000141084	0.010093609	-3.977486805	3.73E-06
ZFX	CD4T	Tcruzi	0.029744121	0.018991934	0.024753006	0.012614954	2.357846229	0.002842258
ZFY	CD4T	Tcruzi	0.327356831	3.75E-09	8.43E-09	0.053963184	6.066299457	1.88E-06
ZFYVE1	CD4T	Tcruzi	0.040688335	0.126035176	0.14926208	0.02652451	1.533990085	0.019871196
ZFYVE16	CD4T	Tcruzi	0.063315784	0.000329867	0.000509531	0.017439487	3.630598918	3.18E-05
ZFYVE19	CD4T	Tcruzi	0.072635559	0.005058286	0.007024449	0.025728793	2.823123452	0.000741492
ZFYVE21	CD4T	Tcruzi	0.157571106	1.54E-08	3.35E-08	0.027129213	5.808170917	1.88E-06
ZFYVE26	CD4T	Tcruzi	-0.028471338	0.200820228	0.230793706	0.022210285	-1.281898795	0.030947942
ZFYVE27	CD4T	Tcruzi	0.196044483	5.71E-24	2.64E-23	0.017853399	10.9807932	1.88E-06
ZFYVE28	CD4T	Tcruzi	0.307196133	6.26E-33	4.09E-32	0.022827488	13.4572905	1.88E-06
ZFYVE9	CD4T	Tcruzi	-0.168101106	8.47E-14	2.46E-13	0.021519299	-7.811643969	1.88E-06
ZGLP1	CD4T	Tcruzi	0.299105952	5.62E-05	9.34E-05	0.073242191	4.083793074	1.88E-06
ZGPAT	CD4T	Tcruzi	0.157009469	9.69E-20	3.75E-19	0.016134958	9.731011666	1.88E-06
ZGRF1	CD4T	Tcruzi	-0.145398639	0.000595475	0.000897981	0.041915871	-3.468820638	7.08E-05
ZHX1	CD4T	Tcruzi	-0.151973595	9.98E-13	2.75E-12	0.020441344	-7.434618496	1.88E-06
ZHX2	CD4T	Tcruzi	-0.014815061	0.24710109	0.279700511	0.012776328	-1.159571114	0.03751049
ZHX3	CD4T	Tcruzi	-0.183096422	1.04E-08	2.28E-08	0.031135576	-5.880617868	1.88E-06
ZIK1	CD4T	Tcruzi	-0.048012159	0.300322276	0.335769854	0.046279095	-1.037448089	0.044884601
ZKSCAN1	CD4T	Tcruzi	-0.046336805	0.00047159	0.000717982	0.013113875	-3.533418247	4.01E-05
ZKSCAN2	CD4T	Tcruzi	-0.395895753	9.93E-11	2.46E-10	0.059139987	-6.694214392	1.88E-06
ZKSCAN3	CD4T	Tcruzi	-0.031383368	0.485680048	0.523768903	0.044960635	-0.698018786	0.068909342
ZKSCAN4	CD4T	Tcruzi	-0.0794199	0.03511042	0.044497761	0.037529276	-2.116211867	0.00535187
ZKSCAN5	CD4T	Tcruzi	-0.079759829	0.020813669	0.026988059	0.034334387	-2.323030548	0.003115927
ZKSCAN7	CD4T	Tcruzi	0.120182958	0.063031405	0.0773773	0.06442183	1.865562617	0.009904271
ZKSCAN8	CD4T	Tcruzi	-0.142174351	5.01E-12	1.33E-11	0.019798572	-7.181040587	1.88E-06
ZMAT1	CD4T	Tcruzi	-0.060896019	0.001750747	0.002534865	0.019291937	-3.156552872	0.000242242
ZMAT2	CD4T	Tcruzi	0.062384778	1.05E-09	2.43E-09	0.009914417	6.292329137	1.88E-06
ZMAT3	CD4T	Tcruzi	-0.07537938	0.000120219	0.000193307	0.019355933	-3.894381086	7.37E-06
ZMAT4	CD4T	Tcruzi	0.171851731	0.00199218	0.002875064	0.05512522	3.117479285	0.000292572
ZMAT5	CD4T	Tcruzi	0.164139303	1.99E-18	7.24E-18	0.017598731	9.326769153	1.88E-06
ZMIZ1	CD4T	Tcruzi	-0.187838723	2.09E-13	5.98E-13	0.024475427	-7.674584011	1.88E-06
ZMIZ2	CD4T	Tcruzi	-0.008308912	0.70688338	0.736651776	0.022075524	-0.376385726	0.095223841
ZMPSTE24	CD4T	Tcruzi	-0.100489998	1.10E-07	2.26E-07	0.01849117	-5.43448573	1.88E-06
ZMYM1	CD4T	Tcruzi	0.05842698	0.000655491	0.000985143	0.016974995	3.441943797	7.40E-05
ZMYM2	CD4T	Tcruzi	-0.120405157	1.88E-30	1.12E-29	0.009414959	-12.78870784	1.88E-06
ZMYM3	CD4T	Tcruzi	-0.054673973	0.03709289	0.046828668	0.026114607	-2.093616557	0.005676962
ZMYM4	CD4T	Tcruzi	0.03374533	0.02472198	0.031803395	0.014954501	2.256533341	0.003725301
ZMYM5	CD4T	Tcruzi	0.061274239	4.47E-06	8.08E-06	0.01312089	4.669975987	1.88E-06
ZMYM6	CD4T	Tcruzi	-0.952743733	3.03E-111	1.72E-109	0.027063291	-35.20428267	1.88E-06
ZMYND11	CD4T	Tcruzi	0.011474069	0.271787323	0.305991382	0.0104226	1.10088355	0.041002793
ZMYND15	CD4T	Tcruzi	0.354499123	1.62E-10	3.95E-10	0.053614251	6.612031687	1.88E-06
ZMYND19	CD4T	Tcruzi	0.01076016	0.6162683	0.650580245	0.021449802	0.501643795	0.084696061
ZMYND8	CD4T	Tcruzi	-0.153558287	1.13E-18	4.14E-18	0.016329482	-9.403744971	1.88E-06
ZNF10	CD4T	Tcruzi	-0.14691601	7.77E-08	1.61E-07	0.02670068	-5.50233217	1.88E-06
ZNF100	CD4T	Tcruzi	-0.1598417	6.56E-10	1.54E-09	0.02508012	-6.373243014	1.88E-06
ZNF101	CD4T	Tcruzi	0.065260899	1.35E-05	2.36E-05	0.014759664	4.421570879	1.88E-06
ZNF106	CD4T	Tcruzi	-0.052191775	7.13E-06	1.27E-05	0.011429801	-4.566288892	1.88E-06
ZNF107	CD4T	Tcruzi	-0.127494417	3.08E-19	1.17E-18	0.013312111	-9.577325047	1.88E-06
ZNF117	CD4T	Tcruzi	-0.304027781	3.85E-07	7.57E-07	0.058622714	-5.186177155	1.88E-06
ZNF12	CD4T	Tcruzi	-0.078352067	1.37E-06	2.59E-06	0.015913745	-4.923546801	1.88E-06
ZNF121	CD4T	Tcruzi	-0.36173877	3.62E-56	5.05E-55	0.018536146	-19.51531748	1.88E-06
ZNF124	CD4T	Tcruzi	-0.218291192	1.51E-18	5.53E-18	0.02331156	-9.364074902	1.88E-06
ZNF131	CD4T	Tcruzi	0.074534797	1.25E-11	3.26E-11	0.010596515	7.033897381	1.88E-06
ZNF133	CD4T	Tcruzi	0.141777457	1.27E-07	2.60E-07	0.026224585	5.406280244	1.88E-06
ZNF134	CD4T	Tcruzi	0.017984661	0.4734881	0.511862841	0.025059554	0.717676851	0.067345076
ZNF135	CD4T	Tcruzi	0.437079951	1.63E-09	3.76E-09	0.070338578	6.21394349	1.88E-06
ZNF136	CD4T	Tcruzi	-0.216209754	5.72E-20	2.24E-19	0.022061056	-9.800517015	1.88E-06
ZNF138	CD4T	Tcruzi	-0.001912079	0.914238001	0.92388344	0.017740412	-0.107780983	0.118059927
ZNF14	CD4T	Tcruzi	-0.20147485	1.12E-31	7.00E-31	0.015355827	-13.12041709	1.88E-06
ZNF140	CD4T	Tcruzi	-0.041411042	0.069566281	0.085014403	0.022741766	-1.820924654	0.010948516
ZNF141	CD4T	Tcruzi	-0.113807018	1.37E-13	3.95E-13	0.014706171	-7.738725539	1.88E-06
ZNF142	CD4T	Tcruzi	-0.303565606	2.17E-27	1.15E-26	0.025409023	-11.9471579	1.88E-06
ZNF143	CD4T	Tcruzi	-0.061937502	1.33E-05	2.32E-05	0.013995436	-4.425550063	1.88E-06
ZNF146	CD4T	Tcruzi	-0.204359661	4.54E-46	4.61E-45	0.012091655	-16.90088468	1.88E-06
ZNF148	CD4T	Tcruzi	-0.057980477	3.50E-10	8.36E-10	0.008945681	-6.481393437	1.88E-06
ZNF154	CD4T	Tcruzi	-0.325421757	1.98E-07	3.98E-07	0.061174196	-5.31959186	1.88E-06
ZNF155	CD4T	Tcruzi	0.017590108	0.624412139	0.657989689	0.035891688	0.490088612	0.085612143
ZNF16	CD4T	Tcruzi	0.154146192	2.77E-05	4.71E-05	0.036232725	4.25433613	1.88E-06
ZNF160	CD4T	Tcruzi	-0.131198493	4.17E-16	1.36E-15	0.015278719	-8.587008616	1.88E-06
ZNF169	CD4T	Tcruzi	0.005185615	0.830011743	0.84950815	0.024134328	0.214864714	0.109106062
ZNF17	CD4T	Tcruzi	-0.294235299	3.12E-15	9.73E-15	0.035456436	-8.29850176	1.88E-06
ZNF174	CD4T	Tcruzi	0.223892829	2.05E-16	6.80E-16	0.02577141	8.68764389	1.88E-06
ZNF175	CD4T	Tcruzi	-0.069118741	0.115723714	0.137666616	0.043820217	-1.577325394	0.018304217
ZNF18	CD4T	Tcruzi	-0.146303877	1.41E-06	2.67E-06	0.029751203	-4.917578555	1.88E-06
ZNF180	CD4T	Tcruzi	-0.483221136	2.54E-54	3.32E-53	0.025384562	-19.03602448	1.88E-06
ZNF181	CD4T	Tcruzi	-0.006995061	0.737956334	0.765015192	0.020889749	-0.334856136	0.098689376
ZNF182	CD4T	Tcruzi	-0.263021404	2.27E-14	6.78E-14	0.032845073	-8.007940899	1.88E-06
ZNF184	CD4T	Tcruzi	-0.106187787	2.25E-05	3.86E-05	0.024678387	-4.302865868	1.88E-06
ZNF185	CD4T	Tcruzi	-0.331114941	5.51E-06	9.90E-06	0.07161154	-4.623765131	1.88E-06
ZNF189	CD4T	Tcruzi	-0.303164629	1.01E-32	6.57E-32	0.022621937	-13.40135575	1.88E-06
ZNF195	CD4T	Tcruzi	-0.096597511	2.39E-08	5.12E-08	0.016867807	-5.726737887	1.88E-06
ZNF197	CD4T	Tcruzi	-0.117317065	0.000214172	0.000335874	0.031323767	-3.745305141	2.33E-05
ZNF2	CD4T	Tcruzi	0.096787575	0.004459436	0.006216133	0.033790743	2.864322198	0.000664507
ZNF200	CD4T	Tcruzi	-0.061202034	0.004675125	0.006510253	0.021482435	-2.848933743	0.000695669
ZNF202	CD4T	Tcruzi	-0.279049033	4.96E-15	1.53E-14	0.033900979	-8.231297265	1.88E-06
ZNF205	CD4T	Tcruzi	0.090716011	0.109966363	0.131210938	0.056596217	1.602863511	0.017454077
ZNF207	CD4T	Tcruzi	-0.816139006	4.26E-213	1.97E-210	0.01007254	-81.02613768	1.88E-06
ZNF208	CD4T	Tcruzi	-0.28953718	4.05E-13	1.14E-12	0.038229201	-7.573717765	1.88E-06
ZNF211	CD4T	Tcruzi	-0.200800915	5.03E-16	1.63E-15	0.023457274	-8.560283345	1.88E-06
ZNF212	CD4T	Tcruzi	0.090331398	0.001461191	0.002128102	0.028135412	3.210594441	0.000200278
ZNF213	CD4T	Tcruzi	0.188252832	2.95E-07	5.85E-07	0.035928588	5.239639109	1.88E-06
ZNF217	CD4T	Tcruzi	-0.039058703	0.00014258	0.000227354	0.010142936	-3.850828009	1.28E-05
ZNF219	CD4T	Tcruzi	0.181686665	4.01E-05	6.74E-05	0.043611739	4.166003652	1.88E-06
ZNF22	CD4T	Tcruzi	0.140636005	1.39E-25	6.84E-25	0.012292437	11.44085646	1.88E-06
ZNF224	CD4T	Tcruzi	-0.118198073	5.18E-12	1.37E-11	0.016471888	-7.175745275	1.88E-06
ZNF225	CD4T	Tcruzi	-0.192502198	6.61E-06	1.18E-05	0.042003576	-4.582995431	1.88E-06
ZNF226	CD4T	Tcruzi	-0.05167694	0.008753183	0.011844673	0.019589352	-2.638011718	0.001301023
ZNF227	CD4T	Tcruzi	-0.214808349	1.85E-20	7.41E-20	0.021591518	-9.948737514	1.88E-06
ZNF23	CD4T	Tcruzi	-0.01689629	0.736572024	0.763865201	0.050183	-0.336693492	0.098523003
ZNF230	CD4T	Tcruzi	0.114596599	0.000274473	0.000426707	0.031142288	3.679774495	3.18E-05
ZNF232	CD4T	Tcruzi	0.087831787	0.001708028	0.002474947	0.0277599	3.163980681	0.000235698
ZNF234	CD4T	Tcruzi	-0.165655784	5.83E-08	1.22E-07	0.029807007	-5.557612124	1.88E-06
ZNF235	CD4T	Tcruzi	-0.205416166	1.73E-17	6.02E-17	0.022744412	-9.031500272	1.88E-06
ZNF236	CD4T	Tcruzi	0.123610427	7.07E-13	1.96E-12	0.016507602	7.488091244	1.88E-06
ZNF239	CD4T	Tcruzi	-0.117613177	0.021041773	0.0272711	0.05072023	-2.31886129	0.003144178
ZNF24	CD4T	Tcruzi	-0.003698229	0.709797174	0.739272254	0.009929072	-0.372464732	0.095558184
ZNF248	CD4T	Tcruzi	-0.24434292	3.36E-29	1.92E-28	0.019630554	-12.44707177	1.88E-06
ZNF25	CD4T	Tcruzi	-0.252425469	8.24E-20	3.20E-19	0.025883132	-9.752508704	1.88E-06
ZNF250	CD4T	Tcruzi	-0.075356036	0.00543359	0.007521194	0.02691758	-2.799510053	0.000796287
ZNF251	CD4T	Tcruzi	-0.05620093	0.002779725	0.003955626	0.018641236	-3.014871423	0.000437033
ZNF253	CD4T	Tcruzi	-0.297289197	1.04E-37	7.97E-37	0.020190229	-14.72440962	1.88E-06
ZNF254	CD4T	Tcruzi	-0.214213471	7.95E-21	3.22E-20	0.02129578	-10.05896344	1.88E-06
ZNF256	CD4T	Tcruzi	0.097834926	0.036501483	0.046129206	0.046582588	2.100246675	0.005579951
ZNF257	CD4T	Tcruzi	-0.076737192	0.031354327	0.039914978	0.035490229	-2.162206188	0.004749946
ZNF26	CD4T	Tcruzi	-0.003274674	0.881570202	0.894695516	0.021962963	-0.149099838	0.114643921
ZNF260	CD4T	Tcruzi	-0.247038001	3.90E-25	1.88E-24	0.021835092	-11.3138064	1.88E-06
ZNF263	CD4T	Tcruzi	0.006094768	0.754178044	0.779504395	0.019446757	0.313407935	0.100552456
ZNF264	CD4T	Tcruzi	0.036843553	0.075208675	0.091607497	0.020639638	1.785087176	0.011883999
ZNF266	CD4T	Tcruzi	-0.089083067	2.56E-08	5.48E-08	0.015590928	-5.713775734	1.88E-06
ZNF267	CD4T	Tcruzi	-0.195553299	9.72E-33	6.31E-32	0.014586793	-13.40618872	1.88E-06
ZNF268	CD4T	Tcruzi	-0.313645766	5.79E-18	2.06E-17	0.034160178	-9.181619791	1.88E-06
ZNF273	CD4T	Tcruzi	-0.361830307	1.30E-30	7.79E-30	0.028196053	-12.83265815	1.88E-06
ZNF274	CD4T	Tcruzi	0.020660366	0.180550303	0.209055275	0.015394796	1.342035714	0.028002292
ZNF275	CD4T	Tcruzi	0.042925053	0.218380042	0.2495804	0.03480483	1.233307341	0.033462187
ZNF276	CD4T	Tcruzi	-0.018550728	0.137572617	0.16206206	0.01246123	-1.488675559	0.02157613
ZNF277	CD4T	Tcruzi	0.075791654	6.07E-08	1.27E-07	0.013656653	5.549797359	1.88E-06
ZNF28	CD4T	Tcruzi	-0.3150593	5.63E-22	2.39E-21	0.030292708	-10.4004996	1.88E-06
ZNF280B	CD4T	Tcruzi	-0.078038199	0.061951673	0.076169641	0.041658054	-1.873303988	0.009754142
ZNF280C	CD4T	Tcruzi	-0.173115485	1.39E-07	2.83E-07	0.03212559	-5.388709937	1.88E-06
ZNF280D	CD4T	Tcruzi	-0.559490905	1.97E-105	9.90E-104	0.01677152	-33.35958215	1.88E-06
ZNF281	CD4T	Tcruzi	0.016031806	0.333785491	0.370535577	0.016561748	0.968002054	0.04937864
ZNF282	CD4T	Tcruzi	-0.06907384	0.031606327	0.040203537	0.031993799	-2.158975913	0.004779666
ZNF283	CD4T	Tcruzi	-0.196684767	1.26E-10	3.11E-10	0.029559519	-6.65385537	1.88E-06
ZNF286A	CD4T	Tcruzi	-0.36701137	3.17E-17	1.09E-16	0.041016394	-8.947919078	1.88E-06
ZNF287	CD4T	Tcruzi	-0.234824449	4.93E-17	1.68E-16	0.026423882	-8.886826321	1.88E-06
ZNF292	CD4T	Tcruzi	0.002768585	0.751266758	0.777290711	0.008726926	0.317246296	0.100241662
ZNF296	CD4T	Tcruzi	0.414594407	5.84E-11	1.46E-10	0.061127644	6.78243726	1.88E-06
ZNF3	CD4T	Tcruzi	-0.231772865	4.64E-18	1.66E-17	0.025160397	-9.211812669	1.88E-06
ZNF30	CD4T	Tcruzi	-0.028841688	0.333586229	0.370351378	0.029782772	-0.968401748	0.049358129
ZNF300	CD4T	Tcruzi	0.084488647	0.261633715	0.295128143	0.075130806	1.124553988	0.039592746
ZNF302	CD4T	Tcruzi	0.057126975	0.000150427	0.000239283	0.014888185	3.837067883	1.46E-05
ZNF304	CD4T	Tcruzi	-0.225018251	3.57E-05	6.03E-05	0.053652008	-4.1940322	1.88E-06
ZNF316	CD4T	Tcruzi	0.077657065	0.003660918	0.005148267	0.026523024	2.927911479	0.000573485
ZNF317	CD4T	Tcruzi	-0.043693381	0.087254668	0.105356077	0.025471252	-1.71539981	0.013823
ZNF318	CD4T	Tcruzi	0.014174297	0.510617024	0.548196975	0.021521024	0.658625594	0.071933975
ZNF319	CD4T	Tcruzi	0.81350314	5.22E-66	9.75E-65	0.036817363	22.09563825	1.88E-06
ZNF32	CD4T	Tcruzi	0.163921767	1.30E-26	6.66E-26	0.013974364	11.73017748	1.88E-06
ZNF322	CD4T	Tcruzi	0.090324161	6.60E-05	0.000108822	0.022332634	4.044492006	1.88E-06
ZNF324	CD4T	Tcruzi	0.06423196	0.108909412	0.129991672	0.039953535	1.607666519	0.017295568
ZNF326	CD4T	Tcruzi	-0.032420749	0.023935738	0.030849088	0.014287718	-2.269134142	0.003597814
ZNF329	CD4T	Tcruzi	0.054808674	0.045177923	0.056528367	0.027254607	2.010987469	0.006985755
ZNF330	CD4T	Tcruzi	-0.039258448	0.010714181	0.014358372	0.015292468	-2.567175476	0.001635148
ZNF331	CD4T	Tcruzi	0.072007977	9.54E-05	0.000154916	0.018216903	3.952811146	5.56E-06
ZNF333	CD4T	Tcruzi	-0.093716683	7.19E-05	0.00011805	0.023292512	-4.023468277	1.88E-06
ZNF335	CD4T	Tcruzi	-0.06533819	0.000426961	0.00065281	0.018350004	-3.560663422	3.67E-05
ZNF337	CD4T	Tcruzi	-0.011914926	0.518549411	0.555710118	0.018435333	-0.646309214	0.072958566
ZNF33A	CD4T	Tcruzi	-0.136942288	6.35E-29	3.56E-28	0.01106946	-12.37118097	1.88E-06
ZNF33B	CD4T	Tcruzi	-0.172371299	6.30E-35	4.43E-34	0.012321048	-13.98998731	1.88E-06
ZNF34	CD4T	Tcruzi	0.257365704	1.26E-09	2.93E-09	0.041119309	6.258998698	1.88E-06
ZNF341	CD4T	Tcruzi	0.101027911	0.0113558	0.015167003	0.039673029	2.546513718	0.001732584
ZNF345	CD4T	Tcruzi	-0.204314021	2.27E-14	6.77E-14	0.025513259	-8.008150706	1.88E-06
ZNF346	CD4T	Tcruzi	-0.091086771	7.54E-06	1.34E-05	0.020003273	-4.553593292	1.88E-06
ZNF347	CD4T	Tcruzi	-0.075651223	0.06210596	0.076333996	0.040407856	-1.872190963	0.009774849
ZNF35	CD4T	Tcruzi	0.077564884	0.22988022	0.261650635	0.064476364	1.20299718	0.035054588
ZNF350	CD4T	Tcruzi	-0.222759698	1.03E-23	4.70E-23	0.020422717	-10.90744675	1.88E-06
ZNF354A	CD4T	Tcruzi	-0.121817522	3.16E-09	7.13E-09	0.019979648	-6.097080493	1.88E-06
ZNF354B	CD4T	Tcruzi	-0.271955157	2.52E-31	1.55E-30	0.020878647	-13.02551626	1.88E-06
ZNF354C	CD4T	Tcruzi	-0.003035594	0.919317323	0.928256522	0.029944237	-0.10137489	0.118554643
ZNF358	CD4T	Tcruzi	-0.24632067	4.27E-07	8.37E-07	0.047688803	-5.16516782	1.88E-06
ZNF362	CD4T	Tcruzi	0.107172495	5.68E-05	9.42E-05	0.026258424	4.081451971	1.88E-06
ZNF365	CD4T	Tcruzi	0.100036934	0.053000757	0.065753842	0.051506435	1.942222037	0.008267128
ZNF366	CD4T	Tcruzi	0.109504422	0.057183743	0.070659316	0.057365378	1.908893928	0.008936365
ZNF367	CD4T	Tcruzi	-0.052854367	0.140007314	0.164772934	0.035724649	-1.479492982	0.021965553
ZNF37A	CD4T	Tcruzi	-0.233922374	1.01E-24	4.78E-24	0.020892376	-11.19654233	1.88E-06
ZNF382	CD4T	Tcruzi	-0.29926955	5.94E-20	2.32E-19	0.030551196	-9.795673803	1.88E-06
ZNF383	CD4T	Tcruzi	-0.159772631	1.18E-15	3.75E-15	0.018932886	-8.438894883	1.88E-06
ZNF384	CD4T	Tcruzi	-0.152911865	3.46E-23	1.55E-22	0.014217782	-10.75497295	1.88E-06
ZNF385A	CD4T	Tcruzi	-0.311099512	4.09E-05	6.88E-05	0.07476624	-4.160962404	1.88E-06
ZNF391	CD4T	Tcruzi	0.174318871	0.008737862	0.011828263	0.066064431	2.638619139	0.001296845
ZNF394	CD4T	Tcruzi	0.021397936	0.12276912	0.14561141	0.013828275	1.547404582	0.01938441
ZNF395	CD4T	Tcruzi	-0.02918214	0.212370637	0.243262902	0.023353076	-1.249605831	0.032646795
ZNF397	CD4T	Tcruzi	-0.092844296	1.49E-06	2.80E-06	0.01892071	-4.907019792	1.88E-06
ZNF398	CD4T	Tcruzi	-0.012032367	0.530782043	0.567396505	0.019174909	-0.627505797	0.074459215
ZNF407	CD4T	Tcruzi	-0.186392402	7.02E-35	4.93E-34	0.013335148	-13.97752774	1.88E-06
ZNF408	CD4T	Tcruzi	-0.122716732	6.55E-05	0.000108037	0.030327622	-4.04636842	1.88E-06
ZNF41	CD4T	Tcruzi	-0.139507262	4.03E-08	8.51E-08	0.02478744	-5.628143297	1.88E-06
ZNF410	CD4T	Tcruzi	-0.35685123	1.83E-30	1.09E-29	0.027896836	-12.79181741	1.88E-06
ZNF414	CD4T	Tcruzi	0.275163281	3.61E-39	2.92E-38	0.018214176	15.10709437	1.88E-06
ZNF415	CD4T	Tcruzi	-0.288872492	0.000184767	0.000291528	0.076342901	-3.78388149	1.81E-05
ZNF416	CD4T	Tcruzi	0.206323503	0.000190897	0.000300902	0.054649684	3.775383265	1.99E-05
ZNF417	CD4T	Tcruzi	-0.410117618	1.03E-14	3.12E-14	0.050477504	-8.12476027	1.88E-06
ZNF418	CD4T	Tcruzi	0.046965491	0.526053271	0.562991514	0.073990773	0.634747942	0.073868297
ZNF419	CD4T	Tcruzi	0.736191252	2.99E-47	3.16E-46	0.042785717	17.20647239	1.88E-06
ZNF420	CD4T	Tcruzi	-0.188075206	2.08E-20	8.31E-20	0.018933811	-9.933299107	1.88E-06
ZNF426	CD4T	Tcruzi	0.106568082	4.04E-05	6.80E-05	0.025592438	4.164045717	1.88E-06
ZNF428	CD4T	Tcruzi	0.249708658	4.66E-64	8.28E-63	0.011571361	21.57988632	1.88E-06
ZNF429	CD4T	Tcruzi	-0.198426378	4.27E-23	1.90E-22	0.018495738	-10.72822198	1.88E-06
ZNF43	CD4T	Tcruzi	-0.029863464	0.086039901	0.104047599	0.017341723	-1.722058576	0.013627878
ZNF430	CD4T	Tcruzi	-0.004035558	0.760739351	0.785506743	0.013241146	-0.304774089	0.101192734
ZNF431	CD4T	Tcruzi	-0.059062067	1.53E-05	2.66E-05	0.013446752	-4.392292293	1.88E-06
ZNF432	CD4T	Tcruzi	-0.002257141	0.932526991	0.939801124	0.026638091	-0.08473358	0.119991865
ZNF436	CD4T	Tcruzi	0.046954356	0.331536676	0.368444089	0.048281026	0.972521918	0.04913369
ZNF438	CD4T	Tcruzi	0.137673141	4.78E-08	1.00E-07	0.024603523	5.595667831	1.88E-06
ZNF439	CD4T	Tcruzi	-0.191622483	3.59E-15	1.11E-14	0.023147421	-8.278351221	1.88E-06
ZNF44	CD4T	Tcruzi	-0.238678775	9.44E-51	1.11E-49	0.013178058	-18.11183275	1.88E-06
ZNF440	CD4T	Tcruzi	-0.078802614	0.029607943	0.037769674	0.036061491	-2.185228918	0.004496631
ZNF441	CD4T	Tcruzi	-0.278556441	9.87E-19	3.64E-18	0.029566155	-9.421463211	1.88E-06
ZNF442	CD4T	Tcruzi	-0.437949255	6.00E-12	1.59E-11	0.061233537	-7.152114338	1.88E-06
ZNF444	CD4T	Tcruzi	0.295350667	5.63E-34	3.81E-33	0.021500501	13.73692002	1.88E-06
ZNF445	CD4T	Tcruzi	-0.006290077	0.747517555	0.77406035	0.019522497	-0.322196325	0.099822606
ZNF446	CD4T	Tcruzi	0.227596131	1.82E-07	3.68E-07	0.042656612	5.335541659	1.88E-06
ZNF449	CD4T	Tcruzi	-0.100963184	0.000613321	0.000923765	0.029175277	-3.460573306	7.24E-05
ZNF45	CD4T	Tcruzi	-0.119069022	8.71E-06	1.54E-05	0.026335909	-4.521166278	1.88E-06
ZNF451	CD4T	Tcruzi	-0.104601363	8.96E-18	3.15E-17	0.011466936	-9.121997874	1.88E-06
ZNF460	CD4T	Tcruzi	-0.101345267	3.87E-08	8.19E-08	0.017983185	-5.635557102	1.88E-06
ZNF461	CD4T	Tcruzi	0.153470834	4.10E-05	6.89E-05	0.036886597	4.160612414	1.88E-06
ZNF467	CD4T	Tcruzi	0.23924325	4.91E-06	8.86E-06	0.051460156	4.649096838	1.88E-06
ZNF468	CD4T	Tcruzi	-0.272011595	3.65E-16	1.20E-15	0.031608217	-8.605724203	1.88E-06
ZNF470	CD4T	Tcruzi	0.089442405	0.058441174	0.072116825	0.047092932	1.899274491	0.009177581
ZNF473	CD4T	Tcruzi	-0.06232443	0.081474501	0.098827858	0.035659038	-1.747787775	0.012860539
ZNF48	CD4T	Tcruzi	0.126524118	4.79E-07	9.36E-07	0.024607184	5.141755203	1.88E-06
ZNF480	CD4T	Tcruzi	0.052805452	0.000596025	0.000898688	0.015224014	3.468563082	7.08E-05
ZNF483	CD4T	Tcruzi	0.196081807	2.05E-12	5.57E-12	0.026778937	7.322240078	1.88E-06
ZNF484	CD4T	Tcruzi	-0.133015392	2.36E-13	6.71E-13	0.017372604	-7.656618153	1.88E-06
ZNF485	CD4T	Tcruzi	0.130009523	0.000894189	0.001328253	0.038764305	3.353846313	0.000112302
ZNF486	CD4T	Tcruzi	-0.363079128	5.43E-35	3.83E-34	0.025921006	-14.00713889	1.88E-06
ZNF487	CD4T	Tcruzi	0.116074961	0.001918115	0.002770694	0.037096756	3.128978771	0.000276437
ZNF490	CD4T	Tcruzi	-0.14110402	7.71E-07	1.48E-06	0.027973751	-5.04415791	1.88E-06
ZNF493	CD4T	Tcruzi	-0.284276645	5.97E-55	7.98E-54	0.014806607	-19.19930995	1.88E-06
ZNF496	CD4T	Tcruzi	-0.193184003	3.79E-08	8.02E-08	0.034254651	-5.639642993	1.88E-06
ZNF500	CD4T	Tcruzi	-0.220743713	1.50E-10	3.67E-10	0.033320491	-6.624863763	1.88E-06
ZNF501	CD4T	Tcruzi	0.026612355	0.634477409	0.66782847	0.055920407	0.475897021	0.086838239
ZNF502	CD4T	Tcruzi	-0.524649455	2.40E-17	8.29E-17	0.058382461	-8.986422359	1.88E-06
ZNF503	CD4T	Tcruzi	0.265500575	5.86E-11	1.46E-10	0.039147662	6.782028899	1.88E-06
ZNF506	CD4T	Tcruzi	-0.131295768	6.43E-22	2.72E-21	0.0126445	-10.383627	1.88E-06
ZNF507	CD4T	Tcruzi	-0.061057326	4.15E-05	6.98E-05	0.014685728	-4.157596054	1.88E-06
ZNF510	CD4T	Tcruzi	-0.027057761	0.324475053	0.361246724	0.027418423	-0.986845983	0.048259066
ZNF511	CD4T	Tcruzi	0.060370269	0.001280601	0.001874424	0.018577907	3.249573266	0.000167734
ZNF512	CD4T	Tcruzi	-0.22177166	1.96E-17	6.78E-17	0.024601329	-9.014621282	1.88E-06
ZNF512B	CD4T	Tcruzi	0.042928545	0.10944389	0.130601554	0.026742873	1.605233131	0.017372535
ZNF513	CD4T	Tcruzi	0.115144068	0.000241007	0.000375993	0.031000714	3.714239213	2.86E-05
ZNF514	CD4T	Tcruzi	0.573583444	7.62E-58	1.11E-56	0.028748683	19.95164265	1.88E-06
ZNF516	CD4T	Tcruzi	0.123749436	0.000755168	0.001128385	0.036375363	3.402012367	8.55E-05
ZNF517	CD4T	Tcruzi	-0.058189565	0.220791405	0.251973429	0.047429731	-1.226858426	0.033784175
ZNF518A	CD4T	Tcruzi	-0.100451156	1.70E-08	3.68E-08	0.017348284	-5.790264596	1.88E-06
ZNF518B	CD4T	Tcruzi	-0.118909146	9.67E-10	2.25E-09	0.018857032	-6.305825025	1.88E-06
ZNF519	CD4T	Tcruzi	-0.111889859	0.00038148	0.000586093	0.031155551	-3.591329802	3.34E-05
ZNF524	CD4T	Tcruzi	0.279019762	1.63E-56	2.29E-55	0.014231884	19.60525846	1.88E-06
ZNF525	CD4T	Tcruzi	-0.214445639	5.71E-14	1.68E-13	0.027246108	-7.870688996	1.88E-06
ZNF526	CD4T	Tcruzi	0.101300365	0.001766981	0.002558036	0.032120361	3.153774145	0.000245529
ZNF527	CD4T	Tcruzi	0.207066803	2.33E-06	4.32E-06	0.04303966	4.811069718	1.88E-06
ZNF528	CD4T	Tcruzi	0.04845178	0.210485229	0.241352052	0.038613512	1.254788209	0.032375638
ZNF529	CD4T	Tcruzi	0.016910621	0.379969015	0.417920781	0.01923436	0.879188147	0.055444154
ZNF530	CD4T	Tcruzi	-0.078065002	0.086530951	0.10458451	0.045403583	-1.719357747	0.013714649
ZNF532	CD4T	Tcruzi	-0.178820069	0.009189931	0.012405991	0.068223665	-2.621085643	0.00137366
ZNF540	CD4T	Tcruzi	-0.135050087	3.33E-09	7.51E-09	0.022184419	-6.087609707	1.88E-06
ZNF543	CD4T	Tcruzi	0.089180226	0.059501585	0.073311389	0.047152981	1.891295631	0.009370885
ZNF544	CD4T	Tcruzi	-0.149302606	4.94E-06	8.92E-06	0.032125299	-4.647508661	1.88E-06
ZNF546	CD4T	Tcruzi	-0.210203136	6.28E-09	1.40E-08	0.035192314	-5.972984167	1.88E-06
ZNF548	CD4T	Tcruzi	0.156121983	1.51E-05	2.63E-05	0.035519209	4.395424032	1.88E-06
ZNF549	CD4T	Tcruzi	-0.164772615	8.71E-10	2.03E-09	0.026054836	-6.324070271	1.88E-06
ZNF550	CD4T	Tcruzi	-0.137927833	4.58E-09	1.03E-08	0.022873106	-6.030131264	1.88E-06
ZNF551	CD4T	Tcruzi	0.105142952	0.015150422	0.019968723	0.043053927	2.442122239	0.002264087
ZNF552	CD4T	Tcruzi	-0.201960437	1.72E-09	3.96E-09	0.032550699	-6.204488426	1.88E-06
ZNF554	CD4T	Tcruzi	-0.033706606	0.412673451	0.450723948	0.041091328	-0.820285145	0.059716949
ZNF555	CD4T	Tcruzi	-0.239628831	7.41E-10	1.74E-09	0.037723516	-6.352240028	1.88E-06
ZNF557	CD4T	Tcruzi	-0.012425042	0.632329685	0.665890923	0.025944037	-0.478917068	0.086596789
ZNF558	CD4T	Tcruzi	-0.272439535	6.78E-19	2.52E-18	0.028762932	-9.471897212	1.88E-06
ZNF559	CD4T	Tcruzi	0.121530276	0.000796288	0.001187751	0.035881835	3.386958228	9.40E-05
ZNF561	CD4T	Tcruzi	-0.11605848	5.38E-06	9.68E-06	0.025072222	-4.628966651	1.88E-06
ZNF562	CD4T	Tcruzi	-0.32374656	3.46E-26	1.74E-25	0.027882153	-11.61124691	1.88E-06
ZNF563	CD4T	Tcruzi	-0.211888947	9.00E-14	2.62E-13	0.027156882	-7.802403275	1.88E-06
ZNF564	CD4T	Tcruzi	-0.73235667	9.64E-64	1.70E-62	0.034068399	-21.4966567	1.88E-06
ZNF565	CD4T	Tcruzi	-0.283289118	1.25E-25	6.19E-25	0.024733984	-11.45343659	1.88E-06
ZNF566	CD4T	Tcruzi	-0.151671195	3.75E-10	8.95E-10	0.023444402	-6.469399161	1.88E-06
ZNF567	CD4T	Tcruzi	-0.037475261	0.050626477	0.06295588	0.019099238	-1.962133865	0.007906075
ZNF568	CD4T	Tcruzi	-0.05674817	0.020723213	0.026873906	0.024411017	-2.324694981	0.003105889
ZNF569	CD4T	Tcruzi	-0.124289649	8.29E-09	1.83E-08	0.020985769	-5.922568377	1.88E-06
ZNF570	CD4T	Tcruzi	-0.067818967	0.015304148	0.020152215	0.027812841	-2.438404827	0.002283066
ZNF571	CD4T	Tcruzi	-0.237405378	5.95E-15	1.83E-14	0.028934597	-8.20489675	1.88E-06
ZNF573	CD4T	Tcruzi	-0.041813088	0.132952913	0.156936132	0.027756022	-1.50645106	0.020878419
ZNF574	CD4T	Tcruzi	-0.007624155	0.741764277	0.768604204	0.023116966	-0.329807782	0.099143261
ZNF575	CD4T	Tcruzi	0.366397818	8.34E-20	3.23E-19	0.037575779	9.750903996	1.88E-06
ZNF576	CD4T	Tcruzi	0.182972301	3.39E-09	7.64E-09	0.030073084	6.084254641	1.88E-06
ZNF577	CD4T	Tcruzi	-0.395201892	2.41E-20	9.57E-20	0.039861974	-9.914257806	1.88E-06
ZNF578	CD4T	Tcruzi	0.209229436	1.71E-05	2.97E-05	0.047915604	4.366624187	1.88E-06
ZNF579	CD4T	Tcruzi	0.139626158	2.03E-05	3.50E-05	0.032266434	4.327288221	1.88E-06
ZNF580	CD4T	Tcruzi	0.15396351	1.69E-14	5.10E-14	0.019122791	8.051309598	1.88E-06
ZNF581	CD4T	Tcruzi	0.282417249	4.27E-42	3.82E-41	0.017795126	15.87048323	1.88E-06
ZNF582	CD4T	Tcruzi	0.091887613	0.022575507	0.029160248	0.040093868	2.291812118	0.003385211
ZNF583	CD4T	Tcruzi	0.10683604	0.000577191	0.000871947	0.030721964	3.477513307	6.92E-05
ZNF584	CD4T	Tcruzi	0.033068077	0.419216461	0.457420612	0.040883264	0.808841405	0.060547328
ZNF585A	CD4T	Tcruzi	-1.231973582	7.86E-136	7.80E-134	0.028184393	-43.71119863	1.88E-06
ZNF585B	CD4T	Tcruzi	-0.481383348	6.55E-28	3.53E-27	0.039811305	-12.0916245	1.88E-06
ZNF586	CD4T	Tcruzi	-0.017410356	0.385122225	0.423002475	0.020018641	-0.869707212	0.056121363
ZNF587	CD4T	Tcruzi	-0.046985466	0.169699185	0.197189672	0.034138448	-1.37632111	0.026460011
ZNF589	CD4T	Tcruzi	-0.019279442	0.489909119	0.5276127	0.027890172	-0.691262919	0.069399583
ZNF592	CD4T	Tcruzi	-0.150620621	1.84E-17	6.38E-17	0.016692461	-9.023272285	1.88E-06
ZNF593	CD4T	Tcruzi	0.110163962	1.57E-06	2.95E-06	0.02250351	4.895412491	1.88E-06
ZNF594	CD4T	Tcruzi	-0.295302351	2.18E-15	6.83E-15	0.035362858	-8.350635883	1.88E-06
ZNF595	CD4T	Tcruzi	0.315453588	3.88E-07	7.64E-07	0.060847516	5.184329719	1.88E-06
ZNF596	CD4T	Tcruzi	-0.143307217	0.000593401	0.000894975	0.041301362	-3.469794018	7.08E-05
ZNF597	CD4T	Tcruzi	0.088396301	0.031981633	0.040657657	0.041034286	2.15420592	0.004816266
ZNF598	CD4T	Tcruzi	0.240231714	1.84E-22	7.95E-22	0.022785016	10.54340766	1.88E-06
ZNF599	CD4T	Tcruzi	-0.016238206	0.725826401	0.75398814	0.046263323	-0.350995235	0.097372208
ZNF600	CD4T	Tcruzi	-0.022413402	0.243203742	0.275541632	0.01916975	-1.169206791	0.036915227
ZNF605	CD4T	Tcruzi	-0.078949192	0.01121195	0.014985682	0.030947679	-2.551053731	0.001706265
ZNF606	CD4T	Tcruzi	-0.034634209	0.183371036	0.212034091	0.025974813	-1.33337664	0.028404333
ZNF607	CD4T	Tcruzi	-0.304972842	7.17E-12	1.88E-11	0.042810207	-7.123834805	1.88E-06
ZNF608	CD4T	Tcruzi	0.348525385	8.20E-10	1.92E-09	0.055018862	6.334652691	1.88E-06
ZNF609	CD4T	Tcruzi	-0.169583664	1.34E-33	8.95E-33	0.012436282	-13.63620285	1.88E-06
ZNF611	CD4T	Tcruzi	-0.05031187	0.002260303	0.003246829	0.016340822	-3.07890687	0.000337409
ZNF613	CD4T	Tcruzi	-0.153306093	0.000365445	0.000562702	0.042549968	-3.602966123	3.34E-05
ZNF614	CD4T	Tcruzi	-0.219274491	3.57E-12	9.54E-12	0.030308917	-7.234652809	1.88E-06
ZNF615	CD4T	Tcruzi	-0.032883364	0.294190495	0.329343015	0.031295925	-1.050723484	0.044080009
ZNF616	CD4T	Tcruzi	-0.553385833	1.17E-43	1.12E-42	0.034000607	-16.27576337	1.88E-06
ZNF618	CD4T	Tcruzi	0.074799371	0.263030105	0.29661296	0.066710021	1.1212614	0.039795206
ZNF619	CD4T	Tcruzi	-0.047920322	0.320784983	0.357460831	0.048189595	-0.994412213	0.047782899
ZNF620	CD4T	Tcruzi	0.131322073	0.023498211	0.030306283	0.05769094	2.276303224	0.00352749
ZNF621	CD4T	Tcruzi	-0.06394685	0.028259219	0.036107197	0.02901628	-2.203826601	0.004291561
ZNF622	CD4T	Tcruzi	0.061431955	4.65E-05	7.77E-05	0.014873718	4.130235356	1.88E-06
ZNF623	CD4T	Tcruzi	-0.158959142	7.97E-09	1.76E-08	0.026807366	-5.92968159	1.88E-06
ZNF624	CD4T	Tcruzi	-0.275364206	1.91E-18	6.94E-18	0.029505655	-9.332590756	1.88E-06
ZNF626	CD4T	Tcruzi	0.845080119	3.28E-53	4.10E-52	0.045074749	18.7484153	1.88E-06
ZNF627	CD4T	Tcruzi	0.092829277	0.000177435	0.000280438	0.024464792	3.794402825	1.81E-05
ZNF628	CD4T	Tcruzi	0.297841225	1.47E-09	3.40E-09	0.047790849	6.232181026	1.88E-06
ZNF629	CD4T	Tcruzi	0.253401227	9.22E-07	1.76E-06	0.050609946	5.00694522	1.88E-06
ZNF630	CD4T	Tcruzi	-0.233829335	2.28E-07	4.57E-07	0.044191876	-5.291229015	1.88E-06
ZNF638	CD4T	Tcruzi	-0.089418055	3.63E-24	1.69E-23	0.008101495	-11.03722919	1.88E-06
ZNF639	CD4T	Tcruzi	0.047154709	0.001220479	0.001789016	0.014448288	3.263688276	0.000161173
ZNF641	CD4T	Tcruzi	-0.046975113	0.047177575	0.058918728	0.02357588	-1.992507264	0.007314444
ZNF644	CD4T	Tcruzi	-0.079957554	7.96E-16	2.55E-15	0.00941226	-8.495042932	1.88E-06
ZNF646	CD4T	Tcruzi	-0.145355376	4.19E-05	7.04E-05	0.034980414	-4.155336095	1.88E-06
ZNF649	CD4T	Tcruzi	-0.257672245	2.41E-22	1.04E-21	0.024519253	-10.50897619	1.88E-06
ZNF652	CD4T	Tcruzi	-0.004527177	0.682352548	0.71376569	0.011051756	-0.409634194	0.092495764
ZNF654	CD4T	Tcruzi	-0.172519708	8.43E-32	5.29E-31	0.013115521	-13.15385824	1.88E-06
ZNF655	CD4T	Tcruzi	-0.04690556	4.81E-05	8.03E-05	0.011379826	-4.1218169	1.88E-06
ZNF658	CD4T	Tcruzi	-0.543718749	3.03E-36	2.22E-35	0.037919327	-14.33882901	1.88E-06
ZNF66	CD4T	Tcruzi	-0.316145307	3.95E-30	2.34E-29	0.024891197	-12.70108915	1.88E-06
ZNF664	CD4T	Tcruzi	0.038076934	0.019274011	0.025097098	0.016187324	2.352268633	0.002875405
ZNF665	CD4T	Tcruzi	-0.106759897	0.026150643	0.033575201	0.047777907	-2.234503421	0.003965162
ZNF667	CD4T	Tcruzi	0.571706098	1.96E-14	5.87E-14	0.071196728	8.029949014	1.88E-06
ZNF668	CD4T	Tcruzi	0.098024852	0.011908793	0.015869344	0.038752271	2.529525363	0.001814152
ZNF669	CD4T	Tcruzi	-0.189606164	6.64E-12	1.75E-11	0.02657035	-7.136005399	1.88E-06
ZNF670	CD4T	Tcruzi	0.11129686	0.057577768	0.071098753	0.058397162	1.905860762	0.00901814
ZNF671	CD4T	Tcruzi	0.054770678	0.068881794	0.084233504	0.030004204	1.825433453	0.010846441
ZNF672	CD4T	Tcruzi	0.193830335	3.03E-12	8.15E-12	0.026696557	7.260499365	1.88E-06
ZNF674	CD4T	Tcruzi	-0.260857269	1.26E-08	2.76E-08	0.044628611	-5.845068019	1.88E-06
ZNF675	CD4T	Tcruzi	-0.046705651	0.007705344	0.010491921	0.017414876	-2.681939864	0.001145315
ZNF677	CD4T	Tcruzi	-0.155504371	0.000123279	0.000197999	0.039996107	-3.887987706	9.17E-06
ZNF678	CD4T	Tcruzi	-0.314573229	1.32E-26	6.77E-26	0.026822168	-11.728106	1.88E-06
ZNF680	CD4T	Tcruzi	-0.039497419	0.047299261	0.059062946	0.019833954	-1.991404203	0.007352258
ZNF681	CD4T	Tcruzi	0.04942295	0.050093884	0.062349406	0.025129785	1.966708047	0.007794776
ZNF682	CD4T	Tcruzi	-0.049705312	0.063258079	0.077629834	0.026666635	-1.863951438	0.009936929
ZNF683	CD4T	Tcruzi	0.928503656	1.51E-32	9.73E-32	0.069524025	13.35514823	1.88E-06
ZNF684	CD4T	Tcruzi	-0.01655239	0.653487802	0.686220864	0.036836273	-0.449350286	0.08903233
ZNF687	CD4T	Tcruzi	-0.094054788	0.002177715	0.00313265	0.030435316	-3.090317476	0.000326394
ZNF688	CD4T	Tcruzi	0.014105875	0.476345731	0.514651635	0.0197826	0.713044558	0.067713121
ZNF689	CD4T	Tcruzi	-0.22712056	3.79E-10	9.02E-10	0.035114829	-6.467938643	1.88E-06
ZNF69	CD4T	Tcruzi	0.066983808	0.022502453	0.029069266	0.029211493	2.293063518	0.003376723
ZNF691	CD4T	Tcruzi	0.07739632	0.012912701	0.017165951	0.030953517	2.500404686	0.001936254
ZNF692	CD4T	Tcruzi	0.165817551	2.44E-11	6.23E-11	0.023941132	6.92605315	1.88E-06
ZNF696	CD4T	Tcruzi	0.14381565	0.000893815	0.001327875	0.042879278	3.353966196	0.000112302
ZNF697	CD4T	Tcruzi	0.309503888	6.54E-08	1.36E-07	0.055913314	5.535423751	1.88E-06
ZNF699	CD4T	Tcruzi	-0.196330103	9.13E-14	2.65E-13	0.025169693	-7.800258166	1.88E-06
ZNF7	CD4T	Tcruzi	0.08489449	0.00031524	0.000487832	0.023304856	3.642781182	3.18E-05
ZNF70	CD4T	Tcruzi	-0.378629687	8.62E-10	2.01E-09	0.05985385	-6.325903597	1.88E-06
ZNF700	CD4T	Tcruzi	-0.124220319	7.16E-05	0.000117695	0.030867659	-4.024286941	1.88E-06
ZNF701	CD4T	Tcruzi	0.094026571	3.20E-05	5.42E-05	0.022280475	4.220133174	1.88E-06
ZNF703	CD4T	Tcruzi	-0.207576376	0.003410933	0.004808282	0.070354348	-2.950441308	0.000529787
ZNF704	CD4T	Tcruzi	0.118910331	0.000704877	0.001055368	0.034753859	3.421500085	8.23E-05
ZNF706	CD4T	Tcruzi	0.132497675	2.47E-40	2.07E-39	0.008597342	15.41147018	1.88E-06
ZNF707	CD4T	Tcruzi	-0.069551328	0.112038695	0.133540221	0.043645478	-1.593551771	0.017731748
ZNF708	CD4T	Tcruzi	-0.128476715	7.00E-18	2.48E-17	0.014032284	-9.155794945	1.88E-06
ZNF71	CD4T	Tcruzi	0.174146743	2.16E-07	4.33E-07	0.032844083	5.302225742	1.88E-06
ZNF710	CD4T	Tcruzi	0.230129341	1.30E-12	3.58E-12	0.031128581	7.39286323	1.88E-06
ZNF711	CD4T	Tcruzi	0.140999561	0.052349497	0.064996323	0.072396275	1.947607952	0.00817024
ZNF714	CD4T	Tcruzi	-0.178464958	1.11E-09	2.57E-09	0.028406223	-6.282600786	1.88E-06
ZNF717	CD4T	Tcruzi	-0.363120538	6.91E-22	2.92E-21	0.035001952	-10.37429381	1.88E-06
ZNF718	CD4T	Tcruzi	-0.220481851	8.04E-25	3.83E-24	0.019642833	-11.2245443	1.88E-06
ZNF721	CD4T	Tcruzi	0.206764947	3.76E-34	2.56E-33	0.015000757	13.78363463	1.88E-06
ZNF724	CD4T	Tcruzi	-0.848556237	1.90E-46	1.96E-45	0.049918422	-16.99885953	1.88E-06
ZNF726	CD4T	Tcruzi	0.023146602	0.66860517	0.700638691	0.05402214	0.428465112	0.090819401
ZNF736	CD4T	Tcruzi	-0.253892895	1.23E-28	6.78E-28	0.020654051	-12.29264384	1.88E-06
ZNF737	CD4T	Tcruzi	-0.165508077	2.09E-18	7.61E-18	0.017758553	-9.319908043	1.88E-06
ZNF738	CD4T	Tcruzi	0.096282724	0.000474634	0.000722122	0.027262822	3.53164918	4.17E-05
ZNF74	CD4T	Tcruzi	0.077269852	0.091730029	0.110447805	0.045681306	1.691498337	0.014524998
ZNF740	CD4T	Tcruzi	-0.05146754	0.008691727	0.011768679	0.019491929	-2.640453972	0.001286299
ZNF746	CD4T	Tcruzi	0.206322613	2.64E-17	9.09E-17	0.022992459	8.973490613	1.88E-06
ZNF747	CD4T	Tcruzi	0.05157448	0.363090094	0.400417796	0.056624687	0.910812642	0.053196373
ZNF749	CD4T	Tcruzi	0.058170984	0.023474242	0.030278883	0.025550578	2.276699334	0.003525353
ZNF75A	CD4T	Tcruzi	0.045885035	0.006659473	0.009122599	0.01679836	2.731518797	0.000980884
ZNF75D	CD4T	Tcruzi	-0.08947675	4.21E-07	8.27E-07	0.017314352	-5.16777944	1.88E-06
ZNF76	CD4T	Tcruzi	0.050028107	0.001696225	0.00246009	0.015801361	3.166063175	0.000235698
ZNF761	CD4T	Tcruzi	-0.230439641	2.81E-12	7.56E-12	0.031686317	-7.272528412	1.88E-06
ZNF763	CD4T	Tcruzi	-0.682231414	1.43E-27	7.60E-27	0.056862807	-11.99784976	1.88E-06
ZNF764	CD4T	Tcruzi	0.398099195	3.79E-32	2.41E-31	0.030051401	13.2472756	1.88E-06
ZNF765	CD4T	Tcruzi	0.187000603	4.67E-10	1.11E-09	0.029073599	6.431972953	1.88E-06
ZNF766	CD4T	Tcruzi	-0.034309898	0.015198683	0.020027581	0.014055952	-2.440951621	0.0022711
ZNF768	CD4T	Tcruzi	0.046417185	0.413683907	0.451649984	0.056709309	0.818510858	0.059791065
ZNF77	CD4T	Tcruzi	-0.036310689	0.420452153	0.458723868	0.045011834	-0.806692075	0.06072017
ZNF770	CD4T	Tcruzi	-0.016881806	0.166527749	0.19364624	0.012174506	-1.386652209	0.025993009
ZNF771	CD4T	Tcruzi	0.131037135	5.73E-05	9.51E-05	0.032124389	4.079054542	1.88E-06
ZNF772	CD4T	Tcruzi	0.005115988	0.942749413	0.948726449	0.071182005	0.071871927	0.12109113
ZNF773	CD4T	Tcruzi	-0.212525105	2.49E-08	5.34E-08	0.037162107	-5.71886588	1.88E-06
ZNF776	CD4T	Tcruzi	0.187875388	8.31E-08	1.72E-07	0.034226077	5.489246989	1.88E-06
ZNF777	CD4T	Tcruzi	0.038878364	0.181968779	0.210566039	0.029064268	1.337668776	0.028208895
ZNF778	CD4T	Tcruzi	0.253504217	3.04E-10	7.27E-10	0.038966454	6.505703969	1.88E-06
ZNF780A	CD4T	Tcruzi	-0.019601534	0.513443812	0.550716691	0.02996145	-0.654225134	0.072284469
ZNF780B	CD4T	Tcruzi	-0.185499667	9.70E-25	4.60E-24	0.01656053	-11.20131202	1.88E-06
ZNF782	CD4T	Tcruzi	-0.123527497	2.77E-07	5.50E-07	0.023517589	-5.252557932	1.88E-06
ZNF783	CD4T	Tcruzi	-0.156952729	5.07E-07	9.89E-07	0.030594352	-5.130121115	1.88E-06
ZNF784	CD4T	Tcruzi	0.282998025	1.02E-06	1.95E-06	0.056769491	4.985037188	1.88E-06
ZNF785	CD4T	Tcruzi	-0.089240476	0.006840612	0.009359197	0.032779465	-2.722450629	0.001003436
ZNF786	CD4T	Tcruzi	-0.008868789	0.71172523	0.741002533	0.023977906	-0.36987337	0.095766951
ZNF787	CD4T	Tcruzi	0.925142321	5.68E-141	6.31E-139	0.020264617	45.65308672	1.88E-06
ZNF789	CD4T	Tcruzi	-0.09367253	0.00011675	0.000188001	0.024007408	-3.901817687	7.37E-06
ZNF79	CD4T	Tcruzi	0.137264372	4.35E-05	7.29E-05	0.033106335	4.146166293	1.88E-06
ZNF790	CD4T	Tcruzi	-0.049371677	0.035534858	0.045004879	0.023384669	-2.11128398	0.005420777
ZNF791	CD4T	Tcruzi	-0.214044365	3.00E-28	1.63E-27	0.01756555	-12.18546316	1.88E-06
ZNF792	CD4T	Tcruzi	0.249876275	1.83E-14	5.49E-14	0.031078907	8.040059815	1.88E-06
ZNF793	CD4T	Tcruzi	0.116948556	0.010351659	0.013894333	0.045340435	2.57934348	0.001579662
ZNF799	CD4T	Tcruzi	-0.676238277	4.32E-39	3.48E-38	0.044823171	-15.08680132	1.88E-06
ZNF8	CD4T	Tcruzi	-0.426765528	3.40E-29	1.94E-28	0.034290408	-12.44562404	1.88E-06
ZNF800	CD4T	Tcruzi	-0.11188022	8.72E-25	4.15E-24	0.009976418	-11.21446839	1.88E-06
ZNF804A	CD4T	Tcruzi	0.045751882	0.51940057	0.556514922	0.070933866	0.644993492	0.073058684
ZNF805	CD4T	Tcruzi	0.006731249	0.851437269	0.8680785	0.035911734	0.187438713	0.111338894
ZNF808	CD4T	Tcruzi	-0.307263917	1.43E-48	1.57E-47	0.017509992	-17.54791912	1.88E-06
ZNF81	CD4T	Tcruzi	-0.266453113	6.16E-16	1.99E-15	0.0312315	-8.531550414	1.88E-06
ZNF813	CD4T	Tcruzi	-0.292069269	8.79E-16	2.81E-15	0.034438564	-8.480878342	1.88E-06
ZNF814	CD4T	Tcruzi	-0.043103853	0.130809759	0.154521287	0.028454001	-1.514860849	0.020539294
ZNF816	CD4T	Tcruzi	-0.409252265	1.24E-26	6.35E-26	0.034871225	-11.73610234	1.88E-06
ZNF821	CD4T	Tcruzi	0.177852798	2.37E-07	4.74E-07	0.033662692	5.283380173	1.88E-06
ZNF823	CD4T	Tcruzi	-0.432270747	3.58E-25	1.73E-24	0.038171349	-11.32448181	1.88E-06
ZNF827	CD4T	Tcruzi	-0.111893877	9.11E-07	1.74E-06	0.022336223	-5.009525376	1.88E-06
ZNF829	CD4T	Tcruzi	0.047065863	0.221101693	0.252249811	0.038388763	1.226032289	0.033839137
ZNF83	CD4T	Tcruzi	-0.169766598	6.93E-27	3.59E-26	0.01437886	-11.8066803	1.88E-06
ZNF830	CD4T	Tcruzi	0.060974469	1.56E-05	2.71E-05	0.013894674	4.388333793	1.88E-06
ZNF831	CD4T	Tcruzi	-0.127985004	2.32E-15	7.29E-15	0.01534382	-8.341143422	1.88E-06
ZNF836	CD4T	Tcruzi	-0.300585962	2.90E-12	7.80E-12	0.041360253	-7.267507825	1.88E-06
ZNF837	CD4T	Tcruzi	0.137858476	0.003129782	0.004431066	0.046297576	2.977660769	0.000481794
ZNF839	CD4T	Tcruzi	-0.098958634	0.000435219	0.000664886	0.027833123	-3.555426928	3.67E-05
ZNF84	CD4T	Tcruzi	-0.145636643	4.83E-16	1.57E-15	0.017001702	-8.566003675	1.88E-06
ZNF841	CD4T	Tcruzi	-0.519342791	5.89E-36	4.27E-35	0.036412792	-14.26264675	1.88E-06
ZNF844	CD4T	Tcruzi	-0.104292411	0.001997854	0.002881755	0.033463363	-3.116614747	0.000292572
ZNF845	CD4T	Tcruzi	-0.010272618	0.703011311	0.733078146	0.026919489	-0.381605241	0.094787557
ZNF846	CD4T	Tcruzi	0.112202745	5.00E-05	8.34E-05	0.027283133	4.112531494	1.88E-06
ZNF85	CD4T	Tcruzi	-0.275615041	2.58E-17	8.89E-17	0.030703754	-8.976591092	1.88E-06
ZNF850	CD4T	Tcruzi	-0.161037826	2.70E-05	4.59E-05	0.037798712	-4.260405146	1.88E-06
ZNF852	CD4T	Tcruzi	-0.114389763	7.97E-07	1.53E-06	0.022709236	-5.037147143	1.88E-06
ZNF853	CD4T	Tcruzi	0.391493751	7.17E-13	1.99E-12	0.052297372	7.485916347	1.88E-06
ZNF860	CD4T	Tcruzi	0.308760677	3.75E-09	8.44E-09	0.050899929	6.066033541	1.88E-06
ZNF862	CD4T	Tcruzi	0.124579319	1.18E-19	4.55E-19	0.012837282	9.704493559	1.88E-06
ZNF865	CD4T	Tcruzi	0.044838726	0.113741928	0.135483122	0.028271577	1.586000195	0.018006991
ZNF879	CD4T	Tcruzi	0.071687008	0.076353057	0.092869054	0.040316868	1.778089726	0.012038528
ZNF880	CD4T	Tcruzi	-0.090518703	0.000205866	0.000323625	0.024101893	-3.755667743	2.33E-05
ZNF888	CD4T	Tcruzi	-0.209323644	0.000223461	0.000349898	0.056056487	-3.73415556	2.51E-05
ZNF891	CD4T	Tcruzi	-0.161452883	3.88E-09	8.72E-09	0.026642119	-6.060061589	1.88E-06
ZNF90	CD4T	Tcruzi	-0.00213166	0.966351647	0.969580382	0.050491741	-0.042217996	0.123582887
ZNF91	CD4T	Tcruzi	-0.150862193	7.56E-34	5.10E-33	0.011009609	-13.7027744	1.88E-06
ZNF92	CD4T	Tcruzi	-0.127804254	2.73E-12	7.36E-12	0.01756312	-7.276853741	1.88E-06
ZNF93	CD4T	Tcruzi	-0.168800825	6.55E-07	1.27E-06	0.033243145	-5.077763433	1.88E-06
ZNFX1	CD4T	Tcruzi	-0.250614197	6.78E-52	8.24E-51	0.013614648	-18.40768807	1.88E-06
ZNHIT1	CD4T	Tcruzi	0.085285236	7.38E-16	2.37E-15	0.010026859	8.505678211	1.88E-06
ZNHIT2	CD4T	Tcruzi	0.262545425	2.84E-19	1.08E-18	0.027382638	9.58802511	1.88E-06
ZNHIT3	CD4T	Tcruzi	0.099788106	3.15E-16	1.03E-15	0.0115671	8.626890886	1.88E-06
ZNHIT6	CD4T	Tcruzi	-0.07488249	4.19E-06	7.60E-06	0.015987861	-4.68370899	1.88E-06
ZNRF1	CD4T	Tcruzi	0.3362082	3.71E-22	1.59E-21	0.032161613	10.45371084	1.88E-06
ZNRF2	CD4T	Tcruzi	-0.082176963	9.49E-12	2.48E-11	0.01160882	-7.078838416	1.88E-06
ZP3	CD4T	Tcruzi	0.213281568	0.001797883	0.002601416	0.067739634	3.148549171	0.000252033
ZPR1	CD4T	Tcruzi	0.219250135	5.36E-32	3.38E-31	0.016601287	13.20681526	1.88E-06
ZRANB1	CD4T	Tcruzi	-0.162274206	1.37E-11	3.56E-11	0.023118424	-7.019259033	1.88E-06
ZRANB2	CD4T	Tcruzi	-0.058051894	3.45E-14	1.02E-13	0.007306022	-7.94576005	1.88E-06
ZRANB3	CD4T	Tcruzi	-0.363669738	4.82E-50	5.58E-49	0.020284239	-17.92868522	1.88E-06
ZRSR2	CD4T	Tcruzi	0.029059197	0.040738588	0.051192767	0.014143258	2.054632449	0.006215161
ZSCAN12	CD4T	Tcruzi	-0.136641871	0.001993242	0.002876222	0.043833159	-3.117317422	0.000292572
ZSCAN16	CD4T	Tcruzi	0.107182304	0.000158548	0.000251698	0.028032342	3.82352304	1.64E-05
ZSCAN18	CD4T	Tcruzi	0.142394401	7.29E-07	1.41E-06	0.028166486	5.055454879	1.88E-06
ZSCAN2	CD4T	Tcruzi	0.369922342	6.56E-20	2.56E-19	0.037814776	9.782481303	1.88E-06
ZSCAN20	CD4T	Tcruzi	0.011319585	0.869905603	0.884553963	0.069058987	0.163911834	0.113305148
ZSCAN21	CD4T	Tcruzi	-0.203376433	6.39E-09	1.42E-08	0.034066579	-5.969969433	1.88E-06
ZSCAN22	CD4T	Tcruzi	-0.297503967	7.73E-09	1.71E-08	0.050124894	-5.935253807	1.88E-06
ZSCAN25	CD4T	Tcruzi	-0.124352665	1.17E-07	2.39E-07	0.022929269	-5.423315799	1.88E-06
ZSCAN26	CD4T	Tcruzi	0.081305839	0.003408966	0.004806118	0.027555467	2.950624565	0.000529787
ZSCAN29	CD4T	Tcruzi	0.029347899	0.363118505	0.400417796	0.032223574	0.910758646	0.053196373
ZSCAN30	CD4T	Tcruzi	-0.126242753	8.80E-05	0.00014356	0.031775833	-3.972917194	3.73E-06
ZSCAN32	CD4T	Tcruzi	-0.000342977	0.986528188	0.987950852	0.020296175	-0.016898616	0.125896655
ZSCAN5A	CD4T	Tcruzi	-0.031690558	0.304521922	0.340259762	0.030813595	-1.028460268	0.045487493
ZSCAN9	CD4T	Tcruzi	-0.26186776	0.000271909	0.000422839	0.071115831	-3.682270987	3.18E-05
