## Supplemental Table 3 for "Genetic ancestry shapes context-dependent immune regulation across Indigenous South American populations" (part 12 of 14)

genes	celltype	condition	betas	pvals	fdrs	Ses	t_stat	qvalue
ZSWIM1	CD4T	Tcruzi	-0.525538751	1.17E-44	1.14E-43	0.031782411	-16.53552179	1.88E-06
ZSWIM3	CD4T	Tcruzi	-0.051560683	0.198620511	0.228431063	0.040025311	-1.288201927	0.030617157
ZSWIM4	CD4T	Tcruzi	-0.062849454	0.211735854	0.242635837	0.050225445	-1.2513469	0.032551268
ZSWIM5	CD4T	Tcruzi	-0.050720147	0.026294564	0.033752184	0.022720593	-2.232342562	0.003996607
ZSWIM6	CD4T	Tcruzi	-0.089599169	3.07E-07	6.08E-07	0.017125923	-5.23178627	1.88E-06
ZSWIM7	CD4T	Tcruzi	0.067076668	4.15E-06	7.53E-06	0.014314094	4.686057429	1.88E-06
ZSWIM8	CD4T	Tcruzi	-0.025076495	0.218521169	0.249690323	0.020338969	-1.232928503	0.033472327
ZSWIM9	CD4T	Tcruzi	-0.011552022	0.665807975	0.69803665	0.026721298	-0.432315163	0.090458571
ZW10	CD4T	Tcruzi	-0.098731081	0.000128437	0.000206015	0.025462265	-3.877545128	9.17E-06
ZWILCH	CD4T	Tcruzi	-0.203263327	5.69E-08	1.19E-07	0.036542633	-5.562361362	1.88E-06
ZXDA	CD4T	Tcruzi	0.10928891	0.002618533	0.003734855	0.036027631	3.033474809	0.000406935
ZXDB	CD4T	Tcruzi	0.139271925	4.33E-05	7.25E-05	0.03357992	4.147476389	1.88E-06
ZXDC	CD4T	Tcruzi	0.100736395	5.89E-12	1.56E-11	0.01407885	7.155157898	1.88E-06
ZYG11B	CD4T	Tcruzi	-0.101812832	6.96E-09	1.54E-08	0.01709865	-5.954436896	1.88E-06
ZYX	CD4T	Tcruzi	0.301745643	1.83E-101	8.39E-100	0.009390623	32.13265304	1.88E-06
ZZEF1	CD4T	Tcruzi	-0.021913214	0.09870603	0.118359886	0.013232187	-1.656053917	0.015689777
A2M	CD8T	Tcruzi	-0.821190604	2.29E-58	7.25E-57	0.040677488	-20.18783957	2.78E-06
A4GALT	CD8T	Tcruzi	0.365781843	2.22E-15	9.77E-15	0.043769736	8.356958021	2.78E-06
AAAS	CD8T	Tcruzi	-0.267821506	2.65E-16	1.24E-15	0.030920749	-8.661546568	2.78E-06
AACS	CD8T	Tcruzi	-0.128552091	0.014833275	0.020917949	0.052466301	-2.450183981	0.004127009
AAGAB	CD8T	Tcruzi	-0.102577635	7.30E-06	1.49E-05	0.02248195	-4.562666252	8.05E-06
AAK1	CD8T	Tcruzi	-0.179519847	2.81E-46	5.74E-45	0.01054788	-17.01951997	2.78E-06
AAMDC	CD8T	Tcruzi	-0.147814554	4.25E-06	8.84E-06	0.031567111	-4.682549328	5.55E-06
AAMP	CD8T	Tcruzi	0.024710687	0.224880642	0.262849654	0.020319824	1.21608764	0.037761668
AAR2	CD8T	Tcruzi	-0.15977437	1.31E-06	2.87E-06	0.032372443	-4.93550545	2.78E-06
AARS2	CD8T	Tcruzi	-0.131526968	0.005298822	0.007940015	0.04683627	-2.808228913	0.001989108
AARSD1	CD8T	Tcruzi	-0.917899095	9.06E-38	1.29E-36	0.06208333	-14.78495259	2.78E-06
AASDH	CD8T	Tcruzi	-0.140954544	7.59E-07	1.70E-06	0.027914122	-5.049578274	2.78E-06
AASDHPPT	CD8T	Tcruzi	0.18980991	7.20E-23	5.04E-22	0.017771326	10.68068332	2.78E-06
AASS	CD8T	Tcruzi	0.140096628	0.027712841	0.037505162	0.063340626	2.21179733	0.006486154
AATF	CD8T	Tcruzi	0.040885697	0.015961855	0.022395779	0.016873013	2.423141347	0.004333344
AATK	CD8T	Tcruzi	0.205032625	4.68E-07	1.07E-06	0.039821308	5.148816993	2.78E-06
ABAT	CD8T	Tcruzi	-0.031765964	0.417425913	0.463148024	0.039121366	-0.811985042	0.066706361
ABCA1	CD8T	Tcruzi	0.123366179	0.104332945	0.129192394	0.075731208	1.629000554	0.018965916
ABCA10	CD8T	Tcruzi	-0.303160311	1.62E-06	3.51E-06	0.061985301	-4.890841944	2.78E-06
ABCA2	CD8T	Tcruzi	0.347694993	3.88E-19	2.17E-18	0.036369207	9.56014765	2.78E-06
ABCA3	CD8T	Tcruzi	0.156469979	0.001872736	0.002956098	0.049882156	3.136792603	0.000990508
ABCA5	CD8T	Tcruzi	0.027622802	0.302203895	0.345202784	0.026728814	1.03344661	0.049503527
ABCA7	CD8T	Tcruzi	-0.063822841	0.034650117	0.046184915	0.030079447	-2.121809012	0.007726601
ABCB1	CD8T	Tcruzi	-0.072630668	8.69E-05	0.000158859	0.018261763	-3.977199082	8.55E-05
ABCB10	CD8T	Tcruzi	0.073742068	0.044997648	0.059021233	0.036635522	2.012857057	0.009539434
ABCB4	CD8T	Tcruzi	-0.015903946	0.80595754	0.83201656	0.064688206	-0.24585542	0.122466652
ABCB7	CD8T	Tcruzi	-0.121730671	1.57E-07	3.77E-07	0.022680992	-5.367078825	2.78E-06
ABCB8	CD8T	Tcruzi	0.142762789	0.000142416	0.000254239	0.037060746	3.852129449	0.000126406
ABCC1	CD8T	Tcruzi	-0.022675613	0.290569201	0.332870851	0.02141858	-1.058688901	0.047757832
ABCC10	CD8T	Tcruzi	-0.195874353	1.02E-07	2.49E-07	0.035930567	-5.451468508	2.78E-06
ABCC3	CD8T	Tcruzi	0.118062044	0.094912424	0.11834496	0.070477413	1.675175614	0.017539478
ABCC4	CD8T	Tcruzi	0.00403006	0.915244283	0.927515435	0.037836207	0.106513308	0.137289261
ABCC5	CD8T	Tcruzi	-0.135283885	7.59E-06	1.54E-05	0.02970818	-4.553758813	8.05E-06
ABCD1	CD8T	Tcruzi	0.582918597	2.72E-14	1.10E-13	0.072960568	7.98950193	2.78E-06
ABCD2	CD8T	Tcruzi	-0.229317911	3.31E-21	2.09E-20	0.022507146	-10.18867138	2.78E-06
ABCD3	CD8T	Tcruzi	-0.073075551	0.008765404	0.012752705	0.027702408	-2.637877223	0.002813214
ABCD4	CD8T	Tcruzi	-0.035559767	0.208962258	0.245638981	0.028243253	-1.259053513	0.035155407
ABCE1	CD8T	Tcruzi	-0.064673856	0.000966866	0.001579598	0.019409622	-3.332051367	0.000625246
ABCF1	CD8T	Tcruzi	-0.117458995	5.82E-12	2.00E-11	0.016397826	-7.163083363	2.78E-06
ABCF3	CD8T	Tcruzi	0.031601329	0.219217167	0.256607874	0.025668877	1.231114567	0.036826658
ABCG1	CD8T	Tcruzi	0.759591416	4.57E-31	4.77E-30	0.058488281	12.9870703	2.78E-06
ABHD10	CD8T	Tcruzi	-0.253749618	1.08E-18	5.90E-18	0.026931316	-9.422102283	2.78E-06
ABHD11	CD8T	Tcruzi	-0.192090509	0.00014425	0.000257347	0.049908611	-3.848844987	0.000126406
ABHD12	CD8T	Tcruzi	0.342566015	3.61E-32	4.02E-31	0.025782804	13.28660841	2.78E-06
ABHD13	CD8T	Tcruzi	0.093621941	0.000150428	0.000267939	0.024393023	3.838062295	0.000130945
ABHD14B	CD8T	Tcruzi	0.754957786	1.17E-121	1.86E-119	0.019298665	39.11968989	2.78E-06
ABHD15	CD8T	Tcruzi	-0.081972643	0.111327111	0.136998065	0.05133466	-1.59682841	0.020058619
ABHD16A	CD8T	Tcruzi	-0.26338234	1.34E-15	5.96E-15	0.031242012	-8.430389782	2.78E-06
ABHD17A	CD8T	Tcruzi	0.472105246	2.27E-127	4.43E-125	0.011471079	41.15613276	2.78E-06
ABHD17B	CD8T	Tcruzi	0.084324892	0.016032308	0.022483273	0.03482327	2.421509852	0.004353676
ABHD17C	CD8T	Tcruzi	-0.173415043	0.014166045	0.020048265	0.070292715	-2.467041479	0.00397318
ABHD18	CD8T	Tcruzi	-0.202031737	6.59E-17	3.21E-16	0.022809806	-8.857231694	2.78E-06
ABHD2	CD8T	Tcruzi	-0.289697831	5.65E-27	4.89E-26	0.024434632	-11.85603415	2.78E-06
ABHD3	CD8T	Tcruzi	-0.127511594	1.19E-08	3.13E-08	0.021762472	-5.859242086	2.78E-06
ABHD4	CD8T	Tcruzi	-0.503742024	4.48E-32	4.96E-31	0.03798586	-13.2613038	2.78E-06
ABHD5	CD8T	Tcruzi	-0.106594832	0.010297836	0.014859644	0.041291631	-2.581511762	0.00312811
ABHD6	CD8T	Tcruzi	0.205335112	1.88E-06	4.05E-06	0.042262102	4.858610921	2.78E-06
ABHD8	CD8T	Tcruzi	0.13572426	0.011360484	0.016283067	0.0532945	2.54668416	0.003377562
ABI1	CD8T	Tcruzi	-0.20119913	5.46E-42	9.46E-41	0.012656581	-15.89679908	2.78E-06
ABI2	CD8T	Tcruzi	-0.154411707	4.50E-11	1.44E-10	0.022605101	-6.830834559	2.78E-06
ABI3	CD8T	Tcruzi	0.273675642	5.24E-28	4.75E-27	0.022534517	12.14473058	2.78E-06
ABL1	CD8T	Tcruzi	-0.319241652	2.67E-22	1.80E-21	0.030364857	-10.51352389	2.78E-06
ABL2	CD8T	Tcruzi	-0.048634895	0.148071419	0.178789561	0.033541113	-1.450008413	0.02595872
ABLIM1	CD8T	Tcruzi	-0.139566821	3.08E-22	2.08E-21	0.013298392	-10.49501455	2.78E-06
ABLIM2	CD8T	Tcruzi	0.324381836	6.66E-07	1.50E-06	0.063901018	5.076317189	2.78E-06
ABR	CD8T	Tcruzi	-0.026859973	0.270477335	0.311266046	0.024330926	-1.10394374	0.044530616
ABRACL	CD8T	Tcruzi	0.081204892	2.51E-09	7.00E-09	0.013221938	6.141678701	2.78E-06
ABRAXAS1	CD8T	Tcruzi	-0.021158174	0.422818242	0.46834149	0.026361744	-0.802609025	0.067472268
ABRAXAS2	CD8T	Tcruzi	0.037868967	0.151199858	0.182289673	0.026318504	1.438872311	0.026445223
ABT1	CD8T	Tcruzi	0.174969487	5.11E-18	2.67E-17	0.018996138	9.210792354	2.78E-06
ABTB1	CD8T	Tcruzi	0.061392769	0.000693337	0.001148944	0.017915076	3.426877329	0.000476686
ABTB2	CD8T	Tcruzi	0.185229331	0.014866162	0.020956347	0.075623236	2.449370588	0.004131097
ACAA1	CD8T	Tcruzi	0.115773622	6.39E-08	1.58E-07	0.020887253	5.542788289	2.78E-06
ACAA2	CD8T	Tcruzi	-0.545074763	1.90E-40	3.09E-39	0.035184686	-15.49181853	2.78E-06
ACACA	CD8T	Tcruzi	0.461612981	2.77E-32	3.09E-31	0.03466157	13.31771695	2.78E-06
ACACB	CD8T	Tcruzi	0.104931049	0.018050252	0.025144978	0.044139258	2.377272598	0.004753492
ACAD10	CD8T	Tcruzi	-0.214671364	8.01E-08	1.97E-07	0.039037627	-5.499088415	2.78E-06
ACAD11	CD8T	Tcruzi	-0.05559575	0.265672935	0.306308185	0.049856978	-1.11510468	0.04382078
ACAD8	CD8T	Tcruzi	0.026204851	0.427420106	0.472920214	0.032976057	0.794662965	0.068150504
ACAD9	CD8T	Tcruzi	-0.084151771	0.043963232	0.0577599	0.041603145	-2.022726179	0.009342497
ACADM	CD8T	Tcruzi	0.061136562	0.001748501	0.002769041	0.019362246	3.157513899	0.000928202
ACADS	CD8T	Tcruzi	0.077962001	0.026661167	0.036192087	0.035005972	2.227105699	0.006301492
ACADSB	CD8T	Tcruzi	-0.278298521	9.91E-28	8.85E-27	0.023061624	-12.06760282	2.78E-06
ACADVL	CD8T	Tcruzi	0.19502013	1.98E-27	1.75E-26	0.016274168	11.98341636	2.78E-06
ACAP1	CD8T	Tcruzi	0.187718146	1.06E-32	1.21E-31	0.013977219	13.43029298	2.78E-06
ACAP2	CD8T	Tcruzi	0.081732204	3.82E-11	1.23E-10	0.011917808	6.857989792	2.78E-06
ACAP3	CD8T	Tcruzi	0.520010436	1.54E-23	1.12E-22	0.047814414	10.87559983	2.78E-06
ACAT1	CD8T	Tcruzi	-0.140210818	3.11E-07	7.25E-07	0.026802029	-5.231350826	2.78E-06
ACAT2	CD8T	Tcruzi	0.002841627	0.907079823	0.920432201	0.024325137	0.116818532	0.136151774
ACBD3	CD8T	Tcruzi	0.094651898	1.77E-05	3.48E-05	0.021708962	4.360037869	1.31E-05
ACBD4	CD8T	Tcruzi	-0.174955751	3.07E-05	5.87E-05	0.0413528	-4.23080781	2.80E-05
ACBD5	CD8T	Tcruzi	-0.084395144	0.000789199	0.00129985	0.024893834	-3.390202712	0.000513532
ACBD6	CD8T	Tcruzi	0.186030854	8.00E-23	5.59E-22	0.017439288	10.66734233	2.78E-06
ACCS	CD8T	Tcruzi	-0.064142775	0.311458464	0.354680229	0.063267861	-1.01382872	0.050805068
ACD	CD8T	Tcruzi	0.190859891	1.72E-16	8.13E-16	0.021882044	8.722214921	2.78E-06
ACE	CD8T	Tcruzi	0.272992907	0.000318556	0.000546637	0.074980916	3.640831853	0.000252509
ACER2	CD8T	Tcruzi	-0.357938547	3.37E-07	7.83E-07	0.068635075	-5.215096603	2.78E-06
ACER3	CD8T	Tcruzi	-0.189418266	6.15E-09	1.65E-08	0.031672946	-5.980443621	2.78E-06
ACIN1	CD8T	Tcruzi	-0.088039232	2.18E-10	6.68E-10	0.013407609	-6.566363048	2.78E-06
ACLY	CD8T	Tcruzi	-0.009800937	0.668963114	0.705137005	0.022900382	-0.427981375	0.103130793
ACO1	CD8T	Tcruzi	-0.194962827	2.28E-07	5.40E-07	0.036832077	-5.293288933	2.78E-06
ACO2	CD8T	Tcruzi	0.074569966	0.001369734	0.002196438	0.023084164	3.230351608	0.000796088
ACOD1	CD8T	Tcruzi	0.212458246	5.59E-10	1.65E-09	0.033168621	6.405398816	2.78E-06
ACOT11	CD8T	Tcruzi	0.59942477	5.13E-15	2.20E-14	0.072787338	8.235289068	2.78E-06
ACOT13	CD8T	Tcruzi	0.066314859	0.029252309	0.039434895	0.030276993	2.190272276	0.00676843
ACOT2	CD8T	Tcruzi	-0.157595617	0.000291128	0.000502598	0.04300077	-3.664948707	0.000244649
ACOT4	CD8T	Tcruzi	0.428225041	1.60E-10	4.97E-10	0.064701295	6.618492625	2.78E-06
ACOT7	CD8T	Tcruzi	-0.145696999	0.007436985	0.010938885	0.054073529	-2.69442372	0.002521331
ACOT8	CD8T	Tcruzi	0.076813757	0.005526077	0.008260493	0.02748917	2.794327973	0.002030024
ACOT9	CD8T	Tcruzi	0.056701539	0.112907161	0.13881946	0.035666196	1.589783745	0.020292587
ACOX1	CD8T	Tcruzi	-0.146731209	1.43E-05	2.83E-05	0.033273197	-4.409892093	1.31E-05
ACOX3	CD8T	Tcruzi	0.093432276	0.015624084	0.021949577	0.038432846	2.431052721	0.004273027
ACP1	CD8T	Tcruzi	-0.037397927	0.008737607	0.012715593	0.014171362	-2.638978984	0.002812004
ACP2	CD8T	Tcruzi	-0.269417254	1.77E-08	4.57E-08	0.046561382	-5.786281301	2.78E-06
ACP5	CD8T	Tcruzi	0.45870582	5.82E-31	6.05E-30	0.035398496	12.95834209	2.78E-06
ACP6	CD8T	Tcruzi	-0.012384634	0.791837185	0.819419108	0.046884065	-0.264154437	0.120562824
ACSF2	CD8T	Tcruzi	0.438151883	1.43E-13	5.55E-13	0.056609131	7.739950641	2.78E-06
ACSF3	CD8T	Tcruzi	0.023865873	0.411414682	0.457077145	0.029015477	0.82252216	0.065806775
ACSL1	CD8T	Tcruzi	0.153901938	0.00019415	0.000341275	0.040801949	3.77192616	0.000174007
ACSL3	CD8T	Tcruzi	-0.10649286	5.58E-06	1.15E-05	0.023037066	-4.622674599	8.05E-06
ACSL4	CD8T	Tcruzi	-0.021868185	0.314270482	0.357403733	0.021695821	-1.007944596	0.051229858
ACSL5	CD8T	Tcruzi	-0.273411132	3.15E-31	3.33E-30	0.020981328	-13.03116408	2.78E-06
ACSL6	CD8T	Tcruzi	-0.886220022	4.78E-46	9.64E-45	0.052255911	-16.95923007	2.78E-06
ACSM1	CD8T	Tcruzi	0.425109766	3.10E-09	8.58E-09	0.069645785	6.103883637	2.78E-06
ACSM3	CD8T	Tcruzi	-0.118767174	0.064078315	0.082043577	0.063911759	-1.858299244	0.012620304
ACSS1	CD8T	Tcruzi	-0.07331389	0.007236397	0.010657954	0.027115715	-2.703741701	0.00247146
ACSS2	CD8T	Tcruzi	-0.139667522	0.016696349	0.023346363	0.058039162	-2.40643589	0.004475234
ACTA2	CD8T	Tcruzi	0.007043999	0.840030427	0.862224303	0.034867005	0.202024777	0.127134252
ACTB	CD8T	Tcruzi	0.411340379	3.27E-143	9.55E-141	0.008715677	47.19546078	2.78E-06
ACTG1	CD8T	Tcruzi	0.502616058	2.40E-127	4.60E-125	0.012215017	41.14738973	2.78E-06
ACTL10	CD8T	Tcruzi	-0.211928049	0.000887037	0.00145474	0.063133385	-3.356830149	0.000570587
ACTL6A	CD8T	Tcruzi	-0.097329754	5.03E-05	9.40E-05	0.023667696	-4.11234589	5.74E-05
ACTN1	CD8T	Tcruzi	-0.075041866	0.016835869	0.023521104	0.031224041	-2.403336161	0.004511117
ACTN4	CD8T	Tcruzi	-0.353370599	1.80E-66	7.69E-65	0.015812933	-22.34693618	2.78E-06
ACTR10	CD8T	Tcruzi	-0.194857807	5.95E-22	3.94E-21	0.018717334	-10.41055337	2.78E-06
ACTR1A	CD8T	Tcruzi	-0.16085839	1.47E-13	5.72E-13	0.020794934	-7.735460384	2.78E-06
ACTR1B	CD8T	Tcruzi	0.033716531	0.132805579	0.161356237	0.022371672	1.507108245	0.023460668
ACTR2	CD8T	Tcruzi	-0.148378843	5.42E-46	1.09E-44	0.008756482	-16.94502891	2.78E-06
ACTR3	CD8T	Tcruzi	0.090892198	8.03E-17	3.89E-16	0.010294009	8.829620628	2.78E-06
ACTR3B	CD8T	Tcruzi	-0.065083775	0.119585077	0.146414301	0.041697801	-1.560844308	0.021316789
ACTR3C	CD8T	Tcruzi	-0.094000807	0.030745975	0.041313161	0.04331227	-2.170304335	0.00703402
ACTR5	CD8T	Tcruzi	0.088842664	0.036841598	0.04890645	0.042374407	2.096611361	0.008089568
ACTR6	CD8T	Tcruzi	0.005077214	0.800338071	0.82667624	0.02005792	0.253127637	0.121657272
ACTR8	CD8T	Tcruzi	-0.005664612	0.871012753	0.890160292	0.034857599	-0.162507239	0.131569425
ACVR1	CD8T	Tcruzi	-0.032276351	0.392404238	0.43779531	0.037685487	-0.856466344	0.063009484
ACVR1B	CD8T	Tcruzi	-0.239715598	4.02E-06	8.38E-06	0.051059946	-4.694787585	2.78E-06
ACVR1C	CD8T	Tcruzi	-0.199408646	0.002770093	0.004283717	0.066106826	-3.016460744	0.001293335
ACVR2A	CD8T	Tcruzi	0.258841997	1.26E-07	3.04E-07	0.047839719	5.41060865	2.78E-06
ACVR2B	CD8T	Tcruzi	-0.034534798	0.519981759	0.563605241	0.053616222	-0.644110988	0.081607456
ACVRL1	CD8T	Tcruzi	0.28221998	1.40E-15	6.25E-15	0.033504085	8.423449801	2.78E-06
ACY1	CD8T	Tcruzi	-0.136188216	0.07634937	0.096498448	0.076586141	-1.77823577	0.014543449
ACYP1	CD8T	Tcruzi	0.005207542	0.855490043	0.876149864	0.028570396	0.182270556	0.129344513
ACYP2	CD8T	Tcruzi	-0.026800834	0.098011913	0.121854131	0.016149041	-1.659592836	0.018010842
ADA	CD8T	Tcruzi	0.238175129	1.59E-17	7.98E-17	0.026302712	9.055154955	2.78E-06
ADA2	CD8T	Tcruzi	-0.206636776	3.52E-15	1.53E-14	0.024926079	-8.28998313	2.78E-06
ADAM10	CD8T	Tcruzi	-0.078757303	3.01E-08	7.68E-08	0.013850346	-5.686305761	2.78E-06
ADAM15	CD8T	Tcruzi	0.23887148	7.52E-05	0.000138305	0.059520324	4.013275892	7.87E-05
ADAM17	CD8T	Tcruzi	-0.203391287	3.22E-18	1.70E-17	0.021931698	-9.273850656	2.78E-06
ADAM19	CD8T	Tcruzi	-0.434657903	2.35E-08	6.03E-08	0.075819295	-5.732813838	2.78E-06
ADAM22	CD8T	Tcruzi	-0.234283838	4.07E-07	9.39E-07	0.045254859	-5.176987502	2.78E-06
ADAM23	CD8T	Tcruzi	-0.449376669	2.69E-07	6.30E-07	0.085418934	-5.260855504	2.78E-06
ADAM28	CD8T	Tcruzi	0.063974091	0.402681036	0.448495287	0.076341715	0.837996505	0.064548996
ADAM32	CD8T	Tcruzi	0.127435658	0.032158274	0.043111798	0.059212367	2.152179741	0.007285192
ADAM8	CD8T	Tcruzi	0.186696127	4.96E-10	1.47E-09	0.029053884	6.425857893	2.78E-06
ADAM9	CD8T	Tcruzi	-0.464790003	5.85E-12	2.01E-11	0.064894852	-7.162201392	2.78E-06
ADAMDEC1	CD8T	Tcruzi	-0.340487972	3.96E-06	8.26E-06	0.072471486	-4.698233643	2.78E-06
ADAMTS10	CD8T	Tcruzi	0.192185323	3.26E-07	7.57E-07	0.036801549	5.22220745	2.78E-06
ADAMTS14	CD8T	Tcruzi	0.143256178	0.003348813	0.005131522	0.048450517	2.956752288	0.001466108
ADAMTS17	CD8T	Tcruzi	-0.128227032	0.143779845	0.173947938	0.087492189	-1.465582629	0.025271369
ADAMTS2	CD8T	Tcruzi	-0.127368636	0.023220506	0.031864029	0.055835271	-2.281150107	0.005707089
ADAMTS6	CD8T	Tcruzi	0.092162373	0.039283542	0.051943287	0.044522835	2.070002358	0.008512532
ADAMTS7	CD8T	Tcruzi	0.250152866	7.97E-08	1.96E-07	0.045481174	5.500140903	2.78E-06
ADAMTSL4	CD8T	Tcruzi	0.41128116	5.14E-12	1.77E-11	0.05725804	7.182941589	2.78E-06
ADAP1	CD8T	Tcruzi	0.314279931	2.67E-14	1.09E-13	0.03932427	7.992009284	2.78E-06
ADAP2	CD8T	Tcruzi	-0.083860657	0.295500563	0.338067005	0.080026702	-1.047908451	0.048473138
ADAR	CD8T	Tcruzi	0.091884391	2.17E-10	6.64E-10	0.013991053	6.567367926	2.78E-06
ADARB1	CD8T	Tcruzi	0.138276516	1.59E-06	3.45E-06	0.028251185	4.894538585	2.78E-06
ADARB2	CD8T	Tcruzi	-0.114675231	0.088675421	0.111104263	0.067147205	-1.707818394	0.016529698
ADAT1	CD8T	Tcruzi	-0.05786335	0.172974481	0.206458208	0.042363772	-1.365868703	0.02973955
ADAT2	CD8T	Tcruzi	-0.270041181	8.07E-13	2.97E-12	0.036129704	-7.474215173	2.78E-06
ADAT3	CD8T	Tcruzi	-0.153655372	0.038588495	0.051078957	0.073964206	-2.077428789	0.008408296
ADCK1	CD8T	Tcruzi	0.46606038	1.17E-13	4.55E-13	0.059976709	7.770689394	2.78E-06
ADCK2	CD8T	Tcruzi	0.384288606	2.59E-17	1.28E-16	0.04275848	8.987424379	2.78E-06
ADCK5	CD8T	Tcruzi	-0.066718185	0.095558346	0.11901679	0.039905731	-1.671894816	0.017611483
ADCY3	CD8T	Tcruzi	0.039844358	0.515750756	0.559674446	0.061236946	0.650658803	0.08099527
ADCY7	CD8T	Tcruzi	0.211533594	1.40E-23	1.02E-22	0.019428632	10.88772482	2.78E-06
ADCY9	CD8T	Tcruzi	0.165325241	2.87E-06	6.07E-06	0.03467446	4.767925521	2.78E-06
ADD1	CD8T	Tcruzi	0.091182121	1.27E-10	3.95E-10	0.013694071	6.658510854	2.78E-06
ADD2	CD8T	Tcruzi	-0.124899193	0.097160837	0.120850113	0.075067202	-1.663831738	0.017857459
ADD3	CD8T	Tcruzi	-0.135027128	1.32E-24	1.02E-23	0.012073464	-11.18379386	2.78E-06
ADGRE1	CD8T	Tcruzi	0.224455753	0.00154699	0.002467146	0.070269547	3.194210915	0.000868573
ADGRE2	CD8T	Tcruzi	0.259912241	0.000168599	0.00029863	0.068243224	3.808616076	0.000149132
ADGRE5	CD8T	Tcruzi	0.049724291	0.00873399	0.012711994	0.018841221	2.639122591	0.002812004
ADGRG1	CD8T	Tcruzi	-0.132577016	0.000788922	0.001299587	0.039104778	-3.390302217	0.000513532
ADGRG3	CD8T	Tcruzi	0.904862993	8.85E-31	9.08E-30	0.070097014	12.9087238	2.78E-06
ADGRG5	CD8T	Tcruzi	0.262017531	2.90E-14	1.17E-13	0.032834423	7.979964426	2.78E-06
ADGRL1	CD8T	Tcruzi	0.344809468	4.02E-09	1.10E-08	0.056922954	6.057476665	2.78E-06
ADH5	CD8T	Tcruzi	0.025833207	0.120792341	0.147778429	0.016604994	1.555749266	0.021488626
ADHFE1	CD8T	Tcruzi	-0.192030525	3.80E-08	9.58E-08	0.03403416	-5.642287762	2.78E-06
ADI1	CD8T	Tcruzi	-0.189159863	1.90E-12	6.81E-12	0.025770745	-7.340100807	2.78E-06
ADIPOR1	CD8T	Tcruzi	-0.045014375	0.021747847	0.029961603	0.019516779	-2.306444817	0.005416331
ADIPOR2	CD8T	Tcruzi	-0.086069667	0.000431535	0.000732252	0.024186685	-3.558555831	0.000322431
ADK	CD8T	Tcruzi	-0.102775047	4.46E-13	1.67E-12	0.013583634	-7.566093526	2.78E-06
ADM	CD8T	Tcruzi	0.101962717	0.104874077	0.129833523	0.062690305	1.626451113	0.01905943
ADNP	CD8T	Tcruzi	0.026752645	0.131680388	0.160094189	0.01769923	1.511514642	0.023298739
ADNP2	CD8T	Tcruzi	0.123774612	0.001020078	0.001662866	0.03732005	3.316571424	0.000643502
ADO	CD8T	Tcruzi	0.187957977	5.81E-05	0.000107915	0.046104128	4.07681447	6.20E-05
ADORA2A	CD8T	Tcruzi	-0.11381155	0.112680111	0.138555635	0.071543989	-1.590791221	0.020270151
ADORA2B	CD8T	Tcruzi	0.028765016	0.65223586	0.689664316	0.06376671	0.451097692	0.100804491
ADPGK	CD8T	Tcruzi	0.034094785	0.126382678	0.154007231	0.02224543	1.532664709	0.022374015
ADPRH	CD8T	Tcruzi	0.316650024	2.64E-05	5.09E-05	0.074214546	4.266684107	2.57E-05
ADPRM	CD8T	Tcruzi	0.046926961	0.131526401	0.159924474	0.031033888	1.512119953	0.023283391
ADRB2	CD8T	Tcruzi	0.067486783	0.101910746	0.126376149	0.041136847	1.640543409	0.018580244
ADRM1	CD8T	Tcruzi	0.245171499	6.69E-39	1.03E-37	0.016253479	15.08424738	2.78E-06
ADSL	CD8T	Tcruzi	-0.181458069	3.65E-08	9.22E-08	0.032116871	-5.649929835	2.78E-06
ADTRP	CD8T	Tcruzi	0.676119352	1.20E-16	5.74E-16	0.077069146	8.772892732	2.78E-06
AEBP1	CD8T	Tcruzi	0.119074078	0.082937332	0.104345379	0.068451643	1.739535706	0.015590457
AEBP2	CD8T	Tcruzi	-0.013113634	0.399262604	0.444955546	0.015535489	-0.844108223	0.06406589
AEN	CD8T	Tcruzi	0.080486874	0.071605625	0.090885321	0.044521173	1.807833626	0.013772682
AFAP1	CD8T	Tcruzi	-0.347658462	2.61E-15	1.14E-14	0.041717258	-8.33368446	2.78E-06
AFDN	CD8T	Tcruzi	0.257128828	5.40E-06	1.11E-05	0.055538331	4.629754275	8.05E-06
AFF1	CD8T	Tcruzi	-0.224133345	6.80E-33	7.80E-32	0.016623779	-13.48269553	2.78E-06
AFF2	CD8T	Tcruzi	0.004739716	0.949493632	0.957334278	0.074765755	0.063394204	0.141915543
AFF3	CD8T	Tcruzi	-0.16968487	0.008293378	0.012119916	0.063862665	-2.657027683	0.002706149
AFF4	CD8T	Tcruzi	0.028187466	0.068132677	0.086784613	0.015398413	1.830543601	0.013230173
AFG1L	CD8T	Tcruzi	0.062836411	0.184007895	0.218500771	0.0471923	1.331497116	0.031368248
AFG3L2	CD8T	Tcruzi	0.064819727	0.005874066	0.008754762	0.023366752	2.774015227	0.00212602
AFMID	CD8T	Tcruzi	0.077833133	0.321310514	0.364740613	0.078353068	0.993364204	0.052359136
AFTPH	CD8T	Tcruzi	-0.126853968	1.36E-13	5.27E-13	0.016372348	-7.748062077	2.78E-06
AGA	CD8T	Tcruzi	-0.160304206	4.52E-09	1.23E-08	0.026556753	-6.036287833	2.78E-06
AGAP1	CD8T	Tcruzi	-0.083778029	0.049380456	0.06442013	0.04246094	-1.973061118	0.010290937
AGAP2	CD8T	Tcruzi	-0.041603987	0.082942884	0.104345379	0.023917153	-1.739504165	0.015592059
AGAP3	CD8T	Tcruzi	-0.026113578	0.627620467	0.666554293	0.053779841	-0.485564439	0.097412004
AGAP4	CD8T	Tcruzi	0.144717548	0.02623038	0.035663944	0.064793254	2.233528008	0.006216907
AGAP6	CD8T	Tcruzi	-0.407986876	7.22E-13	2.67E-12	0.05445977	-7.491527769	2.78E-06
AGBL2	CD8T	Tcruzi	-0.157572484	0.016777606	0.023445602	0.065528845	-2.404627814	0.004497292
AGBL3	CD8T	Tcruzi	-0.278088887	1.50E-14	6.20E-14	0.034426069	-8.077857627	2.78E-06
AGBL5	CD8T	Tcruzi	-0.174248007	0.000341843	0.000585152	0.048110323	-3.621842383	0.000267957
AGER	CD8T	Tcruzi	-0.296728184	8.14E-07	1.82E-06	0.05893264	-5.035039723	2.78E-06
AGFG1	CD8T	Tcruzi	0.118101104	6.11E-10	1.80E-09	0.018482692	6.389821585	2.78E-06
AGFG2	CD8T	Tcruzi	0.224550975	6.95E-12	2.37E-11	0.031473537	7.134596129	2.78E-06
AGGF1	CD8T	Tcruzi	0.146737564	1.12E-13	4.39E-13	0.018869517	7.776434612	2.78E-06
AGK	CD8T	Tcruzi	-0.168071998	6.54E-09	1.75E-08	0.028156129	-5.969286318	2.78E-06
AGL	CD8T	Tcruzi	0.02395237	0.294076493	0.336611097	0.022789879	1.051009072	0.048245376
AGMAT	CD8T	Tcruzi	-0.356090753	2.43E-09	6.80E-09	0.057927491	-6.14718066	2.78E-06
AGO1	CD8T	Tcruzi	0.204351563	1.06E-07	2.56E-07	0.03752604	5.445593649	2.78E-06
AGO2	CD8T	Tcruzi	0.135306666	1.84E-12	6.58E-12	0.01841996	7.345654858	2.78E-06
AGO3	CD8T	Tcruzi	-0.021044701	0.249764843	0.289287728	0.018250675	-1.153091671	0.041469089
AGO4	CD8T	Tcruzi	-0.10636425	1.56E-06	3.39E-06	0.021712338	-4.898793139	2.78E-06
AGPAT1	CD8T	Tcruzi	0.126907539	1.50E-05	2.96E-05	0.028847344	4.3992799	1.31E-05
AGPAT2	CD8T	Tcruzi	0.341745914	2.05E-16	9.65E-16	0.039292846	8.697408055	2.78E-06
AGPAT3	CD8T	Tcruzi	0.149196298	4.73E-10	1.41E-09	0.023187998	6.434203435	2.78E-06
AGPAT4	CD8T	Tcruzi	0.248566774	6.61E-13	2.45E-12	0.033119509	7.505146806	2.78E-06
AGPAT5	CD8T	Tcruzi	0.120556938	0.000236313	0.000411611	0.032404799	3.720342155	0.000205014
AGPS	CD8T	Tcruzi	-0.071364738	0.004781056	0.007207913	0.025110392	-2.84203993	0.001843896
AGRN	CD8T	Tcruzi	0.307427746	3.67E-05	6.95E-05	0.07339528	4.188658281	4.04E-05
AGTPBP1	CD8T	Tcruzi	-0.16765688	7.24E-26	5.94E-25	0.014523765	-11.54362418	2.78E-06
AGTRAP	CD8T	Tcruzi	0.260382129	1.00E-12	3.66E-12	0.034993717	7.440825157	2.78E-06
AHCTF1	CD8T	Tcruzi	-0.072862471	0.000520685	0.000875372	0.020777011	-3.506879405	0.000389196
AHCY	CD8T	Tcruzi	0.059342824	0.109238863	0.134592261	0.036944683	1.606261586	0.019740152
AHCYL1	CD8T	Tcruzi	-0.006233693	0.816392832	0.841148067	0.026824828	-0.232385203	0.123870231
AHCYL2	CD8T	Tcruzi	-0.092049115	0.000222612	0.000388539	0.024637889	-3.736079667	0.000189062
AHDC1	CD8T	Tcruzi	0.177863027	0.000202392	0.000354921	0.047290653	3.761060903	0.000178315
AHI1	CD8T	Tcruzi	0.072750791	0.006299776	0.009349114	0.026449076	2.750598565	0.002246014
AHNAK	CD8T	Tcruzi	-0.18708554	5.65E-37	7.78E-36	0.012836668	-14.57430702	2.78E-06
AHR	CD8T	Tcruzi	-0.538184016	9.05E-43	1.63E-41	0.033424392	-16.10153488	2.78E-06
AHRR	CD8T	Tcruzi	0.444292353	2.96E-11	9.63E-11	0.064390566	6.899960348	2.78E-06
AHSA1	CD8T	Tcruzi	0.085907703	3.57E-05	6.77E-05	0.020477187	4.19528831	3.81E-05
AIDA	CD8T	Tcruzi	-0.50770898	3.47E-70	1.66E-68	0.021741166	-23.35242661	2.78E-06
AIF1	CD8T	Tcruzi	-0.340149991	2.13E-18	1.14E-17	0.036456214	-9.330370594	2.78E-06
AIFM1	CD8T	Tcruzi	-0.049531424	0.077239783	0.097535087	0.02793888	-1.772849303	0.014690753
AIFM2	CD8T	Tcruzi	-0.146714524	0.031277154	0.042006583	0.067816489	-2.163404893	0.007122276
AIG1	CD8T	Tcruzi	0.08417997	0.060258146	0.077590481	0.044638422	1.885818672	0.012040984
AIM2	CD8T	Tcruzi	-0.156824062	5.14E-05	9.59E-05	0.038183945	-4.10706811	5.74E-05
AIMP1	CD8T	Tcruzi	0.172041749	2.75E-20	1.64E-19	0.017356962	9.911973578	2.78E-06
AIMP2	CD8T	Tcruzi	0.181998541	2.49E-06	5.29E-06	0.037923935	4.799041571	2.78E-06
AIP	CD8T	Tcruzi	0.106995977	1.32E-12	4.79E-12	0.014464785	7.396997334	2.78E-06
AJM1	CD8T	Tcruzi	0.036674299	0.499922114	0.544145239	0.054299463	0.675408134	0.078667369
AK1	CD8T	Tcruzi	0.356445013	3.62E-09	9.95E-09	0.058662146	6.076235517	2.78E-06
AK2	CD8T	Tcruzi	-0.442028552	4.55E-51	1.13E-49	0.024192234	-18.27150623	2.78E-06
AK3	CD8T	Tcruzi	0.046732891	0.026229005	0.035663944	0.020923158	2.233548649	0.006214029
AK4	CD8T	Tcruzi	-0.162236714	0.021128229	0.029154961	0.070003922	-2.317537511	0.005288433
AK5	CD8T	Tcruzi	-0.665409935	1.72E-26	1.45E-25	0.056774878	-11.72014724	2.78E-06
AK6	CD8T	Tcruzi	-0.123072756	2.10E-05	4.09E-05	0.028483343	-4.320867694	1.56E-05
AK8	CD8T	Tcruzi	-0.006447922	0.923483335	0.934501214	0.067078215	-0.096125423	0.138397278
AK9	CD8T	Tcruzi	0.029522174	0.198180755	0.233980062	0.022893826	1.2895256	0.033589664
AKAP1	CD8T	Tcruzi	-0.218239811	3.16E-05	6.03E-05	0.051665046	-4.22412882	2.80E-05
AKAP10	CD8T	Tcruzi	-0.0325228	0.101953182	0.126404416	0.019826874	-1.640339304	0.018588955
AKAP11	CD8T	Tcruzi	-0.080519526	2.06E-05	4.02E-05	0.018617359	-4.32497038	1.56E-05
AKAP13	CD8T	Tcruzi	-0.170403395	8.65E-47	1.79E-45	0.009934223	-17.15316743	2.78E-06
AKAP17A	CD8T	Tcruzi	0.081824519	3.19E-05	6.08E-05	0.019381281	4.221832336	2.80E-05
AKAP5	CD8T	Tcruzi	0.378016191	8.58E-12	2.91E-11	0.053236001	7.100762333	2.78E-06
AKAP6	CD8T	Tcruzi	-0.04983607	0.52442427	0.568143337	0.078202995	-0.637265493	0.082279476
AKAP7	CD8T	Tcruzi	-0.070450093	0.027006937	0.03661226	0.031705488	-2.222015695	0.006367411
AKAP8	CD8T	Tcruzi	0.240470742	1.09E-14	4.56E-14	0.029597057	8.124819479	2.78E-06
AKAP8L	CD8T	Tcruzi	0.206449098	6.77E-29	6.38E-28	0.016660912	12.39122453	2.78E-06
AKAP9	CD8T	Tcruzi	-0.030000038	0.006311173	0.009364776	0.010909138	-2.749991578	0.0022477
AKIP1	CD8T	Tcruzi	0.312346433	1.38E-19	7.96E-19	0.032206253	9.698316532	2.78E-06
AKIRIN1	CD8T	Tcruzi	0.088575315	3.29E-07	7.64E-07	0.016967708	5.2202285	2.78E-06
AKIRIN2	CD8T	Tcruzi	-0.024998567	0.202122864	0.238254524	0.019556925	-1.278246343	0.034157691
AKNA	CD8T	Tcruzi	-0.077706572	3.17E-11	1.03E-10	0.011280827	-6.888375257	2.78E-06
AKR1A1	CD8T	Tcruzi	0.17654759	1.78E-17	8.92E-17	0.019531031	9.039337847	2.78E-06
AKR1B1	CD8T	Tcruzi	0.073778198	4.10E-05	7.75E-05	0.017727963	4.161685084	4.04E-05
AKR1C1	CD8T	Tcruzi	0.277188847	2.29E-05	4.45E-05	0.06446139	4.300075576	1.81E-05
AKR1C3	CD8T	Tcruzi	-0.085387517	0.208397186	0.245130284	0.067734449	-1.260621708	0.035101616
AKR1E2	CD8T	Tcruzi	0.296817147	0.000131785	0.0002364	0.076657334	3.871999356	0.000122382
AKR7A2	CD8T	Tcruzi	0.195772908	6.26E-16	2.85E-15	0.02292682	8.539034526	2.78E-06
AKT1	CD8T	Tcruzi	0.161973284	3.76E-12	1.31E-11	0.022394834	7.232618258	2.78E-06
AKT1S1	CD8T	Tcruzi	0.22836758	2.29E-06	4.87E-06	0.047407903	4.817078259	2.78E-06
AKT2	CD8T	Tcruzi	0.03813461	0.156659759	0.18830015	0.026858151	1.419852387	0.027283525
AKT3	CD8T	Tcruzi	-0.215118093	1.42E-51	3.62E-50	0.011689029	-18.40341806	2.78E-06
AKTIP	CD8T	Tcruzi	-0.246860861	8.07E-17	3.90E-16	0.027960479	-8.828920996	2.78E-06
ALAD	CD8T	Tcruzi	0.036528237	0.263072616	0.303525583	0.032579483	1.121203697	0.04347294
ALAS1	CD8T	Tcruzi	0.143615965	2.27E-06	4.84E-06	0.029803695	4.818730176	2.78E-06
ALCAM	CD8T	Tcruzi	-0.374830986	1.75E-15	7.78E-15	0.044670338	-8.391048784	2.78E-06
ALDH16A1	CD8T	Tcruzi	0.317761209	1.04E-20	6.37E-20	0.031649107	10.04013205	2.78E-06
ALDH18A1	CD8T	Tcruzi	-0.008130722	0.842598102	0.864779929	0.04091165	-0.198738542	0.127548255
ALDH1A1	CD8T	Tcruzi	0.112654199	0.018100921	0.025209242	0.047409012	2.376219053	0.004765346
ALDH1A2	CD8T	Tcruzi	0.086213016	0.268666213	0.309470277	0.077800108	1.108134902	0.044270054
ALDH1B1	CD8T	Tcruzi	-0.149486808	0.044221324	0.058075849	0.073994377	-2.0202455	0.009385526
ALDH2	CD8T	Tcruzi	-0.547029104	3.09E-11	1.00E-10	0.079360744	-6.892943224	2.78E-06
ALDH3A2	CD8T	Tcruzi	0.225492303	6.52E-09	1.75E-08	0.037772594	5.969733031	2.78E-06
ALDH3B1	CD8T	Tcruzi	0.292707902	2.79E-07	6.53E-07	0.055717136	5.253462768	2.78E-06
ALDH5A1	CD8T	Tcruzi	0.056475653	0.21555111	0.252769223	0.045508488	1.240991613	0.036237555
ALDH6A1	CD8T	Tcruzi	-0.3611088	2.30E-17	1.15E-16	0.040106597	-9.003725763	2.78E-06
ALDH9A1	CD8T	Tcruzi	-0.11609361	1.41E-07	3.38E-07	0.021541946	-5.389188554	2.78E-06
ALDOC	CD8T	Tcruzi	-0.209443154	0.000181203	0.000319832	0.055263405	-3.789906763	0.000165281
ALG1	CD8T	Tcruzi	0.100528989	0.004742443	0.007155525	0.035339135	2.844692943	0.001835303
ALG10	CD8T	Tcruzi	-0.140805783	0.008208267	0.012012916	0.052922875	-2.660584522	0.002690843
ALG10B	CD8T	Tcruzi	-0.144792337	0.031257268	0.041984949	0.066920054	-2.163661373	0.007122276
ALG11	CD8T	Tcruzi	-0.203055006	1.98E-11	6.52E-11	0.029151923	-6.965406955	2.78E-06
ALG12	CD8T	Tcruzi	0.134469973	7.91E-05	0.000145209	0.033611026	4.000769697	8.32E-05
ALG13	CD8T	Tcruzi	-0.204821391	6.86E-24	5.09E-23	0.018657749	-10.97781883	2.78E-06
ALG14	CD8T	Tcruzi	0.526501698	3.01E-20	1.79E-19	0.053181131	9.900159788	2.78E-06
ALG1L2	CD8T	Tcruzi	-0.227246734	0.001568515	0.002499697	0.071235287	-3.190086576	0.000882625
ALG2	CD8T	Tcruzi	0.182164957	3.89E-10	1.17E-09	0.028165915	6.467567415	2.78E-06
ALG3	CD8T	Tcruzi	0.172546867	2.01E-07	4.78E-07	0.032441215	5.318754706	2.78E-06
ALG5	CD8T	Tcruzi	-0.090013909	0.000317289	0.000544715	0.024716181	-3.641901979	0.000252509
ALG6	CD8T	Tcruzi	-0.147562637	8.01E-07	1.79E-06	0.029288424	-5.038257951	2.78E-06
ALG8	CD8T	Tcruzi	0.068904446	0.016679451	0.02333485	0.028628917	2.406812864	0.004470563
ALG9	CD8T	Tcruzi	-0.699222451	9.14E-27	7.80E-26	0.059268819	-11.79747566	2.78E-06
ALKBH1	CD8T	Tcruzi	-0.12642722	0.000514922	0.000866076	0.03601957	-3.509959193	0.000387005
ALKBH2	CD8T	Tcruzi	0.165797961	0.000783594	0.001291298	0.048875814	3.392229172	0.000511479
ALKBH3	CD8T	Tcruzi	-0.239855649	1.47E-14	6.08E-14	0.029681024	-8.08111098	2.78E-06
ALKBH4	CD8T	Tcruzi	-0.207485708	6.82E-08	1.69E-07	0.037518985	-5.530152486	2.78E-06
ALKBH5	CD8T	Tcruzi	0.210794647	6.43E-27	5.54E-26	0.017802978	11.84041511	2.78E-06
ALKBH6	CD8T	Tcruzi	-0.088035877	0.012474449	0.017767414	0.035029865	-2.513166337	0.003602212
ALKBH7	CD8T	Tcruzi	0.225823506	4.30E-37	5.97E-36	0.015461219	14.60580201	2.78E-06
ALKBH8	CD8T	Tcruzi	-0.03065021	0.399506163	0.445137684	0.036329545	-0.843671727	0.064079878
ALMS1	CD8T	Tcruzi	-0.168566269	1.13E-11	3.81E-11	0.023889374	-7.056119245	2.78E-06
ALOX5	CD8T	Tcruzi	0.106351708	0.215103609	0.252271078	0.085615224	1.242205567	0.036158203
ALOX5AP	CD8T	Tcruzi	0.393342176	2.41E-51	6.04E-50	0.021442833	18.34375977	2.78E-06
ALPK1	CD8T	Tcruzi	-0.378108601	3.43E-13	1.30E-12	0.049709732	-7.606329544	2.78E-06
ALS2	CD8T	Tcruzi	-0.122149982	0.000749623	0.001237969	0.035875704	-3.404810727	0.000503258
ALS2CL	CD8T	Tcruzi	0.258284837	0.001335414	0.002145429	0.079770556	3.237846755	0.000780386
ALYREF	CD8T	Tcruzi	0.281838595	5.19E-42	9.00E-41	0.0177227	15.9026898	2.78E-06
AMACR	CD8T	Tcruzi	0.129714767	0.034254897	0.045707477	0.060999241	2.126498043	0.007667102
AMBRA1	CD8T	Tcruzi	-0.226889106	6.97E-26	5.72E-25	0.01964686	-11.54836503	2.78E-06
AMD1	CD8T	Tcruzi	-0.393705698	3.92E-48	8.57E-47	0.022491834	-17.50438361	2.78E-06
AMDHD2	CD8T	Tcruzi	0.143189978	0.004529037	0.006848411	0.050071327	2.85972004	0.001780378
AMER1	CD8T	Tcruzi	-0.520967079	1.56E-11	5.19E-11	0.074380261	-7.00410398	2.78E-06
AMFR	CD8T	Tcruzi	0.233899049	5.92E-20	3.49E-19	0.023841244	9.810689987	2.78E-06
AMIGO1	CD8T	Tcruzi	0.252774598	2.99E-05	5.72E-05	0.059654374	4.237318787	2.80E-05
AMIGO2	CD8T	Tcruzi	0.0394464	0.230248146	0.26850201	0.032814717	1.202094768	0.038485923
AMMECR1	CD8T	Tcruzi	-0.178278308	9.63E-12	3.26E-11	0.025172889	-7.082155185	2.78E-06
AMMECR1L	CD8T	Tcruzi	-0.326322223	5.34E-13	1.99E-12	0.043289443	-7.538147894	2.78E-06
AMN1	CD8T	Tcruzi	-0.218256955	8.35E-13	3.07E-12	0.029222217	-7.468870531	2.78E-06
AMOT	CD8T	Tcruzi	-0.271606851	0.000206125	0.000361068	0.072307462	-3.756276911	0.000182604
AMOTL1	CD8T	Tcruzi	0.189535179	0.00134513	0.002160414	0.058576126	3.235706958	0.000786608
AMPD2	CD8T	Tcruzi	-0.02646223	0.490859197	0.535644916	0.038364037	-0.689766575	0.077385493
AMPD3	CD8T	Tcruzi	-0.075632458	0.065966242	0.084276293	0.040988778	-1.845199117	0.01288507
AMY2B	CD8T	Tcruzi	-0.007366015	0.851789982	0.872980325	0.039392202	-0.186991695	0.128841085
AMZ1	CD8T	Tcruzi	0.3501614	9.87E-08	2.41E-07	0.064148496	5.45860658	2.78E-06
AMZ2	CD8T	Tcruzi	0.110522928	3.98E-07	9.19E-07	0.021330492	5.181452337	2.78E-06
ANAPC1	CD8T	Tcruzi	0.156302159	3.52E-08	8.91E-08	0.027631156	5.656736228	2.78E-06
ANAPC10	CD8T	Tcruzi	-0.343361851	1.18E-33	1.39E-32	0.025085047	-13.68790962	2.78E-06
ANAPC11	CD8T	Tcruzi	0.170425736	1.58E-29	1.54E-28	0.013563169	12.56533319	2.78E-06
ANAPC13	CD8T	Tcruzi	-0.06781672	0.003008843	0.004634219	0.022676943	-2.990558357	0.001370386
ANAPC15	CD8T	Tcruzi	-0.028319654	0.267607959	0.308379178	0.025499582	-1.110592861	0.044121881
ANAPC16	CD8T	Tcruzi	0.128389826	1.44E-25	1.16E-24	0.01120415	11.4591313	2.78E-06
ANAPC2	CD8T	Tcruzi	0.037689704	0.320830726	0.364233186	0.037903816	0.994351167	0.052253586
ANAPC4	CD8T	Tcruzi	-0.115597236	7.74E-07	1.73E-06	0.022911946	-5.04528236	2.78E-06
ANAPC5	CD8T	Tcruzi	-0.042644817	0.003200211	0.004914658	0.014353096	-2.971123182	0.001426194
ANAPC7	CD8T	Tcruzi	-0.414572908	5.43E-33	6.28E-32	0.030688448	-13.50908677	2.78E-06
ANGEL1	CD8T	Tcruzi	-0.231324082	4.89E-08	1.22E-07	0.041351878	-5.594040553	2.78E-06
ANGEL2	CD8T	Tcruzi	-0.207084565	1.43E-20	8.69E-20	0.020712444	-9.998074764	2.78E-06
ANGPT2	CD8T	Tcruzi	0.550643973	3.16E-19	1.78E-18	0.057433852	9.587446327	2.78E-06
ANGPTL1	CD8T	Tcruzi	0.154510179	0.023526295	0.032267703	0.067884511	2.276074117	0.005761167
ANGPTL6	CD8T	Tcruzi	0.029908625	0.641012983	0.679411433	0.064079426	0.466743023	0.099343818
ANK1	CD8T	Tcruzi	-0.184104597	0.014701684	0.020748178	0.075038923	-2.453454689	0.004092384
ANK2	CD8T	Tcruzi	0.355132278	6.95E-09	1.86E-08	0.059605393	5.958056199	2.78E-06
ANK3	CD8T	Tcruzi	-0.316422238	3.99E-18	2.10E-17	0.034226902	-9.244840135	2.78E-06
ANKAR	CD8T	Tcruzi	-0.115599095	2.20E-06	4.70E-06	0.023956368	-4.825401565	2.78E-06
ANKDD1A	CD8T	Tcruzi	0.757026419	2.79E-21	1.77E-20	0.074138863	10.21092564	2.78E-06
ANKEF1	CD8T	Tcruzi	0.106305662	0.039072665	0.051682902	0.05129979	2.072243606	0.008476631
ANKFY1	CD8T	Tcruzi	-0.007796459	0.724366388	0.757357198	0.022089381	-0.352950565	0.110920328
ANKH	CD8T	Tcruzi	-0.000123932	0.994781147	0.995766966	0.018931832	-0.006546209	0.148017399
ANKHD1	CD8T	Tcruzi	-1.677700423	1.09E-139	2.95E-137	0.036631073	-45.79992634	2.78E-06
ANKHD1-EIF4EBP3	CD8T	Tcruzi	0.160882097	0.012274944	0.017498961	0.063868264	2.518967757	0.00357111
ANKIB1	CD8T	Tcruzi	0.210852506	5.81E-28	5.25E-27	0.017379598	12.13218559	2.78E-06
ANKLE2	CD8T	Tcruzi	0.006187842	0.734595323	0.766692137	0.018235715	0.339325425	0.112305998
ANKMY1	CD8T	Tcruzi	-0.088859295	0.000674909	0.00111991	0.025872808	-3.434466611	0.000461855
ANKMY2	CD8T	Tcruzi	0.086666187	0.005981192	0.008907255	0.031310248	2.767981453	0.00216018
ANKRA2	CD8T	Tcruzi	-0.051860324	0.02893969	0.039041877	0.023631279	-2.194562682	0.006708372
ANKRD1	CD8T	Tcruzi	0.21754215	0.000298278	0.000514063	0.059462725	3.658462504	0.000246689
ANKRD10	CD8T	Tcruzi	0.104167863	1.51E-09	4.29E-09	0.01671414	6.232319498	2.78E-06
ANKRD11	CD8T	Tcruzi	0.08064725	8.67E-14	3.42E-13	0.010318625	7.815697059	2.78E-06
ANKRD12	CD8T	Tcruzi	-0.052061298	5.78E-09	1.56E-08	0.008688989	-5.991640359	2.78E-06
ANKRD13A	CD8T	Tcruzi	0.155595901	8.75E-12	2.97E-11	0.021922463	7.097555479	2.78E-06
ANKRD13C	CD8T	Tcruzi	0.131901461	2.01E-09	5.66E-09	0.021339237	6.18117057	2.78E-06
ANKRD13D	CD8T	Tcruzi	0.174944199	4.11E-22	2.74E-21	0.016727797	10.45829303	2.78E-06
ANKRD16	CD8T	Tcruzi	0.129999605	0.007549674	0.011094356	0.048339788	2.68928788	0.002536359
ANKRD17	CD8T	Tcruzi	-0.115205213	3.43E-16	1.59E-15	0.013357432	-8.624802582	2.78E-06
ANKRD22	CD8T	Tcruzi	0.057802647	0.332053795	0.375775562	0.05949759	0.971512415	0.053892223
ANKRD23	CD8T	Tcruzi	-0.156326837	0.008673199	0.012633445	0.0591801	-2.641543997	0.002802522
ANKRD26	CD8T	Tcruzi	0.19477476	1.04E-14	4.35E-14	0.023951147	8.132168441	2.78E-06
ANKRD27	CD8T	Tcruzi	-0.220368945	6.72E-17	3.27E-16	0.024887774	-8.854505861	2.78E-06
ANKRD28	CD8T	Tcruzi	-0.073210868	0.00180078	0.002846964	0.023251631	-3.148633613	0.000956235
ANKRD33B	CD8T	Tcruzi	0.077004805	0.305706548	0.348773534	0.075055229	1.025975229	0.049966177
ANKRD36	CD8T	Tcruzi	-0.089370363	2.53E-06	5.38E-06	0.018638094	-4.795037776	2.78E-06
ANKRD36B	CD8T	Tcruzi	-0.064413247	0.000741835	0.00122529	0.018901878	-3.407769769	0.000499511
ANKRD36C	CD8T	Tcruzi	0.101728633	4.47E-08	1.12E-07	0.018129492	5.611223469	2.78E-06
ANKRD37	CD8T	Tcruzi	0.121973826	0.090976981	0.11374426	0.071937068	1.695562932	0.01692098
ANKRD39	CD8T	Tcruzi	0.435024574	1.31E-27	1.17E-26	0.036151386	12.03341354	2.78E-06
ANKRD40	CD8T	Tcruzi	-0.116435132	0.0020054	0.003154303	0.037366593	-3.116022149	0.001039615
ANKRD42	CD8T	Tcruzi	-0.133964619	0.006104831	0.009075566	0.048517899	-2.76113807	0.002192231
ANKRD44	CD8T	Tcruzi	0.024656009	0.012170609	0.017372513	0.009776235	2.522035224	0.003552776
ANKRD46	CD8T	Tcruzi	-0.126799492	0.000335617	0.000575026	0.034961835	-3.626797402	0.00026358
ANKRD49	CD8T	Tcruzi	-0.238949576	2.00E-31	2.14E-30	0.018261925	-13.08457767	2.78E-06
ANKRD50	CD8T	Tcruzi	0.592414756	2.45E-15	1.07E-14	0.071007147	8.343029925	2.78E-06
ANKRD52	CD8T	Tcruzi	-0.063304036	0.037222922	0.049377255	0.030254868	-2.092358703	0.008149451
ANKRD54	CD8T	Tcruzi	0.286399361	2.20E-14	8.99E-14	0.03570513	8.021238398	2.78E-06
ANKRD55	CD8T	Tcruzi	0.26427027	0.000509999	0.000858055	0.075234608	3.51261578	0.000380485
ANKRD6	CD8T	Tcruzi	0.33725475	2.13E-07	5.05E-07	0.063542556	5.307541437	2.78E-06
ANKRD9	CD8T	Tcruzi	0.010641442	0.892579376	0.908357707	0.078736547	0.135152512	0.1342807
ANKS1A	CD8T	Tcruzi	-0.212643005	2.85E-14	1.16E-13	0.026638843	-7.982441323	2.78E-06
ANKS3	CD8T	Tcruzi	0.250177488	2.62E-09	7.28E-09	0.040784337	6.134156089	2.78E-06
ANKS6	CD8T	Tcruzi	-0.250816506	1.62E-05	3.20E-05	0.057258208	-4.380446282	1.31E-05
ANKUB1	CD8T	Tcruzi	-0.26070063	3.74E-12	1.31E-11	0.036041846	-7.233276268	2.78E-06
ANKZF1	CD8T	Tcruzi	-0.033453407	0.087492447	0.10968392	0.019515258	-1.714218042	0.016329329
ANO10	CD8T	Tcruzi	-0.16437975	1.26E-06	2.76E-06	0.03324886	-4.943921364	2.78E-06
ANO5	CD8T	Tcruzi	0.266546342	0.000160657	0.000285153	0.069756478	3.821098027	0.000142438
ANO6	CD8T	Tcruzi	-0.171721044	3.01E-15	1.31E-14	0.020657699	-8.312689802	2.78E-06
ANO8	CD8T	Tcruzi	0.310120276	1.43E-06	3.12E-06	0.063069588	4.917112779	2.78E-06
ANO9	CD8T	Tcruzi	0.217048655	1.87E-05	3.67E-05	0.04992733	4.347291414	1.56E-05
ANP32A	CD8T	Tcruzi	-0.023253889	0.092650755	0.115732719	0.013785745	-1.686806783	0.017191592
ANP32B	CD8T	Tcruzi	0.089783831	1.48E-16	6.99E-16	0.010268001	8.744042011	2.78E-06
ANP32E	CD8T	Tcruzi	-0.072571965	1.22E-05	2.43E-05	0.016322843	-4.446037014	1.31E-05
ANPEP	CD8T	Tcruzi	-0.038386784	0.595296264	0.637219344	0.072192407	-0.531728827	0.092946165
ANTXR2	CD8T	Tcruzi	-0.111383986	1.00E-05	2.02E-05	0.02480203	-4.490922079	8.05E-06
ANXA1	CD8T	Tcruzi	-0.09644845	3.90E-16	1.80E-15	0.011206338	-8.606598546	2.78E-06
ANXA11	CD8T	Tcruzi	0.157516127	3.86E-28	3.53E-27	0.012930661	12.18159933	2.78E-06
ANXA2	CD8T	Tcruzi	-0.228054347	1.62E-24	1.24E-23	0.020437267	-11.15874945	2.78E-06
ANXA2R	CD8T	Tcruzi	0.226038448	1.34E-28	1.25E-27	0.018363726	12.30896462	2.78E-06
ANXA4	CD8T	Tcruzi	0.00364895	0.884739968	0.901783853	0.025150761	0.14508307	0.133307583
ANXA5	CD8T	Tcruzi	0.137642377	1.95E-15	8.62E-15	0.016433409	8.375765569	2.78E-06
ANXA6	CD8T	Tcruzi	-0.012651453	0.344825176	0.388890837	0.013371871	-0.946124326	0.055808487
ANXA7	CD8T	Tcruzi	0.179681484	9.30E-33	1.06E-31	0.013363307	13.4458844	2.78E-06
AOAH	CD8T	Tcruzi	-0.000818505	0.961603742	0.967697407	0.016988392	-0.048180256	0.143596466
AP1AR	CD8T	Tcruzi	-0.044091325	0.105807577	0.130843404	0.027182006	-1.62207766	0.019211969
AP1B1	CD8T	Tcruzi	0.055566887	0.060210599	0.077538243	0.029460165	1.886170232	0.012040329
AP1G1	CD8T	Tcruzi	-0.240365213	5.87E-27	5.06E-26	0.020281319	-11.85155744	2.78E-06
AP1G2	CD8T	Tcruzi	0.043771409	0.013512524	0.019167325	0.017619571	2.484249497	0.003847542
AP1M1	CD8T	Tcruzi	-0.086211207	6.78E-06	1.38E-05	0.018827461	-4.579013973	8.05E-06
AP1S1	CD8T	Tcruzi	0.165458163	3.77E-06	7.89E-06	0.035138101	4.708796324	2.78E-06
AP1S2	CD8T	Tcruzi	-0.319206086	3.31E-29	3.18E-28	0.025583107	-12.47722123	2.78E-06
AP1S3	CD8T	Tcruzi	-0.010553126	0.879477524	0.897407913	0.069539513	-0.151757262	0.132650254
AP2A1	CD8T	Tcruzi	-0.01972739	0.489372954	0.534127986	0.028502236	-0.692134816	0.07716263
AP2A2	CD8T	Tcruzi	-0.255353348	1.09E-19	6.33E-19	0.026244042	-9.729954852	2.78E-06
AP2B1	CD8T	Tcruzi	-0.33149619	2.72E-74	1.43E-72	0.013542354	-24.47847595	2.78E-06
AP2M1	CD8T	Tcruzi	0.167808453	4.26E-28	3.87E-27	0.013789051	12.16968862	2.78E-06
AP2S1	CD8T	Tcruzi	0.315435632	4.60E-65	1.89E-63	0.014358382	21.96874572	2.78E-06
AP3B1	CD8T	Tcruzi	-0.066661339	2.04E-06	4.39E-06	0.013769406	-4.841264666	2.78E-06
AP3D1	CD8T	Tcruzi	0.018864158	0.388975117	0.434362063	0.021866553	0.862694616	0.062543476
AP3M1	CD8T	Tcruzi	-0.23707939	1.53E-19	8.80E-19	0.024480068	-9.684588912	2.78E-06
AP3M2	CD8T	Tcruzi	0.141874409	1.01E-05	2.04E-05	0.031608836	4.4884414	8.05E-06
AP3S1	CD8T	Tcruzi	0.051446119	0.00369206	0.005634182	0.017584397	2.925668622	0.001576464
AP3S2	CD8T	Tcruzi	-0.634838679	3.50E-26	2.92E-25	0.054572369	-11.63296899	2.78E-06
AP4B1	CD8T	Tcruzi	-0.008878062	0.784854971	0.813481677	0.032492355	-0.273235413	0.119652771
AP4E1	CD8T	Tcruzi	-0.094160231	0.001310114	0.002106001	0.029030553	-3.243487312	0.00076578
AP4M1	CD8T	Tcruzi	0.288706163	8.88E-11	2.80E-10	0.0429757	6.717893286	2.78E-06
AP4S1	CD8T	Tcruzi	-0.108655367	0.019097287	0.026490631	0.046118346	-2.356011813	0.00492636
AP5B1	CD8T	Tcruzi	0.764179601	6.04E-38	8.81E-37	0.051523906	14.83155413	2.78E-06
AP5M1	CD8T	Tcruzi	-0.137303367	6.08E-10	1.79E-09	0.021484375	-6.390847672	2.78E-06
AP5S1	CD8T	Tcruzi	0.191739419	0.000360591	0.00061601	0.053151417	3.607418787	0.000276267
AP5Z1	CD8T	Tcruzi	0.11585141	3.46E-06	7.27E-06	0.024506517	4.727371518	2.78E-06
APAF1	CD8T	Tcruzi	0.012197686	0.682503674	0.71797939	0.029791434	0.409436006	0.105049969
APBA1	CD8T	Tcruzi	0.100613822	0.197487654	0.23323611	0.077903074	1.291525709	0.033489749
APBA2	CD8T	Tcruzi	0.073264956	0.000214809	0.000375451	0.019561026	3.74545573	0.000189062
APBA3	CD8T	Tcruzi	0.10683782	0.000171082	0.00030269	0.028079539	3.804828127	0.000149132
APBB1	CD8T	Tcruzi	-0.009456187	0.689210386	0.724074943	0.023622585	-0.400302804	0.105909056
APBB1IP	CD8T	Tcruzi	-0.011467312	0.199382757	0.235224231	0.00891656	-1.286069088	0.0337573
APBB2	CD8T	Tcruzi	0.10013409	0.096015001	0.119531953	0.059975397	1.669586106	0.017693548
APBB3	CD8T	Tcruzi	-0.397606006	1.27E-15	5.68E-15	0.04712328	-8.437570687	2.78E-06
APC	CD8T	Tcruzi	-0.044386771	0.018415916	0.025612622	0.018730752	-2.369727107	0.004818339
APEH	CD8T	Tcruzi	0.024635623	0.321435526	0.364845248	0.02480661	0.993107204	0.052387202
APEX1	CD8T	Tcruzi	0.000685597	0.97217292	0.976905966	0.019638174	0.034911443	0.144982551
APEX2	CD8T	Tcruzi	0.176572786	3.25E-07	7.56E-07	0.03381038	5.222443024	2.78E-06
APH1A	CD8T	Tcruzi	0.210395882	3.01E-34	3.65E-33	0.015194506	13.84683911	2.78E-06
APH1B	CD8T	Tcruzi	0.06890659	0.060148625	0.077467413	0.036523661	1.886628803	0.012033107
API5	CD8T	Tcruzi	-0.013393755	0.403030301	0.448794315	0.015994953	-0.837373827	0.064597152
APIP	CD8T	Tcruzi	-0.137758361	2.29E-08	5.87E-08	0.024007511	-5.738135852	2.78E-06
APLF	CD8T	Tcruzi	-0.345283281	3.57E-19	2.01E-18	0.036075215	-9.571204964	2.78E-06
APLP2	CD8T	Tcruzi	-0.110085219	2.33E-05	4.52E-05	0.025625325	-4.295954026	1.81E-05
APMAP	CD8T	Tcruzi	0.039572542	0.004941275	0.007436341	0.013977127	2.831235729	0.001893009
APOBEC3A	CD8T	Tcruzi	0.381348579	2.64E-07	6.21E-07	0.072441424	5.264233599	2.78E-06
APOBEC3C	CD8T	Tcruzi	0.096525598	4.69E-07	1.08E-06	0.018749806	5.148085109	2.78E-06
APOBEC3D	CD8T	Tcruzi	-0.187711632	2.94E-06	6.20E-06	0.03940944	-4.763113425	2.78E-06
APOBEC3F	CD8T	Tcruzi	0.186317914	3.58E-07	8.29E-07	0.035809477	5.203033704	2.78E-06
APOBEC3G	CD8T	Tcruzi	0.313263143	3.31E-56	9.80E-55	0.015967531	19.61875931	2.78E-06
APOBEC3H	CD8T	Tcruzi	0.092577898	0.010923406	0.015707256	0.036154183	2.560641426	0.003279689
APOBR	CD8T	Tcruzi	-0.301521589	3.67E-07	8.48E-07	0.058004514	-5.198243478	2.78E-06
APOC1	CD8T	Tcruzi	0.291964342	2.91E-05	5.58E-05	0.068797107	4.243846177	2.80E-05
APOE	CD8T	Tcruzi	0.211906195	0.005090958	0.00764607	0.075106062	2.82142597	0.001935395
APOL1	CD8T	Tcruzi	-0.050485428	0.210354885	0.247171438	0.040220965	-1.255201812	0.035376389
APOL2	CD8T	Tcruzi	0.038560801	0.119105417	0.145875253	0.024672915	1.562879866	0.021251726
APOL3	CD8T	Tcruzi	0.030858637	0.090159635	0.112811228	0.018153355	1.699886155	0.016763536
APOL4	CD8T	Tcruzi	0.333748571	4.69E-12	1.63E-11	0.046371147	7.197332696	2.78E-06
APOL6	CD8T	Tcruzi	-0.196072905	3.09E-17	1.53E-16	0.021876206	-8.962838822	2.78E-06
APOLD1	CD8T	Tcruzi	-0.208330697	4.45E-10	1.32E-09	0.032326471	-6.444585117	2.78E-06
APOM	CD8T	Tcruzi	-0.009641128	0.87914951	0.89732043	0.063356162	-0.152173493	0.132649933
APOO	CD8T	Tcruzi	0.313363713	7.93E-09	2.11E-08	0.052806598	5.934177316	2.78E-06
APOOL	CD8T	Tcruzi	-0.037195693	0.314308548	0.357403733	0.036905425	-1.007865182	0.051229858
APP	CD8T	Tcruzi	-0.222253741	8.42E-06	1.71E-05	0.049055956	-4.530616807	8.05E-06
APPBP2	CD8T	Tcruzi	-0.058388451	0.002596424	0.004025236	0.019228085	-3.036623313	0.001240571
APPL1	CD8T	Tcruzi	0.061616134	0.000245055	0.000426238	0.016604795	3.710743466	0.000209444
APPL2	CD8T	Tcruzi	0.001442033	0.934479779	0.944510582	0.017526567	0.082276985	0.139947248
APRT	CD8T	Tcruzi	0.212012399	1.55E-54	4.43E-53	0.011054018	19.17966824	2.78E-06
APTX	CD8T	Tcruzi	-0.00953979	0.719647023	0.752918839	0.026554081	-0.359258919	0.110241519
AQP3	CD8T	Tcruzi	0.174300998	3.36E-10	1.01E-09	0.026844414	6.4930082	2.78E-06
AQP9	CD8T	Tcruzi	0.129486556	0.04462631	0.058582577	0.064217416	2.016377566	0.009461248
AQR	CD8T	Tcruzi	-0.05751375	0.002199863	0.003438756	0.018626375	-3.087758601	0.001116839
ARAF	CD8T	Tcruzi	0.07893026	0.000668928	0.001110814	0.022965059	3.436971725	0.000459841
ARAP1	CD8T	Tcruzi	-0.064929854	0.016025107	0.022478849	0.026811946	-2.421676324	0.004353676
ARAP2	CD8T	Tcruzi	0.010875878	0.360562742	0.405610269	0.011877706	0.915654739	0.058316615
ARAP3	CD8T	Tcruzi	-0.460793541	2.67E-19	1.51E-18	0.04794824	-9.610228377	2.78E-06
ARCN1	CD8T	Tcruzi	-0.196631241	1.36E-29	1.33E-28	0.015626262	-12.58338276	2.78E-06
AREL1	CD8T	Tcruzi	-0.114581009	0.000155386	0.000276283	0.029918995	-3.829707819	0.000135489
ARF1	CD8T	Tcruzi	0.123170139	4.12E-27	3.58E-26	0.010355012	11.89473627	2.78E-06
ARF3	CD8T	Tcruzi	-0.753940017	1.18E-83	8.15E-82	0.02780834	-27.1120108	2.78E-06
ARF4	CD8T	Tcruzi	0.015649965	0.370477315	0.415585406	0.017449175	0.89688855	0.059771426
ARF5	CD8T	Tcruzi	0.136923544	1.03E-23	7.57E-23	0.012531072	10.92672233	2.78E-06
ARF6	CD8T	Tcruzi	0.063998071	9.51E-08	2.32E-07	0.011708675	5.465867876	2.78E-06
ARFGAP1	CD8T	Tcruzi	-0.021976329	0.55543234	0.598410621	0.037230114	-0.590283685	0.086857666
ARFGAP2	CD8T	Tcruzi	-0.101192286	1.16E-06	2.55E-06	0.020397438	-4.961029321	2.78E-06
ARFGAP3	CD8T	Tcruzi	-0.009079874	0.634964716	0.673903234	0.019106588	-0.475222147	0.098500081
ARFGEF1	CD8T	Tcruzi	0.002129944	0.872950159	0.891730185	0.01330839	0.16004518	0.131816505
ARFGEF2	CD8T	Tcruzi	-0.148621462	3.74E-09	1.03E-08	0.0244837	-6.070220663	2.78E-06
ARFIP1	CD8T	Tcruzi	0.019787736	0.454612256	0.499772116	0.026429701	0.748693143	0.072072488
ARFIP2	CD8T	Tcruzi	0.023568933	0.46238951	0.507668957	0.032030163	0.735835584	0.073230184
ARFRP1	CD8T	Tcruzi	0.043019641	0.065852504	0.084140659	0.023304507	1.845979482	0.012867745
ARG2	CD8T	Tcruzi	-0.326362107	2.32E-05	4.50E-05	0.075942507	-4.29748926	1.81E-05
ARGLU1	CD8T	Tcruzi	-0.004393097	0.609539088	0.650459931	0.008592797	-0.51125343	0.09498955
ARHGAP1	CD8T	Tcruzi	-0.276021744	4.15E-19	2.32E-18	0.028899528	-9.551081456	2.78E-06
ARHGAP10	CD8T	Tcruzi	-0.15973624	4.28E-07	9.85E-07	0.030916633	-5.166676465	2.78E-06
ARHGAP11A	CD8T	Tcruzi	0.136513193	0.026594656	0.036123865	0.061269118	2.228091368	0.00628535
ARHGAP12	CD8T	Tcruzi	-0.32637323	1.46E-38	2.21E-37	0.02176549	-14.99498634	2.78E-06
ARHGAP15	CD8T	Tcruzi	-0.137858108	1.28E-40	2.10E-39	0.008873031	-15.53675522	2.78E-06
ARHGAP17	CD8T	Tcruzi	-0.002396259	0.909823594	0.922611111	0.021139611	-0.113353996	0.136508517
ARHGAP18	CD8T	Tcruzi	-0.016005146	0.612036401	0.652702192	0.031525704	-0.507685582	0.09535812
ARHGAP19	CD8T	Tcruzi	0.027425632	0.68918422	0.724074943	0.068506129	0.400338372	0.105909056
ARHGAP20	CD8T	Tcruzi	-0.039439225	0.554772404	0.597757582	0.066702593	-0.591269747	0.086752184
ARHGAP21	CD8T	Tcruzi	-0.14375584	1.12E-05	2.25E-05	0.032191495	-4.465646632	1.07E-05
ARHGAP22	CD8T	Tcruzi	-0.034746547	0.624424944	0.663985602	0.070899648	-0.490080669	0.097039442
ARHGAP24	CD8T	Tcruzi	-0.170614688	0.01111018	0.015946933	0.066786791	-2.554617249	0.00332282
ARHGAP25	CD8T	Tcruzi	-0.246997396	1.79E-55	5.22E-54	0.012714977	-19.42570481	2.78E-06
ARHGAP26	CD8T	Tcruzi	0.03046752	0.036513129	0.048510986	0.014506237	2.100304858	0.008057226
ARHGAP27	CD8T	Tcruzi	-0.17305074	2.68E-08	6.85E-08	0.030315911	-5.708248053	2.78E-06
ARHGAP30	CD8T	Tcruzi	-0.138228725	1.12E-21	7.28E-21	0.013382265	-10.3292476	2.78E-06
ARHGAP31	CD8T	Tcruzi	-0.425468001	1.80E-09	5.10E-09	0.068617636	-6.200563415	2.78E-06
ARHGAP32	CD8T	Tcruzi	0.245649088	0.000358964	0.000613324	0.068072435	3.608642605	0.000276267
ARHGAP35	CD8T	Tcruzi	0.10197205	5.98E-05	0.000110861	0.025054556	4.070000353	6.20E-05
ARHGAP4	CD8T	Tcruzi	0.124845959	2.63E-09	7.32E-09	0.020355839	6.133176786	2.78E-06
ARHGAP42	CD8T	Tcruzi	0.468832328	9.40E-11	2.95E-10	0.069887109	6.708423594	2.78E-06
ARHGAP44	CD8T	Tcruzi	-0.162946882	0.014810959	0.020891781	0.066488935	-2.450736841	0.004124282
ARHGAP45	CD8T	Tcruzi	0.074032132	2.97E-07	6.95E-07	0.014127139	5.240419134	2.78E-06
ARHGAP5	CD8T	Tcruzi	-0.108302901	2.25E-06	4.80E-06	0.022466458	-4.820648618	2.78E-06
ARHGAP6	CD8T	Tcruzi	-0.062180523	0.332471912	0.376104196	0.064059297	-0.970671341	0.053945964
ARHGAP9	CD8T	Tcruzi	0.033950378	0.04422462	0.058075849	0.016805338	2.020213895	0.009385526
ARHGDIA	CD8T	Tcruzi	-0.016931017	0.16928484	0.202367239	0.012289074	-1.377729325	0.029154105
ARHGDIB	CD8T	Tcruzi	0.087118949	2.62E-32	2.94E-31	0.006538308	13.32438787	2.78E-06
ARHGEF1	CD8T	Tcruzi	0.138662921	1.25E-36	1.70E-35	0.009574275	14.48286438	2.78E-06
ARHGEF10L	CD8T	Tcruzi	0.319088207	8.63E-07	1.92E-06	0.063527127	5.022865383	2.78E-06
ARHGEF11	CD8T	Tcruzi	0.059033606	0.445481905	0.490949162	0.077274404	0.763947738	0.070813347
ARHGEF12	CD8T	Tcruzi	0.23450064	3.16E-07	7.35E-07	0.044849936	5.228561307	2.78E-06
ARHGEF18	CD8T	Tcruzi	-0.922822589	3.24E-31	3.42E-30	0.070834585	-13.02785333	2.78E-06
ARHGEF19	CD8T	Tcruzi	-0.18146693	0.001984817	0.003124583	0.058178142	-3.119159962	0.001025609
ARHGEF2	CD8T	Tcruzi	-0.005743762	0.807689633	0.833527569	0.023577062	-0.243616545	0.122711144
ARHGEF28	CD8T	Tcruzi	0.515091257	1.08E-17	5.49E-17	0.056549885	9.108617286	2.78E-06
ARHGEF3	CD8T	Tcruzi	-0.358807441	1.15E-87	8.77E-86	0.012691052	-28.27247441	2.78E-06
ARHGEF40	CD8T	Tcruzi	0.143192594	0.006373353	0.009448209	0.052132645	2.74669726	0.002263454
ARHGEF5	CD8T	Tcruzi	-0.168984867	0.028064548	0.037948788	0.076574961	-2.206790118	0.006544749
ARHGEF6	CD8T	Tcruzi	-0.214281586	2.57E-32	2.89E-31	0.016079396	-13.32646991	2.78E-06
ARHGEF7	CD8T	Tcruzi	0.042381538	0.007878929	0.011559855	0.015845532	2.674667972	0.002617098
ARHGEF9	CD8T	Tcruzi	0.039357882	0.114344582	0.140462427	0.024855896	1.583442492	0.02049162
ARID1A	CD8T	Tcruzi	-0.152484514	8.52E-19	4.68E-18	0.016128607	-9.45428942	2.78E-06
ARID1B	CD8T	Tcruzi	-0.100330027	2.52E-15	1.10E-14	0.012031493	-8.338950953	2.78E-06
ARID2	CD8T	Tcruzi	-0.0365294	0.018665113	0.025933233	0.015448055	-2.364660072	0.004867436
ARID3A	CD8T	Tcruzi	0.265723741	2.46E-06	5.23E-06	0.055343466	4.801357036	2.78E-06
ARID3B	CD8T	Tcruzi	-0.307716011	1.13E-20	6.94E-20	0.030684134	-10.02850566	2.78E-06
ARID4A	CD8T	Tcruzi	0.094277889	6.93E-09	1.86E-08	0.015822086	5.958625811	2.78E-06
ARID4B	CD8T	Tcruzi	0.087140697	2.52E-12	8.94E-12	0.011943872	7.295849952	2.78E-06
ARID5A	CD8T	Tcruzi	0.329941469	1.56E-39	2.44E-38	0.021633498	15.25141576	2.78E-06
ARID5B	CD8T	Tcruzi	-0.221716628	1.52E-18	8.21E-18	0.023646848	-9.376160063	2.78E-06
ARIH1	CD8T	Tcruzi	0.010681703	0.463395667	0.508673113	0.014549139	0.734181089	0.073362604
ARIH2	CD8T	Tcruzi	0.021620888	0.155001627	0.186448315	0.01516644	1.425574351	0.027053098
ARL1	CD8T	Tcruzi	0.036169643	0.21784386	0.255188522	0.029291894	1.234800432	0.036613182
ARL10	CD8T	Tcruzi	-0.11059197	0.084298116	0.105945738	0.063857472	-1.731856386	0.015791448
ARL11	CD8T	Tcruzi	-0.357777017	2.45E-06	5.22E-06	0.074506338	-4.801967549	2.78E-06
ARL13B	CD8T	Tcruzi	0.002706218	0.937883964	0.947175852	0.034698107	0.077993235	0.140386843
ARL14EP	CD8T	Tcruzi	0.098536164	1.14E-07	2.75E-07	0.018143016	5.431079567	2.78E-06
ARL15	CD8T	Tcruzi	-0.148674111	4.63E-16	2.13E-15	0.01732387	-8.582038017	2.78E-06
ARL16	CD8T	Tcruzi	0.220280828	6.69E-20	3.93E-19	0.02249019	9.794529258	2.78E-06
ARL17A	CD8T	Tcruzi	-0.25672053	1.47E-10	4.56E-10	0.038702386	-6.633196377	2.78E-06
ARL17B	CD8T	Tcruzi	0.0205776	0.675100497	0.710931819	0.049045947	0.419557609	0.104015241
ARL2	CD8T	Tcruzi	1.102039151	1.23E-102	1.26E-100	0.03359203	32.80656642	2.78E-06
ARL2BP	CD8T	Tcruzi	0.061745919	6.56E-05	0.000121284	0.015256952	4.047067855	6.92E-05
ARL3	CD8T	Tcruzi	0.109062904	1.52E-05	3.01E-05	0.024813855	4.395242348	1.31E-05
ARL4A	CD8T	Tcruzi	0.126905497	0.002344508	0.003655091	0.04136166	3.068191608	0.001168259
ARL4C	CD8T	Tcruzi	0.150114531	1.50E-35	1.92E-34	0.010575078	14.19512217	2.78E-06
ARL4D	CD8T	Tcruzi	0.141448363	0.053903613	0.069943132	0.073099934	1.934999858	0.010987484
ARL5A	CD8T	Tcruzi	0.031783133	0.100797428	0.125051387	0.019310223	1.645922583	0.018407193
ARL5B	CD8T	Tcruzi	-0.057553508	0.186346861	0.221089158	0.043455983	-1.324409297	0.031773288
ARL6	CD8T	Tcruzi	0.044202625	0.336654106	0.380641475	0.04593454	0.962296029	0.054622057
ARL6IP1	CD8T	Tcruzi	-0.712491145	4.77E-112	6.02E-110	0.019876828	-35.84531399	2.78E-06
ARL6IP4	CD8T	Tcruzi	0.027516868	0.026448409	0.035938397	0.01233793	2.230266209	0.00625129
ARL6IP5	CD8T	Tcruzi	0.116613819	1.26E-28	1.17E-27	0.009467962	12.31667555	2.78E-06
ARL6IP6	CD8T	Tcruzi	0.013308031	0.498531382	0.542791003	0.019639883	0.677602366	0.078469886
ARL8A	CD8T	Tcruzi	0.004307679	0.857042119	0.877496773	0.023892871	0.180291385	0.129567703
ARL8B	CD8T	Tcruzi	-0.139998819	9.65E-15	4.05E-14	0.017193255	-8.14265933	2.78E-06
ARMC1	CD8T	Tcruzi	-0.039279193	0.088329048	0.110682762	0.02297452	-1.709685004	0.016474551
ARMC10	CD8T	Tcruzi	-0.056392699	0.032836028	0.043975957	0.026305948	-2.143724239	0.007420649
ARMC2	CD8T	Tcruzi	-0.171895714	6.26E-07	1.42E-06	0.033775646	-5.089339021	2.78E-06
ARMC5	CD8T	Tcruzi	0.240106142	0.00025169	0.000437026	0.064829216	3.703671871	0.000220734
ARMC6	CD8T	Tcruzi	0.228578358	8.60E-08	2.11E-07	0.041670725	5.485346323	2.78E-06
ARMC7	CD8T	Tcruzi	-0.241175561	4.79E-07	1.10E-06	0.046885409	-5.143936362	2.78E-06
ARMC8	CD8T	Tcruzi	-0.190935013	2.82E-18	1.50E-17	0.020548238	-9.29203808	2.78E-06
ARMC9	CD8T	Tcruzi	1.284728005	2.01E-67	8.86E-66	0.056837403	22.60356634	2.78E-06
ARMCX1	CD8T	Tcruzi	0.173681503	0.02243883	0.030879099	0.075698142	2.294395857	0.005570503
ARMCX2	CD8T	Tcruzi	0.278773372	0.000112246	0.000202693	0.071245748	3.912842228	0.000101292
ARMCX3	CD8T	Tcruzi	0.080213152	0.003117244	0.004793868	0.026922452	2.979414851	0.0013973
ARMCX4	CD8T	Tcruzi	-0.126783901	0.008266463	0.012083761	0.047696312	-2.658148911	0.002699393
ARMCX5-GPRASP2	CD8T	Tcruzi	0.573515155	1.13E-34	1.40E-33	0.041081032	13.96058302	2.78E-06
ARMCX6	CD8T	Tcruzi	-0.215957552	6.64E-12	2.27E-11	0.030238374	-7.141837352	2.78E-06
ARNT	CD8T	Tcruzi	-0.141759291	1.50E-07	3.59E-07	0.02636457	-5.376886224	2.78E-06
ARNT2	CD8T	Tcruzi	0.22067139	4.41E-07	1.01E-06	0.04275878	5.160843894	2.78E-06
ARPC1A	CD8T	Tcruzi	0.211024241	0.007485471	0.011004375	0.078383411	2.692205402	0.002527866
ARPC1B	CD8T	Tcruzi	-1.123818023	1.46E-179	8.12E-177	0.017653885	-63.65839645	2.78E-06
ARPC2	CD8T	Tcruzi	0.188634757	4.30E-82	2.81E-80	0.007074024	26.66583661	2.78E-06
ARPC3	CD8T	Tcruzi	0.166614045	2.70E-58	8.46E-57	0.008260988	20.16877918	2.78E-06
ARPC4	CD8T	Tcruzi	-0.747648251	7.43E-77	4.19E-75	0.029680502	-25.18987851	2.78E-06
ARPC4-TTLL3	CD8T	Tcruzi	-1.308121148	7.57E-47	1.58E-45	0.076193704	-17.16836263	2.78E-06
ARPC5	CD8T	Tcruzi	0.249305218	1.47E-76	8.19E-75	0.009929762	25.1068677	2.78E-06
ARPC5L	CD8T	Tcruzi	0.145315122	1.24E-18	6.72E-18	0.015452287	9.40411751	2.78E-06
ARPIN	CD8T	Tcruzi	0.283139458	6.44E-12	2.20E-11	0.039617575	7.146814499	2.78E-06
ARPP19	CD8T	Tcruzi	-0.006330724	0.734301186	0.766518271	0.018635326	-0.339716329	0.112279607
ARRB1	CD8T	Tcruzi	-0.138012965	0.000626123	0.001043163	0.039939687	-3.45553451	0.000432513
ARRB2	CD8T	Tcruzi	0.115391604	9.45E-16	4.28E-15	0.013607335	8.480103054	2.78E-06
ARRDC1	CD8T	Tcruzi	0.134281826	6.24E-09	1.68E-08	0.022463274	5.977838648	2.78E-06
ARRDC2	CD8T	Tcruzi	0.246350673	1.25E-27	1.11E-26	0.020462233	12.03928617	2.78E-06
ARRDC3	CD8T	Tcruzi	-0.289612133	6.66E-19	3.68E-18	0.030525379	-9.487585105	2.78E-06
ARRDC4	CD8T	Tcruzi	0.637500309	1.56E-15	6.96E-15	0.07582473	8.407551269	2.78E-06
ARRDC5	CD8T	Tcruzi	-0.013312094	0.79113155	0.81876515	0.050220828	-0.265071172	0.120464647
ARSA	CD8T	Tcruzi	-0.022274671	0.506026206	0.550088756	0.033454716	-0.66581558	0.07948751
ARSB	CD8T	Tcruzi	-0.306721794	2.69E-14	1.09E-13	0.038382481	-7.9911924	2.78E-06
ARSD	CD8T	Tcruzi	0.26565748	0.000366315	0.000625212	0.073729119	3.603155478	0.000276267
ARSG	CD8T	Tcruzi	-0.422319205	1.91E-12	6.81E-12	0.057537135	-7.339941486	2.78E-06
ARSK	CD8T	Tcruzi	0.061400447	0.09975921	0.123832486	0.03719026	1.650981943	0.018253425
ARV1	CD8T	Tcruzi	0.170852543	4.23E-08	1.06E-07	0.030391016	5.6218109	2.78E-06
ASAH1	CD8T	Tcruzi	-0.054755886	0.010669469	0.015365971	0.021314242	-2.568981181	0.003222242
ASAH2B	CD8T	Tcruzi	-0.416362235	4.19E-12	1.46E-11	0.057703823	-7.21550516	2.78E-06
ASAP1	CD8T	Tcruzi	0.058582537	0.002994511	0.004614704	0.019579338	2.992059084	0.001370386
ASAP2	CD8T	Tcruzi	0.258719423	1.39E-06	3.04E-06	0.052559841	4.922378389	2.78E-06
ASB1	CD8T	Tcruzi	-0.261723463	5.56E-16	2.54E-15	0.030589856	-8.555890683	2.78E-06
ASB13	CD8T	Tcruzi	-0.186317695	0.005094574	0.007650467	0.066042183	-2.821192241	0.001937143
ASB3	CD8T	Tcruzi	-0.691143962	1.92E-50	4.64E-49	0.038167737	-18.10806783	2.78E-06
ASB6	CD8T	Tcruzi	0.184722042	1.93E-07	4.60E-07	0.034678284	5.326735381	2.78E-06
ASB7	CD8T	Tcruzi	-0.130725287	0.000251033	0.000436021	0.035289531	-3.704364511	0.000220734
ASB8	CD8T	Tcruzi	-0.149100192	1.62E-12	5.82E-12	0.020243226	-7.365436307	2.78E-06
ASCC1	CD8T	Tcruzi	-0.212952737	2.46E-11	8.06E-11	0.030729354	-6.929945073	2.78E-06
ASCC2	CD8T	Tcruzi	0.159286339	1.86E-12	6.64E-12	0.021688887	7.34414543	2.78E-06
ASCC3	CD8T	Tcruzi	0.052528396	0.000905343	0.001483668	0.015675582	3.350969523	0.000591921
ASCL2	CD8T	Tcruzi	0.316369805	3.20E-05	6.11E-05	0.074953006	4.220908813	2.80E-05
ASF1A	CD8T	Tcruzi	-0.074376746	1.48E-05	2.93E-05	0.016896136	-4.401997286	1.31E-05
ASGR1	CD8T	Tcruzi	0.21525564	2.09E-05	4.08E-05	0.049810416	4.321498537	1.56E-05
ASH1L	CD8T	Tcruzi	-0.087299259	4.00E-14	1.60E-13	0.011006024	-7.931952401	2.78E-06
ASH2L	CD8T	Tcruzi	-0.099608382	0.001046811	0.001703195	0.03010157	-3.309075977	0.000668306
ASL	CD8T	Tcruzi	-0.106145925	0.011188407	0.016052994	0.04159126	-2.552120952	0.003336892
ASMTL	CD8T	Tcruzi	0.298573274	3.29E-22	2.21E-21	0.028471857	10.48661059	2.78E-06
ASNS	CD8T	Tcruzi	-0.355421391	3.46E-06	7.26E-06	0.075180226	-4.727591388	2.78E-06
ASNSD1	CD8T	Tcruzi	-0.274806202	6.37E-36	8.31E-35	0.019224662	-14.29446192	2.78E-06
ASPH	CD8T	Tcruzi	0.0387377	0.296420521	0.33907112	0.03703729	1.045910772	0.04864989
ASPHD2	CD8T	Tcruzi	-0.044829355	0.429760192	0.475235946	0.056699974	-0.790641542	0.068498974
ASPSCR1	CD8T	Tcruzi	0.216823943	3.13E-09	8.64E-09	0.035530404	6.102490307	2.78E-06
ASRGL1	CD8T	Tcruzi	0.333954401	2.29E-05	4.45E-05	0.077663939	4.299993097	1.81E-05
ASTE1	CD8T	Tcruzi	-0.141320317	6.47E-08	1.60E-07	0.025507557	-5.540331264	2.78E-06
ASTN2	CD8T	Tcruzi	-0.192370737	1.69E-05	3.33E-05	0.044012333	-4.370837092	1.31E-05
ASXL1	CD8T	Tcruzi	0.167451708	6.91E-22	4.54E-21	0.016114496	10.39137101	2.78E-06
ASXL2	CD8T	Tcruzi	-0.091517769	8.86E-08	2.17E-07	0.016701318	-5.479673432	2.78E-06
ATAD1	CD8T	Tcruzi	-0.254778952	2.15E-31	2.29E-30	0.01948411	-13.07624304	2.78E-06
ATAD2	CD8T	Tcruzi	0.051036466	0.063619812	0.0815505	0.027416423	1.861528993	0.012562821
ATAD2B	CD8T	Tcruzi	0.066006245	0.000103436	0.000187576	0.016780474	3.933515004	9.46E-05
ATAD3A	CD8T	Tcruzi	0.005590543	0.919014901	0.930657543	0.054939638	0.101757909	0.137798955
ATAD3B	CD8T	Tcruzi	-0.255528551	7.57E-09	2.02E-08	0.042999903	-5.942537922	2.78E-06
ATAD5	CD8T	Tcruzi	-0.254049601	6.50E-12	2.22E-11	0.035554329	-7.145391557	2.78E-06
ATAT1	CD8T	Tcruzi	-0.011395283	0.818194805	0.842535911	0.049531032	-0.230063502	0.124122415
ATE1	CD8T	Tcruzi	-0.14546264	1.48E-13	5.75E-13	0.018806765	-7.734591441	2.78E-06
ATF1	CD8T	Tcruzi	-0.245699148	8.12E-29	7.63E-28	0.019863282	-12.36951419	2.78E-06
ATF2	CD8T	Tcruzi	-0.232418904	2.17E-30	2.19E-29	0.018154296	-12.80241874	2.78E-06
ATF3	CD8T	Tcruzi	0.582727411	4.49E-13	1.68E-12	0.077029785	7.564962203	2.78E-06
ATF4	CD8T	Tcruzi	-0.017164671	0.343531878	0.387550279	0.018093455	-0.948667408	0.055621689
ATF5	CD8T	Tcruzi	0.075826294	0.167595989	0.200486728	0.054818548	1.383223311	0.028913636
ATF6	CD8T	Tcruzi	-0.03049929	0.074230889	0.094024101	0.017026711	-1.791261425	0.014192043
ATF6B	CD8T	Tcruzi	-0.134446049	1.27E-14	5.28E-14	0.016593218	-8.102469739	2.78E-06
ATF7	CD8T	Tcruzi	-0.286250964	1.72E-13	6.63E-13	0.037117303	-7.712062582	2.78E-06
ATF7IP	CD8T	Tcruzi	-0.263126162	3.76E-65	1.55E-63	0.011964423	-21.99238151	2.78E-06
ATF7IP2	CD8T	Tcruzi	0.030350352	0.097508192	0.121268583	0.018260265	1.662098099	0.017933679
ATG10	CD8T	Tcruzi	-0.478446304	2.79E-48	6.16E-47	0.027272741	-17.54302203	2.78E-06
ATG101	CD8T	Tcruzi	0.03412208	0.246055092	0.285467069	0.029360097	1.162192342	0.040836645
ATG12	CD8T	Tcruzi	0.034720167	0.045901402	0.060121476	0.017322056	2.004390682	0.009704715
ATG13	CD8T	Tcruzi	-0.015381186	0.494592633	0.539053438	0.022492554	-0.683834572	0.077871626
ATG14	CD8T	Tcruzi	-0.138290641	2.28E-11	7.49E-11	0.019919817	-6.942365204	2.78E-06
ATG16L1	CD8T	Tcruzi	-0.213147253	2.60E-12	9.18E-12	0.029233017	-7.291318914	2.78E-06
ATG16L2	CD8T	Tcruzi	0.096319106	6.98E-05	0.000128597	0.023888977	4.031947742	7.65E-05
ATG2A	CD8T	Tcruzi	-0.067492285	0.08475397	0.106467084	0.039028529	-1.729306412	0.015856588
ATG2B	CD8T	Tcruzi	-0.081766929	0.000924844	0.001514509	0.024445642	-3.344846794	0.00060682
ATG3	CD8T	Tcruzi	-0.069217017	0.000127781	0.000229738	0.017839997	-3.879878232	0.000113039
ATG4A	CD8T	Tcruzi	0.014783205	0.722356345	0.755539993	0.041568401	0.355635644	0.110670861
ATG4B	CD8T	Tcruzi	0.051906445	0.014045138	0.019890154	0.021013298	2.470171273	0.003954867
ATG4C	CD8T	Tcruzi	-0.012596307	0.671938876	0.707870755	0.029715752	-0.423893275	0.103538737
ATG4D	CD8T	Tcruzi	0.356154533	2.11E-24	1.61E-23	0.032012713	11.12540926	2.78E-06
ATG5	CD8T	Tcruzi	-0.026140919	0.153715348	0.185021257	0.018279783	-1.430045365	0.026840355
ATG7	CD8T	Tcruzi	-0.140259304	2.29E-10	6.99E-10	0.021386984	-6.558161793	2.78E-06
ATG9A	CD8T	Tcruzi	0.109457265	0.01208992	0.017265807	0.04335931	2.524423608	0.003529759
ATG9B	CD8T	Tcruzi	-0.087716608	0.171356566	0.204681016	0.063977877	-1.37104594	0.029467827
ATIC	CD8T	Tcruzi	-0.294355509	4.83E-32	5.34E-31	0.022211399	-13.25245238	2.78E-06
ATL1	CD8T	Tcruzi	0.220622112	0.000266464	0.000461597	0.059812905	3.688536969	0.000229454
ATL2	CD8T	Tcruzi	0.100346757	0.000874202	0.001435174	0.029856161	3.361006723	0.000560027
ATL3	CD8T	Tcruzi	-0.171206378	1.50E-15	6.67E-15	0.020348212	-8.41382926	2.78E-06
ATM	CD8T	Tcruzi	-0.210600766	1.79E-58	5.68E-57	0.010417442	-20.21616878	2.78E-06
ATMIN	CD8T	Tcruzi	-0.10149479	8.15E-05	0.000149269	0.025415337	-3.993446574	8.32E-05
ATN1	CD8T	Tcruzi	-0.112745628	0.002377448	0.003703845	0.03679818	-3.063891406	0.001179783
ATOX1	CD8T	Tcruzi	-0.067761236	0.000811041	0.001333847	0.020033297	-3.382430586	0.0005347
ATP10A	CD8T	Tcruzi	-0.101635754	1.29E-06	2.82E-06	0.020576485	-4.939412717	2.78E-06
ATP10D	CD8T	Tcruzi	-0.095343653	0.012271466	0.017496248	0.037848757	-2.519069632	0.00357111
ATP11A	CD8T	Tcruzi	0.00751331	0.863265466	0.88313623	0.043590157	0.172362544	0.130507584
ATP11B	CD8T	Tcruzi	-0.053710837	8.94E-05	0.000163167	0.013528312	-3.97025422	8.76E-05
ATP11C	CD8T	Tcruzi	-0.136561342	1.21E-08	3.17E-08	0.023316638	-5.856819525	2.78E-06
ATP13A1	CD8T	Tcruzi	-0.201243945	6.49E-11	2.06E-10	0.02972493	-6.770207618	2.78E-06
ATP13A2	CD8T	Tcruzi	0.04103411	0.303697992	0.346731236	0.039829175	1.030252574	0.049702675
ATP13A3	CD8T	Tcruzi	-0.066839506	0.004508821	0.006819699	0.023360845	-2.861176773	0.001768961
ATP1A1	CD8T	Tcruzi	-0.000693851	0.96607263	0.9714057	0.016299433	-0.042568999	0.144167504
ATP1B1	CD8T	Tcruzi	0.226927823	0.000176751	0.000312272	0.059774935	3.796370858	0.000151282
ATP1B3	CD8T	Tcruzi	-0.060283246	0.012675445	0.018044442	0.024042091	-2.507404432	0.00364037
ATP23	CD8T	Tcruzi	0.002212714	0.959570934	0.966004589	0.043614712	0.050733199	0.143348525
ATP2A2	CD8T	Tcruzi	-0.084504604	0.000422753	0.000717898	0.02370943	-3.564176938	0.000311316
ATP2A3	CD8T	Tcruzi	0.186074969	5.70E-19	3.16E-18	0.019569375	9.508478073	2.78E-06
ATP2B1	CD8T	Tcruzi	-0.10649199	8.93E-08	2.19E-07	0.019439712	-5.478064268	2.78E-06
ATP2B4	CD8T	Tcruzi	-0.073116472	9.85E-06	1.98E-05	0.016265724	-4.495125519	8.05E-06
ATP2C1	CD8T	Tcruzi	-0.071912801	0.0015229	0.002430122	0.022480546	-3.198890261	0.000866563
ATP5F1A	CD8T	Tcruzi	0.054010791	1.12E-05	2.24E-05	0.012093603	4.466062836	1.07E-05
ATP5F1B	CD8T	Tcruzi	0.017191274	0.094479238	0.117884202	0.010248848	1.67738595	0.017472822
ATP5F1C	CD8T	Tcruzi	0.084855512	1.17E-10	3.65E-10	0.012717915	6.672124621	2.78E-06
ATP5F1D	CD8T	Tcruzi	0.223182354	2.62E-59	8.61E-58	0.010920719	20.43659925	2.78E-06
ATP5F1E	CD8T	Tcruzi	0.014998858	0.011587837	0.016581128	0.005905963	2.539612471	0.003428467
ATP5IF1	CD8T	Tcruzi	0.139054224	3.86E-33	4.48E-32	0.010263008	13.54907131	2.78E-06
ATP5MC1	CD8T	Tcruzi	0.173647712	5.24E-21	3.27E-20	0.017143483	10.12908011	2.78E-06
ATP5MC2	CD8T	Tcruzi	0.182842331	3.46E-67	1.52E-65	0.008111959	22.53984866	2.78E-06
ATP5MC3	CD8T	Tcruzi	0.14411298	1.06E-32	1.21E-31	0.010730271	13.43050702	2.78E-06
ATP5ME	CD8T	Tcruzi	-0.188561665	1.10E-44	2.13E-43	0.011357346	-16.60261723	2.78E-06
ATP5MF	CD8T	Tcruzi	0.105004896	2.16E-21	1.37E-20	0.010249967	10.24441272	2.78E-06
ATP5MG	CD8T	Tcruzi	0.177590911	1.49E-70	7.12E-69	0.007572248	23.45286667	2.78E-06
ATP5PB	CD8T	Tcruzi	0.10057067	2.36E-13	9.00E-13	0.013122841	7.663787933	2.78E-06
ATP5PD	CD8T	Tcruzi	0.08347097	4.05E-11	1.30E-10	0.012188582	6.8482921	2.78E-06
ATP5PF	CD8T	Tcruzi	0.219571017	4.76E-58	1.48E-56	0.010921747	20.10402019	2.78E-06
ATP5PO	CD8T	Tcruzi	-0.234188686	1.05E-15	4.74E-15	0.027666172	-8.464802773	2.78E-06
ATP6AP1	CD8T	Tcruzi	0.131633812	3.74E-10	1.12E-09	0.020331035	6.474525962	2.78E-06
ATP6AP2	CD8T	Tcruzi	0.018464793	0.18484525	0.21942474	0.013894251	1.328952005	0.031493215
ATP6V0A1	CD8T	Tcruzi	0.304763256	1.17E-05	2.34E-05	0.068392016	4.45612331	1.07E-05
ATP6V0A2	CD8T	Tcruzi	-0.274128811	4.98E-22	3.31E-21	0.026273867	-10.43351614	2.78E-06
ATP6V0B	CD8T	Tcruzi	0.13151435	1.84E-15	8.13E-15	0.015685564	8.384419767	2.78E-06
ATP6V0C	CD8T	Tcruzi	0.191903924	3.29E-38	4.85E-37	0.012878136	14.90152918	2.78E-06
ATP6V0D1	CD8T	Tcruzi	0.225639011	4.68E-18	2.45E-17	0.024465375	9.222789849	2.78E-06
ATP6V0D2	CD8T	Tcruzi	0.126645642	0.008732692	0.012711771	0.047986846	2.639174113	0.002812004
ATP6V0E1	CD8T	Tcruzi	0.096905017	3.39E-18	1.79E-17	0.010456922	9.267068904	2.78E-06
ATP6V0E2	CD8T	Tcruzi	0.334951354	2.95E-40	4.75E-39	0.021691426	15.44164744	2.78E-06
ATP6V1A	CD8T	Tcruzi	-0.061703307	0.015576631	0.021888446	0.025369587	-2.432176284	0.004264166
ATP6V1B2	CD8T	Tcruzi	0.000435235	0.987000176	0.989225957	0.026690406	0.016306789	0.146954355
ATP6V1C1	CD8T	Tcruzi	-0.162405378	3.35E-08	8.51E-08	0.028663589	-5.665912125	2.78E-06
ATP6V1D	CD8T	Tcruzi	0.004513865	0.837169792	0.859605726	0.021945148	0.205688537	0.126715458
ATP6V1E1	CD8T	Tcruzi	-0.005703443	0.771477311	0.801110692	0.019619806	-0.290698257	0.117715672
ATP6V1E2	CD8T	Tcruzi	0.053124857	0.291095782	0.333370978	0.050234757	1.057531881	0.047816624
ATP6V1F	CD8T	Tcruzi	0.187562772	1.08E-39	1.71E-38	0.012264645	15.29296393	2.78E-06
ATP6V1G1	CD8T	Tcruzi	0.085129401	1.33E-17	6.75E-17	0.009376406	9.079108052	2.78E-06
ATP6V1H	CD8T	Tcruzi	-0.11188146	3.57E-07	8.26E-07	0.021500635	-5.203635202	2.78E-06
ATP7A	CD8T	Tcruzi	-0.124492744	0.000539219	0.000905024	0.035597961	-3.497187472	0.000397353
ATP8A1	CD8T	Tcruzi	-0.173847701	2.16E-32	2.43E-31	0.013025186	-13.34704221	2.78E-06
ATP8B1	CD8T	Tcruzi	-0.117393025	0.009878058	0.014278015	0.045217916	-2.596161785	0.003038625
ATP8B2	CD8T	Tcruzi	0.006810357	0.781404747	0.810207927	0.02452141	0.277731039	0.119174356
ATP8B4	CD8T	Tcruzi	-0.345122965	4.61E-06	9.56E-06	0.073988072	-4.664575753	8.05E-06
ATP9A	CD8T	Tcruzi	-0.374784929	5.23E-08	1.30E-07	0.067149056	-5.581387882	2.78E-06
ATP9B	CD8T	Tcruzi	-0.112932086	7.09E-12	2.42E-11	0.015835697	-7.131488068	2.78E-06
ATPAF1	CD8T	Tcruzi	0.21370477	1.37E-13	5.31E-13	0.027585744	7.746927771	2.78E-06
ATPAF2	CD8T	Tcruzi	0.225157849	7.20E-06	1.47E-05	0.049316738	4.565546277	8.05E-06
ATR	CD8T	Tcruzi	-0.308619375	1.44E-57	4.44E-56	0.015448715	-19.97702535	2.78E-06
ATRAID	CD8T	Tcruzi	0.169485361	1.60E-27	1.41E-26	0.014112228	12.00982278	2.78E-06
ATRIP	CD8T	Tcruzi	-0.167007599	7.30E-07	1.64E-06	0.033021017	-5.057615189	2.78E-06
ATRN	CD8T	Tcruzi	0.076633071	0.003892624	0.005922353	0.026346085	2.908708121	0.001636415
ATRX	CD8T	Tcruzi	0.012566865	0.216398034	0.253655297	0.010145212	1.238699117	0.036382254
ATXN1	CD8T	Tcruzi	-0.239623438	7.01E-47	1.47E-45	0.013950234	-17.17701978	2.78E-06
ATXN10	CD8T	Tcruzi	0.561576097	8.39E-90	6.70E-88	0.019431824	28.89981412	2.78E-06
ATXN1L	CD8T	Tcruzi	-0.025677948	0.577514344	0.619857214	0.046049952	-0.557610748	0.090230249
ATXN2	CD8T	Tcruzi	0.000915832	0.963415888	0.969085093	0.019950724	0.045904702	0.143811865
ATXN2L	CD8T	Tcruzi	-0.090855125	4.88E-07	1.12E-06	0.017675871	-5.140064931	2.78E-06
ATXN3	CD8T	Tcruzi	-0.081082119	0.000200064	0.000351171	0.021540981	-3.764086701	0.000178315
ATXN7L1	CD8T	Tcruzi	-0.137630444	6.80E-13	2.51E-12	0.018348578	-7.500878106	2.78E-06
ATXN7L2	CD8T	Tcruzi	0.063410147	0.205555201	0.242069299	0.049986078	1.268556162	0.034695567
ATXN7L3	CD8T	Tcruzi	-0.290741832	1.43E-16	6.79E-16	0.033234062	-8.748308673	2.78E-06
ATXN7L3B	CD8T	Tcruzi	-0.048805155	0.007369211	0.010846378	0.018092425	-2.69754642	0.002505275
AUH	CD8T	Tcruzi	-0.031662121	0.099969079	0.124079137	0.019189678	-1.649955837	0.018287543
AUP1	CD8T	Tcruzi	0.170933387	9.07E-27	7.76E-26	0.014487875	11.79837494	2.78E-06
AURKA	CD8T	Tcruzi	0.302673342	0.000252391	0.000438174	0.081738751	3.702935728	0.000222883
AURKAIP1	CD8T	Tcruzi	0.273351236	9.49E-51	2.32E-49	0.01502919	18.18802152	2.78E-06
AUTS2	CD8T	Tcruzi	0.062346237	0.001928453	0.003040159	0.019932241	3.127909063	0.001012589
AVEN	CD8T	Tcruzi	0.078600675	0.024043564	0.03291622	0.034662234	2.267617126	0.005841789
AVIL	CD8T	Tcruzi	-0.319255349	7.39E-07	1.66E-06	0.063157681	-5.054893478	2.78E-06
AVL9	CD8T	Tcruzi	0.052917815	0.010516688	0.015163629	0.020557916	2.574084607	0.00317584
AVPI1	CD8T	Tcruzi	0.320893811	8.79E-06	1.78E-05	0.07098129	4.520822459	8.05E-06
AXIN1	CD8T	Tcruzi	-0.078556904	0.002036792	0.003199603	0.025248956	-3.11129312	0.001051052
AXIN2	CD8T	Tcruzi	-0.342128219	6.16E-06	1.26E-05	0.074365506	-4.600630529	8.05E-06
AZI2	CD8T	Tcruzi	-0.177401215	1.09E-14	4.56E-14	0.021834478	-8.124820434	2.78E-06
AZIN1	CD8T	Tcruzi	-0.107092285	2.63E-05	5.07E-05	0.025091899	-4.268002432	2.57E-05
B2M	CD8T	Tcruzi	0.093504851	1.99E-75	1.08E-73	0.003771455	24.79277755	2.78E-06
B3GALNT1	CD8T	Tcruzi	0.136313455	0.038134313	0.050501829	0.065461558	2.082343567	0.008321926
B3GALNT2	CD8T	Tcruzi	0.161866185	0.000383897	0.000653814	0.045082543	3.590440458	0.000284744
B3GALT2	CD8T	Tcruzi	0.177594553	0.033932776	0.045321201	0.083363858	2.130354296	0.007611921
B3GALT4	CD8T	Tcruzi	0.233917462	4.17E-12	1.45E-11	0.032415911	7.216131039	2.78E-06
B3GALT6	CD8T	Tcruzi	0.117189326	0.001950105	0.003070807	0.037506338	3.124520604	0.001017762
B3GAT1	CD8T	Tcruzi	-0.097481582	0.124860387	0.152269099	0.063346203	-1.538870169	0.022121943
B3GAT3	CD8T	Tcruzi	0.212654779	1.83E-20	1.10E-19	0.021339031	9.965531149	2.78E-06
B3GLCT	CD8T	Tcruzi	0.006002089	0.863682461	0.88340015	0.034930054	0.171831666	0.130551991
B3GNT2	CD8T	Tcruzi	-0.015642023	0.402277302	0.448090537	0.018649948	-0.838716695	0.064486902
B3GNT5	CD8T	Tcruzi	0.157072265	0.047050793	0.061554381	0.078779377	1.993824668	0.009934877
B3GNT7	CD8T	Tcruzi	0.654171	4.42E-25	3.50E-24	0.057789032	11.31998535	2.78E-06
B3GNT8	CD8T	Tcruzi	0.496126138	1.22E-11	4.08E-11	0.070427437	7.044500811	2.78E-06
B4GALT1	CD8T	Tcruzi	-0.158024461	2.00E-10	6.15E-10	0.024012694	-6.580871929	2.78E-06
B4GALT2	CD8T	Tcruzi	-0.098550024	0.218362503	0.25574215	0.079900688	-1.233406461	0.036699496
B4GALT3	CD8T	Tcruzi	0.080123312	0.001194809	0.001929022	0.024498449	3.270546366	0.00073023
B4GALT4	CD8T	Tcruzi	0.186470877	2.21E-05	4.31E-05	0.043279899	4.308486843	1.56E-05
B4GALT5	CD8T	Tcruzi	0.005590009	0.849644391	0.87104621	0.029462769	0.189731299	0.12849903
B4GALT6	CD8T	Tcruzi	-0.001278542	0.987100917	0.989237692	0.079017874	-0.016180409	0.146955852
B4GALT7	CD8T	Tcruzi	0.275875994	3.91E-09	1.07E-08	0.045506734	6.062311406	2.78E-06
B4GAT1	CD8T	Tcruzi	0.198002768	0.000103655	0.000187942	0.050344186	3.9329818	9.46E-05
B9D2	CD8T	Tcruzi	0.108364065	0.008383171	0.012244698	0.040841079	2.653310527	0.002726582
BAALC	CD8T	Tcruzi	-0.028384596	0.625072741	0.664483661	0.058026709	-0.489164331	0.09710832
BABAM1	CD8T	Tcruzi	0.166280065	7.92E-08	1.95E-07	0.030225375	5.501340082	2.78E-06
BABAM2	CD8T	Tcruzi	-0.295565671	1.28E-45	2.54E-44	0.017543467	-16.84762003	2.78E-06
BACE2	CD8T	Tcruzi	0.182446628	0.003668531	0.005599814	0.062317111	2.927713191	0.001564641
BACH1	CD8T	Tcruzi	-0.121788159	2.95E-10	8.93E-10	0.018692871	-6.515219395	2.78E-06
BACH2	CD8T	Tcruzi	0.097676963	1.28E-07	3.08E-07	0.018061233	5.408100496	2.78E-06
BAD	CD8T	Tcruzi	0.06294724	0.039607194	0.052352549	0.030459584	2.06658241	0.008559019
BAG1	CD8T	Tcruzi	0.06653498	0.000354306	0.000605734	0.01841965	3.612173971	0.000272202
BAG2	CD8T	Tcruzi	-0.0046442	0.907364955	0.920622045	0.039878607	-0.116458434	0.136177357
BAG3	CD8T	Tcruzi	0.319804541	1.51E-13	5.84E-13	0.041361413	7.731953991	2.78E-06
BAG4	CD8T	Tcruzi	-0.026959995	0.389456381	0.434855778	0.031282684	-0.861818484	0.062611898
BAG5	CD8T	Tcruzi	-0.113750906	2.06E-06	4.42E-06	0.023505226	-4.839387874	2.78E-06
BAG6	CD8T	Tcruzi	-0.011628578	0.591807131	0.633728704	0.021663636	-0.536778709	0.092370131
BAHD1	CD8T	Tcruzi	0.030566459	0.367026164	0.412130137	0.033835484	0.903384717	0.059224808
BAIAP2	CD8T	Tcruzi	0.093792754	0.173878728	0.207470634	0.06881392	1.362990999	0.029878459
BAIAP3	CD8T	Tcruzi	0.240191873	0.001666419	0.00264546	0.075723386	3.171964251	0.000908823
BAK1	CD8T	Tcruzi	0.181835311	1.14E-07	2.75E-07	0.033481176	5.430971413	2.78E-06
BANF1	CD8T	Tcruzi	0.193672903	2.18E-30	2.21E-29	0.015128909	12.80151138	2.78E-06
BANK1	CD8T	Tcruzi	0.075737366	0.301014545	0.343985664	0.073105797	1.035996724	0.049314396
BANP	CD8T	Tcruzi	0.097981522	3.77E-06	7.89E-06	0.020808384	4.70875205	2.78E-06
BAP1	CD8T	Tcruzi	-0.073508903	0.02307903	0.031693376	0.032191072	-2.283518312	0.005685594
BARD1	CD8T	Tcruzi	0.05018954	0.180147471	0.214237242	0.037361656	1.343343559	0.030804166
BASP1	CD8T	Tcruzi	0.04807267	0.536162979	0.579780899	0.077621812	0.619319091	0.083990665
BATF	CD8T	Tcruzi	0.140914886	2.07E-06	4.44E-06	0.029124767	4.83831803	2.78E-06
BATF2	CD8T	Tcruzi	0.213551372	5.74E-08	1.43E-07	0.038385495	5.56333513	2.78E-06
BATF3	CD8T	Tcruzi	0.58569079	8.85E-12	3.00E-11	0.082540959	7.095759419	2.78E-06
BAX	CD8T	Tcruzi	0.215333335	2.60E-50	6.29E-49	0.011914355	18.07343669	2.78E-06
BAZ1A	CD8T	Tcruzi	0.198560281	1.64E-31	1.76E-30	0.015147758	13.10822865	2.78E-06
BAZ1B	CD8T	Tcruzi	0.040957177	0.005309914	0.007955562	0.01458829	2.807538002	0.001990844
BAZ2A	CD8T	Tcruzi	-0.03452364	0.029520436	0.039767406	0.015788559	-2.186623948	0.006808573
BAZ2B	CD8T	Tcruzi	-0.090664117	0.000146597	0.000261368	0.0235816	-3.844697387	0.000126406
BBC3	CD8T	Tcruzi	0.090784271	0.000221029	0.000385898	0.024287143	3.737956052	0.000189062
BBIP1	CD8T	Tcruzi	0.07357966	0.000785851	0.001294719	0.02169588	3.391411641	0.000511479
BBOF1	CD8T	Tcruzi	-0.142171023	0.016328226	0.022861616	0.058876678	-2.414725605	0.004397129
BBS10	CD8T	Tcruzi	-0.195977471	0.001019439	0.001662067	0.059087149	-3.316752877	0.000643502
BBS2	CD8T	Tcruzi	-0.241936887	1.21E-20	7.41E-20	0.024146712	-10.01945451	2.78E-06
BBS4	CD8T	Tcruzi	-0.287555515	1.66E-16	7.83E-16	0.03294761	-8.727659203	2.78E-06
BBS7	CD8T	Tcruzi	0.021669115	0.496159989	0.54031497	0.031803141	0.681351401	0.078074328
BBS9	CD8T	Tcruzi	-0.069108705	0.002023403	0.003179846	0.022197882	-3.11330179	0.001047144
BBX	CD8T	Tcruzi	-0.025047547	0.034344796	0.045816428	0.011784711	-2.125427389	0.007675971
BCAP29	CD8T	Tcruzi	-0.014864713	0.558131919	0.600969449	0.025355328	-0.586256002	0.087269677
BCAP31	CD8T	Tcruzi	0.130368702	1.51E-23	1.10E-22	0.011984269	10.87831927	2.78E-06
BCAR3	CD8T	Tcruzi	-0.320701424	1.59E-05	3.13E-05	0.073126251	-4.385585463	1.31E-05
BCAS2	CD8T	Tcruzi	0.012091423	0.523725716	0.567441875	0.018941981	0.638339911	0.082159913
BCAS3	CD8T	Tcruzi	-0.229287543	8.83E-38	1.26E-36	0.015504999	-14.78797503	2.78E-06
BCAS4	CD8T	Tcruzi	-0.139117002	8.29E-08	2.03E-07	0.025328448	-5.492519748	2.78E-06
BCAT1	CD8T	Tcruzi	0.646934491	1.80E-14	7.43E-14	0.08036044	8.050409999	2.78E-06
BCAT2	CD8T	Tcruzi	-0.222375241	2.56E-09	7.13E-09	0.036227096	-6.13836781	2.78E-06
BCCIP	CD8T	Tcruzi	0.05324247	0.002594824	0.004023489	0.01753234	3.036814811	0.001238669
BCDIN3D	CD8T	Tcruzi	0.17842117	3.38E-07	7.83E-07	0.034213465	5.2149401	2.78E-06
BCKDHA	CD8T	Tcruzi	-1.014547962	9.30E-65	3.73E-63	0.046354155	-21.88688311	2.78E-06
BCKDHB	CD8T	Tcruzi	-0.213131526	2.16E-19	1.23E-18	0.02211255	-9.638486831	2.78E-06
BCKDK	CD8T	Tcruzi	0.232708331	9.73E-10	2.82E-09	0.036885249	6.308980966	2.78E-06
BCL10	CD8T	Tcruzi	-0.086741111	0.000627258	0.001044898	0.025105768	-3.455027216	0.000434677
BCL11A	CD8T	Tcruzi	0.01969242	0.813199841	0.838324683	0.083265263	0.236502219	0.123464643
BCL11B	CD8T	Tcruzi	-0.130952553	1.22E-25	9.93E-25	0.01140785	-11.47916136	2.78E-06
BCL2	CD8T	Tcruzi	-0.053321763	0.031178705	0.041884487	0.024632677	-2.164675977	0.00711501
BCL2A1	CD8T	Tcruzi	0.266983696	5.20E-14	2.07E-13	0.033826825	7.892662054	2.78E-06
BCL2L1	CD8T	Tcruzi	0.034050075	0.267285013	0.308070932	0.030638638	1.111344291	0.044072426
BCL2L11	CD8T	Tcruzi	-0.189157535	6.27E-09	1.68E-08	0.031648307	-5.976861038	2.78E-06
BCL2L12	CD8T	Tcruzi	0.380135427	6.39E-21	3.97E-20	0.037625639	10.10309558	2.78E-06
BCL2L13	CD8T	Tcruzi	0.064612968	0.01873368	0.026020076	0.027340421	2.363276302	0.004876153
BCL2L14	CD8T	Tcruzi	0.191634885	0.009596605	0.013896505	0.073527571	2.606299695	0.002980224
BCL2L2	CD8T	Tcruzi	-0.317243405	7.90E-05	0.00014501	0.079288019	-4.001151874	8.11E-05
BCL2L2-PABPN1	CD8T	Tcruzi	-0.227699274	0.000172996	0.000305881	0.059890221	-3.801944128	0.000151282
BCL3	CD8T	Tcruzi	0.631345613	8.41E-52	2.15E-50	0.034194538	18.46334655	2.78E-06
BCL6	CD8T	Tcruzi	0.032072023	0.365942622	0.411121181	0.035421784	0.905432168	0.059065302
BCL7A	CD8T	Tcruzi	-0.037310267	0.585770312	0.627869375	0.068390374	-0.545548513	0.091508285
BCL7B	CD8T	Tcruzi	0.1179419	1.54E-08	4.01E-08	0.020295511	5.811230973	2.78E-06
BCL7C	CD8T	Tcruzi	0.232233659	1.00E-35	1.29E-34	0.016306132	14.24210585	2.78E-06
BCL9	CD8T	Tcruzi	-0.03481399	0.572474327	0.615089795	0.061616108	-0.565014434	0.089453491
BCL9L	CD8T	Tcruzi	0.092138889	1.42E-07	3.40E-07	0.017100916	5.387950608	2.78E-06
BCLAF1	CD8T	Tcruzi	-0.266833848	1.81E-72	9.20E-71	0.011129053	-23.97633094	2.78E-06
BCLAF3	CD8T	Tcruzi	-0.046331889	0.201216022	0.23723591	0.036173427	-1.280826635	0.034022947
BCOR	CD8T	Tcruzi	0.306693236	1.22E-42	2.19E-41	0.019088192	16.06717024	2.78E-06
BCORL1	CD8T	Tcruzi	0.052833617	0.390793609	0.436217379	0.06147822	0.859387555	0.062803637
BCR	CD8T	Tcruzi	-0.209198203	1.26E-09	3.62E-09	0.03339997	-6.263424884	2.78E-06
BCS1L	CD8T	Tcruzi	-0.486215069	1.26E-30	1.28E-29	0.037786926	-12.86728287	2.78E-06
BDH1	CD8T	Tcruzi	-0.374020674	6.72E-22	4.43E-21	0.035981127	-10.39491279	2.78E-06
BDH2	CD8T	Tcruzi	-0.006737985	0.807721298	0.833527569	0.027662804	-0.243575627	0.122711144
BDP1	CD8T	Tcruzi	-0.03585871	0.005237919	0.007855111	0.012751821	-2.812046162	0.001975871
BECN1	CD8T	Tcruzi	0.138017929	7.33E-13	2.70E-12	0.01842875	7.48927248	2.78E-06
BEND4	CD8T	Tcruzi	0.21217242	0.003742271	0.005703755	0.072628333	2.921345035	0.001594913
BEND5	CD8T	Tcruzi	-0.248676516	0.000603104	0.001006926	0.071747125	-3.466013669	0.000424486
BEST1	CD8T	Tcruzi	-1.041736242	1.57E-68	7.08E-67	0.045484371	-22.90316902	2.78E-06
BET1	CD8T	Tcruzi	0.023251373	0.373781277	0.418784286	0.026104468	0.890704728	0.060238834
BET1L	CD8T	Tcruzi	0.107718529	3.90E-06	8.15E-06	0.022912594	4.701280431	2.78E-06
BEX2	CD8T	Tcruzi	-0.108743232	6.57E-05	0.000121475	0.026872488	-4.04663802	6.92E-05
BEX3	CD8T	Tcruzi	0.288719889	1.26E-13	4.89E-13	0.037208695	7.75947369	2.78E-06
BEX4	CD8T	Tcruzi	0.297733698	4.15E-25	3.29E-24	0.02628341	11.32781843	2.78E-06
BEX5	CD8T	Tcruzi	-0.373252169	9.10E-09	2.41E-08	0.063167056	-5.908968908	2.78E-06
BFAR	CD8T	Tcruzi	-0.07493646	0.005654688	0.008440252	0.026890858	-2.78668911	0.002065247
BFSP2	CD8T	Tcruzi	-0.020427779	0.771987602	0.801490772	0.070433199	-0.290030536	0.117775641
BHLHE40	CD8T	Tcruzi	0.158564584	1.90E-08	4.89E-08	0.02746607	5.773107873	2.78E-06
BHLHE41	CD8T	Tcruzi	0.278196578	2.66E-05	5.12E-05	0.065223254	4.265297435	2.57E-05
BICD1	CD8T	Tcruzi	-0.110128151	8.91E-07	1.98E-06	0.021954306	-5.016243904	2.78E-06
BICD2	CD8T	Tcruzi	-0.00396428	0.887506117	0.904271478	0.028000781	-0.141577467	0.133641809
BICDL1	CD8T	Tcruzi	-0.096621752	1.99E-05	3.88E-05	0.022295008	-4.333784224	1.56E-05
BICRA	CD8T	Tcruzi	-0.136677027	0.00396606	0.006027478	0.047086218	-2.902697073	0.001647275
BICRAL	CD8T	Tcruzi	-0.170105478	2.47E-18	1.31E-17	0.018270684	-9.310296199	2.78E-06
BID	CD8T	Tcruzi	0.204361043	1.35E-12	4.86E-12	0.027636763	7.394536063	2.78E-06
BIK	CD8T	Tcruzi	0.53573471	1.18E-14	4.90E-14	0.066028647	8.113670891	2.78E-06
BIN1	CD8T	Tcruzi	0.163990523	1.79E-24	1.37E-23	0.014712836	11.1460854	2.78E-06
BIN2	CD8T	Tcruzi	-0.028781781	0.028457015	0.038446728	0.013075102	-2.201266358	0.006632382
BIN3	CD8T	Tcruzi	0.088294146	0.003691686	0.005634182	0.0301788	2.925701002	0.001576464
BIRC2	CD8T	Tcruzi	-0.002130677	0.904869618	0.918509623	0.017813486	-0.11961036	0.135863307
BIRC3	CD8T	Tcruzi	0.105722537	5.44E-06	1.12E-05	0.022843019	4.628220792	8.05E-06
BIRC6	CD8T	Tcruzi	-0.071270452	2.11E-09	5.93E-09	0.011546108	-6.172681713	2.78E-06
BIVM	CD8T	Tcruzi	-0.264674631	8.11E-05	0.000148802	0.06626154	-3.99439297	8.32E-05
BLCAP	CD8T	Tcruzi	0.087881034	1.16E-05	2.32E-05	0.01971409	4.457777763	1.07E-05
BLK	CD8T	Tcruzi	0.274568064	0.000880544	0.001444945	0.081742571	3.358935982	0.000562141
BLM	CD8T	Tcruzi	-0.096357817	0.049459351	0.064500334	0.048853761	-1.972372546	0.010294294
BLMH	CD8T	Tcruzi	0.036396133	0.159926126	0.192101534	0.02583642	1.408714236	0.027796259
BLNK	CD8T	Tcruzi	0.198459569	0.00242925	0.003780307	0.064914655	3.057238302	0.001189038
BLOC1S1	CD8T	Tcruzi	2.024232773	6.44E-255	1.79E-251	0.017678164	114.5046943	2.78E-06
BLOC1S2	CD8T	Tcruzi	0.076370385	0.000251286	0.000436392	0.020617809	3.704098086	0.000220734
BLOC1S3	CD8T	Tcruzi	0.275456393	4.80E-05	8.99E-05	0.066798726	4.123677373	5.52E-05
BLOC1S4	CD8T	Tcruzi	0.260954353	2.57E-47	5.43E-46	0.015091839	17.29109001	2.78E-06
BLOC1S5	CD8T	Tcruzi	-0.492283686	1.33E-21	8.62E-21	0.047763639	-10.30666213	2.78E-06
BLOC1S5-TXNDC5	CD8T	Tcruzi	-0.107773026	0.071416404	0.090676227	0.059574465	-1.80904731	0.013755316
BLOC1S6	CD8T	Tcruzi	0.041516074	0.060475039	0.077824665	0.022033584	1.884217924	0.012069847
BLVRA	CD8T	Tcruzi	0.034080916	0.295299567	0.337871845	0.032509242	1.048345467	0.048455164
BLVRB	CD8T	Tcruzi	0.16531132	2.11E-07	5.01E-07	0.031136146	5.309305727	2.78E-06
BLZF1	CD8T	Tcruzi	-0.196395232	4.71E-11	1.51E-10	0.028783074	-6.823288916	2.78E-06
BMF	CD8T	Tcruzi	0.004271798	0.939166934	0.948126822	0.055928842	0.076379152	0.140506037
BMI1	CD8T	Tcruzi	0.053115579	0.008675799	0.012635576	0.020108568	2.641440115	0.002802522
BMP1	CD8T	Tcruzi	-0.838865664	1.45E-22	1.00E-21	0.079203944	-10.59121082	2.78E-06
BMP2K	CD8T	Tcruzi	-0.054536531	0.060690771	0.0780842	0.028968261	-1.882630482	0.01211698
BMPR1A	CD8T	Tcruzi	-0.112663048	9.73E-06	1.96E-05	0.025047973	-4.497890855	8.05E-06
BMPR2	CD8T	Tcruzi	0.021910969	0.313171463	0.356338774	0.021688872	1.01024012	0.05105274
BMS1	CD8T	Tcruzi	-0.096152893	5.42E-05	0.000100906	0.023485414	-4.094153663	6.20E-05
BNC2	CD8T	Tcruzi	0.028499169	0.691639509	0.726420889	0.071785757	0.397003107	0.106254276
BNIP1	CD8T	Tcruzi	0.206487542	1.82E-05	3.57E-05	0.047424691	4.354009268	1.56E-05
BNIP2	CD8T	Tcruzi	-0.095823237	3.76E-11	1.21E-10	0.013967337	-6.860523202	2.78E-06
BNIP3	CD8T	Tcruzi	-0.006217963	0.794499698	0.821715177	0.023851266	-0.260697395	0.120923141
BNIP3L	CD8T	Tcruzi	-0.030887677	0.066272919	0.084638897	0.016758542	-1.843100532	0.012937024
BOD1	CD8T	Tcruzi	0.054194814	0.076973837	0.09722136	0.030541705	1.774452765	0.01465184
BOD1L1	CD8T	Tcruzi	-0.018949731	0.110615056	0.13619565	0.011843367	-1.600029053	0.01997031
BOLA1	CD8T	Tcruzi	-0.040834848	0.252949154	0.292694009	0.035652556	-1.1453554	0.041986384
BOLA2-SMG1P6	CD8T	Tcruzi	0.270142492	1.93E-14	7.94E-14	0.033599055	8.040181251	2.78E-06
BOLA2B	CD8T	Tcruzi	-0.628070874	5.63E-30	5.61E-29	0.04949769	-12.68889253	2.78E-06
BOLA3	CD8T	Tcruzi	0.164650505	1.10E-09	3.18E-09	0.026189431	6.286906585	2.78E-06
BOP1	CD8T	Tcruzi	0.052506548	0.237701613	0.276526293	0.044382542	1.183045079	0.039626161
BORA	CD8T	Tcruzi	-0.160703261	0.001034453	0.001684321	0.048513918	-3.312518705	0.000655821
BORCS5	CD8T	Tcruzi	0.032760145	0.246537465	0.285907293	0.028217093	1.16100356	0.040889429
BORCS6	CD8T	Tcruzi	0.362499214	3.83E-31	4.01E-30	0.027867364	13.00801966	2.78E-06
BORCS7	CD8T	Tcruzi	0.73953413	3.78E-68	1.69E-66	0.032436028	22.79977464	2.78E-06
BORCS8	CD8T	Tcruzi	0.438361981	8.25E-12	2.80E-11	0.061680238	7.107008541	2.78E-06
BPGM	CD8T	Tcruzi	0.003095666	0.919540934	0.931105378	0.030621456	0.101094677	0.137866341
BPHL	CD8T	Tcruzi	-0.255459531	2.82E-07	6.60E-07	0.048646183	-5.251378716	2.78E-06
BPNT1	CD8T	Tcruzi	0.039424322	0.309388997	0.352576528	0.038720325	1.018181583	0.050515206
BPTF	CD8T	Tcruzi	0.002835395	0.763944997	0.794105423	0.009433403	0.300569662	0.116607187
BRAF	CD8T	Tcruzi	-0.145468524	1.04E-18	5.67E-18	0.015430141	-9.427556198	2.78E-06
BRAP	CD8T	Tcruzi	-0.495981808	2.12E-52	5.52E-51	0.026636853	-18.62013532	2.78E-06
BRAT1	CD8T	Tcruzi	0.216466836	4.25E-17	2.09E-16	0.024271829	8.918439397	2.78E-06
BRCA1	CD8T	Tcruzi	0.055834541	0.258334377	0.298528681	0.04930526	1.132425643	0.04279994
BRCA2	CD8T	Tcruzi	-0.266995638	3.52E-07	8.15E-07	0.051280638	-5.206558464	2.78E-06
BRCC3	CD8T	Tcruzi	-0.098413802	0.000120245	0.000216643	0.02526433	-3.895365654	0.000110813
BRD1	CD8T	Tcruzi	0.337948245	3.23E-22	2.17E-21	0.032219264	10.48901194	2.78E-06
BRD2	CD8T	Tcruzi	-0.118618509	1.33E-19	7.67E-19	0.012224403	-9.703419698	2.78E-06
BRD3	CD8T	Tcruzi	-0.030331615	0.189029808	0.223937541	0.023042037	-1.316359984	0.032158637
BRD3OS	CD8T	Tcruzi	0.104568125	0.009697317	0.014033197	0.040177685	2.602641834	0.002997648
BRD4	CD8T	Tcruzi	-0.126360128	1.86E-20	1.13E-19	0.012682893	-9.963036439	2.78E-06
BRD7	CD8T	Tcruzi	-0.140266835	4.21E-19	2.35E-18	0.014689104	-9.549039567	2.78E-06
BRD8	CD8T	Tcruzi	-0.15945797	1.10E-11	3.71E-11	0.022584556	-7.060487141	2.78E-06
BRD9	CD8T	Tcruzi	0.003287886	0.884861075	0.901824565	0.022686097	0.14492955	0.133315813
BRF1	CD8T	Tcruzi	0.10547107	0.007139676	0.010529459	0.038943381	2.708318233	0.002447112
BRF2	CD8T	Tcruzi	0.031123919	0.429769669	0.475235946	0.039366208	0.790625283	0.068498974
BRI3	CD8T	Tcruzi	0.222147185	7.52E-36	9.73E-35	0.01556165	14.27529775	2.78E-06
BRI3BP	CD8T	Tcruzi	0.117338666	0.010467327	0.015096375	0.045555187	2.575747625	0.003163155
BRIP1	CD8T	Tcruzi	-0.193627917	0.003519813	0.005380163	0.065839224	-2.94092041	0.001521585
BRIX1	CD8T	Tcruzi	-0.130288922	9.86E-09	2.61E-08	0.022104701	-5.894172636	2.78E-06
BRK1	CD8T	Tcruzi	0.175219084	8.59E-44	1.60E-42	0.010704019	16.36946631	2.78E-06
BRMS1	CD8T	Tcruzi	0.069339326	0.000398737	0.000678153	0.019367839	3.580127052	0.000298137
BRMS1L	CD8T	Tcruzi	0.439507786	8.80E-19	4.83E-18	0.046509339	9.44988253	2.78E-06
BROX	CD8T	Tcruzi	-0.308556639	3.25E-36	4.29E-35	0.021468692	-14.37240078	2.78E-06
BRPF1	CD8T	Tcruzi	-0.068823439	0.056332194	0.072805281	0.035926777	-1.915658587	0.011419632
BRPF3	CD8T	Tcruzi	0.073887943	0.034044018	0.045458849	0.034705159	2.129019025	0.007636894
BRWD1	CD8T	Tcruzi	-0.031279683	0.012335514	0.017576288	0.012426392	-2.517197617	0.003572633
BRWD3	CD8T	Tcruzi	-0.231325512	3.18E-22	2.14E-21	0.022049662	-10.49111371	2.78E-06
BSCL2	CD8T	Tcruzi	-0.273586393	1.43E-14	5.93E-14	0.033839025	-8.084937287	2.78E-06
BSDC1	CD8T	Tcruzi	-0.089202759	5.26E-05	9.82E-05	0.021750395	-4.1012017	5.74E-05
BSG	CD8T	Tcruzi	0.122574426	1.65E-21	1.06E-20	0.011924788	10.27896088	2.78E-06
BST1	CD8T	Tcruzi	0.214685477	0.000563698	0.00094383	0.061605316	3.484853088	0.000403296
BST2	CD8T	Tcruzi	0.227378049	1.42E-36	1.92E-35	0.015715584	14.46831679	2.78E-06
BTAF1	CD8T	Tcruzi	-0.044837765	0.021579356	0.029740539	0.019415049	-2.309433562	0.005374085
BTBD1	CD8T	Tcruzi	-0.064349883	0.002171063	0.003395647	0.02081311	-3.091795622	0.001109253
BTBD10	CD8T	Tcruzi	-0.05395755	0.012101037	0.017277643	0.021376999	-2.524093726	0.003532673
BTBD19	CD8T	Tcruzi	-0.091384791	0.183452074	0.217933924	0.068545896	-1.333191276	0.031299001
BTBD2	CD8T	Tcruzi	-0.07887297	0.012197501	0.01740419	0.031283375	-2.521242382	0.003559045
BTBD3	CD8T	Tcruzi	0.375126346	2.05E-08	5.29E-08	0.06514654	5.758192898	2.78E-06
BTBD6	CD8T	Tcruzi	0.138912472	6.80E-08	1.68E-07	0.025115469	5.530952793	2.78E-06
BTBD7	CD8T	Tcruzi	0.018161381	0.378709554	0.423878499	0.020601795	0.881543583	0.060997422
BTBD8	CD8T	Tcruzi	-0.038582156	0.380942241	0.426077033	0.043972401	-0.877417544	0.061351065
BTBD9	CD8T	Tcruzi	-0.024605778	0.128697443	0.156656145	0.016152519	-1.523339932	0.022756717
BTD	CD8T	Tcruzi	-0.13340289	6.71E-05	0.000123869	0.033007645	-4.041575522	6.92E-05
BTF3	CD8T	Tcruzi	0.177065889	2.43E-75	1.32E-73	0.007148786	24.76866623	2.78E-06
BTF3L4	CD8T	Tcruzi	-0.249565188	4.98E-27	4.32E-26	0.021022002	-11.87161846	2.78E-06
BTG1	CD8T	Tcruzi	0.179091682	1.62E-73	8.39E-72	0.007380853	24.26436048	2.78E-06
BTG2	CD8T	Tcruzi	0.25017681	1.42E-38	2.15E-37	0.016680492	14.99816722	2.78E-06
BTG3	CD8T	Tcruzi	0.023203785	0.387724607	0.433096221	0.026825984	0.864974249	0.062387454
BTK	CD8T	Tcruzi	0.596988013	1.80E-14	7.42E-14	0.074154751	8.050570015	2.78E-06
BTLA	CD8T	Tcruzi	-0.062425014	0.247615653	0.287037822	0.053891214	-1.158352332	0.04108643
BTN2A1	CD8T	Tcruzi	-0.07053528	0.001985397	0.003124611	0.022614194	-3.11907113	0.001025609
BTN2A2	CD8T	Tcruzi	-0.067816852	0.077707268	0.098103109	0.038313705	-1.770041621	0.014760058
BTN3A1	CD8T	Tcruzi	-0.210266629	4.34E-42	7.59E-41	0.013205075	-15.92316836	2.78E-06
BTN3A2	CD8T	Tcruzi	-0.021941825	0.04315462	0.056757928	0.010805698	-2.030579092	0.009195813
BTN3A3	CD8T	Tcruzi	-0.213563063	1.13E-33	1.34E-32	0.015597526	-13.69211153	2.78E-06
BTNL9	CD8T	Tcruzi	0.327936288	1.23E-17	6.25E-17	0.03607719	9.089851201	2.78E-06
BTRC	CD8T	Tcruzi	-0.075777483	0.001272729	0.00204976	0.023301738	-3.252009968	0.000755571
BUB1	CD8T	Tcruzi	0.527692063	8.50E-13	3.12E-12	0.070678099	7.46613269	2.78E-06
BUB3	CD8T	Tcruzi	0.100416103	9.48E-15	3.99E-14	0.012328127	8.145284664	2.78E-06
BUD13	CD8T	Tcruzi	-0.177701477	1.34E-10	4.18E-10	0.026728408	-6.648412314	2.78E-06
BUD23	CD8T	Tcruzi	0.015891013	0.425515816	0.471141627	0.019914922	0.797944992	0.067883937
BUD31	CD8T	Tcruzi	0.137422946	1.99E-12	7.12E-12	0.018740802	7.332820801	2.78E-06
BYSL	CD8T	Tcruzi	0.013237809	0.855982096	0.876492219	0.072878157	0.181643024	0.129405627
BZW1	CD8T	Tcruzi	-0.025461382	0.017918801	0.024980653	0.010697979	-2.380017972	0.004732819
BZW2	CD8T	Tcruzi	-0.219038378	3.91E-13	1.47E-12	0.028873053	-7.586256247	2.78E-06
C10orf143	CD8T	Tcruzi	-0.128043779	0.00171394	0.002716244	0.040475095	-3.163520152	0.000920381
C10orf88	CD8T	Tcruzi	0.004057558	0.916185946	0.928151579	0.038523991	0.105325487	0.137378818
C11orf21	CD8T	Tcruzi	0.305432284	1.46E-11	4.87E-11	0.043541775	7.014695249	2.78E-06
C11orf24	CD8T	Tcruzi	-0.006710243	0.872266938	0.891196133	0.041700983	-0.160913307	0.131723169
C11orf54	CD8T	Tcruzi	-0.13874485	4.84E-06	1.00E-05	0.029812923	-4.653849202	8.05E-06
C11orf58	CD8T	Tcruzi	-0.036122382	0.000191591	0.000337098	0.00956786	-3.775387719	0.000171846
C11orf65	CD8T	Tcruzi	-0.520069457	8.70E-38	1.25E-36	0.035164342	-14.78968239	2.78E-06
C11orf68	CD8T	Tcruzi	0.393863089	8.28E-58	2.56E-56	0.019653407	20.04044844	2.78E-06
C11orf71	CD8T	Tcruzi	0.073881482	0.095488805	0.118956846	0.044180958	1.672247175	0.017607097
C11orf98	CD8T	Tcruzi	-1.12509037	2.87E-91	2.35E-89	0.038355156	-29.33348412	2.78E-06
C12orf42	CD8T	Tcruzi	-0.298362913	5.07E-14	2.02E-13	0.037784767	-7.896381008	2.78E-06
C12orf43	CD8T	Tcruzi	-0.0857231	0.019095271	0.026490631	0.036384218	-2.356051742	0.00492636
C12orf57	CD8T	Tcruzi	0.134603944	6.79E-33	7.80E-32	0.009983358	13.48283299	2.78E-06
C12orf75	CD8T	Tcruzi	0.05642361	0.000617283	0.001029361	0.016309686	3.459515541	0.000430541
C12orf76	CD8T	Tcruzi	0.046602604	0.105243793	0.130233187	0.028683551	1.624715291	0.01910724
C13orf46	CD8T	Tcruzi	0.16322531	0.016721579	0.023373186	0.067844506	2.405873671	0.00448533
C14orf119	CD8T	Tcruzi	0.182206688	8.76E-26	7.16E-25	0.015816182	11.52027034	2.78E-06
C14orf93	CD8T	Tcruzi	0.254978824	4.36E-08	1.09E-07	0.045403614	5.615826583	2.78E-06
C15orf39	CD8T	Tcruzi	0.263607127	6.26E-08	1.55E-07	0.047525377	5.546660423	2.78E-06
C15orf40	CD8T	Tcruzi	0.181077003	1.14E-17	5.82E-17	0.019897909	9.100303072	2.78E-06
C15orf61	CD8T	Tcruzi	0.06647531	0.010023533	0.014478872	0.025656012	2.591022749	0.003063711
C16orf54	CD8T	Tcruzi	0.049990383	0.016684688	0.023339238	0.020771374	2.406695992	0.004473744
C16orf74	CD8T	Tcruzi	-0.209788725	2.40E-05	4.64E-05	0.048906666	-4.289573249	1.81E-05
C16orf86	CD8T	Tcruzi	0.044084472	0.557201258	0.600141835	0.075019084	0.587643438	0.087119221
C16orf87	CD8T	Tcruzi	-0.053264514	0.097784982	0.121585601	0.032073142	-1.660720199	0.017981244
C17orf100	CD8T	Tcruzi	0.110469869	0.139291425	0.168848683	0.074528031	1.482259321	0.024540766
C17orf58	CD8T	Tcruzi	0.463900734	1.64E-08	4.25E-08	0.079982325	5.800040647	2.78E-06
C17orf67	CD8T	Tcruzi	-0.121801548	0.000129051	0.000231832	0.031413563	-3.877355356	0.000115388
C17orf75	CD8T	Tcruzi	0.046063662	0.192532972	0.227699186	0.035271438	1.305976282	0.032698913
C18orf32	CD8T	Tcruzi	-0.355613471	2.57E-43	4.71E-42	0.021890711	-16.24494826	2.78E-06
C18orf54	CD8T	Tcruzi	-0.275206373	7.38E-05	0.00013579	0.068491755	-4.018094905	7.87E-05
C19orf12	CD8T	Tcruzi	0.020179993	0.477375606	0.522367575	0.028366719	0.711396794	0.075399555
C19orf25	CD8T	Tcruzi	0.112409975	1.48E-08	3.86E-08	0.019317813	5.818980277	2.78E-06
C19orf38	CD8T	Tcruzi	0.12307645	0.055965819	0.072365439	0.064151396	1.918531114	0.011347086
C19orf44	CD8T	Tcruzi	0.015507111	0.785946276	0.81430894	0.057050321	0.271814605	0.119752331
C19orf47	CD8T	Tcruzi	0.042283125	0.449702964	0.494889876	0.055865514	0.75687346	0.071369315
C19orf53	CD8T	Tcruzi	0.210869804	1.10E-53	3.01E-52	0.011124091	18.95613837	2.78E-06
C1D	CD8T	Tcruzi	-0.019271576	0.240885994	0.279996263	0.016400843	-1.175035706	0.040132726
C1GALT1	CD8T	Tcruzi	-0.099610591	2.47E-09	6.90E-09	0.01621175	-6.144345444	2.78E-06
C1GALT1C1	CD8T	Tcruzi	0.095752672	0.004984387	0.007496146	0.033854211	2.828382923	0.001907828
C1orf115	CD8T	Tcruzi	0.097476118	0.087149839	0.109279072	0.056801465	1.716084577	0.016262541
C1orf122	CD8T	Tcruzi	0.331522986	1.43E-31	1.54E-30	0.025259937	13.12445795	2.78E-06
C1orf159	CD8T	Tcruzi	-0.01176436	0.754013217	0.785250806	0.037510207	-0.313630892	0.115217578
C1orf162	CD8T	Tcruzi	0.227817676	9.98E-12	3.37E-11	0.03219354	7.076502783	2.78E-06
C1orf174	CD8T	Tcruzi	0.04940327	0.036788881	0.048848142	0.023556751	2.097202237	0.008086981
C1orf198	CD8T	Tcruzi	-0.327041418	3.35E-05	6.38E-05	0.077674811	-4.210392195	3.31E-05
C1orf21	CD8T	Tcruzi	-0.103487547	6.82E-09	1.83E-08	0.017359185	-5.961544116	2.78E-06
C1orf216	CD8T	Tcruzi	0.179072472	0.000648378	0.001078462	0.051969228	3.445740468	0.000451697
C1orf35	CD8T	Tcruzi	0.14573111	1.88E-09	5.31E-09	0.02353272	6.192701516	2.78E-06
C1orf50	CD8T	Tcruzi	-0.157877434	0.000538389	0.000904041	0.045138604	-3.497614487	0.000397353
C1orf52	CD8T	Tcruzi	0.11815634	6.06E-09	1.63E-08	0.019747956	5.983218838	2.78E-06
C1orf54	CD8T	Tcruzi	-0.118772466	0.059181113	0.076300922	0.062715173	-1.893839422	0.011886951
C1orf56	CD8T	Tcruzi	0.197354303	0.000605434	0.001010664	0.05695756	3.464936073	0.000426656
C1orf74	CD8T	Tcruzi	-0.492808291	2.75E-12	9.73E-12	0.067675895	-7.281888045	2.78E-06
C1QA	CD8T	Tcruzi	0.200280565	0.000899549	0.00147439	0.059735092	3.352812516	0.000587796
C1QB	CD8T	Tcruzi	0.228121893	0.000484748	0.000816684	0.064685506	3.526630707	0.000360605
C1QBP	CD8T	Tcruzi	0.086013379	1.28E-07	3.09E-07	0.015907256	5.407178975	2.78E-06
C1QC	CD8T	Tcruzi	0.19230869	0.002680602	0.004151104	0.0635374	3.02670066	0.001264054
C1QTNF1	CD8T	Tcruzi	0.205741032	6.42E-07	1.45E-06	0.040468251	5.084010935	2.78E-06
C1QTNF3-AMACR	CD8T	Tcruzi	-0.283754199	2.50E-18	1.33E-17	0.030483464	-9.308463104	2.78E-06
C1QTNF6	CD8T	Tcruzi	-0.133706982	0.001872137	0.002955571	0.042624065	-3.1368895	0.000990508
C1RL	CD8T	Tcruzi	0.03052425	0.399431795	0.445099456	0.036174531	0.84380499	0.064079878
C1S	CD8T	Tcruzi	-0.486145633	8.28E-17	4.00E-16	0.055085439	-8.825301926	2.78E-06
C2	CD8T	Tcruzi	-0.800565512	3.69E-28	3.38E-27	0.065690026	-12.18701769	2.78E-06
C20orf96	CD8T	Tcruzi	0.318232372	3.43E-05	6.52E-05	0.075682913	4.204811366	3.31E-05
C21orf58	CD8T	Tcruzi	0.172441202	0.009144805	0.013287293	0.065738349	2.623144687	0.002900918
C21orf91	CD8T	Tcruzi	-0.020636401	0.324995531	0.368471974	0.020933322	-0.985815853	0.052912507
C22orf39	CD8T	Tcruzi	0.102819173	1.06E-06	2.33E-06	0.02064451	4.980460868	2.78E-06
C22orf42	CD8T	Tcruzi	0.26802716	2.07E-10	6.35E-10	0.040762545	6.575329442	2.78E-06
C2CD2	CD8T	Tcruzi	-0.103964174	0.055368172	0.071667725	0.054056481	-1.923250872	0.011242934
C2CD2L	CD8T	Tcruzi	-0.206104681	1.60E-05	3.16E-05	0.047019478	-4.383389409	1.31E-05
C2CD3	CD8T	Tcruzi	-0.170724373	4.06E-10	1.21E-09	0.026425658	-6.460553462	2.78E-06
C2CD5	CD8T	Tcruzi	-0.08695263	0.000137132	0.000245477	0.022515954	-3.861823055	0.00012456
C2orf42	CD8T	Tcruzi	0.008238702	0.812780067	0.837969688	0.034756036	0.237043769	0.123390562
C2orf49	CD8T	Tcruzi	-0.407040835	5.43E-44	1.02E-42	0.02478695	-16.42157833	2.78E-06
C2orf68	CD8T	Tcruzi	0.034572304	0.287628568	0.329707208	0.032456883	1.065176367	0.047302401
C2orf69	CD8T	Tcruzi	-0.168927829	8.25E-06	1.67E-05	0.037249665	-4.535016098	8.05E-06
C2orf74	CD8T	Tcruzi	-0.805162531	1.31E-49	3.05E-48	0.045006368	-17.88996895	2.78E-06
C2orf76	CD8T	Tcruzi	-0.095902762	0.012270698	0.017496248	0.038070367	-2.519092146	0.00357111
C3	CD8T	Tcruzi	0.145605897	0.043911785	0.05771278	0.071967331	2.023222145	0.009331743
C3AR1	CD8T	Tcruzi	0.09114826	0.106784054	0.13186015	0.056350078	1.617535642	0.019342842
C3orf38	CD8T	Tcruzi	-0.028057709	0.225313539	0.263300246	0.02309371	-1.214950274	0.037816275
C3orf62	CD8T	Tcruzi	-0.278791788	3.07E-05	5.87E-05	0.065890858	-4.231114881	2.80E-05
C4orf33	CD8T	Tcruzi	-0.101590067	0.050229304	0.065435314	0.05168135	-1.965700737	0.010435094
C4orf46	CD8T	Tcruzi	-0.608036364	3.88E-18	2.04E-17	0.06574386	-9.248564988	2.78E-06
C5	CD8T	Tcruzi	-0.039481056	0.624062396	0.663663599	0.080476077	-0.49059369	0.096973307
C5AR1	CD8T	Tcruzi	-0.798483977	2.53E-23	1.82E-22	0.073841955	-10.81341874	2.78E-06
C5AR2	CD8T	Tcruzi	-0.232110177	6.27E-05	0.000116179	0.057196569	-4.058113649	6.92E-05
C5orf15	CD8T	Tcruzi	-0.011131394	0.7076551	0.741699445	0.029655734	-0.375353853	0.108485384
C5orf22	CD8T	Tcruzi	-0.144238605	3.82E-07	8.84E-07	0.027792851	-5.189773553	2.78E-06
C5orf24	CD8T	Tcruzi	-0.124441621	1.61E-06	3.49E-06	0.025435098	-4.892515935	2.78E-06
C5orf34	CD8T	Tcruzi	0.070715206	0.203516514	0.239770118	0.055493488	1.274297383	0.034347682
C5orf58	CD8T	Tcruzi	-0.489521416	3.06E-17	1.51E-16	0.054608224	-8.964243518	2.78E-06
C5orf63	CD8T	Tcruzi	0.213591334	3.15E-07	7.33E-07	0.040847882	5.228945198	2.78E-06
C6orf120	CD8T	Tcruzi	-0.265588382	3.42E-14	1.38E-13	0.033385139	-7.955287655	2.78E-06
C6orf136	CD8T	Tcruzi	0.188356666	1.32E-10	4.10E-10	0.02831608	6.651932922	2.78E-06
C6orf47	CD8T	Tcruzi	0.275130677	8.15E-20	4.78E-19	0.028165674	9.768297284	2.78E-06
C6orf62	CD8T	Tcruzi	-0.179181918	1.25E-20	7.66E-20	0.017891218	-10.01507638	2.78E-06
C6orf89	CD8T	Tcruzi	-0.013256077	0.48904024	0.533922188	0.019137776	-0.692665509	0.077122555
C8orf33	CD8T	Tcruzi	-0.222990636	2.00E-11	6.60E-11	0.032022809	-6.963493949	2.78E-06
C8orf58	CD8T	Tcruzi	-0.175998638	0.013185617	0.018732309	0.070593265	-2.493136394	0.003760294
C8orf76	CD8T	Tcruzi	-0.433770257	5.03E-29	4.77E-28	0.034905484	-12.42699436	2.78E-06
C8orf82	CD8T	Tcruzi	0.411858064	4.10E-19	2.29E-18	0.043114424	9.552674684	2.78E-06
C8orf88	CD8T	Tcruzi	0.247534055	0.000242407	0.000421765	0.066655803	3.713615987	0.000209444
C9orf40	CD8T	Tcruzi	0.045714692	0.225066633	0.263039378	0.037606727	1.215598787	0.037779591
C9orf72	CD8T	Tcruzi	0.12822964	3.96E-05	7.50E-05	0.030750208	4.170041352	4.04E-05
C9orf78	CD8T	Tcruzi	-0.104590371	2.97E-18	1.57E-17	0.011264286	-9.285130778	2.78E-06
C9orf85	CD8T	Tcruzi	0.055886113	0.056403216	0.072888594	0.029181771	1.915103554	0.011442514
CA11	CD8T	Tcruzi	-0.122415368	0.006407685	0.009495304	0.044597537	-2.744890795	0.002268498
CA12	CD8T	Tcruzi	0.280718011	4.87E-12	1.68E-11	0.039034911	7.191460177	2.78E-06
CA13	CD8T	Tcruzi	0.070123633	0.350848313	0.395322544	0.075049876	0.934360419	0.056769269
CA2	CD8T	Tcruzi	0.195136297	0.018393798	0.025588268	0.082329747	2.370179736	0.0048121
CA5B	CD8T	Tcruzi	-0.175726286	7.72E-10	2.25E-09	0.027676393	-6.349320294	2.78E-06
CAAP1	CD8T	Tcruzi	-0.14119187	9.73E-10	2.82E-09	0.022379512	-6.308979052	2.78E-06
CAB39	CD8T	Tcruzi	-0.008448979	0.526091853	0.569727736	0.013311692	-0.634703624	0.082495201
CAB39L	CD8T	Tcruzi	-0.086832191	0.017899562	0.024956962	0.036477657	-2.380421276	0.004727816
CABIN1	CD8T	Tcruzi	0.045648664	0.015300668	0.021519712	0.018717898	2.438770877	0.004204495
CABLES1	CD8T	Tcruzi	0.186015916	0.001675189	0.002658245	0.058672897	3.170389178	0.000908823
CABLES2	CD8T	Tcruzi	-0.067836955	0.299845589	0.342733318	0.065321447	-1.038509689	0.049136414
CACFD1	CD8T	Tcruzi	0.460563832	2.65E-09	7.37E-09	0.075109495	6.131898959	2.78E-06
CACNA1A	CD8T	Tcruzi	-0.24995568	0.003004448	0.004628732	0.083568767	-2.99101791	0.001370386
CACNA1C	CD8T	Tcruzi	-0.200142197	0.001274504	0.00205232	0.061551908	-3.251600218	0.000755571
CACNA1D	CD8T	Tcruzi	-0.253123838	0.000488562	0.000822861	0.071818972	-3.524470378	0.000360605
CACNA1I	CD8T	Tcruzi	-0.124055031	0.087546867	0.10973976	0.072380787	-1.71392211	0.016339228
CACNA2D4	CD8T	Tcruzi	-0.244021373	0.000569044	0.000952636	0.070076247	-3.48222663	0.000405353
CACNB1	CD8T	Tcruzi	-0.150762339	0.024200932	0.033111262	0.066559514	-2.265075725	0.005851336
CACTIN	CD8T	Tcruzi	0.102015006	0.029390726	0.039602274	0.046616565	2.18838529	0.006786784
CACUL1	CD8T	Tcruzi	-0.239411463	2.41E-24	1.83E-23	0.021551234	-11.10894443	2.78E-06
CACYBP	CD8T	Tcruzi	-0.060140328	3.06E-05	5.84E-05	0.014210601	-4.232074885	2.80E-05
CAD	CD8T	Tcruzi	-0.030381385	0.537244745	0.580673771	0.049186654	-0.617675364	0.084123803
CADM1	CD8T	Tcruzi	-0.140695487	0.008722957	0.012699264	0.053302611	-2.63956091	0.002812004
CALCB	CD8T	Tcruzi	-0.065296314	0.262765227	0.30320744	0.058200123	-1.121927432	0.043424838
CALCOCO1	CD8T	Tcruzi	-0.149809285	2.32E-15	1.02E-14	0.017939389	-8.350857726	2.78E-06
CALCOCO2	CD8T	Tcruzi	-0.037618526	0.021525317	0.029669743	0.016282282	-2.31039645	0.005367373
CALD1	CD8T	Tcruzi	0.056127875	0.494613428	0.539053438	0.082082105	0.683801599	0.077871626
CALHM2	CD8T	Tcruzi	0.072459552	0.006753402	0.009986299	0.026569485	2.727171827	0.00235271
CALHM6	CD8T	Tcruzi	0.462443488	5.58E-12	1.92E-11	0.064499085	7.169768211	2.78E-06
CALM1	CD8T	Tcruzi	0.151834626	2.28E-54	6.47E-53	0.007934673	19.13558746	2.78E-06
CALM2	CD8T	Tcruzi	-0.121698426	4.94E-36	6.48E-35	0.00849619	-14.32388154	2.78E-06
CALM3	CD8T	Tcruzi	0.154454627	5.24E-21	3.27E-20	0.015248739	10.1290096	2.78E-06
CALR	CD8T	Tcruzi	0.0634409	6.95E-08	1.71E-07	0.011478874	5.526753051	2.78E-06
CALU	CD8T	Tcruzi	-0.005848023	0.858037866	0.878354406	0.032666502	-0.179022004	0.129709578
CAMK1	CD8T	Tcruzi	-0.157697355	0.05332903	0.069262286	0.081300603	-1.93968248	0.010881316
CAMK1D	CD8T	Tcruzi	0.118038615	1.90E-07	4.53E-07	0.022147623	5.32962899	2.78E-06
CAMK2D	CD8T	Tcruzi	-0.254392015	1.49E-37	2.10E-36	0.017272615	-14.72805451	2.78E-06
CAMK2G	CD8T	Tcruzi	-0.051725619	0.024345362	0.033292469	0.022859566	-2.262755918	0.005875904
CAMK2N1	CD8T	Tcruzi	0.152468424	6.04E-07	1.37E-06	0.029915395	5.096654219	2.78E-06
CAMK4	CD8T	Tcruzi	-0.179010362	1.42E-31	1.53E-30	0.013638576	-13.12529709	2.78E-06
CAMKK1	CD8T	Tcruzi	0.025123866	0.714128472	0.747990333	0.068522042	0.366653787	0.109477612
CAMKK2	CD8T	Tcruzi	-0.229410753	6.98E-06	1.42E-05	0.050168833	-4.572774339	8.05E-06
CAMKMT	CD8T	Tcruzi	-0.039986432	0.018735446	0.026020076	0.016920169	-2.363240708	0.004876153
CAMLG	CD8T	Tcruzi	0.186854158	4.90E-25	3.86E-24	0.016524929	11.30741046	2.78E-06
CAMSAP1	CD8T	Tcruzi	0.391392238	1.74E-21	1.12E-20	0.03810277	10.27201545	2.78E-06
CAMSAP2	CD8T	Tcruzi	-0.099278136	0.103959056	0.128772472	0.060878139	-1.630768233	0.018919218
CAMTA1	CD8T	Tcruzi	-0.017380965	0.313603054	0.356720263	0.017220162	-1.009338021	0.0511086
CAMTA2	CD8T	Tcruzi	0.045198265	0.14227976	0.172283175	0.0307239	1.471110903	0.025024427
CAND1	CD8T	Tcruzi	-0.013366545	0.449016485	0.494305179	0.017633467	-0.758021374	0.071300374
CANT1	CD8T	Tcruzi	-0.023296312	0.421890762	0.467453954	0.028967707	-0.804216655	0.06734785
CANX	CD8T	Tcruzi	-0.124247451	8.65E-21	5.34E-20	0.012346139	-10.06366858	2.78E-06
CAP1	CD8T	Tcruzi	-0.099046687	3.36E-18	1.77E-17	0.010686634	-9.268277506	2.78E-06
CAPG	CD8T	Tcruzi	0.10532872	0.034552202	0.046070984	0.049613936	2.122966421	0.007706187
CAPN1	CD8T	Tcruzi	0.083476294	0.000168807	0.00029895	0.021919583	3.808297579	0.000149132
CAPN10	CD8T	Tcruzi	0.145966437	2.71E-05	5.21E-05	0.034256626	4.260969506	2.57E-05
CAPN12	CD8T	Tcruzi	0.228253961	0.000347047	0.000593693	0.063092516	3.617766014	0.000269998
CAPN15	CD8T	Tcruzi	-0.003394585	0.926606886	0.937491269	0.036821621	-0.092189995	0.138839159
CAPN2	CD8T	Tcruzi	0.099069252	2.22E-09	6.23E-09	0.016074011	6.16331848	2.78E-06
CAPN7	CD8T	Tcruzi	0.095110692	1.25E-08	3.27E-08	0.016256032	5.850793968	2.78E-06
CAPNS1	CD8T	Tcruzi	0.314747221	1.16E-64	4.64E-63	0.014397669	21.86098516	2.78E-06
CAPRIN1	CD8T	Tcruzi	-0.196559928	5.62E-32	6.20E-31	0.014851943	-13.23462699	2.78E-06
CAPRIN2	CD8T	Tcruzi	-0.095926985	0.000191542	0.000337064	0.025408056	-3.775455479	0.000171846
CAPS	CD8T	Tcruzi	0.182916556	0.008401153	0.01226935	0.068958228	2.65257044	0.002734041
CAPS2	CD8T	Tcruzi	0.044534603	0.386789525	0.432225527	0.051385182	0.866681813	0.062279467
CAPZA1	CD8T	Tcruzi	-0.146910139	3.48E-29	3.33E-28	0.01178012	-12.4710226	2.78E-06
CAPZA2	CD8T	Tcruzi	0.000682847	0.963811189	0.96939496	0.015037914	0.045408346	0.143868834
CAPZB	CD8T	Tcruzi	0.100831934	2.03E-21	1.30E-20	0.009835221	10.25212701	2.78E-06
CARD11	CD8T	Tcruzi	-0.038979235	0.019772043	0.027385586	0.016637551	-2.342846949	0.005045024
CARD14	CD8T	Tcruzi	-0.164045914	0.011027303	0.015834113	0.064148616	-2.557279093	0.003289097
CARD16	CD8T	Tcruzi	0.076731543	2.94E-05	5.64E-05	0.018091762	4.241242031	2.80E-05
CARD19	CD8T	Tcruzi	0.219598488	3.24E-30	3.24E-29	0.017217215	12.75458815	2.78E-06
CARD6	CD8T	Tcruzi	-0.109499702	0.173306456	0.206832227	0.080230676	-1.364810906	0.029785863
CARD8	CD8T	Tcruzi	-0.160886008	7.57E-25	5.90E-24	0.014296876	-11.25322848	2.78E-06
CARD9	CD8T	Tcruzi	0.62644964	3.86E-15	1.67E-14	0.075689418	8.276581556	2.78E-06
CARF	CD8T	Tcruzi	-0.550097828	1.37E-40	2.23E-39	0.035423273	-15.52927717	2.78E-06
CARHSP1	CD8T	Tcruzi	0.020642648	0.352968122	0.397460015	0.02219041	0.930250845	0.057080062
CARM1	CD8T	Tcruzi	0.300557445	7.54E-13	2.78E-12	0.040155173	7.48489969	2.78E-06
CARMIL1	CD8T	Tcruzi	0.155694267	0.001682944	0.002669406	0.049130365	3.169002876	0.000912549
CARMIL2	CD8T	Tcruzi	0.079590353	0.05438574	0.070486405	0.041214972	1.931102909	0.011082195
CARMIL3	CD8T	Tcruzi	0.450009426	2.40E-09	6.72E-09	0.073180014	6.149348709	2.78E-06
CARNMT1	CD8T	Tcruzi	-0.057588342	0.033832187	0.045203154	0.027016931	-2.131564933	0.007602111
CARNS1	CD8T	Tcruzi	0.244310781	0.000993427	0.001622038	0.073493987	3.324228148	0.000633618
CARS2	CD8T	Tcruzi	-0.043084862	0.089043576	0.11154038	0.025257257	-1.705840862	0.016576258
CASC3	CD8T	Tcruzi	-0.074578965	5.14E-05	9.59E-05	0.018158466	-4.107118175	5.74E-05
CASD1	CD8T	Tcruzi	-0.004985274	0.794422441	0.821711762	0.019115485	-0.260797661	0.120923141
CASK	CD8T	Tcruzi	-0.098903076	1.94E-11	6.41E-11	0.014193063	-6.968409419	2.78E-06
CASP1	CD8T	Tcruzi	-0.140098181	5.76E-11	1.83E-10	0.020633552	-6.789823685	2.78E-06
CASP10	CD8T	Tcruzi	-0.55139683	1.33E-33	1.57E-32	0.040326414	-13.67334163	2.78E-06
CASP2	CD8T	Tcruzi	-0.033084175	0.191926343	0.227054259	0.02529827	-1.307764327	0.032614374
CASP3	CD8T	Tcruzi	-0.249888453	4.11E-18	2.16E-17	0.027042461	-9.240595985	2.78E-06
CASP4	CD8T	Tcruzi	0.026419776	0.137857758	0.167129029	0.017759121	1.487673588	0.02427739
CASP5	CD8T	Tcruzi	0.180293388	0.001121072	0.001818427	0.054814551	3.289151934	0.000704602
CASP6	CD8T	Tcruzi	0.053661487	0.083506449	0.105030582	0.030905447	1.73631162	0.015691196
CASP7	CD8T	Tcruzi	-0.211529688	5.97E-12	2.04E-11	0.029547057	-7.159078078	2.78E-06
CASP8	CD8T	Tcruzi	-0.257701613	3.03E-63	1.16E-61	0.011996021	-21.48225752	2.78E-06
CASP8AP2	CD8T	Tcruzi	-0.133594538	4.36E-13	1.64E-12	0.017649267	-7.569410127	2.78E-06
CASP9	CD8T	Tcruzi	0.250277512	2.22E-06	4.74E-06	0.051887775	4.823438921	2.78E-06
CASS4	CD8T	Tcruzi	-0.330528446	4.78E-09	1.30E-08	0.054849375	-6.026111401	2.78E-06
CAST	CD8T	Tcruzi	-0.08402522	4.36E-12	1.51E-11	0.011655307	-7.209181002	2.78E-06
CASZ1	CD8T	Tcruzi	0.33211869	6.83E-09	1.83E-08	0.055712073	5.961341437	2.78E-06
CAT	CD8T	Tcruzi	-0.080934448	0.00031271	0.000537602	0.022199346	-3.645803323	0.000252509
CATSPER1	CD8T	Tcruzi	0.660787737	7.95E-17	3.85E-16	0.074826165	8.830971572	2.78E-06
CATSPER2	CD8T	Tcruzi	-0.09047641	0.110296251	0.135819754	0.056495944	-1.601467362	0.019910472
CATSPERB	CD8T	Tcruzi	-0.467975526	1.26E-47	2.72E-46	0.02693907	-17.37162869	2.78E-06
CATSPERE	CD8T	Tcruzi	-0.152846296	0.016233791	0.022739997	0.063241193	-2.416878747	0.004387546
CATSPERG	CD8T	Tcruzi	-0.57858055	9.49E-20	5.55E-19	0.059353641	-9.748021237	2.78E-06
CAV1	CD8T	Tcruzi	0.492331214	1.32E-22	9.15E-22	0.046431804	10.60331857	2.78E-06
CAVIN3	CD8T	Tcruzi	0.224812849	2.08E-05	4.06E-05	0.052004321	4.322964784	1.56E-05
CBFA2T2	CD8T	Tcruzi	-0.099988512	2.49E-09	6.94E-09	0.016276308	-6.143193612	2.78E-06
CBFA2T3	CD8T	Tcruzi	0.060528296	0.282245993	0.324037531	0.056192032	1.077168657	0.046417351
CBFB	CD8T	Tcruzi	-0.095736988	1.35E-06	2.96E-06	0.019425405	-4.928442248	2.78E-06
CBL	CD8T	Tcruzi	0.063063892	0.002488934	0.003869392	0.020678497	3.049732805	0.001212668
CBLB	CD8T	Tcruzi	-0.158323801	3.36E-31	3.55E-30	0.012156952	-13.02331393	2.78E-06
CBLL1	CD8T	Tcruzi	-0.110075195	2.21E-08	5.68E-08	0.019162164	-5.744403273	2.78E-06
CBLN3	CD8T	Tcruzi	0.16059442	0.029212275	0.039385704	0.073303356	2.190819484	0.006754818
CBR1	CD8T	Tcruzi	0.000542682	0.982873346	0.985534315	0.025259692	0.021484127	0.146384665
CBR3	CD8T	Tcruzi	-0.068886646	0.167410002	0.200311493	0.04977967	-1.383830895	0.028887752
CBR4	CD8T	Tcruzi	-0.117475811	1.73E-06	3.74E-06	0.024088101	-4.876922916	2.78E-06
CBX1	CD8T	Tcruzi	-0.142913166	1.92E-11	6.35E-11	0.020503054	-6.970335635	2.78E-06
CBX3	CD8T	Tcruzi	0.098131431	1.89E-18	1.02E-17	0.010499408	9.346377331	2.78E-06
CBX4	CD8T	Tcruzi	0.218611468	7.66E-17	3.72E-16	0.024740691	8.836110196	2.78E-06
CBX5	CD8T	Tcruzi	0.092424521	0.000171994	0.000304255	0.024300178	3.803450358	0.000149132
CBX6	CD8T	Tcruzi	0.035468152	0.180318143	0.214417261	0.026413266	1.34281584	0.03082951
CBX7	CD8T	Tcruzi	0.071371132	0.002021226	0.003177397	0.022922165	3.113629566	0.001047144
CBY1	CD8T	Tcruzi	-0.106317533	0.012775431	0.018175136	0.042449443	-2.504568374	0.003672307
CC2D1A	CD8T	Tcruzi	0.302846954	3.47E-17	1.71E-16	0.033849586	8.946843739	2.78E-06
CC2D1B	CD8T	Tcruzi	-0.017750773	0.511735798	0.555751779	0.027022106	-0.656898217	0.080316644
CC2D2A	CD8T	Tcruzi	-0.208320798	0.003985677	0.006053978	0.071807308	-2.901108569	0.001648406
CCAR1	CD8T	Tcruzi	-0.134056234	3.82E-19	2.14E-18	0.014019123	-9.562384089	2.78E-06
CCAR2	CD8T	Tcruzi	-0.09464102	5.45E-05	0.000101539	0.023125697	-4.092461323	6.20E-05
CCDC102A	CD8T	Tcruzi	0.372877532	4.60E-18	2.41E-17	0.040418935	9.225317996	2.78E-06
CCDC102B	CD8T	Tcruzi	-0.253881008	1.29E-07	3.11E-07	0.04696068	-5.406246376	2.78E-06
CCDC106	CD8T	Tcruzi	0.433769638	2.29E-07	5.43E-07	0.081959777	5.292469694	2.78E-06
CCDC107	CD8T	Tcruzi	0.169874845	1.14E-16	5.44E-16	0.019346135	8.780815789	2.78E-06
CCDC112	CD8T	Tcruzi	0.002310017	0.946075779	0.954321197	0.034126129	0.06769057	0.141464334
CCDC117	CD8T	Tcruzi	-0.105304015	0.011595505	0.016589165	0.041468459	-2.53937614	0.003428467
CCDC12	CD8T	Tcruzi	0.089072257	5.53E-09	1.49E-08	0.014845696	5.999870566	2.78E-06
CCDC120	CD8T	Tcruzi	0.067508643	0.321944093	0.365347852	0.06804879	0.992062364	0.05246154
CCDC122	CD8T	Tcruzi	-0.062129596	0.195712146	0.231311313	0.047914621	-1.296673025	0.033207864
CCDC124	CD8T	Tcruzi	0.22660983	3.30E-27	2.88E-26	0.019008299	11.92162601	2.78E-06
CCDC125	CD8T	Tcruzi	-0.091008097	0.032838495	0.043975957	0.042453871	-2.143693737	0.007420649
CCDC126	CD8T	Tcruzi	0.214581147	3.53E-10	1.06E-09	0.03309287	6.484210944	2.78E-06
CCDC127	CD8T	Tcruzi	-0.093618128	0.004959531	0.007459774	0.033080319	-2.830024962	0.001902048
CCDC134	CD8T	Tcruzi	0.276697109	1.02E-07	2.47E-07	0.050741422	5.453081482	2.78E-06
CCDC136	CD8T	Tcruzi	-0.398688019	4.55E-14	1.82E-13	0.050385503	-7.91275256	2.78E-06
CCDC137	CD8T	Tcruzi	0.001369143	0.954772166	0.96169645	0.02412111	0.056761173	0.14266361
CCDC138	CD8T	Tcruzi	-0.192617983	7.02E-10	2.06E-09	0.030258287	-6.365792644	2.78E-06
CCDC14	CD8T	Tcruzi	-0.125751983	2.00E-08	5.17E-08	0.021821676	-5.762709767	2.78E-06
CCDC141	CD8T	Tcruzi	-0.748972117	7.74E-31	7.97E-30	0.057948788	-12.92472436	2.78E-06
CCDC142	CD8T	Tcruzi	0.148305595	0.007709833	0.011322226	0.055294455	2.682106087	0.002576286
CCDC146	CD8T	Tcruzi	-0.005278766	0.878797568	0.897043618	0.034587615	-0.152620117	0.132596555
CCDC149	CD8T	Tcruzi	0.339284051	9.46E-13	3.47E-12	0.045544274	7.44954343	2.78E-06
CCDC15	CD8T	Tcruzi	0.042312433	0.48321408	0.52813217	0.060274944	0.701990426	0.076247853
CCDC152	CD8T	Tcruzi	-0.016920589	0.643230524	0.681244339	0.036494891	-0.463642672	0.099595958
CCDC154	CD8T	Tcruzi	0.281562016	0.000139999	0.000250166	0.073009349	3.856519989	0.000126406
CCDC159	CD8T	Tcruzi	0.186165182	9.29E-08	2.27E-07	0.034030837	5.470484989	2.78E-06
CCDC167	CD8T	Tcruzi	0.160405142	1.05E-10	3.30E-10	0.023979339	6.689306105	2.78E-06
CCDC170	CD8T	Tcruzi	0.138674011	0.014742883	0.020803679	0.056545602	2.452427909	0.004100785
CCDC171	CD8T	Tcruzi	-0.223530155	9.43E-06	1.90E-05	0.049619643	-4.504872309	8.05E-06
CCDC174	CD8T	Tcruzi	0.053649556	0.004752026	0.007169011	0.018863903	2.844032695	0.00184111
CCDC18	CD8T	Tcruzi	-0.257408023	5.66E-17	2.76E-16	0.02899197	-8.878597272	2.78E-06
CCDC186	CD8T	Tcruzi	-0.133164527	6.20E-14	2.46E-13	0.016928626	-7.866233718	2.78E-06
CCDC191	CD8T	Tcruzi	-0.044024842	0.179182246	0.213313433	0.032699766	-1.346335091	0.03068732
CCDC22	CD8T	Tcruzi	0.382199138	1.65E-20	1.00E-19	0.038300994	9.978830867	2.78E-06
CCDC24	CD8T	Tcruzi	0.547306417	1.27E-11	4.24E-11	0.077763483	7.038090355	2.78E-06
CCDC25	CD8T	Tcruzi	0.013252086	0.495184984	0.539464689	0.019405727	0.68289561	0.0779373
CCDC28A	CD8T	Tcruzi	-0.115701737	5.73E-09	1.55E-08	0.019305255	-5.993276628	2.78E-06
CCDC28B	CD8T	Tcruzi	0.155351906	0.009388793	0.013618653	0.059431688	2.613957479	0.002936756
CCDC30	CD8T	Tcruzi	-0.056091523	0.219739554	0.257165176	0.045613363	-1.229716889	0.036915177
CCDC32	CD8T	Tcruzi	0.208119579	5.65E-19	3.13E-18	0.02188519	9.509607972	2.78E-06
CCDC34	CD8T	Tcruzi	0.008238303	0.86788981	0.887149943	0.049485843	0.166477968	0.131140885
CCDC43	CD8T	Tcruzi	-0.088674146	0.003765931	0.005739028	0.030374869	-2.919326088	0.001600812
CCDC47	CD8T	Tcruzi	0.192349615	1.15E-16	5.48E-16	0.021908937	8.779504639	2.78E-06
CCDC50	CD8T	Tcruzi	0.384613764	4.39E-08	1.10E-07	0.068498566	5.614917005	2.78E-06
CCDC51	CD8T	Tcruzi	0.186914237	0.00193834	0.003054878	0.059786586	3.126357443	0.001013979
CCDC57	CD8T	Tcruzi	0.087521456	0.000673961	0.00111867	0.025480338	3.434862444	0.000461855
CCDC59	CD8T	Tcruzi	-0.056889578	0.00168051	0.002665926	0.017949425	-3.169437384	0.000912549
CCDC6	CD8T	Tcruzi	0.079721568	0.004804111	0.007239723	0.028066377	2.840465175	0.001848945
CCDC61	CD8T	Tcruzi	0.107062757	0.004094852	0.006216409	0.037015248	2.89239602	0.00166782
CCDC62	CD8T	Tcruzi	0.478416383	5.30E-10	1.57E-09	0.074581872	6.41464699	2.78E-06
CCDC66	CD8T	Tcruzi	-0.212426239	1.92E-28	1.77E-27	0.017318195	-12.26607252	2.78E-06
CCDC69	CD8T	Tcruzi	0.082531545	1.31E-06	2.87E-06	0.016721808	4.935563441	2.78E-06
CCDC7	CD8T	Tcruzi	-0.254889666	6.69E-23	4.70E-22	0.023843544	-10.69009135	2.78E-06
CCDC71	CD8T	Tcruzi	0.191945	7.68E-08	1.89E-07	0.034852082	5.507418547	2.78E-06
CCDC71L	CD8T	Tcruzi	0.249724349	1.47E-11	4.88E-11	0.03560171	7.014392048	2.78E-06
CCDC77	CD8T	Tcruzi	0.029887599	0.459765684	0.505237515	0.040379935	0.740159652	0.072871864
CCDC82	CD8T	Tcruzi	-0.028366119	0.154557256	0.18597419	0.019876537	-1.427115739	0.026963668
CCDC85B	CD8T	Tcruzi	0.37503536	1.60E-82	1.06E-80	0.013999962	26.78831238	2.78E-06
CCDC85C	CD8T	Tcruzi	-0.487629873	9.31E-39	1.42E-37	0.03240853	-15.04634349	2.78E-06
CCDC86	CD8T	Tcruzi	0.042491183	0.41770725	0.463297675	0.052361666	0.811494098	0.066730187
CCDC88A	CD8T	Tcruzi	-0.191235511	3.38E-07	7.85E-07	0.036673785	-5.214501612	2.78E-06
CCDC88B	CD8T	Tcruzi	0.193491332	2.85E-11	9.28E-11	0.028017282	6.90614222	2.78E-06
CCDC88C	CD8T	Tcruzi	-0.142217992	1.63E-25	1.32E-24	0.012427899	-11.44344576	2.78E-06
CCDC9	CD8T	Tcruzi	0.284686091	1.01E-11	3.42E-11	0.040245225	7.073785558	2.78E-06
CCDC90B	CD8T	Tcruzi	-0.106308166	8.87E-07	1.97E-06	0.021189094	-5.017117181	2.78E-06
CCDC91	CD8T	Tcruzi	0.006324242	0.609008618	0.650081157	0.012351741	0.512012136	0.094941222
CCDC92	CD8T	Tcruzi	0.071224811	0.000213486	0.000373257	0.019008099	3.74707706	0.000189062
CCDC93	CD8T	Tcruzi	-0.005364897	0.808658233	0.83426199	0.022135603	-0.242365082	0.122820537
CCDC97	CD8T	Tcruzi	0.128668685	5.69E-06	1.17E-05	0.027861144	4.618212626	8.05E-06
CCHCR1	CD8T	Tcruzi	-0.136970794	0.00248313	0.00386145	0.044901754	-3.050455336	0.001211096
CCL1	CD8T	Tcruzi	0.136633924	0.004545746	0.006870872	0.047798827	2.858520461	0.001781916
CCL13	CD8T	Tcruzi	0.286361528	2.31E-07	5.46E-07	0.054119475	5.291284316	2.78E-06
CCL18	CD8T	Tcruzi	0.283438321	4.70E-05	8.82E-05	0.068651157	4.128675083	5.02E-05
CCL2	CD8T	Tcruzi	1.671481988	9.25E-123	1.53E-120	0.042308225	39.50725874	2.78E-06
CCL20	CD8T	Tcruzi	0.346479248	4.07E-07	9.37E-07	0.066922721	5.177303694	2.78E-06
CCL22	CD8T	Tcruzi	-0.220665008	0.002257373	0.003523202	0.071648182	-3.079840979	0.001135996
CCL23	CD8T	Tcruzi	0.53910117	1.21E-25	9.85E-25	0.046958785	11.48030498	2.78E-06
CCL24	CD8T	Tcruzi	-0.204155939	0.000106495	0.000192935	0.05199897	-3.926153511	9.91E-05
CCL28	CD8T	Tcruzi	0.010717424	0.7505953	0.782131143	0.03368796	0.318138102	0.114738606
CCL3	CD8T	Tcruzi	-0.022787702	0.622062034	0.661726305	0.046182556	-0.493426619	0.096679455
CCL4	CD8T	Tcruzi	0.137024836	2.75E-07	6.45E-07	0.026070393	5.255955972	2.78E-06
CCL4L2	CD8T	Tcruzi	0.113910408	0.012879406	0.018313679	0.045534292	2.501640017	0.003689454
CCL5	CD8T	Tcruzi	0.022038778	0.065257995	0.083429017	0.011912359	1.8500767	0.012794742
CCL7	CD8T	Tcruzi	0.606438003	1.03E-14	4.32E-14	0.074562845	8.133246525	2.78E-06
CCL8	CD8T	Tcruzi	0.68605053	2.03E-19	1.16E-18	0.071116426	9.646864586	2.78E-06
CCM2	CD8T	Tcruzi	0.02410123	0.047329603	0.061904558	0.012103297	1.991294575	0.009990295
CCNB1	CD8T	Tcruzi	0.15527918	0.033344059	0.044583134	0.072645771	2.137484078	0.007516392
CCNB1IP1	CD8T	Tcruzi	-0.188593828	7.62E-12	2.59E-11	0.026488052	-7.119958342	2.78E-06
CCNC	CD8T	Tcruzi	-0.366077375	1.38E-47	2.96E-46	0.021085442	-17.36161728	2.78E-06
CCND1	CD8T	Tcruzi	-0.023049375	0.752115662	0.783568412	0.072910511	-0.316132404	0.114951299
CCND2	CD8T	Tcruzi	0.134328867	4.86E-09	1.32E-08	0.022302472	6.023048204	2.78E-06
CCND3	CD8T	Tcruzi	0.045850826	0.000838599	0.00137815	0.013593895	3.372898264	0.000540981
CCNDBP1	CD8T	Tcruzi	0.055387805	4.70E-05	8.82E-05	0.013415131	4.128756143	5.02E-05
CCNF	CD8T	Tcruzi	0.530778648	3.93E-13	1.48E-12	0.069973098	7.585467262	2.78E-06
CCNG1	CD8T	Tcruzi	-0.175399448	1.32E-20	8.04E-20	0.017525106	-10.00846718	2.78E-06
CCNG2	CD8T	Tcruzi	-0.072722021	0.042915342	0.056469962	0.03577208	-2.03292681	0.009161432
CCNH	CD8T	Tcruzi	-0.175234023	7.93E-36	1.03E-34	0.012280666	-14.26909819	2.78E-06
CCNI	CD8T	Tcruzi	0.032778182	0.000752222	0.001241893	0.009629796	3.403829369	0.000503258
CCNI2	CD8T	Tcruzi	0.489433286	4.92E-11	1.57E-10	0.071804216	6.816219344	2.78E-06
CCNJ	CD8T	Tcruzi	0.119899951	0.061774973	0.079332145	0.063956093	1.874722885	0.012297351
CCNJL	CD8T	Tcruzi	0.427384666	2.13E-17	1.06E-16	0.047411521	9.014363154	2.78E-06
CCNK	CD8T	Tcruzi	-0.043197868	0.014465696	0.020446298	0.017564495	-2.459385662	0.004036216
CCNL1	CD8T	Tcruzi	0.032234362	0.010961429	0.015754918	0.012594462	2.559407624	0.003279689
CCNL2	CD8T	Tcruzi	-0.055473201	0.000286354	0.000495049	0.015117936	-3.669363431	0.000242717
CCNQ	CD8T	Tcruzi	0.204011688	9.90E-14	3.89E-13	0.026169848	7.795677347	2.78E-06
CCNT1	CD8T	Tcruzi	-0.088189503	0.000451491	0.000764947	0.024868935	-3.546171312	0.000337604
CCNT2	CD8T	Tcruzi	-0.244912656	2.41E-29	2.33E-28	0.019569293	-12.5151511	2.78E-06
CCNY	CD8T	Tcruzi	0.104250246	5.95E-09	1.60E-08	0.017414399	5.986439583	2.78E-06
CCNYL1	CD8T	Tcruzi	0.534180635	1.42E-27	1.26E-26	0.044427048	12.02377054	2.78E-06
CCP110	CD8T	Tcruzi	-0.063872402	0.0678438	0.086446384	0.034855804	-1.832475332	0.013192098
CCPG1	CD8T	Tcruzi	-0.827897333	1.22E-81	7.87E-80	0.031197812	-26.53703194	2.78E-06
CCR1	CD8T	Tcruzi	0.083663509	0.301532586	0.344506793	0.080843279	1.034885153	0.049408216
CCR2	CD8T	Tcruzi	-0.224110479	0.004356063	0.006594035	0.078022556	-2.872380638	0.001739785
CCR4	CD8T	Tcruzi	-0.20579682	0.008427789	0.012301781	0.077615923	-2.651476809	0.002740417
CCR5	CD8T	Tcruzi	0.053572163	0.285159503	0.327044513	0.050036658	1.070658298	0.046869751
CCR6	CD8T	Tcruzi	0.219522284	0.003722347	0.005677282	0.07510031	2.923054283	0.001587408
CCR7	CD8T	Tcruzi	0.225054892	3.78E-25	3.01E-24	0.019847235	11.33935746	2.78E-06
CCRL2	CD8T	Tcruzi	0.145567417	0.032961095	0.044116791	0.067952922	2.142180369	0.007434089
CCS	CD8T	Tcruzi	0.207293679	1.22E-22	8.46E-22	0.019531121	10.61350669	2.78E-06
CCSAP	CD8T	Tcruzi	-0.047840926	0.282762795	0.324563782	0.044461393	-1.076010515	0.046501455
CCSER1	CD8T	Tcruzi	-0.276344832	0.000383767	0.000653704	0.076964849	-3.590533017	0.000284744
CCSER2	CD8T	Tcruzi	-0.120937022	1.18E-20	7.20E-20	0.012065377	-10.02347636	2.78E-06
CCT2	CD8T	Tcruzi	0.144862829	6.00E-20	3.54E-19	0.014768534	9.808883746	2.78E-06
CCT3	CD8T	Tcruzi	0.021212681	0.137310869	0.166502354	0.014239084	1.489750415	0.024201558
CCT4	CD8T	Tcruzi	-0.012992765	0.341819769	0.385971489	0.013647239	-0.952043491	0.055399072
CCT5	CD8T	Tcruzi	0.005982726	0.697357787	0.731596862	0.015369784	0.389252457	0.107028138
CCT6A	CD8T	Tcruzi	0.067769556	5.91E-07	1.34E-06	0.01328513	5.101158542	2.78E-06
CCT6B	CD8T	Tcruzi	-0.026799647	0.683788725	0.719163453	0.06573642	-0.407683393	0.105239679
CCT7	CD8T	Tcruzi	0.027355543	0.044448072	0.058355492	0.013555258	2.018076195	0.009416688
CCT8	CD8T	Tcruzi	0.023062519	0.119327694	0.146115275	0.014765344	1.561935777	0.021276536
CCZ1	CD8T	Tcruzi	0.247884796	1.14E-07	2.75E-07	0.045644877	5.430725493	2.78E-06
CCZ1B	CD8T	Tcruzi	0.067914695	0.15094163	0.182017848	0.047170032	1.439784789	0.026389644
CD101	CD8T	Tcruzi	0.153558548	0.000669248	0.00111118	0.044680195	3.436837041	0.000459841
CD109	CD8T	Tcruzi	-0.222725244	0.004544814	0.006870398	0.077914447	-2.858587238	0.001781916
CD14	CD8T	Tcruzi	-0.422336733	2.76E-09	7.66E-09	0.068953719	-6.124930464	2.78E-06
CD151	CD8T	Tcruzi	0.300524144	2.30E-17	1.14E-16	0.033376704	9.004009034	2.78E-06
CD160	CD8T	Tcruzi	0.098114275	0.221991049	0.259690729	0.080177054	1.223720139	0.037311331
CD163	CD8T	Tcruzi	0.103276305	0.126926063	0.15463547	0.067480396	1.530463826	0.022462034
CD163L1	CD8T	Tcruzi	-0.108588952	0.037781264	0.050064117	0.052051109	-2.086198632	0.0082666
CD164	CD8T	Tcruzi	-0.080601326	5.07E-09	1.37E-08	0.01339903	-6.015459893	2.78E-06
CD180	CD8T	Tcruzi	0.133822594	0.031544298	0.04233978	0.061955677	2.159973089	0.007179042
CD19	CD8T	Tcruzi	0.251285947	1.50E-05	2.96E-05	0.057121047	4.399183162	1.31E-05
CD1C	CD8T	Tcruzi	0.217784831	2.46E-07	5.80E-07	0.041258514	5.278542835	2.78E-06
CD2	CD8T	Tcruzi	-0.012886687	0.156555055	0.188194657	0.009073775	-1.420212337	0.027278433
CD200	CD8T	Tcruzi	0.547791988	2.64E-14	1.07E-13	0.068526611	7.993857843	2.78E-06
CD200R1	CD8T	Tcruzi	-0.267747481	1.77E-08	4.58E-08	0.046273706	-5.786168931	2.78E-06
CD209	CD8T	Tcruzi	0.277118907	2.98E-12	1.05E-11	0.038121204	7.269416499	2.78E-06
CD22	CD8T	Tcruzi	0.157234496	0.008555878	0.012470728	0.059417617	2.646260546	0.002777422
CD226	CD8T	Tcruzi	-0.096996192	0.001787865	0.002828558	0.030784574	-3.150805083	0.00094633
CD24	CD8T	Tcruzi	0.601326141	1.06E-24	8.25E-24	0.053636952	11.21104233	2.78E-06
CD244	CD8T	Tcruzi	-0.272808427	2.36E-10	7.18E-10	0.041629822	-6.553197046	2.78E-06
CD247	CD8T	Tcruzi	-0.002955767	0.757006746	0.787900569	0.00954432	-0.309688568	0.115629468
CD27	CD8T	Tcruzi	0.131498247	4.11E-11	1.32E-10	0.019208364	6.845884719	2.78E-06
CD274	CD8T	Tcruzi	0.155260535	0.014045374	0.019890154	0.062854314	2.470165143	0.003954867
CD276	CD8T	Tcruzi	0.208853583	0.000162244	0.00028774	0.054694353	3.818558416	0.000144766
CD28	CD8T	Tcruzi	-0.15221282	5.93E-09	1.60E-08	0.025423525	-5.987085616	2.78E-06
CD2AP	CD8T	Tcruzi	-0.156234856	6.36E-15	2.71E-14	0.019043988	-8.20389392	2.78E-06
CD2BP2	CD8T	Tcruzi	-0.070970689	0.000813481	0.001337663	0.02098747	-3.38157438	0.0005347
CD300A	CD8T	Tcruzi	-0.184238725	4.20E-05	7.93E-05	0.044330234	-4.156051218	4.54E-05
CD300C	CD8T	Tcruzi	0.065678571	0.19235875	0.22751736	0.050271033	1.306489376	0.032675488
CD300E	CD8T	Tcruzi	0.302639668	4.82E-06	9.96E-06	0.06501268	4.655086803	8.05E-06
CD300LB	CD8T	Tcruzi	0.273421923	4.50E-09	1.22E-08	0.045290113	6.037121744	2.78E-06
CD300LF	CD8T	Tcruzi	0.294273597	4.10E-10	1.23E-09	0.045561816	6.458776654	2.78E-06
CD302	CD8T	Tcruzi	0.141751943	0.065810129	0.084096187	0.076777451	1.846270501	0.012860675
CD320	CD8T	Tcruzi	0.383440171	1.71E-36	2.30E-35	0.026541652	14.44673324	2.78E-06
CD33	CD8T	Tcruzi	0.278447052	3.18E-07	7.40E-07	0.053271244	5.226967336	2.78E-06
CD36	CD8T	Tcruzi	-0.036432037	0.600072708	0.641837491	0.069415811	-0.524837736	0.093683261
CD37	CD8T	Tcruzi	0.084833967	9.56E-18	4.89E-17	0.00929687	9.125003438	2.78E-06
CD38	CD8T	Tcruzi	0.236350429	0.003132226	0.004816242	0.079368083	2.977902697	0.001401222
CD3D	CD8T	Tcruzi	0.157027203	6.60E-53	1.77E-51	0.008373572	18.75271342	2.78E-06
CD3E	CD8T	Tcruzi	0.129967472	1.90E-61	6.70E-60	0.006187808	21.0037994	2.78E-06
CD3G	CD8T	Tcruzi	-0.212206113	2.62E-55	7.59E-54	0.010948413	-19.3823635	2.78E-06
CD4	CD8T	Tcruzi	0.075287003	0.208419206	0.245130284	0.05972502	1.260560541	0.035101616
CD40	CD8T	Tcruzi	0.442391125	5.15E-11	1.64E-10	0.064976885	6.808438509	2.78E-06
CD40LG	CD8T	Tcruzi	-0.201140504	0.003872804	0.005893812	0.069112179	-2.910348172	0.00162713
CD44	CD8T	Tcruzi	-0.114748941	2.44E-32	2.74E-31	0.008606549	-13.33274684	2.78E-06
CD46	CD8T	Tcruzi	-0.089874295	4.97E-12	1.72E-11	0.012503013	-7.188210738	2.78E-06
CD47	CD8T	Tcruzi	0.031237662	0.005567138	0.008317396	0.011188788	2.791871755	0.002042651
CD48	CD8T	Tcruzi	0.14228933	9.75E-39	1.49E-37	0.009460032	15.0411038	2.78E-06
CD5	CD8T	Tcruzi	-0.05663442	0.001794636	0.002838867	0.017981095	-3.149664762	0.000950294
CD52	CD8T	Tcruzi	0.175471789	2.53E-58	7.99E-57	0.008696947	20.17625201	2.78E-06
CD53	CD8T	Tcruzi	-0.048428825	2.87E-06	6.07E-06	0.010156644	-4.76819169	2.78E-06
CD55	CD8T	Tcruzi	0.114541787	4.90E-06	1.01E-05	0.024627241	4.651019947	8.05E-06
CD58	CD8T	Tcruzi	0.114618525	4.96E-12	1.71E-11	0.015944872	7.188425303	2.78E-06
CD59	CD8T	Tcruzi	-1.010503242	7.75E-57	2.33E-55	0.051075442	-19.78452268	2.78E-06
CD6	CD8T	Tcruzi	0.087639389	6.94E-12	2.37E-11	0.012283358	7.134807055	2.78E-06
CD63	CD8T	Tcruzi	0.318676043	9.60E-62	3.45E-60	0.015115683	21.08247728	2.78E-06
CD68	CD8T	Tcruzi	-0.777022039	1.23E-29	1.20E-28	0.061691023	-12.59538268	2.78E-06
CD69	CD8T	Tcruzi	0.044750888	0.0736211	0.093295599	0.024929922	1.795067291	0.014082964
CD7	CD8T	Tcruzi	0.466514797	5.95E-96	5.51E-94	0.015175941	30.74041878	2.78E-06
CD70	CD8T	Tcruzi	0.154482927	0.016601712	0.023229016	0.06413935	2.408551493	0.00445053
CD72	CD8T	Tcruzi	-0.062666421	0.287659228	0.329707208	0.058835716	-1.065108496	0.047302401
CD74	CD8T	Tcruzi	-0.072325417	5.97E-08	1.48E-07	0.01301807	-5.555771019	2.78E-06
CD79A	CD8T	Tcruzi	0.620707181	3.51E-18	1.85E-17	0.067015177	9.262188219	2.78E-06
CD79B	CD8T	Tcruzi	-0.210730327	0.000204317	0.000358128	0.05606643	-3.758582909	0.000180547
CD80	CD8T	Tcruzi	0.021896541	0.750233358	0.781827316	0.068723972	0.318615773	0.114674064
CD81	CD8T	Tcruzi	0.281397138	1.70E-81	1.09E-79	0.010620429	26.49583539	2.78E-06
CD82	CD8T	Tcruzi	0.266304555	3.33E-25	2.65E-24	0.023452196	11.35520749	2.78E-06
CD83	CD8T	Tcruzi	0.417529679	3.29E-17	1.62E-16	0.046629661	8.954165079	2.78E-06
CD84	CD8T	Tcruzi	-0.09479245	3.92E-07	9.06E-07	0.01828377	-5.18451344	2.78E-06
CD86	CD8T	Tcruzi	0.011669525	0.882186756	0.899594076	0.078677815	0.1483204	0.132977129
CD8A	CD8T	Tcruzi	0.194216384	1.07E-50	2.60E-49	0.010686141	18.17460344	2.78E-06
CD8B	CD8T	Tcruzi	0.135098238	5.60E-33	6.47E-32	0.010003336	13.50531846	2.78E-06
CD8B2	CD8T	Tcruzi	-0.580972323	5.69E-21	3.54E-20	0.05741798	-10.11829958	2.78E-06
CD9	CD8T	Tcruzi	0.393850826	2.34E-14	9.56E-14	0.049158803	8.011806687	2.78E-06
CD93	CD8T	Tcruzi	-0.194723933	0.00050185	0.000844857	0.055365447	-3.517066041	0.000371704
CD96	CD8T	Tcruzi	-0.001396489	0.873180775	0.891883765	0.008741598	-0.159752178	0.131833091
CD99	CD8T	Tcruzi	0.073759014	6.49E-14	2.57E-13	0.009385018	7.859229635	2.78E-06
CD99L2	CD8T	Tcruzi	0.03834332	0.322939032	0.366289872	0.038729789	0.990021409	0.052604755
CDA	CD8T	Tcruzi	0.174217382	0.006736919	0.009964578	0.063862728	2.727997812	0.002347399
CDADC1	CD8T	Tcruzi	0.10969726	0.000758364	0.001250918	0.032249452	3.401523174	0.000503258
CDAN1	CD8T	Tcruzi	-0.003614081	0.938883877	0.947927192	0.047098064	-0.076735244	0.140468816
CDC123	CD8T	Tcruzi	0.091020291	9.47E-07	2.10E-06	0.018191221	5.003528532	2.78E-06
CDC14A	CD8T	Tcruzi	-0.234524791	3.56E-31	3.74E-30	0.01801728	-13.01665941	2.78E-06
CDC14B	CD8T	Tcruzi	-0.201650367	5.71E-09	1.54E-08	0.033642138	-5.993981987	2.78E-06
CDC16	CD8T	Tcruzi	-0.054156032	0.010047359	0.014511401	0.020908152	-2.59018745	0.00306911
CDC23	CD8T	Tcruzi	0.036364108	0.246482664	0.285873578	0.031317631	1.16113853	0.040885937
CDC25B	CD8T	Tcruzi	-0.2239349	1.20E-32	1.36E-31	0.016691693	-13.41594867	2.78E-06
CDC26	CD8T	Tcruzi	0.181181596	1.75E-20	1.06E-19	0.018170759	9.97105295	2.78E-06
CDC27	CD8T	Tcruzi	-0.078883644	2.98E-05	5.71E-05	0.018613209	-4.238046365	2.80E-05
CDC34	CD8T	Tcruzi	0.202890685	1.34E-17	6.76E-17	0.022347913	9.078730932	2.78E-06
CDC37	CD8T	Tcruzi	-0.040161308	0.000591238	0.000988302	0.011568654	-3.471562543	0.000418286
CDC37L1	CD8T	Tcruzi	-0.14422432	4.38E-09	1.19E-08	0.02387057	-6.041930205	2.78E-06
CDC40	CD8T	Tcruzi	0.080755007	1.42E-07	3.41E-07	0.014990638	5.387029515	2.78E-06
CDC42	CD8T	Tcruzi	-0.355132721	4.70E-123	8.03E-121	0.008965468	-39.61117691	2.78E-06
CDC42BPA	CD8T	Tcruzi	0.308372628	9.81E-05	0.000178457	0.078132811	3.94677505	8.76E-05
CDC42BPB	CD8T	Tcruzi	-0.008206206	0.918839355	0.930649414	0.08046937	-0.10197925	0.137787484
CDC42EP1	CD8T	Tcruzi	0.221074431	3.90E-09	1.07E-08	0.036463204	6.062945828	2.78E-06
CDC42EP2	CD8T	Tcruzi	0.149706992	0.008664272	0.01262375	0.056666392	2.64190089	0.002802522
CDC42EP3	CD8T	Tcruzi	-0.016672344	0.294998233	0.337596597	0.015893544	-1.049001021	0.048403498
CDC42EP4	CD8T	Tcruzi	0.507019502	5.34E-13	1.99E-12	0.06726097	7.538093836	2.78E-06
CDC42SE1	CD8T	Tcruzi	-0.225288977	1.33E-47	2.85E-46	0.012973017	-17.36596646	2.78E-06
CDC42SE2	CD8T	Tcruzi	-0.051242357	9.76E-08	2.38E-07	0.009383795	-5.460728701	2.78E-06
CDC5L	CD8T	Tcruzi	0.026239155	0.165822461	0.198518841	0.018890164	1.38903793	0.028642189
CDC7	CD8T	Tcruzi	-0.284164178	4.57E-12	1.59E-11	0.039458848	-7.201532556	2.78E-06
CDC73	CD8T	Tcruzi	-0.134330194	8.50E-18	4.37E-17	0.014695112	-9.141147937	2.78E-06
CDCA4	CD8T	Tcruzi	0.384605764	3.32E-32	3.70E-31	0.028925201	13.29656315	2.78E-06
CDCA7	CD8T	Tcruzi	-0.109181506	0.07944202	0.100202099	0.062044037	-1.759742146	0.015023459
CDCA7L	CD8T	Tcruzi	-0.212777371	0.000190572	0.00033541	0.056338305	-3.77677975	0.000171846
CDCP1	CD8T	Tcruzi	0.084065374	0.093266714	0.116449765	0.049931424	1.683616587	0.017297477
CDH23	CD8T	Tcruzi	-0.055851493	0.460474206	0.505866017	0.075578078	-0.738990645	0.072969324
CDHR3	CD8T	Tcruzi	-0.097947416	0.000213774	0.0003737	0.026142148	-3.746724056	0.000189062
CDIP1	CD8T	Tcruzi	-0.034994136	0.326348163	0.369854594	0.035597181	-0.983059192	0.053110818
CDIPT	CD8T	Tcruzi	0.202678501	2.64E-19	1.50E-18	0.021086098	9.611949073	2.78E-06
CDK10	CD8T	Tcruzi	0.427321499	5.87E-46	1.18E-44	0.025231607	16.9359605	2.78E-06
CDK11A	CD8T	Tcruzi	-0.401901715	2.99E-50	7.17E-49	0.022256493	-18.05772898	2.78E-06
CDK11B	CD8T	Tcruzi	0.095548885	3.41E-08	8.63E-08	0.016872543	5.66298055	2.78E-06
CDK12	CD8T	Tcruzi	0.046439606	0.002958431	0.004562267	0.015501227	2.995866511	0.001353528
CDK13	CD8T	Tcruzi	0.14124755	3.38E-22	2.27E-21	0.01347354	10.48332883	2.78E-06
CDK14	CD8T	Tcruzi	-0.241924213	0.002649445	0.004103999	0.079834029	-3.030339534	0.001249897
CDK16	CD8T	Tcruzi	-0.002195512	0.942822491	0.951212267	0.030586155	-0.071781234	0.140979703
CDK17	CD8T	Tcruzi	-0.03787882	0.005593879	0.008353978	0.013575271	-2.790280982	0.002044374
CDK19	CD8T	Tcruzi	0.060893805	0.014499243	0.020480688	0.024768306	2.458537344	0.004043101
CDK2	CD8T	Tcruzi	0.107476736	0.033288784	0.044519942	0.050266016	2.138159045	0.007498515
CDK2AP1	CD8T	Tcruzi	0.210129319	2.53E-07	5.97E-07	0.039853475	5.272547024	2.78E-06
CDK2AP2	CD8T	Tcruzi	0.212021902	2.66E-32	2.98E-31	0.015914616	13.32246419	2.78E-06
CDK4	CD8T	Tcruzi	0.053658841	0.028849962	0.038925552	0.024437018	2.195801526	0.00668752
CDK5	CD8T	Tcruzi	-0.188233846	0.000139098	0.000248836	0.048788298	-3.858176138	0.000126406
CDK5R1	CD8T	Tcruzi	-0.277871967	3.30E-08	8.38E-08	0.049015969	-5.6690089	2.78E-06
CDK5RAP1	CD8T	Tcruzi	0.231631738	3.93E-17	1.93E-16	0.025940576	8.929321172	2.78E-06
CDK5RAP2	CD8T	Tcruzi	-0.033850327	0.069603018	0.088555953	0.018590756	-1.820814947	0.013490833
CDK5RAP3	CD8T	Tcruzi	-0.471673395	1.59E-64	6.34E-63	0.021612272	-21.82433175	2.78E-06
CDK6	CD8T	Tcruzi	0.119348257	1.22E-05	2.43E-05	0.026839527	4.446734741	1.31E-05
CDK7	CD8T	Tcruzi	-0.193667985	1.87E-10	5.75E-10	0.02937477	-6.593004422	2.78E-06
CDK8	CD8T	Tcruzi	0.030998368	0.154802717	0.186249377	0.021733964	1.426263891	0.027023537
CDK9	CD8T	Tcruzi	0.177526135	4.35E-15	1.88E-14	0.021494175	8.259267059	2.78E-06
CDKAL1	CD8T	Tcruzi	-0.143597792	1.73E-18	9.30E-18	0.015343585	-9.358816501	2.78E-06
CDKL1	CD8T	Tcruzi	-0.265760444	3.26E-08	8.30E-08	0.046862699	-5.671044337	2.78E-06
CDKL5	CD8T	Tcruzi	-0.214675176	5.91E-05	0.000109734	0.052712188	-4.072590849	6.20E-05
CDKN1A	CD8T	Tcruzi	0.63857704	4.10E-18	2.16E-17	0.069103221	9.240915755	2.78E-06
CDKN1B	CD8T	Tcruzi	-0.001998217	0.877490672	0.896038862	0.012951981	-0.154278872	0.132452632
CDKN1C	CD8T	Tcruzi	0.152912596	0.014620833	0.020639318	0.062274087	2.455477122	0.004068867
CDKN2A	CD8T	Tcruzi	0.62378923	4.34E-28	3.94E-27	0.051266557	12.16756619	2.78E-06
CDKN2AIP	CD8T	Tcruzi	0.069167737	0.000175027	0.000309324	0.01820723	3.798916089	0.000151282
CDKN2AIPNL	CD8T	Tcruzi	0.16274271	6.59E-08	1.63E-07	0.029392488	5.536881103	2.78E-06
CDKN2B	CD8T	Tcruzi	0.175568495	0.01139275	0.016325103	0.068967422	2.545672886	0.003382443
CDKN2C	CD8T	Tcruzi	0.437340771	1.90E-12	6.78E-12	0.059576439	7.34083432	2.78E-06
CDKN2D	CD8T	Tcruzi	0.157251714	7.34E-12	2.50E-11	0.022067621	7.12590236	2.78E-06
CDKN3	CD8T	Tcruzi	-0.256290683	0.000530811	0.000891722	0.073193608	-3.501544609	0.000393398
CDPF1	CD8T	Tcruzi	0.423018092	2.14E-18	1.14E-17	0.045340273	9.329853221	2.78E-06
CDR2	CD8T	Tcruzi	-0.096244977	6.24E-07	1.41E-06	0.018909631	-5.089733336	2.78E-06
CDS2	CD8T	Tcruzi	-0.138920039	1.07E-11	3.59E-11	0.01966081	-7.065834989	2.78E-06
CDV3	CD8T	Tcruzi	0.054957502	1.83E-06	3.94E-06	0.011296178	4.865141212	2.78E-06
CDYL	CD8T	Tcruzi	0.10296799	1.62E-06	3.51E-06	0.021053429	4.890794202	2.78E-06
CDYL2	CD8T	Tcruzi	-0.24238425	4.01E-10	1.20E-09	0.037507117	-6.462353491	2.78E-06
CEACAM1	CD8T	Tcruzi	-0.600881513	6.41E-15	2.73E-14	0.073254685	-8.202636005	2.78E-06
CEACAM21	CD8T	Tcruzi	-0.13518233	3.87E-09	1.06E-08	0.022292493	-6.064029371	2.78E-06
CEBPA	CD8T	Tcruzi	-0.287420279	8.23E-05	0.000150765	0.072020795	-3.990795691	8.32E-05
CEBPB	CD8T	Tcruzi	0.299074575	4.45E-44	8.42E-43	0.01818729	16.44415278	2.78E-06
CEBPD	CD8T	Tcruzi	0.434621378	1.36E-17	6.89E-17	0.047886564	9.076061048	2.78E-06
CEBPE	CD8T	Tcruzi	0.310930864	1.07E-06	2.37E-06	0.062468903	4.977370362	2.78E-06
CEBPG	CD8T	Tcruzi	-0.016927813	0.541758205	0.585096755	0.027712571	-0.610835165	0.084824342
CEBPZ	CD8T	Tcruzi	-0.014236196	0.349624709	0.394063719	0.0151976	-0.936739765	0.056572376
CEBPZOS	CD8T	Tcruzi	0.126213823	4.76E-12	1.65E-11	0.017541776	7.195042258	2.78E-06
CECR2	CD8T	Tcruzi	0.58877231	8.36E-26	6.85E-25	0.051082288	11.52595815	2.78E-06
CELF1	CD8T	Tcruzi	-0.145426089	1.12E-19	6.49E-19	0.01495146	-9.726547647	2.78E-06
CELF2	CD8T	Tcruzi	-0.258835752	1.84E-72	9.28E-71	0.010796211	-23.97468452	2.78E-06
CELSR1	CD8T	Tcruzi	0.032503309	0.646725417	0.684293506	0.070849506	0.458765494	0.100090121
CEMIP	CD8T	Tcruzi	0.089255388	0.208916133	0.245636736	0.070883662	1.259181404	0.035153407
CENPB	CD8T	Tcruzi	0.392983815	9.53E-38	1.36E-36	0.026590326	14.77920249	2.78E-06
CENPC	CD8T	Tcruzi	-0.179176606	2.10E-33	2.46E-32	0.013155384	-13.62002046	2.78E-06
CENPE	CD8T	Tcruzi	-0.510130318	2.42E-12	8.58E-12	0.069856095	-7.302588527	2.78E-06
CENPF	CD8T	Tcruzi	-0.055855346	0.226402028	0.264450216	0.046081567	-1.212097362	0.037981521
CENPH	CD8T	Tcruzi	0.238353891	6.95E-08	1.72E-07	0.04312867	5.526576483	2.78E-06
CENPK	CD8T	Tcruzi	-0.060202587	0.028570249	0.038580947	0.027368732	-2.199684919	0.006651648
CENPL	CD8T	Tcruzi	-0.279185595	2.43E-10	7.41E-10	0.042637783	-6.547845082	2.78E-06
CENPM	CD8T	Tcruzi	0.211553109	0.000651927	0.001084204	0.06142287	3.444207518	0.000451697
CENPN	CD8T	Tcruzi	0.698993165	6.76E-23	4.74E-22	0.065394994	10.68878705	2.78E-06
CENPO	CD8T	Tcruzi	-0.257542859	3.78E-05	7.17E-05	0.061597532	-4.181058101	4.04E-05
CENPP	CD8T	Tcruzi	-0.232120794	2.47E-07	5.82E-07	0.043980823	-5.277772844	2.78E-06
CENPQ	CD8T	Tcruzi	0.077065833	0.039091187	0.051701247	0.037193103	2.072046336	0.008478153
CENPT	CD8T	Tcruzi	0.033442997	0.123403589	0.150575145	0.021647853	1.544864415	0.021861414
CENPU	CD8T	Tcruzi	-0.290295435	4.70E-05	8.82E-05	0.070309538	-4.128820114	5.02E-05
CENPV	CD8T	Tcruzi	0.042858059	0.265328511	0.306006341	0.038406371	1.115910139	0.043786583
CENPW	CD8T	Tcruzi	0.343737712	3.50E-05	6.65E-05	0.081842433	4.19999384	3.56E-05
CENPX	CD8T	Tcruzi	0.245671692	1.63E-21	1.05E-20	0.023896107	10.28082508	2.78E-06
CEP104	CD8T	Tcruzi	0.019265319	0.467023003	0.512452359	0.026454883	0.728233021	0.073954722
CEP112	CD8T	Tcruzi	0.134605023	0.002115576	0.00331493	0.043424978	3.099714232	0.001077738
CEP120	CD8T	Tcruzi	-0.138380319	6.31E-15	2.69E-14	0.016865292	-8.205035338	2.78E-06
CEP126	CD8T	Tcruzi	-0.115631163	0.007145566	0.010535348	0.04269924	-2.708037961	0.002448435
CEP128	CD8T	Tcruzi	-0.089733199	0.003133538	0.004817592	0.030134356	-2.977770646	0.001403085
CEP131	CD8T	Tcruzi	-0.103130305	0.125992539	0.153582348	0.067218732	-1.53424947	0.022317763
CEP135	CD8T	Tcruzi	-0.063343524	0.004594978	0.006941509	0.022186802	-2.855009194	0.001791054
CEP152	CD8T	Tcruzi	0.183123802	4.07E-08	1.02E-07	0.032532154	5.629009484	2.78E-06
CEP162	CD8T	Tcruzi	-0.2255378	1.40E-12	5.04E-12	0.030524268	-7.388802977	2.78E-06
CEP164	CD8T	Tcruzi	0.156186992	2.50E-07	5.89E-07	0.029608594	5.275056046	2.78E-06
CEP170	CD8T	Tcruzi	-0.260429292	3.83E-17	1.88E-16	0.029153713	-8.932971677	2.78E-06
CEP19	CD8T	Tcruzi	0.185252596	0.00027464	0.000475389	0.050333568	3.680498008	0.000236187
CEP192	CD8T	Tcruzi	-0.044446661	0.034290362	0.045749305	0.020905496	-2.126075387	0.007667966
CEP250	CD8T	Tcruzi	-0.207549163	1.12E-15	5.03E-15	0.024544703	-8.455965648	2.78E-06
CEP290	CD8T	Tcruzi	-0.052802792	0.015175264	0.021354149	0.021624514	-2.441802457	0.004174614
CEP295	CD8T	Tcruzi	-0.09499156	0.001240445	0.001999795	0.029142461	-3.25955865	0.000739528
CEP350	CD8T	Tcruzi	-0.051604388	1.92E-05	3.75E-05	0.011885065	-4.341952452	1.56E-05
CEP41	CD8T	Tcruzi	0.157728077	0.004649991	0.007021752	0.055321331	2.851125838	0.001810531
CEP44	CD8T	Tcruzi	-0.069673525	0.014486939	0.020468512	0.028335837	-2.458848288	0.004041725
CEP57	CD8T	Tcruzi	-0.029333251	0.050769663	0.066085019	0.014957781	-1.961069667	0.010519362
CEP57L1	CD8T	Tcruzi	0.065466552	0.120446908	0.147404515	0.042041116	1.557202996	0.021448235
CEP63	CD8T	Tcruzi	0.398923786	5.17E-44	9.73E-43	0.0242843	16.42723032	2.78E-06
CEP68	CD8T	Tcruzi	-0.263428948	2.04E-22	1.39E-21	0.024973993	-10.548131	2.78E-06
CEP70	CD8T	Tcruzi	-0.283851697	5.03E-11	1.60E-10	0.041666821	-6.812415456	2.78E-06
CEP72	CD8T	Tcruzi	-0.053679286	0.338717861	0.382858001	0.056021669	-0.958187913	0.054951757
CEP76	CD8T	Tcruzi	0.011420143	0.796154759	0.823273665	0.044169956	0.258550018	0.121140018
CEP78	CD8T	Tcruzi	-0.193413454	8.41E-17	4.06E-16	0.021921412	-8.823038032	2.78E-06
CEP83	CD8T	Tcruzi	-0.406066223	2.15E-26	1.80E-25	0.03472705	-11.6930814	2.78E-06
CEP85	CD8T	Tcruzi	-0.16612842	5.81E-06	1.19E-05	0.036009123	-4.613509239	8.05E-06
CEP85L	CD8T	Tcruzi	-0.016700411	0.267791528	0.308558712	0.015043166	-1.110166015	0.044148142
CEP89	CD8T	Tcruzi	-0.321611285	1.74E-13	6.73E-13	0.041714865	-7.709752519	2.78E-06
CEP95	CD8T	Tcruzi	-0.239554039	9.79E-31	1.00E-29	0.018574646	-12.89682903	2.78E-06
CEP97	CD8T	Tcruzi	0.183337123	2.23E-06	4.76E-06	0.038015916	4.822641239	2.78E-06
CEPT1	CD8T	Tcruzi	-0.197253892	3.63E-16	1.68E-15	0.022891745	-8.616813167	2.78E-06
CERCAM	CD8T	Tcruzi	-0.095095177	0.204776329	0.241203201	0.074834215	-1.270744639	0.034565795
CERK	CD8T	Tcruzi	0.040403524	0.033846176	0.045210971	0.018956363	2.131396384	0.007602111
CERS2	CD8T	Tcruzi	0.135819966	8.20E-12	2.79E-11	0.019107866	7.108065789	2.78E-06
CERS4	CD8T	Tcruzi	0.148302275	1.41E-05	2.79E-05	0.03360102	4.413624196	1.31E-05
CERS5	CD8T	Tcruzi	-0.152534306	1.74E-07	4.15E-07	0.0285242	-5.34754014	2.78E-06
CERS6	CD8T	Tcruzi	-0.094401577	0.00068379	0.001133876	0.027516025	-3.430785407	0.000470386
CES1	CD8T	Tcruzi	0.419641731	1.02E-07	2.48E-07	0.076958567	5.452826724	2.78E-06
CES2	CD8T	Tcruzi	0.069062768	0.043087349	0.056676162	0.034000333	2.031238008	0.0091793
CETN2	CD8T	Tcruzi	-0.252571878	6.89E-08	1.70E-07	0.045687088	-5.528298889	2.78E-06
CETN3	CD8T	Tcruzi	-0.301308499	4.63E-15	1.99E-14	0.03652173	-8.25011579	2.78E-06
CETP	CD8T	Tcruzi	-0.024875515	0.720637196	0.753883805	0.069497457	-0.357934178	0.110386526
CFAP161	CD8T	Tcruzi	0.463788201	9.39E-09	2.49E-08	0.078566687	5.903115165	2.78E-06
CFAP20	CD8T	Tcruzi	0.146705925	1.04E-06	2.31E-06	0.029440375	4.983154118	2.78E-06
CFAP36	CD8T	Tcruzi	0.120750492	1.50E-09	4.28E-09	0.019374121	6.232566096	2.78E-06
CFAP44	CD8T	Tcruzi	-0.181174082	1.86E-07	4.44E-07	0.033967632	-5.333727253	2.78E-06
CFAP54	CD8T	Tcruzi	-0.44161327	3.12E-10	9.43E-10	0.067885027	-6.505311869	2.78E-06
CFAP70	CD8T	Tcruzi	-0.229240369	0.0001762	0.000311349	0.0603712	-3.797180949	0.000151282
CFAP97	CD8T	Tcruzi	0.022249028	0.195853755	0.23145406	0.017164	1.296261234	0.033226471
CFAP97D2	CD8T	Tcruzi	0.151951226	0.025997519	0.035381973	0.067925194	2.237037797	0.006183997
CFB	CD8T	Tcruzi	0.16836864	0.000161498	0.000286555	0.044078466	3.819748199	0.000142438
CFD	CD8T	Tcruzi	0.562981112	3.38E-11	1.10E-10	0.081855767	6.877720815	2.78E-06
CFDP1	CD8T	Tcruzi	-0.092219911	8.06E-07	1.80E-06	0.018308047	-5.037124365	2.78E-06
CFH	CD8T	Tcruzi	0.267289016	4.58E-05	8.61E-05	0.064641825	4.134923701	5.02E-05
CFL1	CD8T	Tcruzi	0.234494542	5.91E-114	7.81E-112	0.006427915	36.48065566	2.78E-06
CFL2	CD8T	Tcruzi	0.156713415	0.000456219	0.000772251	0.04422794	3.543312558	0.000341875
CFLAR	CD8T	Tcruzi	-0.089815871	4.07E-10	1.22E-09	0.013903077	-6.460143474	2.78E-06
CFP	CD8T	Tcruzi	0.215081906	0.005847268	0.00871833	0.077491909	2.775540167	0.0021169
CGAS	CD8T	Tcruzi	0.230327725	1.52E-09	4.33E-09	0.03696674	6.230674555	2.78E-06
CGGBP1	CD8T	Tcruzi	-0.123125383	1.51E-21	9.70E-21	0.011964848	-10.29059349	2.78E-06
CGRRF1	CD8T	Tcruzi	-0.252788784	3.72E-19	2.09E-18	0.026426078	-9.565883643	2.78E-06
CHAC1	CD8T	Tcruzi	0.239063302	0.000110854	0.000200406	0.061047742	3.916005604	9.91E-05
CHAC2	CD8T	Tcruzi	-0.15091195	0.012173812	0.017372621	0.059839611	-2.521940712	0.003555683
CHAF1A	CD8T	Tcruzi	0.46308615	2.63E-16	1.23E-15	0.053459207	8.662420854	2.78E-06
CHAMP1	CD8T	Tcruzi	-0.113372589	0.000177761	0.000314006	0.029875054	-3.794891487	0.000151282
CHCHD1	CD8T	Tcruzi	0.199080682	7.38E-14	2.92E-13	0.025393074	7.839959974	2.78E-06
CHCHD10	CD8T	Tcruzi	0.325743857	2.04E-44	3.87E-43	0.019702456	16.53315975	2.78E-06
CHCHD2	CD8T	Tcruzi	0.198973038	8.49E-66	3.56E-64	0.008976632	22.16566609	2.78E-06
CHCHD3	CD8T	Tcruzi	-0.091539058	4.30E-06	8.94E-06	0.019559678	-4.679988038	5.55E-06
CHCHD4	CD8T	Tcruzi	0.22004349	4.02E-09	1.10E-08	0.036327293	6.05724992	2.78E-06
CHCHD5	CD8T	Tcruzi	0.165933495	2.54E-13	9.68E-13	0.021683796	7.652419262	2.78E-06
CHCHD6	CD8T	Tcruzi	0.081032352	0.025598479	0.034885895	0.0361249	2.243116321	0.006107387
CHCHD7	CD8T	Tcruzi	0.022718769	0.24570864	0.285124669	0.019533833	1.163047165	0.040790827
CHD1	CD8T	Tcruzi	-0.008533437	0.502037016	0.546126227	0.012697102	-0.672077566	0.078942251
CHD1L	CD8T	Tcruzi	-0.270242748	2.18E-19	1.24E-18	0.028041391	-9.637280545	2.78E-06
CHD2	CD8T	Tcruzi	-0.022966671	0.025504017	0.034765689	0.010232115	-2.244567301	0.006085173
CHD3	CD8T	Tcruzi	0.000175868	0.990468089	0.992075267	0.014709038	0.011956443	0.1474326
CHD4	CD8T	Tcruzi	0.041449129	0.010363373	0.01495033	0.016070082	2.579272964	0.003136543
CHD6	CD8T	Tcruzi	0.005055249	0.759974905	0.790496271	0.016532069	0.305784415	0.116036371
CHD7	CD8T	Tcruzi	-0.201047561	3.19E-18	1.69E-17	0.021675802	-9.275207634	2.78E-06
CHD8	CD8T	Tcruzi	-0.152088001	5.98E-19	3.31E-18	0.016005975	-9.501951466	2.78E-06
CHD9	CD8T	Tcruzi	-0.070574434	5.98E-05	0.000110932	0.017340994	-4.069803306	6.20E-05
CHEK1	CD8T	Tcruzi	-0.19965833	0.018825809	0.026136894	0.08454997	-2.36142402	0.004886718
CHEK2	CD8T	Tcruzi	-0.381320212	7.21E-07	1.62E-06	0.075357553	-5.060145872	2.78E-06
CHERP	CD8T	Tcruzi	0.00655165	0.817305035	0.841931786	0.028336394	0.231209745	0.123996137
CHFR	CD8T	Tcruzi	-0.120011575	3.45E-07	7.99E-07	0.023031654	-5.210723338	2.78E-06
CHI3L1	CD8T	Tcruzi	0.198403043	0.007019714	0.010359416	0.073101592	2.714072812	0.002422743
CHI3L2	CD8T	Tcruzi	-0.336185556	2.47E-09	6.90E-09	0.054715243	-6.144276087	2.78E-06
CHIC1	CD8T	Tcruzi	-0.200854713	7.82E-12	2.66E-11	0.028227297	-7.115619694	2.78E-06
CHIC2	CD8T	Tcruzi	0.037371043	0.008460339	0.012342808	0.014101511	2.650144537	0.002751921
CHID1	CD8T	Tcruzi	0.247632122	2.10E-12	7.50E-12	0.033808931	7.324458764	2.78E-06
CHIT1	CD8T	Tcruzi	0.430142859	8.02E-18	4.14E-17	0.047015014	9.149053008	2.78E-06
CHKA	CD8T	Tcruzi	-0.381179581	1.81E-08	4.68E-08	0.065925933	-5.781936821	2.78E-06
CHKB	CD8T	Tcruzi	0.550808061	1.90E-38	2.86E-37	0.036808337	14.9642202	2.78E-06
CHL1	CD8T	Tcruzi	0.316826398	2.65E-13	1.01E-12	0.041437392	7.645905869	2.78E-06
CHM	CD8T	Tcruzi	-0.23845302	2.47E-21	1.57E-20	0.023316132	-10.22695458	2.78E-06
CHML	CD8T	Tcruzi	0.13666853	0.01159644	0.016589165	0.053820337	2.539347339	0.003428467
CHMP1A	CD8T	Tcruzi	-0.150184477	5.43E-09	1.47E-08	0.025018702	-6.002888522	2.78E-06
CHMP1B	CD8T	Tcruzi	0.295179148	1.65E-29	1.60E-28	0.023500807	12.56038364	2.78E-06
CHMP2A	CD8T	Tcruzi	0.271763716	1.68E-40	2.74E-39	0.017526545	15.50583473	2.78E-06
CHMP2B	CD8T	Tcruzi	-0.15744522	3.29E-11	1.07E-10	0.022876612	-6.88236631	2.78E-06
CHMP3	CD8T	Tcruzi	-0.527368315	1.27E-61	4.51E-60	0.025052519	-21.05051056	2.78E-06
CHMP4A	CD8T	Tcruzi	-0.649987145	1.10E-28	1.02E-27	0.052701813	-12.33329769	2.78E-06
CHMP4B	CD8T	Tcruzi	-0.229898442	1.64E-24	1.26E-23	0.020605233	-11.15728434	2.78E-06
CHMP5	CD8T	Tcruzi	0.0777592	5.39E-05	0.00010041	0.018986966	4.095398852	6.20E-05
CHMP6	CD8T	Tcruzi	0.091332442	0.007099145	0.010471074	0.033698866	2.710252689	0.002437568
CHMP7	CD8T	Tcruzi	0.07423308	0.000964248	0.001575784	0.022273264	3.332833425	0.000625246
CHN2	CD8T	Tcruzi	-0.669533667	1.74E-18	9.39E-18	0.071551003	-9.35743237	2.78E-06
CHODL	CD8T	Tcruzi	-0.208303576	0.000338065	0.000579041	0.057465602	-3.62483935	0.00026358
CHORDC1	CD8T	Tcruzi	-0.04966509	0.007998976	0.011723601	0.018604822	-2.669474125	0.00263591
CHP1	CD8T	Tcruzi	-0.134403165	3.78E-05	7.16E-05	0.032144007	-4.181282175	4.04E-05
CHPF	CD8T	Tcruzi	0.02104224	0.758427172	0.789181898	0.068358993	0.307819631	0.115838951
CHPF2	CD8T	Tcruzi	0.131727825	0.001029789	0.001677464	0.039750955	3.313827935	0.00064739
CHPT1	CD8T	Tcruzi	0.048907235	0.059224649	0.076330481	0.025828837	1.893512854	0.011891438
CHRAC1	CD8T	Tcruzi	0.015922766	0.468352326	0.513555975	0.021930382	0.726059667	0.074107588
CHRNB1	CD8T	Tcruzi	-0.039305475	0.295035907	0.337604939	0.037472363	-1.048919037	0.048403498
CHST10	CD8T	Tcruzi	0.088100869	0.161372618	0.193734323	0.062757194	1.403836963	0.028004546
CHST11	CD8T	Tcruzi	0.067435085	8.62E-07	1.92E-06	0.013424792	5.023175551	2.78E-06
CHST12	CD8T	Tcruzi	0.26865703	7.08E-28	6.36E-27	0.022187582	12.10844126	2.78E-06
CHST14	CD8T	Tcruzi	0.360029558	1.16E-13	4.53E-13	0.046326506	7.771567299	2.78E-06
CHST15	CD8T	Tcruzi	0.288918869	0.000340376	0.000582909	0.07974569	3.623002933	0.000267957
CHST2	CD8T	Tcruzi	0.230935069	0.003718948	0.005672876	0.078996811	2.923346716	0.001586021
CHST7	CD8T	Tcruzi	0.482709175	2.56E-14	1.04E-13	0.06034845	7.998700536	2.78E-06
CHSY1	CD8T	Tcruzi	0.554104971	1.70E-41	2.87E-40	0.035142083	15.76756191	2.78E-06
CHSY3	CD8T	Tcruzi	0.129857352	0.172619128	0.206122637	0.094994219	1.367002683	0.029693213
CHTF18	CD8T	Tcruzi	-0.08100657	0.128551469	0.156495603	0.053156565	-1.523924085	0.022736404
CHTF8	CD8T	Tcruzi	-0.147419166	2.16E-13	8.26E-13	0.019202143	-7.677224639	2.78E-06
CHTOP	CD8T	Tcruzi	-0.127796002	5.85E-11	1.86E-10	0.018828354	-6.787423017	2.78E-06
CHUK	CD8T	Tcruzi	0.113819035	0.000208583	0.000365144	0.030326104	3.753170368	0.000182604
CHURC1	CD8T	Tcruzi	-0.234965562	1.29E-33	1.52E-32	0.017179778	-13.6768683	2.78E-06
CHURC1-FNTB	CD8T	Tcruzi	-0.546409277	9.84E-17	4.73E-16	0.062084913	-8.800999321	2.78E-06
CIAO1	CD8T	Tcruzi	-0.052526546	0.005185353	0.007781532	0.018657044	-2.815373398	0.001955652
CIAPIN1	CD8T	Tcruzi	0.040961748	0.107492389	0.132631642	0.025374915	1.61426153	0.019456592
CIB1	CD8T	Tcruzi	0.263294225	7.58E-81	4.78E-79	0.010006707	26.3117757	2.78E-06
CIB2	CD8T	Tcruzi	0.344982258	1.39E-05	2.76E-05	0.07811596	4.416283936	1.31E-05
CIC	CD8T	Tcruzi	0.00980091	0.810735571	0.836172183	0.04089124	0.239682375	0.123105145
CIDEB	CD8T	Tcruzi	0.161113066	0.000683836	0.001133876	0.046961245	3.430766517	0.000470386
CIITA	CD8T	Tcruzi	0.000296339	0.995215753	0.995932831	0.04938116	0.006001059	0.148052395
CINP	CD8T	Tcruzi	-0.194216671	3.72E-09	1.02E-08	0.031989322	-6.071296964	2.78E-06
CIP2A	CD8T	Tcruzi	0.289663124	2.88E-05	5.53E-05	0.068222539	4.245856665	2.80E-05
CIPC	CD8T	Tcruzi	0.306137725	5.17E-06	1.07E-05	0.065988866	4.639233015	8.05E-06
CIRBP	CD8T	Tcruzi	0.148393574	6.94E-42	1.20E-40	0.009350816	15.86958602	2.78E-06
CISD1	CD8T	Tcruzi	0.232946043	1.48E-14	6.12E-14	0.02883052	8.079841871	2.78E-06
CISD2	CD8T	Tcruzi	0.063840145	0.008419132	0.012292335	0.024073979	2.65183188	0.002738823
CISD3	CD8T	Tcruzi	0.182373062	8.81E-14	3.47E-13	0.023341217	7.813348503	2.78E-06
CISH	CD8T	Tcruzi	0.396436405	2.49E-26	2.08E-25	0.03395587	11.67504767	2.78E-06
CITED2	CD8T	Tcruzi	-0.084668363	8.24E-07	1.84E-06	0.016824148	-5.03254974	2.78E-06
CITED4	CD8T	Tcruzi	0.382662791	1.72E-20	1.04E-19	0.03836909	9.973204668	2.78E-06
CIZ1	CD8T	Tcruzi	-0.056825918	0.023840379	0.032674287	0.025023303	-2.270919973	0.005808255
CKAP2	CD8T	Tcruzi	0.061382582	0.007822595	0.011480235	0.022928504	2.677129851	0.00260797
CKAP4	CD8T	Tcruzi	-0.07677701	0.123125614	0.150252465	0.049661248	-1.546014488	0.021808294
CKAP5	CD8T	Tcruzi	-0.080555855	0.00014618	0.000260665	0.020948464	-3.845430238	0.000126406
CKB	CD8T	Tcruzi	-0.460193534	1.30E-08	3.39E-08	0.078748113	-5.843867459	2.78E-06
CKLF	CD8T	Tcruzi	1.175551057	1.70E-186	1.05E-183	0.017470517	67.28770759	2.78E-06
CKS1B	CD8T	Tcruzi	0.332484202	5.46E-15	2.34E-14	0.040418388	8.226062818	2.78E-06
CKS2	CD8T	Tcruzi	0.247937534	1.36E-08	3.56E-08	0.042495566	5.834433031	2.78E-06
CLASP1	CD8T	Tcruzi	0.0314106	0.062070267	0.079674531	0.016773888	1.872589177	0.012336328
CLASP2	CD8T	Tcruzi	-0.021116027	0.288921632	0.331085834	0.01987731	-1.062318174	0.047511925
CLASRP	CD8T	Tcruzi	-0.098454658	0.000122579	0.00022067	0.025306604	-3.890472909	0.000110813
CLCC1	CD8T	Tcruzi	-0.035732257	0.4033862	0.449055613	0.042704151	-0.836739658	0.064625404
CLCF1	CD8T	Tcruzi	-0.026743938	0.682834245	0.71825914	0.065390993	-0.408985038	0.105094919
CLCN3	CD8T	Tcruzi	-0.053360534	0.000427338	0.000725242	0.014983744	-3.56122836	0.000322431
CLCN4	CD8T	Tcruzi	0.441744569	9.27E-24	6.82E-23	0.040378989	10.93996102	2.78E-06
CLCN5	CD8T	Tcruzi	-0.084745318	0.270452192	0.311266046	0.076761939	-1.104001793	0.044529068
CLCN6	CD8T	Tcruzi	-0.046964574	0.299972452	0.342830067	0.045234942	-1.038236649	0.049152771
CLCN7	CD8T	Tcruzi	0.038856934	0.317403314	0.360600023	0.038801448	1.001429994	0.051710246
CLDN12	CD8T	Tcruzi	-0.454037025	4.89E-10	1.45E-09	0.070631711	-6.428231977	2.78E-06
CLDN15	CD8T	Tcruzi	0.192236272	0.002717812	0.004205795	0.063603736	3.022405364	0.001281632
CLDN23	CD8T	Tcruzi	0.281154575	1.78E-06	3.84E-06	0.057728332	4.870304871	2.78E-06
CLDND1	CD8T	Tcruzi	0.082283395	2.62E-06	5.55E-06	0.017185624	4.787920183	2.78E-06
CLDND2	CD8T	Tcruzi	0.121058686	0.114980765	0.141103521	0.076587621	1.580656055	0.020573065
CLEC10A	CD8T	Tcruzi	0.261652094	2.05E-06	4.41E-06	0.054058996	4.840121221	2.78E-06
CLEC11A	CD8T	Tcruzi	0.144398785	0.004074984	0.006187093	0.04989651	2.893965652	0.001659921
CLEC12A	CD8T	Tcruzi	-0.094847488	0.199252376	0.235095375	0.073728465	-1.286443274	0.033732465
CLEC16A	CD8T	Tcruzi	0.004209491	0.88236397	0.89960966	0.028424137	0.148095652	0.13298274
CLEC17A	CD8T	Tcruzi	0.737798882	3.09E-34	3.74E-33	0.053294909	13.84370287	2.78E-06
CLEC20A	CD8T	Tcruzi	0.274333635	9.47E-15	3.98E-14	0.033679709	8.145368388	2.78E-06
CLEC2B	CD8T	Tcruzi	-0.066687147	4.12E-09	1.12E-08	0.011017158	-6.053026142	2.78E-06
CLEC2D	CD8T	Tcruzi	-0.139020068	4.93E-42	8.56E-41	0.008738755	-15.90845275	2.78E-06
CLEC4A	CD8T	Tcruzi	0.183017177	0.003383654	0.005181337	0.061966884	2.953467494	0.00148149
CLEC4D	CD8T	Tcruzi	0.275574104	1.51E-10	4.67E-10	0.041569915	6.629171618	2.78E-06
CLEC4E	CD8T	Tcruzi	0.202723941	0.001597954	0.002543677	0.063658988	3.184529745	0.000890259
CLEC5A	CD8T	Tcruzi	0.181055145	0.011434222	0.016380304	0.071158934	2.544376866	0.00339499
CLEC6A	CD8T	Tcruzi	0.277903604	5.88E-14	2.34E-13	0.035293548	7.874062539	2.78E-06
CLEC7A	CD8T	Tcruzi	0.124330255	0.082431826	0.103761189	0.071355151	1.74241457	0.015494774
CLECL1	CD8T	Tcruzi	-0.188051198	0.00816212	0.011950101	0.070628843	-2.662526956	0.00268211
CLHC1	CD8T	Tcruzi	-0.406872235	1.16E-10	3.63E-10	0.060973241	-6.672963904	2.78E-06
CLIC1	CD8T	Tcruzi	0.203755764	1.34E-37	1.90E-36	0.013823397	14.73992029	2.78E-06
CLIC2	CD8T	Tcruzi	-0.252560737	0.001039365	0.001691823	0.076275935	-3.311145736	0.000662066
CLIC3	CD8T	Tcruzi	0.467826564	4.88E-77	2.80E-75	0.018534622	25.24068543	2.78E-06
CLIC4	CD8T	Tcruzi	-0.056034958	0.449288605	0.494551087	0.073967076	-0.757566221	0.071333379
CLIC5	CD8T	Tcruzi	-0.078087095	0.021760708	0.029975605	0.03385938	-2.306217505	0.005421189
CLINT1	CD8T	Tcruzi	-0.138500085	6.27E-18	3.25E-17	0.015082239	-9.18299239	2.78E-06
CLIP1	CD8T	Tcruzi	0.065815657	0.000645411	0.001073849	0.019093451	3.447027802	0.000449674
CLIP2	CD8T	Tcruzi	0.14245107	0.014858675	0.02094845	0.058153842	2.449555639	0.004129735
CLIP4	CD8T	Tcruzi	-0.167697213	4.87E-16	2.23E-15	0.019556675	-8.574934764	2.78E-06
CLK1	CD8T	Tcruzi	-0.238909955	7.99E-47	1.66E-45	0.013920651	-17.16226903	2.78E-06
CLK2	CD8T	Tcruzi	-0.154586982	3.13E-11	1.02E-10	0.022435298	-6.890346642	2.78E-06
CLK3	CD8T	Tcruzi	-0.011065459	0.625442504	0.664798214	0.022645354	-0.48864147	0.097143787
CLK4	CD8T	Tcruzi	-0.087515878	1.32E-06	2.89E-06	0.017737774	-4.933870471	2.78E-06
CLMN	CD8T	Tcruzi	0.400578043	4.23E-09	1.15E-08	0.066229469	6.048335455	2.78E-06
CLMP	CD8T	Tcruzi	0.000197145	0.997845673	0.998115166	0.072955993	0.00270224	0.148367229
CLN3	CD8T	Tcruzi	-0.404616687	5.55E-19	3.08E-18	0.042536909	-9.512131783	2.78E-06
CLN5	CD8T	Tcruzi	-0.068238214	0.19835355	0.23415919	0.052937738	-1.289027759	0.033608211
CLN6	CD8T	Tcruzi	0.908630036	1.28E-31	1.38E-30	0.069161032	13.13789013	2.78E-06
CLN8	CD8T	Tcruzi	-0.582231439	1.06E-15	4.76E-15	0.068787014	-8.464263873	2.78E-06
CLNK	CD8T	Tcruzi	0.427621414	1.58E-10	4.90E-10	0.06458547	6.621015791	2.78E-06
CLNS1A	CD8T	Tcruzi	-0.07380621	2.01E-06	4.31E-06	0.015233407	-4.845023111	2.78E-06
CLOCK	CD8T	Tcruzi	-0.008343105	0.730403648	0.762951483	0.024189851	-0.344901037	0.111758042
CLP1	CD8T	Tcruzi	0.399887779	9.43E-17	4.53E-16	0.045405809	8.80697395	2.78E-06
CLPB	CD8T	Tcruzi	-0.212000905	1.83E-05	3.60E-05	0.048711236	-4.352197179	1.56E-05
CLPP	CD8T	Tcruzi	0.185119355	6.38E-23	4.49E-22	0.01730732	10.69601529	2.78E-06
CLPTM1	CD8T	Tcruzi	0.055603028	0.017926709	0.024988541	0.023364066	2.379852319	0.004733497
CLPTM1L	CD8T	Tcruzi	0.245667163	2.38E-25	1.91E-24	0.021556151	11.39661556	2.78E-06
CLPX	CD8T	Tcruzi	-0.091264327	5.90E-06	1.21E-05	0.019797285	-4.60994164	8.05E-06
CLSPN	CD8T	Tcruzi	0.120268957	0.139524778	0.169113102	0.08118699	1.481382146	0.024577015
CLSTN1	CD8T	Tcruzi	-0.010948419	0.607251842	0.648330471	0.021278614	-0.514526891	0.09468802
CLSTN3	CD8T	Tcruzi	0.233923528	1.28E-15	5.72E-15	0.027727359	8.436559943	2.78E-06
CLTA	CD8T	Tcruzi	0.221635424	2.56E-43	4.70E-42	0.013643057	16.24529027	2.78E-06
CLTB	CD8T	Tcruzi	0.320169115	1.78E-51	4.49E-50	0.017420963	18.37838203	2.78E-06
CLTC	CD8T	Tcruzi	-0.119741287	2.58E-12	9.15E-12	0.016420751	-7.292071495	2.78E-06
CLU	CD8T	Tcruzi	0.160170025	0.022300144	0.030703457	0.069736532	2.296787931	0.005538258
CLUAP1	CD8T	Tcruzi	-0.052449535	0.115454862	0.141669683	0.033225612	-1.578587458	0.020652254
CLUH	CD8T	Tcruzi	-0.574256638	1.73E-24	1.33E-23	0.051501874	-11.15020866	2.78E-06
CLVS1	CD8T	Tcruzi	0.181570869	0.01141967	0.016361567	0.071348887	2.544831139	0.003389676
CLYBL	CD8T	Tcruzi	-0.279354606	9.37E-16	4.24E-15	0.032937941	-8.481240694	2.78E-06
CMAS	CD8T	Tcruzi	0.081980991	0.001183037	0.001911682	0.025044263	3.273443903	0.000728705
CMC1	CD8T	Tcruzi	-0.065553449	0.000304779	0.000524779	0.017946622	-3.652690182	0.000248647
CMC2	CD8T	Tcruzi	0.128862376	1.36E-09	3.89E-09	0.020616339	6.250497524	2.78E-06
CMC4	CD8T	Tcruzi	-0.04489162	0.494331063	0.539029135	0.065607103	-0.68424939	0.07786683
CMIP	CD8T	Tcruzi	0.124638149	1.75E-09	4.97E-09	0.020084852	6.20557983	2.78E-06
CMKLR1	CD8T	Tcruzi	-0.116906355	0.092126746	0.11511699	0.069194428	-1.689534242	0.017092051
CMPK1	CD8T	Tcruzi	0.051436333	0.000193993	0.000341053	0.013635859	3.772137292	0.000174007
CMPK2	CD8T	Tcruzi	0.363968231	9.50E-09	2.52E-08	0.061679872	5.900923904	2.78E-06
CMSS1	CD8T	Tcruzi	-0.278295575	1.20E-21	7.77E-21	0.026965636	-10.32037883	2.78E-06
CMTM3	CD8T	Tcruzi	0.143703681	7.98E-14	3.15E-13	0.018357014	7.828271112	2.78E-06
CMTM4	CD8T	Tcruzi	-0.33148779	4.66E-06	9.65E-06	0.07109775	-4.662423095	8.05E-06
CMTM6	CD8T	Tcruzi	-0.013186732	0.468567667	0.5137414	0.018170853	-0.725707922	0.074126684
CMTM7	CD8T	Tcruzi	0.094926858	2.83E-06	6.00E-06	0.019897494	4.770794576	2.78E-06
CMTM8	CD8T	Tcruzi	0.225883406	4.23E-09	1.15E-08	0.037347783	6.048107509	2.78E-06
CMTR1	CD8T	Tcruzi	-0.08530985	0.002970581	0.004579732	0.028488088	-2.994579657	0.001355215
CMTR2	CD8T	Tcruzi	-0.134318599	0.000264767	0.0004588	0.036398388	-3.69023477	0.000227207
CNBD2	CD8T	Tcruzi	0.326117292	7.78E-09	2.08E-08	0.054924942	5.937508123	2.78E-06
CNBP	CD8T	Tcruzi	-0.079368949	9.80E-21	6.04E-20	0.007899483	-10.04736	2.78E-06
CNDP2	CD8T	Tcruzi	-0.238934413	6.52E-23	4.58E-22	0.022344283	-10.693313	2.78E-06
CNEP1R1	CD8T	Tcruzi	0.006873746	0.821227263	0.84511032	0.030393395	0.226159216	0.12450326
CNFN	CD8T	Tcruzi	0.256808644	0.001280433	0.002060674	0.079012334	3.250234872	0.000755571
CNIH1	CD8T	Tcruzi	0.011250073	0.543584065	0.586702121	0.018501092	0.608076188	0.085051177
CNIH3	CD8T	Tcruzi	-0.208381714	0.002226462	0.003477399	0.067567044	-3.084073269	0.001124414
CNIH4	CD8T	Tcruzi	0.019550891	0.352260742	0.396753077	0.020985897	0.931620459	0.057002469
CNKSR2	CD8T	Tcruzi	0.085613139	0.10165202	0.126069382	0.052146241	1.641789274	0.018545807
CNN2	CD8T	Tcruzi	0.300693048	1.22E-61	4.37E-60	0.014281562	21.05463281	2.78E-06
CNN3	CD8T	Tcruzi	-0.014671111	0.835232993	0.85777556	0.070476361	-0.208170665	0.126433795
CNNM2	CD8T	Tcruzi	0.056882133	0.058135815	0.0750316	0.029910555	1.901741107	0.0117284
CNNM3	CD8T	Tcruzi	0.136063739	0.000114835	0.000207099	0.034825098	3.907059812	0.000101292
CNNM4	CD8T	Tcruzi	0.196962771	0.00054083	0.000907591	0.056333669	3.496359721	0.000397353
CNOT1	CD8T	Tcruzi	-0.188990977	6.41E-29	6.05E-28	0.015243867	-12.39783706	2.78E-06
CNOT10	CD8T	Tcruzi	0.060102587	0.027331022	0.037033535	0.027106254	2.21729598	0.006420514
CNOT11	CD8T	Tcruzi	0.075269892	0.002058798	0.003232344	0.024217972	3.108017958	0.001058413
CNOT2	CD8T	Tcruzi	-0.105323522	2.03E-14	8.33E-14	0.013111561	-8.032874021	2.78E-06
CNOT3	CD8T	Tcruzi	-0.099638419	0.00029242	0.000504516	0.027195633	-3.663765438	0.000244649
CNOT4	CD8T	Tcruzi	0.020465844	0.187083131	0.221867933	0.015478725	1.322191844	0.031869223
CNOT6	CD8T	Tcruzi	0.18009295	3.59E-10	1.08E-09	0.027785994	6.481429139	2.78E-06
CNOT6L	CD8T	Tcruzi	-0.114341363	1.57E-15	6.97E-15	0.013600122	-8.407377812	2.78E-06
CNOT7	CD8T	Tcruzi	0.015420567	0.346838349	0.391042202	0.016366939	0.942177848	0.056126428
CNOT8	CD8T	Tcruzi	-0.171979855	7.89E-19	4.34E-18	0.018170637	-9.464712671	2.78E-06
CNOT9	CD8T	Tcruzi	-0.018282457	0.430899876	0.476296112	0.023180859	-0.788687635	0.068641816
CNP	CD8T	Tcruzi	0.143788201	0.000173045	0.00030592	0.037820391	3.801869789	0.000151282
CNPPD1	CD8T	Tcruzi	0.056847142	0.001488924	0.002378981	0.017733656	3.20560763	0.000852847
CNPY2	CD8T	Tcruzi	0.507055199	2.25E-48	5.00E-47	0.028863854	17.56713417	2.78E-06
CNPY3	CD8T	Tcruzi	0.14173206	1.01E-17	5.15E-17	0.015544784	9.11766042	2.78E-06
CNPY4	CD8T	Tcruzi	0.045410502	0.089999931	0.112624084	0.026700522	1.700734582	0.016725235
CNR1	CD8T	Tcruzi	0.548615031	3.03E-30	3.05E-29	0.042986825	12.76239946	2.78E-06
CNR2	CD8T	Tcruzi	-0.051498317	0.452748301	0.497920061	0.068500652	-0.751793102	0.071790503
CNST	CD8T	Tcruzi	-0.008344567	0.657464824	0.694792169	0.018800588	-0.443846081	0.101587196
CNTLN	CD8T	Tcruzi	-0.043671148	0.549883552	0.592892396	0.072956376	-0.598592625	0.085988711
CNTNAP2	CD8T	Tcruzi	-0.042313355	0.573756593	0.616300223	0.075139868	-0.56312788	0.089643154
CNTRL	CD8T	Tcruzi	-0.135417847	1.94E-19	1.11E-18	0.014028309	-9.653183952	2.78E-06
CNTROB	CD8T	Tcruzi	-0.026928959	0.628130626	0.667032341	0.055541451	-0.484844353	0.097482271
COA1	CD8T	Tcruzi	-0.12904389	7.29E-15	3.09E-14	0.015768022	-8.183898228	2.78E-06
COA3	CD8T	Tcruzi	0.152549146	7.14E-12	2.43E-11	0.021394222	7.130389842	2.78E-06
COA4	CD8T	Tcruzi	0.112052003	9.66E-07	2.14E-06	0.022412886	4.999445457	2.78E-06
COA5	CD8T	Tcruzi	-0.09858846	7.07E-06	1.44E-05	0.021573603	-4.569865196	8.05E-06
COA6	CD8T	Tcruzi	0.055130225	0.015569988	0.02188188	0.022665567	2.432333798	0.004264166
COA7	CD8T	Tcruzi	-0.001487234	0.983737768	0.986312068	0.072904974	-0.020399618	0.146486837
COASY	CD8T	Tcruzi	0.059812656	0.03165581	0.042479192	0.027709672	2.158547985	0.007191673
COBLL1	CD8T	Tcruzi	0.513023459	1.86E-12	6.66E-12	0.069859372	7.343659795	2.78E-06
COCH	CD8T	Tcruzi	0.355652847	2.27E-06	4.84E-06	0.073804008	4.818882556	2.78E-06
COG1	CD8T	Tcruzi	-0.028587638	0.301528347	0.344506793	0.027623729	-1.034894243	0.049408216
COG2	CD8T	Tcruzi	0.088023769	7.74E-05	0.000142163	0.021971836	4.006209085	7.87E-05
COG3	CD8T	Tcruzi	-0.162711241	1.34E-14	5.59E-14	0.020103027	-8.093867633	2.78E-06
COG4	CD8T	Tcruzi	-0.242314889	3.41E-18	1.80E-17	0.026150188	-9.266277127	2.78E-06
COG5	CD8T	Tcruzi	-0.055931984	0.000145685	0.000259825	0.014541758	-3.846301298	0.000126406
COG6	CD8T	Tcruzi	-0.086788696	0.000660646	0.00109821	0.025225789	-3.440475004	0.000453651
COG7	CD8T	Tcruzi	-0.064627294	0.046817169	0.061277603	0.032379142	-1.995954484	0.009901026
COIL	CD8T	Tcruzi	0.045581782	0.070970941	0.090162146	0.025156689	1.81191504	0.01371048
COL18A1	CD8T	Tcruzi	0.028243369	0.637079529	0.675889492	0.059805525	0.472253505	0.098784725
COL19A1	CD8T	Tcruzi	0.092900479	0.221875346	0.259582707	0.075897395	1.224027238	0.037283948
COL23A1	CD8T	Tcruzi	0.13775611	0.089230361	0.111736565	0.080802951	1.704840082	0.016600816
COL24A1	CD8T	Tcruzi	0.12858176	0.027655425	0.037441139	0.058112898	2.212619975	0.006479468
COL4A2	CD8T	Tcruzi	0.286663641	5.38E-10	1.59E-09	0.044708861	6.411785757	2.78E-06
COL4A3	CD8T	Tcruzi	0.378275637	1.36E-07	3.27E-07	0.070103491	5.395960026	2.78E-06
COL4A4	CD8T	Tcruzi	0.301076448	6.65E-05	0.000122808	0.074454186	4.043781313	6.92E-05
COL6A2	CD8T	Tcruzi	-0.290472591	1.58E-11	5.25E-11	0.041484855	-7.001894893	2.78E-06
COL8A2	CD8T	Tcruzi	0.308257644	2.49E-06	5.29E-06	0.064233268	4.799034103	2.78E-06
COL9A2	CD8T	Tcruzi	0.315463295	3.33E-05	6.34E-05	0.074902197	4.211669448	3.31E-05
COL9A3	CD8T	Tcruzi	0.618635831	7.12E-30	7.05E-29	0.048862367	12.66078308	2.78E-06
COLEC12	CD8T	Tcruzi	0.42099833	4.40E-12	1.53E-11	0.058410949	7.207524257	2.78E-06
COLGALT1	CD8T	Tcruzi	-0.082658159	0.031850835	0.042725417	0.038337491	-2.156065963	0.007232149
COLGALT2	CD8T	Tcruzi	-0.261284192	1.26E-08	3.31E-08	0.044676208	-5.848396826	2.78E-06
COLQ	CD8T	Tcruzi	-0.203735207	0.003511679	0.0053685	0.069258646	-2.941657389	0.001519958
COMMD1	CD8T	Tcruzi	-0.316444912	1.50E-42	2.66E-41	0.019723147	-16.04434203	2.78E-06
COMMD10	CD8T	Tcruzi	-0.247115687	2.10E-29	2.03E-28	0.019719016	-12.53184675	2.78E-06
COMMD2	CD8T	Tcruzi	0.047636547	0.025156396	0.034317093	0.021172293	2.249947452	0.00602759
COMMD3	CD8T	Tcruzi	0.07928417	0.054951241	0.071159256	0.041153044	1.926568792	0.011180592
COMMD4	CD8T	Tcruzi	0.17592009	5.11E-09	1.39E-08	0.029251959	6.013959256	2.78E-06
COMMD5	CD8T	Tcruzi	0.053482727	0.049444275	0.064488243	0.027114128	1.972504047	0.010294294
COMMD6	CD8T	Tcruzi	0.176565524	1.12E-59	3.70E-58	0.008598502	20.53445188	2.78E-06
COMMD7	CD8T	Tcruzi	0.02181491	0.681029221	0.716767611	0.053019785	0.41144849	0.104861708
COMMD8	CD8T	Tcruzi	0.105165301	2.50E-06	5.32E-06	0.021920021	4.79768252	2.78E-06
COMMD9	CD8T	Tcruzi	-0.127704627	6.62E-07	1.49E-06	0.025149832	-5.07775273	2.78E-06
COMT	CD8T	Tcruzi	0.21805822	2.89E-20	1.73E-19	0.02201473	9.905105461	2.78E-06
COMTD1	CD8T	Tcruzi	0.163645829	3.30E-05	6.29E-05	0.038835583	4.213811611	3.31E-05
COP1	CD8T	Tcruzi	-0.10878427	2.26E-12	8.04E-12	0.0148755	-7.312982178	2.78E-06
COPA	CD8T	Tcruzi	-0.11082877	1.53E-11	5.10E-11	0.015816933	-7.006969524	2.78E-06
COPB1	CD8T	Tcruzi	-0.566842444	1.00E-110	1.23E-108	0.016008745	-35.40830094	2.78E-06
COPB2	CD8T	Tcruzi	0.038457219	0.029443967	0.039669203	0.017579145	2.187661508	0.006789567
COPE	CD8T	Tcruzi	-0.095367962	2.14E-10	6.54E-10	0.014515612	-6.570027004	2.78E-06
COPG1	CD8T	Tcruzi	0.046936693	0.055283219	0.071566101	0.024396319	1.923925223	0.01123385
COPG2	CD8T	Tcruzi	-0.021941914	0.543026069	0.586181158	0.036034217	-0.608918857	0.084978144
COPRS	CD8T	Tcruzi	0.250365361	1.35E-07	3.25E-07	0.046387334	5.397278514	2.78E-06
COPS2	CD8T	Tcruzi	-0.120293406	9.91E-09	2.62E-08	0.020412262	-5.893193379	2.78E-06
COPS3	CD8T	Tcruzi	0.09176554	0.000193973	0.000341053	0.024327025	3.772164445	0.000174007
COPS4	CD8T	Tcruzi	-0.042270625	0.059062029	0.076165065	0.022309533	-1.894733709	0.011869003
COPS5	CD8T	Tcruzi	-0.019671821	0.248847102	0.288344995	0.017026954	-1.155334156	0.041277064
COPS6	CD8T	Tcruzi	0.138589517	6.37E-17	3.10E-16	0.015638706	8.861955627	2.78E-06
COPS7A	CD8T	Tcruzi	0.07407611	0.00863281	0.012579561	0.028025574	2.643161234	0.002790343
COPS7B	CD8T	Tcruzi	0.001593912	0.948315349	0.956233037	0.024568897	0.064875213	0.141744915
COPS8	CD8T	Tcruzi	-0.052368612	0.032834533	0.043975957	0.02442859	-2.143742729	0.007420649
COPS9	CD8T	Tcruzi	0.160789467	8.87E-32	9.69E-31	0.012198858	13.18069838	2.78E-06
COPZ1	CD8T	Tcruzi	-0.047472956	0.013648484	0.01935524	0.019137617	-2.480609583	0.003871229
COPZ2	CD8T	Tcruzi	0.235192755	0.000862469	0.001416749	0.069896433	3.36487492	0.000556128
COQ10A	CD8T	Tcruzi	0.068327402	0.047357442	0.061933679	0.034317398	1.99104264	0.00999087
COQ10B	CD8T	Tcruzi	-0.156819067	1.25E-14	5.20E-14	0.019348546	-8.104953578	2.78E-06
COQ2	CD8T	Tcruzi	-0.223379498	2.99E-05	5.72E-05	0.052716246	-4.237393857	2.80E-05
COQ3	CD8T	Tcruzi	-0.075784352	0.211654003	0.248513962	0.060548748	-1.251625416	0.035578043
COQ4	CD8T	Tcruzi	0.105381949	9.60E-06	1.93E-05	0.023413245	4.500954427	8.05E-06
COQ5	CD8T	Tcruzi	0.153876812	6.40E-05	0.000118473	0.037965269	4.053094212	6.92E-05
COQ6	CD8T	Tcruzi	0.062103527	0.066689036	0.085111633	0.033747041	1.840265863	0.01299642
COQ7	CD8T	Tcruzi	0.282624894	1.38E-08	3.61E-08	0.04846402	5.831643688	2.78E-06
COQ8A	CD8T	Tcruzi	-0.099096159	0.001568623	0.002499697	0.031063985	-3.190065944	0.000882625
COQ8B	CD8T	Tcruzi	0.227411233	1.62E-11	5.38E-11	0.032496402	6.998043451	2.78E-06
COQ9	CD8T	Tcruzi	-0.005467315	0.86967179	0.888871609	0.033294266	-0.164211915	0.131403728
CORO1A	CD8T	Tcruzi	0.268412071	9.04E-105	9.75E-103	0.008016566	33.48217598	2.78E-06
CORO1B	CD8T	Tcruzi	-0.359384239	1.90E-40	3.09E-39	0.023198364	-15.49179267	2.78E-06
CORO1C	CD8T	Tcruzi	-0.101518868	0.050717731	0.066025156	0.051755391	-1.961512939	0.010507891
CORO2A	CD8T	Tcruzi	0.104080096	0.0013518	0.002169871	0.032180634	3.234246298	0.000790335
CORO7	CD8T	Tcruzi	-0.130446125	0.025287617	0.034487629	0.058029985	-2.247908989	0.006042536
COTL1	CD8T	Tcruzi	0.165365382	2.80E-20	1.67E-19	0.016687575	9.909491354	2.78E-06
COX10	CD8T	Tcruzi	-0.197920269	4.58E-09	1.25E-08	0.032802739	-6.033650768	2.78E-06
COX11	CD8T	Tcruzi	-0.080719188	0.000810499	0.001333154	0.023862913	-3.382620953	0.0005347
COX14	CD8T	Tcruzi	0.12401428	7.78E-17	3.77E-16	0.014038265	8.834017833	2.78E-06
COX15	CD8T	Tcruzi	-0.138185356	1.39E-05	2.75E-05	0.031287879	-4.416577921	1.31E-05
COX16	CD8T	Tcruzi	-0.345765753	1.79E-44	3.41E-43	0.020894886	-16.54786507	2.78E-06
COX17	CD8T	Tcruzi	0.011729667	0.450547004	0.49574448	0.015526452	0.755463442	0.071485928
COX18	CD8T	Tcruzi	0.251810624	3.30E-08	8.38E-08	0.044417198	5.669214524	2.78E-06
COX19	CD8T	Tcruzi	-0.024849018	0.233393333	0.271990547	0.020811513	-1.194003459	0.038950416
COX20	CD8T	Tcruzi	-0.142622982	7.25E-13	2.68E-12	0.019039505	-7.490897717	2.78E-06
COX4I1	CD8T	Tcruzi	0.13709317	1.09E-51	2.78E-50	0.007437062	18.43378181	2.78E-06
COX5A	CD8T	Tcruzi	0.171701797	2.10E-31	2.24E-30	0.01312797	13.0790825	2.78E-06
COX5B	CD8T	Tcruzi	0.16714769	1.44E-45	2.86E-44	0.009929027	16.83424639	2.78E-06
COX6A1	CD8T	Tcruzi	-0.13050027	6.65E-28	5.99E-27	0.010770995	-12.1158978	2.78E-06
COX6B1	CD8T	Tcruzi	0.227022529	1.02E-77	5.98E-76	0.008926968	25.43108921	2.78E-06
COX6C	CD8T	Tcruzi	0.137693231	3.31E-46	6.72E-45	0.008099166	17.00091377	2.78E-06
COX7A2	CD8T	Tcruzi	0.177729839	2.78E-60	9.45E-59	0.008588276	20.69447165	2.78E-06
COX7A2L	CD8T	Tcruzi	0.141864964	2.38E-23	1.71E-22	0.013110158	10.82099614	2.78E-06
COX7B	CD8T	Tcruzi	0.118951503	4.70E-22	3.13E-21	0.011392802	10.4409346	2.78E-06
COX7C	CD8T	Tcruzi	0.093867796	1.24E-33	1.46E-32	0.00686063	13.68209516	2.78E-06
COX8A	CD8T	Tcruzi	0.248635523	3.88E-86	2.84E-84	0.008934715	27.82802985	2.78E-06
CPD	CD8T	Tcruzi	-0.41957118	8.99E-42	1.55E-40	0.026488042	-15.84002238	2.78E-06
CPEB2	CD8T	Tcruzi	-0.032156196	0.30622566	0.349294046	0.031375792	-1.024872795	0.050036814
CPEB3	CD8T	Tcruzi	-0.128817773	6.48E-05	0.000119879	0.031806365	-4.050062774	6.92E-05
CPEB4	CD8T	Tcruzi	-0.315402691	1.52E-20	9.24E-20	0.031571879	-9.989987812	2.78E-06
CPED1	CD8T	Tcruzi	0.245669325	0.000133571	0.000239489	0.063504123	3.868557109	0.00012456
CPM	CD8T	Tcruzi	0.136068444	0.066126701	0.084471577	0.073785823	1.844100095	0.012904101
CPNE1	CD8T	Tcruzi	-0.487212233	4.49E-84	3.14E-82	0.017890823	-27.23252166	2.78E-06
CPNE2	CD8T	Tcruzi	0.066487363	0.183274894	0.217770008	0.049850612	1.33373213	0.031280255
CPNE3	CD8T	Tcruzi	0.035661224	0.027259432	0.036941035	0.016075676	2.218334371	0.00640679
CPNE5	CD8T	Tcruzi	0.226748612	0.000273177	0.000472931	0.061584352	3.68191929	0.000236187
CPNE7	CD8T	Tcruzi	0.426848945	2.79E-17	1.38E-16	0.047548349	8.977155979	2.78E-06
CPNE8	CD8T	Tcruzi	-0.239029356	9.54E-05	0.000173911	0.060456216	-3.953759792	8.76E-05
CPOX	CD8T	Tcruzi	-0.125662106	7.94E-06	1.61E-05	0.027656212	-4.543720748	8.05E-06
CPPED1	CD8T	Tcruzi	-0.254513357	2.26E-07	5.35E-07	0.048062296	-5.295488979	2.78E-06
CPQ	CD8T	Tcruzi	-0.054046109	0.024036087	0.032910038	0.023832605	-2.267738245	0.005841004
CPSF1	CD8T	Tcruzi	-0.083491336	0.005698177	0.008500597	0.029988178	-2.784141635	0.002072123
CPSF2	CD8T	Tcruzi	-0.160771757	3.00E-12	1.06E-11	0.022118785	-7.268561964	2.78E-06
CPSF3	CD8T	Tcruzi	-0.216500341	7.73E-14	3.06E-13	0.027639721	-7.83294238	2.78E-06
CPSF4	CD8T	Tcruzi	0.122668258	0.001246298	0.002008647	0.037649357	3.258176755	0.000739528
CPSF6	CD8T	Tcruzi	-0.036022578	0.019586882	0.027142659	0.015352145	-2.346419795	0.005014162
CPSF7	CD8T	Tcruzi	-0.250860857	4.54E-32	5.02E-31	0.018918968	-13.25975404	2.78E-06
CPT1A	CD8T	Tcruzi	0.458402369	3.27E-42	5.78E-41	0.028730646	15.95517111	2.78E-06
CPT2	CD8T	Tcruzi	-0.436239654	2.63E-22	1.77E-21	0.04148513	-10.51556669	2.78E-06
CPTP	CD8T	Tcruzi	0.189177897	6.46E-07	1.46E-06	0.03721923	5.082799841	2.78E-06
CPVL	CD8T	Tcruzi	0.178126746	0.017660299	0.024645012	0.074671583	2.385468974	0.004679685
CR1	CD8T	Tcruzi	-0.705121139	1.14E-14	4.78E-14	0.086863608	-8.117566774	2.78E-06
CR2	CD8T	Tcruzi	0.205804026	0.005600347	0.008362401	0.0737676	2.789897268	0.002047821
CRACR2A	CD8T	Tcruzi	-0.095741023	0.000457717	0.000774314	0.027027065	-3.542412825	0.000343668
CRACR2B	CD8T	Tcruzi	0.161419391	0.010781865	0.015513766	0.062924956	2.565268258	0.003250127
CRADD	CD8T	Tcruzi	0.051822279	0.019325825	0.026797609	0.022037894	2.351507802	0.004963481
CRAMP1	CD8T	Tcruzi	-0.216614221	4.68E-06	9.69E-06	0.046470375	-4.661340081	8.05E-06
CRAT	CD8T	Tcruzi	0.149926325	0.001118011	0.001813728	0.045571024	3.289948566	0.000703357
CRBN	CD8T	Tcruzi	0.008200091	0.553612644	0.596681549	0.013828052	0.593004033	0.08658561
CRCP	CD8T	Tcruzi	-0.589368394	1.47E-53	3.99E-52	0.031144464	-18.9236966	2.78E-06
CREB1	CD8T	Tcruzi	0.074744025	2.28E-06	4.86E-06	0.015514302	4.817749775	2.78E-06
CREB3	CD8T	Tcruzi	0.094165504	0.001003832	0.001638305	0.028352717	3.321216272	0.000637239
CREB3L2	CD8T	Tcruzi	-0.288641063	1.49E-14	6.18E-14	0.035730625	-8.078253895	2.78E-06
CREB3L4	CD8T	Tcruzi	-0.229682497	0.000708933	0.001173564	0.067146843	-3.42060007	0.000484976
CREB5	CD8T	Tcruzi	0.21016323	0.001493688	0.002385564	0.065580565	3.204657183	0.000854616
CREBBP	CD8T	Tcruzi	-0.09872181	1.06E-09	3.06E-09	0.015685003	-6.294025669	2.78E-06
CREBL2	CD8T	Tcruzi	-0.121782784	3.07E-07	7.15E-07	0.023266568	-5.234239328	2.78E-06
CREBRF	CD8T	Tcruzi	-0.249198301	5.35E-51	1.32E-49	0.013652347	-18.25314715	2.78E-06
CREBZF	CD8T	Tcruzi	0.007762532	0.63910447	0.677714236	0.016536611	0.469414926	0.099072003
CREG1	CD8T	Tcruzi	-0.16098234	0.000305226	0.000525386	0.044077005	-3.652297639	0.000248647
CRELD1	CD8T	Tcruzi	0.033120996	0.241191585	0.280292825	0.02820558	1.174271035	0.040174557
CRELD2	CD8T	Tcruzi	0.286324624	8.33E-17	4.02E-16	0.032446573	8.824495202	2.78E-06
CREM	CD8T	Tcruzi	0.207849182	3.10E-09	8.56E-09	0.034050063	6.104223131	2.78E-06
CRIM1	CD8T	Tcruzi	0.114112022	0.051713608	0.067234952	0.058426752	1.953078331	0.010659645
CRIP1	CD8T	Tcruzi	-0.662411676	9.87E-125	1.80E-122	0.01647504	-40.20698518	2.78E-06
CRIP2	CD8T	Tcruzi	0.497886531	1.80E-12	6.44E-12	0.067746425	7.349266487	2.78E-06
CRIP3	CD8T	Tcruzi	0.349451877	3.31E-08	8.40E-08	0.061646669	5.668625455	2.78E-06
CRIPT	CD8T	Tcruzi	0.095820887	0.000129869	0.000233265	0.02472324	3.875741428	0.000117715
CRK	CD8T	Tcruzi	0.034957987	0.211711793	0.248555551	0.027933614	1.251466694	0.035586852
CRKL	CD8T	Tcruzi	0.023113543	0.28951152	0.331727597	0.021784326	1.061017158	0.047592889
CRLF2	CD8T	Tcruzi	0.29499753	1.88E-09	5.31E-09	0.047635888	6.192758094	2.78E-06
CRLF3	CD8T	Tcruzi	-0.107148561	1.30E-12	4.71E-12	0.014480192	-7.399664512	2.78E-06
CRLS1	CD8T	Tcruzi	0.032027982	0.242655767	0.281758619	0.027359921	1.17061673	0.040354929
CRNKL1	CD8T	Tcruzi	-0.211042586	1.03E-19	6.00E-19	0.021673994	-9.73713387	2.78E-06
CROCC	CD8T	Tcruzi	-0.122943312	4.12E-05	7.78E-05	0.029548044	-4.160793551	4.04E-05
CROT	CD8T	Tcruzi	-0.136693499	9.85E-05	0.000179035	0.034642094	-3.94587864	8.76E-05
CRTAM	CD8T	Tcruzi	-0.243858651	8.46E-18	4.36E-17	0.026675123	-9.141800312	2.78E-06
CRTAP	CD8T	Tcruzi	0.197879811	2.34E-16	1.10E-15	0.022799931	8.678965499	2.78E-06
CRTC1	CD8T	Tcruzi	-0.164407613	7.01E-07	1.58E-06	0.032453054	-5.066013587	2.78E-06
CRTC2	CD8T	Tcruzi	-0.050199743	0.017712292	0.024711361	0.021053698	-2.384366987	0.004687845
CRTC3	CD8T	Tcruzi	-0.22830486	1.71E-25	1.38E-24	0.019961171	-11.43744802	2.78E-06
CRY1	CD8T	Tcruzi	0.007640283	0.740358301	0.772333216	0.023035318	0.33167692	0.113182974
CRY2	CD8T	Tcruzi	0.019889324	0.600980079	0.642622429	0.037990693	0.523531479	0.093817902
CRYBG1	CD8T	Tcruzi	-0.117955016	1.02E-09	2.95E-09	0.018721465	-6.300522889	2.78E-06
CRYBG2	CD8T	Tcruzi	0.188673325	0.003332208	0.005107486	0.063776997	2.958328789	0.001460359
CRYBG3	CD8T	Tcruzi	-0.088257702	0.122145441	0.14922023	0.056937289	-1.550086117	0.021688413
CRYGS	CD8T	Tcruzi	-0.065064697	0.325207084	0.368674207	0.066029774	-0.985384215	0.052943517
CRYL1	CD8T	Tcruzi	-0.133383599	0.000151828	0.000270216	0.034774456	-3.835677556	0.000130945
CRYM	CD8T	Tcruzi	0.134501759	0.002495095	0.003877886	0.044113872	3.048967401	0.001216657
CRYZ	CD8T	Tcruzi	0.002303207	0.937180693	0.946637698	0.029199583	0.078878095	0.140294775
CRYZL1	CD8T	Tcruzi	-0.098291719	0.00016542	0.000293186	0.025774374	-3.813544337	0.000149132
CS	CD8T	Tcruzi	-0.440646112	2.00E-52	5.23E-51	0.023656634	-18.62674614	2.78E-06
CSAD	CD8T	Tcruzi	0.095579773	0.00344906	0.00527931	0.032428683	2.947383736	0.001495216
CSDE1	CD8T	Tcruzi	-0.214988291	1.19E-69	5.52E-68	0.009263835	-23.20726753	2.78E-06
CSE1L	CD8T	Tcruzi	-0.194138625	3.28E-15	1.43E-14	0.02338934	-8.300303781	2.78E-06
CSF1	CD8T	Tcruzi	0.157326495	0.042468628	0.055895395	0.077221531	2.037339747	0.009080825
CSF1R	CD8T	Tcruzi	-0.370939062	1.62E-06	3.51E-06	0.075836725	-4.891285375	2.78E-06
CSF2RA	CD8T	Tcruzi	-0.214714898	0.007153625	0.010544665	0.079299215	-2.707654771	0.002449433
CSF2RB	CD8T	Tcruzi	0.009160663	0.881858026	0.899387989	0.061589536	0.148737323	0.1329443
CSF3R	CD8T	Tcruzi	0.19748477	0.000525377	0.000882992	0.056353443	3.504395799	0.000393398
CSGALNACT1	CD8T	Tcruzi	-0.066738272	0.014276399	0.020194153	0.027083079	-2.464205479	0.004003335
CSGALNACT2	CD8T	Tcruzi	-0.031772766	0.037409407	0.049606864	0.015200153	-2.090292522	0.008178474
CSK	CD8T	Tcruzi	0.157261174	4.91E-27	4.26E-26	0.013245102	11.87315722	2.78E-06
CSKMT	CD8T	Tcruzi	-0.460148814	8.82E-18	4.53E-17	0.05036628	-9.136049183	2.78E-06
CSMD1	CD8T	Tcruzi	1.369613211	1.61E-135	3.88E-133	0.030995069	44.18810017	2.78E-06
CSNK1A1	CD8T	Tcruzi	0.108249534	5.00E-16	2.29E-15	0.01262948	8.571179218	2.78E-06
CSNK1D	CD8T	Tcruzi	0.251571522	6.30E-30	6.25E-29	0.019847378	12.67530289	2.78E-06
CSNK1E	CD8T	Tcruzi	-0.021697411	0.441721748	0.487288556	0.028168141	-0.770281963	0.070256274
CSNK1G1	CD8T	Tcruzi	-0.459736245	7.11E-35	8.86E-34	0.032803724	-14.01475786	2.78E-06
CSNK1G2	CD8T	Tcruzi	0.253391766	1.51E-41	2.57E-40	0.016057056	15.78071162	2.78E-06
CSNK1G3	CD8T	Tcruzi	-0.119403347	1.52E-09	4.32E-09	0.019163023	-6.230924335	2.78E-06
CSNK2A1	CD8T	Tcruzi	-0.280291537	1.58E-37	2.23E-36	0.019039936	-14.72124351	2.78E-06
CSNK2A2	CD8T	Tcruzi	0.394703396	1.16E-38	1.76E-37	0.026276432	15.02119476	2.78E-06
CSNK2B	CD8T	Tcruzi	-1.066661996	2.64E-93	2.28E-91	0.035625334	-29.94110897	2.78E-06
CSPP1	CD8T	Tcruzi	0.028320464	0.252969181	0.292694009	0.024727401	1.145306962	0.041986384
CSRNP1	CD8T	Tcruzi	0.463953667	2.67E-32	2.98E-31	0.034825825	13.3221155	2.78E-06
CSRNP2	CD8T	Tcruzi	-0.071246114	0.144858185	0.17517624	0.048744088	-1.461636016	0.025459408
CSRP1	CD8T	Tcruzi	0.090683315	0.00602852	0.00896812	0.032792745	2.765346852	0.002171801
CST3	CD8T	Tcruzi	0.214271598	2.03E-05	3.97E-05	0.049505517	4.328236771	1.56E-05
CST7	CD8T	Tcruzi	0.018836229	0.209398099	0.246099247	0.014974988	1.257846068	0.035217168
CSTA	CD8T	Tcruzi	0.012485951	0.855002469	0.875731234	0.068269362	0.182892448	0.129287907
CSTB	CD8T	Tcruzi	0.094699455	1.08E-13	4.22E-13	0.012168281	7.782484393	2.78E-06
CSTF1	CD8T	Tcruzi	0.141395731	7.28E-07	1.64E-06	0.02795378	5.058197141	2.78E-06
CSTF2	CD8T	Tcruzi	-0.047428014	0.155320536	0.186771264	0.033295195	-1.424470231	0.027095806
CSTF2T	CD8T	Tcruzi	-0.101948989	0.000936516	0.001532494	0.030512328	-3.341239278	0.000610751
CSTF3	CD8T	Tcruzi	-0.081849675	0.003301104	0.005061906	0.027639765	-2.96130138	0.001450704
CTBP1	CD8T	Tcruzi	-0.042300384	0.025890426	0.035244858	0.018895394	-2.238661118	0.006166232
CTBP2	CD8T	Tcruzi	-0.246675174	5.11E-06	1.05E-05	0.05314202	-4.641810309	8.05E-06
CTBS	CD8T	Tcruzi	-0.108316275	7.47E-06	1.52E-05	0.023767419	-4.557342662	8.05E-06
CTC1	CD8T	Tcruzi	-0.059598373	0.009750881	0.0141052	0.022916191	-2.600710208	0.003008091
CTCF	CD8T	Tcruzi	0.025974938	0.089577095	0.112132842	0.015252577	1.702986797	0.016645458
CTDNEP1	CD8T	Tcruzi	-0.28372009	4.75E-42	8.27E-41	0.017829837	-15.91265757	2.78E-06
CTDP1	CD8T	Tcruzi	0.049295325	0.125608508	0.153131022	0.032097214	1.535813174	0.022250063
CTDSP1	CD8T	Tcruzi	0.02345049	0.192265077	0.227430775	0.017945448	1.306765391	0.032663137
CTDSP2	CD8T	Tcruzi	-0.104771555	3.92E-08	9.88E-08	0.018588599	-5.636334096	2.78E-06
CTDSPL2	CD8T	Tcruzi	-0.210678172	2.37E-20	1.42E-19	0.021213382	-9.931380819	2.78E-06
CTIF	CD8T	Tcruzi	0.306433035	4.55E-05	8.55E-05	0.074074398	4.136827901	4.78E-05
CTLA4	CD8T	Tcruzi	-0.253341169	0.001134444	0.001837703	0.077104284	-3.285695092	0.000708834
CTNNA1	CD8T	Tcruzi	-0.231306049	7.11E-11	2.25E-10	0.034242506	-6.75493929	2.78E-06
CTNNAL1	CD8T	Tcruzi	-0.034243681	0.474634818	0.519675549	0.047837443	-0.715834266	0.074992874
CTNNB1	CD8T	Tcruzi	-0.010056468	0.510951689	0.555008722	0.015280606	-0.658119743	0.080205891
CTNNBIP1	CD8T	Tcruzi	-0.043216514	0.273331354	0.314355106	0.039381603	-1.097378237	0.044993898
CTNNBL1	CD8T	Tcruzi	-0.034481376	0.133842447	0.162527151	0.022940581	-1.503073372	0.023620091
CTNND1	CD8T	Tcruzi	-0.479358256	3.32E-10	1.00E-09	0.073806561	-6.494791934	2.78E-06
CTNS	CD8T	Tcruzi	-0.10117955	0.050424779	0.065674566	0.051516542	-1.964020621	0.010462275
CTPS1	CD8T	Tcruzi	-0.143684466	0.000473571	0.000799308	0.040668633	-3.533053715	0.000352177
CTPS2	CD8T	Tcruzi	-0.224345634	9.47E-05	0.000172749	0.05671582	-3.95560947	8.76E-05
CTR9	CD8T	Tcruzi	-0.035463919	0.024979982	0.034105748	0.015742832	-2.252702609	0.005992581
CTSA	CD8T	Tcruzi	0.274287624	1.64E-37	2.31E-36	0.018637455	14.71701042	2.78E-06
CTSB	CD8T	Tcruzi	0.002622802	0.895176475	0.910500349	0.01988996	0.131865636	0.134623429
CTSC	CD8T	Tcruzi	-0.090874055	1.10E-08	2.90E-08	0.015471413	-5.873675384	2.78E-06
CTSD	CD8T	Tcruzi	-0.317645999	1.77E-22	1.21E-21	0.030063311	-10.56590198	2.78E-06
CTSF	CD8T	Tcruzi	-0.045956177	0.163644383	0.196228441	0.032914155	-1.39624357	0.028358009
CTSH	CD8T	Tcruzi	-0.007926953	0.871350207	0.890423264	0.048908163	-0.162078331	0.131612022
CTSK	CD8T	Tcruzi	-0.225540276	0.001499198	0.002393676	0.070402981	-3.203561462	0.000854616
CTSL	CD8T	Tcruzi	-0.049125835	0.25813174	0.298325542	0.04336257	-1.132908746	0.042771915
CTSO	CD8T	Tcruzi	0.163323088	2.64E-05	5.09E-05	0.038275482	4.267041992	2.57E-05
CTSS	CD8T	Tcruzi	-0.24033383	7.67E-38	1.10E-36	0.016234284	-14.80409157	2.78E-06
CTSW	CD8T	Tcruzi	0.108165776	7.97E-11	2.52E-10	0.016057945	6.735966502	2.78E-06
CTSZ	CD8T	Tcruzi	0.1724714	3.40E-09	9.38E-09	0.028333082	6.087279952	2.78E-06
CTTN	CD8T	Tcruzi	0.288766517	7.40E-10	2.16E-09	0.045427486	6.356647471	2.78E-06
CTTNBP2NL	CD8T	Tcruzi	0.389200842	1.96E-07	4.66E-07	0.073105616	5.323815912	2.78E-06
CTU1	CD8T	Tcruzi	0.4431099	9.45E-33	1.08E-31	0.032959624	13.44402179	2.78E-06
CTU2	CD8T	Tcruzi	0.180605464	0.00260592	0.004039394	0.059497975	3.035489267	0.001242472
CUBN	CD8T	Tcruzi	-0.162692891	4.89E-05	9.15E-05	0.039495686	-4.11925724	5.74E-05
CUEDC1	CD8T	Tcruzi	-0.02677534	0.698227414	0.732370886	0.068995127	-0.388075813	0.107137061
CUEDC2	CD8T	Tcruzi	0.170913787	1.09E-12	3.97E-12	0.023009896	7.427838245	2.78E-06
CUL1	CD8T	Tcruzi	0.074624287	4.97E-06	1.03E-05	0.016055056	4.648023976	8.05E-06
CUL2	CD8T	Tcruzi	-0.129471926	1.87E-09	5.27E-09	0.02090136	-6.194425927	2.78E-06
CUL3	CD8T	Tcruzi	-0.082121407	4.61E-10	1.37E-09	0.012754264	-6.438741302	2.78E-06
CUL4A	CD8T	Tcruzi	-0.050737816	0.001662208	0.002639531	0.015991883	-3.172723106	0.000908823
CUL4B	CD8T	Tcruzi	-0.264423221	1.05E-22	7.33E-22	0.024870315	-10.63208179	2.78E-06
CUL5	CD8T	Tcruzi	0.040919158	0.010514033	0.015161768	0.015896035	2.574173881	0.00317584
CUL7	CD8T	Tcruzi	-0.185071023	0.001353152	0.002171727	0.057227527	-3.233951064	0.000790335
CUL9	CD8T	Tcruzi	-0.140279944	1.87E-05	3.67E-05	0.032266913	-4.347485715	1.56E-05
CUTA	CD8T	Tcruzi	0.174107354	1.38E-34	1.70E-33	0.012491816	13.93771326	2.78E-06
CUTC	CD8T	Tcruzi	-0.054322388	0.008006756	0.011733457	0.020352019	-2.669139929	0.002637523
CUX1	CD8T	Tcruzi	-0.090949821	3.76E-07	8.69E-07	0.017513421	-5.193150006	2.78E-06
CWC15	CD8T	Tcruzi	0.045997888	0.003160375	0.004856165	0.015461062	2.975079488	0.001410144
CWC22	CD8T	Tcruzi	-0.133069371	6.16E-10	1.81E-09	0.020829605	-6.388473055	2.78E-06
CWC25	CD8T	Tcruzi	0.070983612	9.98E-05	0.00018143	0.018004951	3.942449701	9.00E-05
CWC27	CD8T	Tcruzi	0.123574338	6.25E-10	1.84E-09	0.019350635	6.386061021	2.78E-06
CWF19L1	CD8T	Tcruzi	-0.375656983	3.62E-38	5.34E-37	0.025228136	-14.8903981	2.78E-06
CWF19L2	CD8T	Tcruzi	-0.25937955	1.38E-48	3.10E-47	0.014718571	-17.6226047	2.78E-06
CX3CR1	CD8T	Tcruzi	-0.013821517	0.738085927	0.770034998	0.041296421	-0.33469042	0.112808286
CXCL1	CD8T	Tcruzi	0.242443651	0.000224991	0.000392568	0.064941144	3.733282744	0.000189062
CXCL10	CD8T	Tcruzi	0.285662027	4.93E-05	9.24E-05	0.069388042	4.116876902	5.74E-05
CXCL11	CD8T	Tcruzi	0.191051526	5.64E-05	0.000104826	0.046777539	4.084257765	6.20E-05
CXCL16	CD8T	Tcruzi	-0.517173725	1.11E-12	4.05E-12	0.069655679	-7.424717335	2.78E-06
CXCL2	CD8T	Tcruzi	0.455079256	6.72E-11	2.13E-10	0.067276067	6.764355838	2.78E-06
CXCL3	CD8T	Tcruzi	1.045100818	9.28E-39	1.42E-37	0.069457174	15.04669354	2.78E-06
CXCL5	CD8T	Tcruzi	-0.590508521	7.50E-21	4.65E-20	0.058568678	-10.08232635	2.78E-06
CXCL6	CD8T	Tcruzi	0.274932161	5.58E-14	2.22E-13	0.034880492	7.882118223	2.78E-06
CXCL8	CD8T	Tcruzi	-0.393669265	9.57E-25	7.44E-24	0.035073558	-11.22410393	2.78E-06
CXCL9	CD8T	Tcruzi	0.269981635	1.17E-05	2.34E-05	0.060589588	4.455908071	1.07E-05
CXCR2	CD8T	Tcruzi	0.41283204	2.17E-07	5.15E-07	0.077843124	5.303384816	2.78E-06
CXCR3	CD8T	Tcruzi	0.186011005	5.71E-25	4.48E-24	0.01647803	11.28842496	2.78E-06
CXCR4	CD8T	Tcruzi	0.191399805	3.11E-36	4.13E-35	0.013312625	14.37731524	2.78E-06
CXCR5	CD8T	Tcruzi	-0.869038438	4.12E-25	3.26E-24	0.076710701	-11.32877722	2.78E-06
CXCR6	CD8T	Tcruzi	-0.180866224	0.000662598	0.001101198	0.05258281	-3.439645479	0.000453651
CXorf38	CD8T	Tcruzi	0.088094119	0.001163651	0.001881725	0.026872101	3.278274371	0.00072037
CXXC1	CD8T	Tcruzi	0.10246578	4.38E-06	9.09E-06	0.021912539	4.676125424	5.55E-06
CXXC5	CD8T	Tcruzi	0.66750281	1.28E-21	8.32E-21	0.064733785	10.31150595	2.78E-06
CYB561	CD8T	Tcruzi	-0.191312585	8.46E-07	1.89E-06	0.03805754	-5.026929927	2.78E-06
CYB561A3	CD8T	Tcruzi	0.159165778	9.11E-07	2.02E-06	0.0317595	5.011595813	2.78E-06
CYB561D1	CD8T	Tcruzi	0.047450399	0.248058821	0.287491557	0.041002191	1.157264953	0.04117091
CYB561D2	CD8T	Tcruzi	0.26928444	4.55E-24	3.41E-23	0.024415552	11.02921754	2.78E-06
CYB5A	CD8T	Tcruzi	0.23884395	1.32E-19	7.65E-19	0.024613598	9.703739713	2.78E-06
CYB5B	CD8T	Tcruzi	-0.034088399	0.095470991	0.118947991	0.020383684	-1.67233747	0.017604069
CYB5D2	CD8T	Tcruzi	-0.191528967	3.80E-05	7.21E-05	0.045822243	-4.179825233	4.04E-05
CYB5R1	CD8T	Tcruzi	0.092503044	0.000805416	0.001325381	0.027332077	3.384413248	0.00052621
CYB5R2	CD8T	Tcruzi	0.350821921	1.50E-14	6.20E-14	0.043430545	8.077769205	2.78E-06
CYB5R3	CD8T	Tcruzi	0.124344188	3.17E-08	8.08E-08	0.021905588	5.676368487	2.78E-06
CYB5R4	CD8T	Tcruzi	-0.179504489	7.10E-17	3.45E-16	0.020290523	-8.846715866	2.78E-06
CYBA	CD8T	Tcruzi	0.348650427	1.90E-132	4.22E-130	0.008103056	43.02702821	2.78E-06
CYBB	CD8T	Tcruzi	-0.288968923	2.96E-07	6.90E-07	0.055129086	-5.241678157	2.78E-06
CYBRD1	CD8T	Tcruzi	0.035418594	0.576438328	0.618821861	0.06333924	0.55918881	0.09003364
CYC1	CD8T	Tcruzi	0.327882235	1.50E-48	3.35E-47	0.018615541	17.61336074	2.78E-06
CYCS	CD8T	Tcruzi	0.119132822	8.19E-14	3.23E-13	0.015226013	7.824295381	2.78E-06
CYFIP1	CD8T	Tcruzi	-0.08292596	0.23663795	0.275375394	0.069936196	-1.18573736	0.039437733
CYFIP2	CD8T	Tcruzi	-0.15029213	2.36E-33	2.76E-32	0.011045523	-13.60661075	2.78E-06
CYLD	CD8T	Tcruzi	0.059510687	1.04E-06	2.30E-06	0.011939814	4.98422211	2.78E-06
CYP1B1	CD8T	Tcruzi	-0.292523109	1.53E-12	5.49E-12	0.039665548	-7.374740184	2.78E-06
CYP20A1	CD8T	Tcruzi	-0.132565146	1.36E-10	4.24E-10	0.019946396	-6.646070094	2.78E-06
CYP27A1	CD8T	Tcruzi	-0.285014309	1.31E-05	2.61E-05	0.064345887	-4.429409897	1.31E-05
CYP27B1	CD8T	Tcruzi	0.246551616	4.24E-06	8.82E-06	0.052647068	4.68310251	5.55E-06
CYP2R1	CD8T	Tcruzi	0.165328584	7.41E-07	1.66E-06	0.032709393	5.05446804	2.78E-06
CYP2S1	CD8T	Tcruzi	0.141335795	0.004058227	0.006162493	0.048815681	2.895294951	0.001656084
CYP2U1	CD8T	Tcruzi	-0.305676738	1.71E-13	6.62E-13	0.039634026	-7.712482727	2.78E-06
CYP4V2	CD8T	Tcruzi	-0.042964011	0.102871149	0.127453315	0.026262572	-1.635940705	0.018751014
CYP51A1	CD8T	Tcruzi	-0.188424991	3.38E-07	7.85E-07	0.036134332	-5.214569669	2.78E-06
CYSLTR1	CD8T	Tcruzi	-0.099895122	0.23549138	0.274184713	0.084040882	-1.188649139	0.03928234
CYSLTR2	CD8T	Tcruzi	0.072125226	0.314279975	0.357403733	0.071558142	1.007924791	0.051229858
CYSTM1	CD8T	Tcruzi	0.154789254	1.16E-05	2.32E-05	0.034720125	4.4581998	1.07E-05
CYTH1	CD8T	Tcruzi	-0.284510719	4.93E-73	2.51E-71	0.011789884	-24.1317649	2.78E-06
CYTH2	CD8T	Tcruzi	-0.20794342	3.10E-13	1.18E-12	0.027283065	-7.621703011	2.78E-06
CYTH3	CD8T	Tcruzi	-0.203986548	3.75E-09	1.03E-08	0.03360732	-6.069705966	2.78E-06
CYTH4	CD8T	Tcruzi	-0.10366083	1.12E-08	2.94E-08	0.01765574	-5.871225354	2.78E-06
CYTIP	CD8T	Tcruzi	-0.089672382	9.01E-16	4.08E-15	0.010565891	-8.486968572	2.78E-06
D2HGDH	CD8T	Tcruzi	-0.028748501	0.418005863	0.463473021	0.035449384	-0.810973221	0.066762139
DAAM1	CD8T	Tcruzi	0.132549	2.26E-08	5.80E-08	0.02309001	5.740534601	2.78E-06
DAB1	CD8T	Tcruzi	0.002236347	0.961743641	0.967697407	0.046586119	0.048004574	0.143596466
DAB2	CD8T	Tcruzi	0.171294191	0.037052768	0.049169152	0.081792552	2.09425169	0.00812396
DAD1	CD8T	Tcruzi	0.182809825	4.97E-44	9.38E-43	0.011125503	16.43160134	2.78E-06
DAG1	CD8T	Tcruzi	0.033831503	0.493608514	0.538380701	0.049360529	0.685395878	0.077773691
DAGLA	CD8T	Tcruzi	0.123844847	0.020603676	0.028477104	0.053217317	2.327153175	0.005195262
DAGLB	CD8T	Tcruzi	0.022614737	0.614793052	0.655283762	0.044892356	0.503754731	0.095728246
DALRD3	CD8T	Tcruzi	0.06546064	0.021160725	0.029196178	0.028252952	2.316948713	0.005293315
DAP	CD8T	Tcruzi	-0.183240243	2.30E-11	7.53E-11	0.026398403	-6.941338308	2.78E-06
DAP3	CD8T	Tcruzi	0.051248099	0.000773748	0.001275725	0.015091512	3.395822691	0.000507371
DAPK1	CD8T	Tcruzi	-0.140323164	0.079694541	0.100509199	0.07980805	-1.758258259	0.015063945
DAPK2	CD8T	Tcruzi	-0.095639338	0.000284418	0.000491931	0.026051429	-3.671174298	0.000242717
DAPK3	CD8T	Tcruzi	0.075394041	0.024015801	0.032886315	0.033241541	2.268066995	0.005836227
DAPP1	CD8T	Tcruzi	0.072283386	0.091209906	0.114009818	0.042661761	1.694336657	0.016957317
DARS2	CD8T	Tcruzi	-0.24174937	1.13E-07	2.72E-07	0.044495776	-5.433085878	2.78E-06
DAXX	CD8T	Tcruzi	-0.968250781	5.38E-106	5.91E-104	0.028584279	-33.87354226	2.78E-06
DAZAP1	CD8T	Tcruzi	0.144428046	6.82E-15	2.89E-14	0.017626744	8.193688329	2.78E-06
DAZAP2	CD8T	Tcruzi	-0.034443794	1.19E-05	2.38E-05	0.007736998	-4.451829206	1.31E-05
DBF4	CD8T	Tcruzi	0.017988918	0.442639771	0.488252804	0.023400747	0.768732647	0.070398379
DBF4B	CD8T	Tcruzi	-0.021905998	0.735292557	0.767264801	0.064734224	-0.33839902	0.112409178
DBI	CD8T	Tcruzi	0.133602278	3.85E-25	3.05E-24	0.011784286	11.33732436	2.78E-06
DBN1	CD8T	Tcruzi	-0.094008054	0.041747696	0.054992133	0.045979927	-2.044545519	0.008972024
DBNDD2	CD8T	Tcruzi	-0.324979709	1.95E-08	5.02E-08	0.056338934	-5.768297071	2.78E-06
DBNL	CD8T	Tcruzi	0.0154251	0.407078541	0.452712408	0.018580426	0.830180096	0.065178306
DBP	CD8T	Tcruzi	0.22047122	1.03E-17	5.27E-17	0.024189423	9.114364746	2.78E-06
DBR1	CD8T	Tcruzi	-0.354123496	2.26E-17	1.13E-16	0.03932124	-9.005908589	2.78E-06
DBT	CD8T	Tcruzi	-0.101231744	0.001651691	0.00262433	0.031887766	-3.1746264	0.000905482
DCAF1	CD8T	Tcruzi	-0.168252359	6.26E-09	1.68E-08	0.028149167	-5.97717006	2.78E-06
DCAF10	CD8T	Tcruzi	0.055964159	0.005343668	0.008001819	0.019948418	2.805443436	0.002003528
DCAF11	CD8T	Tcruzi	-0.035110739	0.111644675	0.13735843	0.022007398	-1.595406215	0.020115092
DCAF12	CD8T	Tcruzi	-0.246787536	3.75E-13	1.41E-12	0.032503426	-7.592662173	2.78E-06
DCAF13	CD8T	Tcruzi	-0.129107992	3.53E-08	8.95E-08	0.022826969	-5.655941229	2.78E-06
DCAF15	CD8T	Tcruzi	0.15198721	4.31E-10	1.29E-09	0.02356392	6.449996761	2.78E-06
DCAF16	CD8T	Tcruzi	-0.081971299	0.004758419	0.007176631	0.028826664	-2.843592928	0.001842129
DCAF17	CD8T	Tcruzi	-0.187774615	2.82E-09	7.83E-09	0.030677623	-6.120898517	2.78E-06
DCAF4	CD8T	Tcruzi	0.108961652	0.022571833	0.031046749	0.047537625	2.292113925	0.005589831
DCAF5	CD8T	Tcruzi	-0.088085932	1.58E-10	4.89E-10	0.013303617	-6.621201889	2.78E-06
DCAF6	CD8T	Tcruzi	-0.23697554	1.78E-32	2.01E-31	0.017724884	-13.36965277	2.78E-06
DCAF7	CD8T	Tcruzi	-0.127722008	1.50E-12	5.38E-12	0.017311138	-7.378024858	2.78E-06
DCAF8	CD8T	Tcruzi	-0.325852467	6.95E-40	1.11E-38	0.021237044	-15.34358861	2.78E-06
DCAKD	CD8T	Tcruzi	0.183323438	1.61E-07	3.84E-07	0.03418126	5.363273189	2.78E-06
DCBLD1	CD8T	Tcruzi	-0.270527613	2.62E-15	1.15E-14	0.03246479	-8.332954362	2.78E-06
DCBLD2	CD8T	Tcruzi	0.017017538	0.808343204	0.834014425	0.07009677	0.242772068	0.12278638
DCK	CD8T	Tcruzi	-0.120307562	1.70E-10	5.24E-10	0.018203598	-6.608999114	2.78E-06
DCLRE1A	CD8T	Tcruzi	-0.2706223	3.52E-06	7.38E-06	0.057291299	-4.723619578	2.78E-06
DCLRE1B	CD8T	Tcruzi	-0.293109497	4.91E-05	9.20E-05	0.071179145	-4.117912554	5.74E-05
DCLRE1C	CD8T	Tcruzi	0.028607212	0.284349906	0.326149665	0.026674316	1.072462818	0.046718034
DCP1A	CD8T	Tcruzi	0.083460351	4.79E-05	8.98E-05	0.02023745	4.124054738	5.52E-05
DCP1B	CD8T	Tcruzi	-0.228567366	2.91E-19	1.64E-18	0.023812454	-9.598648115	2.78E-06
DCP2	CD8T	Tcruzi	0.00573482	0.715931546	0.749430687	0.015744815	0.364235472	0.109696758
DCPS	CD8T	Tcruzi	0.159408799	2.60E-07	6.11E-07	0.030261753	5.26766571	2.78E-06
DCSTAMP	CD8T	Tcruzi	0.270329553	5.46E-07	1.24E-06	0.052826535	5.117306166	2.78E-06
DCTD	CD8T	Tcruzi	0.189514296	2.07E-13	7.94E-13	0.02466429	7.683752203	2.78E-06
DCTN1	CD8T	Tcruzi	0.004818134	0.834118457	0.856789329	0.022987325	0.209599594	0.126294979
DCTN2	CD8T	Tcruzi	0.129493249	5.04E-15	2.16E-14	0.015719132	8.237938936	2.78E-06
DCTN3	CD8T	Tcruzi	0.220733131	1.59E-31	1.71E-30	0.016834648	13.11183545	2.78E-06
DCTN4	CD8T	Tcruzi	-0.244737189	1.21E-27	1.08E-26	0.020321067	-12.0435208	2.78E-06
DCTN5	CD8T	Tcruzi	0.057392305	0.047622158	0.062257889	0.028859885	1.988653262	0.010022331
DCTN6	CD8T	Tcruzi	0.494927814	3.75E-39	5.83E-38	0.032667005	15.15069434	2.78E-06
DCTPP1	CD8T	Tcruzi	0.062362468	0.034917058	0.046518398	0.029434755	2.118667834	0.007792423
DCUN1D1	CD8T	Tcruzi	-0.137115837	2.23E-07	5.29E-07	0.0258817	-5.297791045	2.78E-06
DCUN1D2	CD8T	Tcruzi	-0.004916884	0.900400697	0.914809084	0.039253996	-0.125258175	0.135280569
DCUN1D3	CD8T	Tcruzi	0.265950116	0.000623139	0.001038659	0.076933737	3.456872436	0.000432513
DCUN1D4	CD8T	Tcruzi	-0.131993758	2.62E-07	6.15E-07	0.025064409	-5.266182846	2.78E-06
DCUN1D5	CD8T	Tcruzi	0.11597929	2.44E-05	4.72E-05	0.027061793	4.285720881	2.07E-05
DCXR	CD8T	Tcruzi	0.250700827	8.54E-26	6.99E-25	0.021755978	11.52330742	2.78E-06
DDA1	CD8T	Tcruzi	0.151626294	1.08E-08	2.84E-08	0.02579543	5.878029363	2.78E-06
DDAH2	CD8T	Tcruzi	0.222618066	1.37E-06	2.98E-06	0.045184878	4.926826732	2.78E-06
DDB1	CD8T	Tcruzi	0.039773867	0.025091685	0.034237223	0.017669765	2.250956132	0.00601629
DDB2	CD8T	Tcruzi	-0.043502884	0.0514937	0.066980391	0.022252923	-1.954929019	0.010621122
DDHD1	CD8T	Tcruzi	-0.106983584	5.00E-11	1.60E-10	0.015702226	-6.813274962	2.78E-06
DDHD2	CD8T	Tcruzi	-0.068499544	0.013844288	0.019617891	0.027671847	-2.475423647	0.003904295
DDI2	CD8T	Tcruzi	-0.168485231	2.42E-14	9.87E-14	0.02104234	-8.006962635	2.78E-06
DDIAS	CD8T	Tcruzi	-0.324581135	1.75E-05	3.44E-05	0.074401131	-4.362583328	1.31E-05
DDIT3	CD8T	Tcruzi	0.130611315	1.23E-05	2.45E-05	0.029391087	4.443908909	1.31E-05
DDIT4	CD8T	Tcruzi	0.655958599	3.94E-37	5.48E-36	0.044879976	14.61584117	2.78E-06
DDOST	CD8T	Tcruzi	0.102620825	6.38E-11	2.03E-10	0.015151542	6.772962643	2.78E-06
DDR1	CD8T	Tcruzi	-0.036156243	0.62561351	0.664867692	0.074030026	-0.488399703	0.097157249
DDRGK1	CD8T	Tcruzi	0.184971544	1.10E-18	5.99E-18	0.019636202	9.419924484	2.78E-06
DDT	CD8T	Tcruzi	1.032273634	1.36E-191	9.44E-189	0.014732374	70.06838303	2.78E-06
DDX1	CD8T	Tcruzi	-0.402664018	6.75E-51	1.66E-49	0.022092026	-18.22666739	2.78E-06
DDX10	CD8T	Tcruzi	-0.111969789	2.75E-05	5.29E-05	0.026300631	-4.25730426	2.57E-05
DDX11	CD8T	Tcruzi	-0.317339173	5.33E-07	1.22E-06	0.06195548	-5.122051729	2.78E-06
DDX17	CD8T	Tcruzi	-0.055267219	1.29E-11	4.31E-11	0.007855661	-7.035336646	2.78E-06
DDX18	CD8T	Tcruzi	-0.062054439	2.40E-07	5.66E-07	0.011745037	-5.283460661	2.78E-06
DDX19A	CD8T	Tcruzi	-0.184322269	8.78E-10	2.55E-09	0.029133452	-6.326825546	2.78E-06
DDX19B	CD8T	Tcruzi	0.089184079	0.10080876	0.125051483	0.054186667	1.645867592	0.018407193
DDX20	CD8T	Tcruzi	-0.068117985	0.043935786	0.057730866	0.033671922	-2.022990706	0.009338327
DDX21	CD8T	Tcruzi	-0.306829254	3.56E-51	8.86E-50	0.01676713	-18.29944941	2.78E-06
DDX23	CD8T	Tcruzi	-0.177923975	9.27E-17	4.46E-16	0.020197059	-8.809400193	2.78E-06
DDX24	CD8T	Tcruzi	0.025415121	0.002013362	0.00316593	0.008159428	3.114816325	0.001041572
DDX27	CD8T	Tcruzi	0.032545281	0.141342007	0.171203646	0.022070737	1.47458969	0.024872145
DDX28	CD8T	Tcruzi	0.295730203	3.38E-13	1.28E-12	0.038868579	7.608464539	2.78E-06
DDX31	CD8T	Tcruzi	-0.083876385	0.027413872	0.037141268	0.037848694	-2.216097207	0.006436048
DDX39A	CD8T	Tcruzi	0.127701018	9.08E-13	3.33E-12	0.017127463	7.45592123	2.78E-06
DDX39B	CD8T	Tcruzi	-0.28935089	1.26E-25	1.03E-24	0.025215604	-11.47507259	2.78E-06
DDX3X	CD8T	Tcruzi	-0.057218563	4.64E-06	9.61E-06	0.012269851	-4.663346221	8.05E-06
DDX3Y	CD8T	Tcruzi	0.303858396	2.37E-08	6.09E-08	0.053018863	5.731137561	2.78E-06
DDX41	CD8T	Tcruzi	-0.073437715	0.016698186	0.023346363	0.030517732	-2.406394921	0.004475234
DDX42	CD8T	Tcruzi	0.010159577	0.51794375	0.561725038	0.015696247	0.647261499	0.081309849
DDX46	CD8T	Tcruzi	0.024002066	0.03904322	0.051656254	0.011580893	2.072557365	0.008475109
DDX47	CD8T	Tcruzi	-0.891175573	2.40E-38	3.58E-37	0.059659122	-14.93779222	2.78E-06
DDX49	CD8T	Tcruzi	0.363575101	1.50E-26	1.27E-25	0.030976387	11.73716943	2.78E-06
DDX5	CD8T	Tcruzi	-0.24144454	3.68E-113	4.76E-111	0.006666971	-36.21502697	2.78E-06
DDX50	CD8T	Tcruzi	-0.028907601	0.071569605	0.09084998	0.015988147	-1.808064462	0.013769159
DDX51	CD8T	Tcruzi	-0.165180597	8.66E-05	0.000158399	0.041523463	-3.978006275	8.55E-05
DDX52	CD8T	Tcruzi	-0.162428726	1.07E-11	3.59E-11	0.022988554	-7.065634629	2.78E-06
DDX54	CD8T	Tcruzi	0.006478358	0.791942452	0.819451722	0.024537588	0.264017697	0.120565442
DDX55	CD8T	Tcruzi	0.187211011	3.22E-10	9.70E-10	0.028800734	6.500216706	2.78E-06
DDX56	CD8T	Tcruzi	0.207437429	7.14E-15	3.03E-14	0.025338041	8.186798135	2.78E-06
DDX59	CD8T	Tcruzi	-0.110236471	6.60E-05	0.000121876	0.027247254	-4.045782708	6.92E-05
DDX6	CD8T	Tcruzi	-0.09136233	8.34E-16	3.78E-15	0.01075101	-8.498023001	2.78E-06
DDX60	CD8T	Tcruzi	-0.170678168	4.63E-12	1.60E-11	0.023706652	-7.199589576	2.78E-06
DDX60L	CD8T	Tcruzi	-0.297827272	6.73E-29	6.35E-28	0.024033741	-12.39204785	2.78E-06
DEAF1	CD8T	Tcruzi	0.227225589	2.21E-11	7.26E-11	0.032705369	6.94765413	2.78E-06
DECR1	CD8T	Tcruzi	0.048637667	0.002594935	0.004023489	0.016016084	3.036801505	0.001238669
DEDD	CD8T	Tcruzi	0.046253652	0.06404237	0.082007004	0.024886933	1.85855175	0.012611477
DEDD2	CD8T	Tcruzi	0.12395416	7.32E-07	1.65E-06	0.024512358	5.056802886	2.78E-06
DEF6	CD8T	Tcruzi	0.126627787	1.87E-23	1.36E-22	0.011669496	10.8511788	2.78E-06
DEF8	CD8T	Tcruzi	0.211558414	4.19E-07	9.65E-07	0.040911115	5.171172067	2.78E-06
DEGS1	CD8T	Tcruzi	-0.031283924	0.108558653	0.13378385	0.019438673	-1.609365199	0.019627446
DEK	CD8T	Tcruzi	-0.0750843	3.88E-13	1.46E-12	0.009895706	-7.587564033	2.78E-06
DENND1A	CD8T	Tcruzi	0.013398039	0.557959745	0.600842288	0.022843566	0.586512595	0.087240669
DENND1B	CD8T	Tcruzi	0.059829713	0.004168619	0.006325803	0.020726504	2.886628283	0.001697364
DENND1C	CD8T	Tcruzi	0.164226056	4.64E-14	1.85E-13	0.020762288	7.909824442	2.78E-06
DENND2D	CD8T	Tcruzi	-0.152724961	3.77E-17	1.86E-16	0.017092593	-8.935154772	2.78E-06
DENND3	CD8T	Tcruzi	0.159612558	0.001921333	0.003029794	0.05101022	3.129030934	0.001012589
DENND4A	CD8T	Tcruzi	-0.235903953	4.38E-42	7.66E-41	0.014816309	-15.92191053	2.78E-06
DENND4B	CD8T	Tcruzi	0.095916132	0.004888914	0.00736153	0.03383606	2.834731139	0.001867588
DENND4C	CD8T	Tcruzi	-0.208909157	5.82E-39	9.01E-38	0.013834778	-15.1002896	2.78E-06
DENND5A	CD8T	Tcruzi	-0.134085136	0.000363091	0.000620186	0.037188549	-3.605549053	0.000276267
DENND5B	CD8T	Tcruzi	0.438213384	5.65E-09	1.53E-08	0.07308713	5.995766764	2.78E-06
DENND6A	CD8T	Tcruzi	-0.117621234	2.78E-07	6.52E-07	0.022387463	-5.253888384	2.78E-06
DENND6B	CD8T	Tcruzi	0.191085085	0.002317422	0.003614384	0.062206842	3.071769598	0.001158315
DENR	CD8T	Tcruzi	-0.018407444	0.20636255	0.242942816	0.014536469	-1.266294052	0.03480269
DEPDC5	CD8T	Tcruzi	-0.462618053	2.60E-18	1.38E-17	0.049728163	-9.302938813	2.78E-06
DERA	CD8T	Tcruzi	0.038598603	0.164623736	0.197317619	0.027709081	1.392994695	0.028494935
DERL1	CD8T	Tcruzi	0.145682781	1.12E-14	4.67E-14	0.017938483	8.121243012	2.78E-06
DERL2	CD8T	Tcruzi	0.016776532	0.416441668	0.462107598	0.020617484	0.813704132	0.066546715
DERL3	CD8T	Tcruzi	0.63266233	4.17E-21	2.62E-20	0.062278179	10.15865179	2.78E-06
DESI1	CD8T	Tcruzi	0.166875058	1.48E-06	3.23E-06	0.03399157	4.909307228	2.78E-06
DESI2	CD8T	Tcruzi	-0.102199362	2.30E-05	4.46E-05	0.02376904	-4.299683993	1.81E-05
DET1	CD8T	Tcruzi	0.199484922	0.000407114	0.000692187	0.055808352	3.574463567	0.000304825
DEXI	CD8T	Tcruzi	0.343638572	2.81E-31	2.97E-30	0.026342981	13.04478671	2.78E-06
DFFA	CD8T	Tcruzi	-0.020366734	0.506625214	0.550686045	0.030632307	-0.664877555	0.079574278
DFFB	CD8T	Tcruzi	-0.086450272	0.051425497	0.066899508	0.044208683	-1.955504348	0.010615402
DGAT1	CD8T	Tcruzi	0.306205398	2.38E-22	1.61E-21	0.029083902	10.52834656	2.78E-06
DGAT2	CD8T	Tcruzi	0.375217794	1.96E-12	7.02E-12	0.051152967	7.335210822	2.78E-06
DGCR2	CD8T	Tcruzi	-0.033180511	0.183408981	0.217906029	0.02488558	-1.333322784	0.031297578
DGCR6L	CD8T	Tcruzi	0.220720484	3.38E-24	2.55E-23	0.019945122	11.06638918	2.78E-06
DGCR8	CD8T	Tcruzi	-0.164986698	2.09E-05	4.08E-05	0.038178755	-4.321426847	1.56E-05
DGKA	CD8T	Tcruzi	-0.060472199	0.000128385	0.000230749	0.015590942	-3.878675045	0.000113039
DGKD	CD8T	Tcruzi	-0.20945507	2.17E-24	1.65E-23	0.018832342	-11.1220935	2.78E-06
DGKE	CD8T	Tcruzi	-0.034421158	0.153469295	0.184765124	0.024055535	-1.43090388	0.026822006
DGKG	CD8T	Tcruzi	0.113093883	0.024129911	0.033018158	0.049904174	2.266220888	0.005846563
DGKH	CD8T	Tcruzi	-0.302025444	1.96E-18	1.05E-17	0.032332581	-9.341210544	2.78E-06
DGKQ	CD8T	Tcruzi	-0.031476611	0.469577173	0.514695864	0.04347237	-0.724060161	0.074288087
DGKZ	CD8T	Tcruzi	0.062293966	0.000236288	0.000411611	0.016744027	3.720369498	0.000205014
DGLUCY	CD8T	Tcruzi	-0.058185694	0.003202689	0.004917783	0.019585349	-2.970878602	0.001428052
DGUOK	CD8T	Tcruzi	0.24329343	4.19E-50	9.99E-49	0.013501724	18.01943505	2.78E-06
DHCR24	CD8T	Tcruzi	-0.234665729	0.003224001	0.004946407	0.079044446	-2.968781996	0.00143283
DHCR7	CD8T	Tcruzi	0.12324396	0.012285976	0.017512442	0.048932649	2.51864476	0.003572101
DHDDS	CD8T	Tcruzi	-0.266465736	6.44E-10	1.89E-09	0.041761292	-6.380687136	2.78E-06
DHFR	CD8T	Tcruzi	0.792427654	2.31E-56	6.85E-55	0.040306883	19.65985945	2.78E-06
DHFR2	CD8T	Tcruzi	0.091338898	0.067771107	0.086363662	0.049831297	1.832962508	0.0131902
DHODH	CD8T	Tcruzi	-0.555718883	7.26E-16	3.30E-15	0.065240936	-8.51794775	2.78E-06
DHPS	CD8T	Tcruzi	0.074349825	0.000127276	0.000228941	0.019157936	3.880889025	0.000113039
DHRS1	CD8T	Tcruzi	0.078400123	0.010928884	0.015711066	0.030619505	2.560463446	0.003279689
DHRS11	CD8T	Tcruzi	0.246437056	1.58E-05	3.12E-05	0.056182626	4.386357017	1.31E-05
DHRS12	CD8T	Tcruzi	-0.816864741	5.53E-40	8.84E-39	0.053147505	-15.36976652	2.78E-06
DHRS13	CD8T	Tcruzi	0.039016883	0.234912756	0.273568351	0.032783924	1.190122413	0.039195515
DHRS3	CD8T	Tcruzi	-0.104066511	0.000514565	0.000865606	0.029647302	-3.510151131	0.000387005
DHRS4	CD8T	Tcruzi	0.429125501	2.62E-49	6.02E-48	0.02409287	17.81130663	2.78E-06
DHRS4L2	CD8T	Tcruzi	-0.104298673	0.074657668	0.094478513	0.058312598	-1.788613028	0.014260242
DHRS7	CD8T	Tcruzi	0.100528568	1.09E-13	4.27E-13	0.012920124	7.780774455	2.78E-06
DHRS7B	CD8T	Tcruzi	0.056890479	0.113139349	0.139074157	0.035808211	1.588755125	0.020324284
DHRS9	CD8T	Tcruzi	0.182883276	0.002248391	0.003510662	0.059357158	3.081065248	0.001134226
DHRSX	CD8T	Tcruzi	0.039980815	0.104074525	0.128901131	0.024524771	1.630221778	0.018936997
DHTKD1	CD8T	Tcruzi	-0.094727307	0.015759444	0.02212575	0.039016722	-2.427864296	0.004298508
DHX15	CD8T	Tcruzi	-0.107553409	2.31E-09	6.46E-09	0.017469778	-6.156541224	2.78E-06
DHX16	CD8T	Tcruzi	-0.114850768	1.44E-05	2.86E-05	0.026056068	-4.407831953	1.31E-05
DHX29	CD8T	Tcruzi	0.098741889	8.93E-07	1.98E-06	0.019686182	5.015796751	2.78E-06
DHX30	CD8T	Tcruzi	-0.226072923	1.89E-23	1.37E-22	0.020836508	-10.84984696	2.78E-06
DHX32	CD8T	Tcruzi	-0.058965616	0.105928989	0.130978967	0.036364608	-1.621511107	0.01923465
DHX33	CD8T	Tcruzi	-0.07689006	0.081004642	0.102034075	0.043921597	-1.750620778	0.015257538
DHX34	CD8T	Tcruzi	0.099447981	0.004328965	0.006557482	0.034597757	2.874405415	0.001734891
DHX35	CD8T	Tcruzi	-0.188060509	1.43E-05	2.83E-05	0.042642203	-4.410196822	1.31E-05
DHX36	CD8T	Tcruzi	0.015465277	0.269946214	0.310751387	0.013993563	1.105170811	0.044442789
DHX37	CD8T	Tcruzi	-0.177493856	0.000113085	0.000204074	0.045383757	-3.910955512	0.000101292
DHX38	CD8T	Tcruzi	-0.028559205	0.25267701	0.292416859	0.02492047	-1.146013897	0.041947124
DHX40	CD8T	Tcruzi	-0.457002547	8.03E-57	2.41E-55	0.023103726	-19.78046959	2.78E-06
DHX57	CD8T	Tcruzi	-0.002339566	0.945842896	0.954172909	0.034413812	-0.067983357	0.14144613
DHX58	CD8T	Tcruzi	-0.043883691	0.318337003	0.361549876	0.043905792	-0.999496632	0.05183573
DHX8	CD8T	Tcruzi	-0.177869778	2.39E-13	9.13E-13	0.023215871	-7.661559384	2.78E-06
DHX9	CD8T	Tcruzi	-0.077020764	4.77E-08	1.19E-07	0.013756225	-5.598975162	2.78E-06
DIAPH1	CD8T	Tcruzi	-0.034854596	0.009205919	0.013372594	0.013299103	-2.620823026	0.002907555
DIAPH2	CD8T	Tcruzi	0.063997983	0.003325016	0.005097869	0.021628146	2.959013862	0.001460359
DICER1	CD8T	Tcruzi	-0.044076113	0.014932486	0.021039165	0.018006897	-2.447735038	0.004138429
DIDO1	CD8T	Tcruzi	0.038218189	0.025031597	0.03417202	0.01697157	2.251894763	0.006000979
DIMT1	CD8T	Tcruzi	0.011439798	0.607115425	0.648247116	0.022225185	0.514722302	0.094669972
DIP2A	CD8T	Tcruzi	-0.197446436	1.53E-25	1.24E-24	0.017242253	-11.45131325	2.78E-06
DIP2B	CD8T	Tcruzi	-0.025259162	0.249986421	0.289514188	0.021915872	-1.152551116	0.041522106
DIP2C	CD8T	Tcruzi	0.017714278	0.77020821	0.800017147	0.060590749	0.29235945	0.117537415
DIRAS1	CD8T	Tcruzi	0.284884553	5.66E-17	2.76E-16	0.03208692	8.878525929	2.78E-06
DIS3	CD8T	Tcruzi	-0.306529316	3.00E-30	3.01E-29	0.024015376	-12.76387767	2.78E-06
DIS3L	CD8T	Tcruzi	-0.01381554	0.628784261	0.667662645	0.028549099	-0.483922119	0.097566734
DIS3L2	CD8T	Tcruzi	-0.023269639	0.299767842	0.342701975	0.022403151	-1.038677058	0.049128168
DISC1	CD8T	Tcruzi	-0.342966376	3.42E-10	1.03E-09	0.052845453	-6.489988366	2.78E-06
DISP1	CD8T	Tcruzi	0.178741064	0.009514603	0.013786744	0.068501445	2.609303535	0.002962777
DKC1	CD8T	Tcruzi	-0.088748891	8.18E-05	0.000149896	0.022229901	-3.992320618	8.32E-05
DKK3	CD8T	Tcruzi	0.220442029	3.14E-05	6.00E-05	0.05216882	4.2255514	2.80E-05
DLAT	CD8T	Tcruzi	0.092438145	0.011757033	0.016810243	0.036472958	2.534429586	0.003457315
DLD	CD8T	Tcruzi	-0.112810736	1.36E-07	3.26E-07	0.020904731	-5.396421356	2.78E-06
DLEU7	CD8T	Tcruzi	-0.004184011	0.951427282	0.958674937	0.068630772	-0.060964061	0.142108607
DLG1	CD8T	Tcruzi	-0.019814799	0.165364686	0.198056164	0.014249649	-1.390546396	0.028585623
DLG2	CD8T	Tcruzi	-0.201565837	8.14E-07	1.82E-06	0.040033952	-5.034872298	2.78E-06
DLG3	CD8T	Tcruzi	-0.226892519	8.26E-09	2.20E-08	0.038283927	-5.926573816	2.78E-06
DLG4	CD8T	Tcruzi	0.265163273	0.00104167	0.001695079	0.080097564	3.310503582	0.000664147
DLG5	CD8T	Tcruzi	0.422256598	2.26E-09	6.34E-09	0.068546881	6.160113921	2.78E-06
DLGAP1	CD8T	Tcruzi	-0.615071634	1.44E-14	5.99E-14	0.07609089	-8.083380783	2.78E-06
DLGAP4	CD8T	Tcruzi	-0.132476162	1.21E-06	2.66E-06	0.026750134	-4.952355109	2.78E-06
DLL1	CD8T	Tcruzi	0.304265615	5.91E-05	0.000109714	0.074708981	4.072677869	6.20E-05
DLST	CD8T	Tcruzi	-0.070799827	0.000683833	0.001133876	0.02063673	-3.430767698	0.000470386
DMAC1	CD8T	Tcruzi	0.095019676	7.43E-05	0.000136753	0.02365875	4.016259286	7.87E-05
DMAC2	CD8T	Tcruzi	0.210013729	1.85E-09	5.22E-09	0.03389362	6.196261422	2.78E-06
DMAP1	CD8T	Tcruzi	-0.035617639	0.191378052	0.226477957	0.027201828	-1.309384018	0.032523446
DMD	CD8T	Tcruzi	-0.175443531	0.017803161	0.024831901	0.07364003	-2.382447847	0.004705332
DMGDH	CD8T	Tcruzi	0.004303993	0.949728029	0.957483725	0.068209514	0.063099603	0.141928299
DMPK	CD8T	Tcruzi	-0.213991582	0.000131734	0.000236347	0.055265023	-3.872097972	0.000122382
DMTF1	CD8T	Tcruzi	-0.136178696	1.03E-13	4.05E-13	0.017482854	-7.789271629	2.78E-06
DMTN	CD8T	Tcruzi	-0.200150166	0.003358055	0.005144264	0.067712594	-2.955877983	0.001469803
DMWD	CD8T	Tcruzi	0.198667066	2.64E-06	5.59E-06	0.041504903	4.78659273	2.78E-06
DMXL1	CD8T	Tcruzi	-0.027949328	0.175720453	0.209555646	0.020593915	-1.357164389	0.030160842
DMXL2	CD8T	Tcruzi	0.148050414	0.004306293	0.006524918	0.051475951	2.876108382	0.00172749
DNA2	CD8T	Tcruzi	0.133833881	0.078638247	0.09923334	0.075848428	1.764491162	0.014900261
DNAAF1	CD8T	Tcruzi	0.252030359	1.18E-05	2.35E-05	0.056575624	4.454751702	1.31E-05
DNAAF2	CD8T	Tcruzi	0.008206692	0.731581292	0.76410977	0.023902976	0.343333498	0.111926435
DNAAF5	CD8T	Tcruzi	0.124470729	0.006107457	0.009078254	0.045081852	2.760994117	0.002193633
DNAH1	CD8T	Tcruzi	0.368432933	8.12E-13	2.99E-12	0.049300097	7.473269887	2.78E-06
DNAH6	CD8T	Tcruzi	-0.172211868	0.005356375	0.008019766	0.06140209	-2.804658063	0.002003528
DNAH8	CD8T	Tcruzi	0.139867471	0.007144473	0.010535134	0.051648015	2.708089961	0.002448435
DNAJA1	CD8T	Tcruzi	-0.028334702	0.040814812	0.053833496	0.013794697	-2.054028559	0.008786062
DNAJA2	CD8T	Tcruzi	0.008628525	0.509367922	0.553396595	0.013061845	0.660590027	0.079965704
DNAJA3	CD8T	Tcruzi	0.101426542	0.000155526	0.000276444	0.026485757	3.829474929	0.000135489
DNAJA4	CD8T	Tcruzi	-0.189168082	0.000806097	0.001326305	0.055897882	-3.384172602	0.00052621
DNAJB1	CD8T	Tcruzi	-0.069550105	1.28E-05	2.55E-05	0.015682961	-4.434756053	1.31E-05
DNAJB11	CD8T	Tcruzi	-0.031581955	0.169525333	0.202624352	0.022936161	-1.376950346	0.029186156
DNAJB12	CD8T	Tcruzi	-0.067859573	0.015756192	0.022123979	0.027949437	-2.427940624	0.004298508
DNAJB14	CD8T	Tcruzi	0.0113626	0.371150413	0.416256408	0.012686769	0.895625975	0.059867415
DNAJB2	CD8T	Tcruzi	0.162162807	3.17E-11	1.03E-10	0.023540818	6.888579861	2.78E-06
DNAJB4	CD8T	Tcruzi	-0.368230866	1.30E-09	3.73E-09	0.058838602	-6.258321093	2.78E-06
DNAJB5	CD8T	Tcruzi	-0.059804176	0.417855628	0.46339893	0.073719893	-0.811235252	0.066741335
DNAJB6	CD8T	Tcruzi	-0.03241715	0.029806358	0.040113669	0.014851416	-2.182764906	0.006857803
DNAJB9	CD8T	Tcruzi	-0.13686194	6.22E-06	1.27E-05	0.029762596	-4.598454454	8.05E-06
DNAJC1	CD8T	Tcruzi	0.087808889	1.03E-08	2.72E-08	0.01491747	5.886312551	2.78E-06
DNAJC10	CD8T	Tcruzi	-0.114376411	2.28E-07	5.39E-07	0.021605868	-5.293766075	2.78E-06
DNAJC11	CD8T	Tcruzi	-0.315328127	1.49E-22	1.02E-21	0.029780758	-10.58831776	2.78E-06
DNAJC13	CD8T	Tcruzi	-0.076328417	0.001023234	0.001667276	0.023020461	-3.315677173	0.000645305
DNAJC14	CD8T	Tcruzi	-0.0039909	0.913089777	0.925669755	0.036536134	-0.10923159	0.136990724
DNAJC15	CD8T	Tcruzi	0.177241704	2.01E-18	1.08E-17	0.018980637	9.338027395	2.78E-06
DNAJC16	CD8T	Tcruzi	-0.058096303	0.067395087	0.085943626	0.031651669	-1.83548942	0.013132732
DNAJC17	CD8T	Tcruzi	-0.017099017	0.611214331	0.651934572	0.033602641	-0.508859335	0.095252253
DNAJC18	CD8T	Tcruzi	0.213044254	0.000141362	0.000252397	0.055278212	3.854036596	0.000126406
DNAJC19	CD8T	Tcruzi	0.023102278	0.154398377	0.185803137	0.016181832	1.427667664	0.026944043
DNAJC2	CD8T	Tcruzi	-0.031690424	0.124714759	0.152108198	0.020585323	-1.539466909	0.022091729
DNAJC21	CD8T	Tcruzi	-0.039356589	0.020023224	0.027716213	0.016833105	-2.338046841	0.005088188
DNAJC24	CD8T	Tcruzi	-0.269599797	1.46E-19	8.42E-19	0.027820313	-9.690753386	2.78E-06
DNAJC25	CD8T	Tcruzi	-0.335178279	1.10E-06	2.42E-06	0.067405521	-4.972564162	2.78E-06
DNAJC25-GNG10	CD8T	Tcruzi	0.442498033	2.65E-15	1.16E-14	0.053113584	8.33116495	2.78E-06
DNAJC27	CD8T	Tcruzi	-0.104668418	0.008316869	0.012149453	0.039407523	-2.65605172	0.002707392
DNAJC3	CD8T	Tcruzi	0.075363152	2.90E-05	5.56E-05	0.017754615	4.24470786	2.80E-05
DNAJC30	CD8T	Tcruzi	0.205074844	9.14E-08	2.23E-07	0.037465509	5.473697055	2.78E-06
DNAJC4	CD8T	Tcruzi	0.099135918	1.75E-06	3.77E-06	0.020337345	4.874575228	2.78E-06
DNAJC5	CD8T	Tcruzi	0.025997079	0.288045273	0.33011563	0.024427506	1.064254331	0.047371134
DNAJC5B	CD8T	Tcruzi	-0.135049018	0.00575916	0.008588113	0.048568318	-2.780599002	0.002089247
DNAJC6	CD8T	Tcruzi	-0.277956582	2.69E-07	6.30E-07	0.05283382	-5.260959426	2.78E-06
DNAJC7	CD8T	Tcruzi	0.017833167	0.293256889	0.33570753	0.016938828	1.052798182	0.048104821
DNAJC8	CD8T	Tcruzi	0.05055637	2.36E-05	4.57E-05	0.011775747	4.293262155	1.81E-05
DNAJC9	CD8T	Tcruzi	-0.019959436	0.30186872	0.344855372	0.019300057	-1.034164587	0.049450526
DNAL1	CD8T	Tcruzi	0.285763243	1.81E-06	3.91E-06	0.058717052	4.866784579	2.78E-06
DNAL4	CD8T	Tcruzi	0.457453339	1.87E-22	1.28E-21	0.043323511	10.55900898	2.78E-06
DNASE1	CD8T	Tcruzi	-0.232247384	9.40E-17	4.52E-16	0.026369224	-8.807516757	2.78E-06
DNASE1L1	CD8T	Tcruzi	0.006772059	0.905308146	0.918786884	0.056881124	0.119056358	0.135911823
DNASE2	CD8T	Tcruzi	0.023729529	0.383496234	0.428804131	0.027190437	0.872715982	0.061757476
DNER	CD8T	Tcruzi	0.263550364	6.13E-07	1.39E-06	0.051741424	5.093604809	2.78E-06
DNHD1	CD8T	Tcruzi	-0.173850199	1.11E-08	2.92E-08	0.029605275	-5.872271071	2.78E-06
DNLZ	CD8T	Tcruzi	0.428227764	4.98E-40	7.98E-39	0.027839916	15.3817909	2.78E-06
DNM1L	CD8T	Tcruzi	-0.109492108	7.50E-07	1.68E-06	0.021673195	-5.051959833	2.78E-06
DNM2	CD8T	Tcruzi	0.134101241	1.16E-19	6.71E-19	0.013793778	9.721864217	2.78E-06
DNM3	CD8T	Tcruzi	-0.142720907	0.002087499	0.003275554	0.045982719	-3.103794448	0.001062463
DNMBP	CD8T	Tcruzi	-0.587776499	3.78E-25	3.01E-24	0.051834577	-11.33946744	2.78E-06
DNMT1	CD8T	Tcruzi	-0.020131721	0.167610586	0.200486728	0.01455471	-1.38317565	0.028913636
DNMT3A	CD8T	Tcruzi	-0.103572722	0.000118484	0.000213505	0.02656312	-3.899117414	0.000110813
DNPEP	CD8T	Tcruzi	0.251448675	5.55E-22	3.68E-21	0.024132054	10.41969614	2.78E-06
DNPH1	CD8T	Tcruzi	0.27118054	6.53E-38	9.50E-37	0.018295052	14.82261686	2.78E-06
DNTTIP1	CD8T	Tcruzi	0.207134771	4.23E-13	1.59E-12	0.027347809	7.574090042	2.78E-06
DNTTIP2	CD8T	Tcruzi	-0.058202211	0.000160014	0.000284103	0.015227676	-3.822133557	0.000142438
DOCK1	CD8T	Tcruzi	-0.170645628	0.006283852	0.009327974	0.062020292	-2.75144833	0.002242342
DOCK10	CD8T	Tcruzi	-0.116927152	1.00E-18	5.48E-18	0.012396371	-9.432369194	2.78E-06
DOCK11	CD8T	Tcruzi	-0.025561658	0.101966165	0.126404416	0.015583746	-1.640276873	0.018588955
DOCK2	CD8T	Tcruzi	-0.210398209	6.35E-35	7.92E-34	0.014998466	-14.02798179	2.78E-06
DOCK3	CD8T	Tcruzi	-0.047576502	0.211281238	0.248128722	0.037980683	-1.252649978	0.03549913
DOCK4	CD8T	Tcruzi	0.063071868	0.323644858	0.367052977	0.063800727	0.988576019	0.052719278
DOCK5	CD8T	Tcruzi	-0.294240221	0.00028674	0.000495561	0.080196199	-3.669004566	0.000242717
DOCK7	CD8T	Tcruzi	0.064318343	0.14316261	0.173276662	0.043818005	1.467851922	0.025178725
DOCK8	CD8T	Tcruzi	-0.032283718	0.001121912	0.001819525	0.009815862	-3.288933492	0.000704602
DOCK9	CD8T	Tcruzi	-0.135566061	4.93E-12	1.70E-11	0.018856322	-7.189422078	2.78E-06
DOHH	CD8T	Tcruzi	0.218085875	4.07E-06	8.48E-06	0.046479867	4.692050347	2.78E-06
DOK1	CD8T	Tcruzi	0.024512487	0.480697082	0.525639728	0.034718373	0.706037887	0.075897797
DOK2	CD8T	Tcruzi	0.363017632	4.07E-28	3.70E-27	0.029816009	12.17525882	2.78E-06
DOK3	CD8T	Tcruzi	0.367809415	1.52E-06	3.31E-06	0.075004104	4.903857184	2.78E-06
DOK6	CD8T	Tcruzi	-0.130743888	0.072693916	0.092203437	0.072599031	-1.800904041	0.013949949
DOK7	CD8T	Tcruzi	0.101923206	0.014229067	0.020132326	0.041341121	2.465419497	0.003991101
DOLK	CD8T	Tcruzi	-0.010325296	0.86214463	0.882152039	0.05941258	-0.173789725	0.13034404
DOLPP1	CD8T	Tcruzi	-0.089761111	0.114630371	0.140735696	0.056732222	-1.582189244	0.020532246
DONSON	CD8T	Tcruzi	-0.224902934	7.98E-07	1.78E-06	0.044631999	-5.039051349	2.78E-06
DOT1L	CD8T	Tcruzi	0.61027242	1.41E-25	1.14E-24	0.053244436	11.46171263	2.78E-06
DPAGT1	CD8T	Tcruzi	-0.078339635	0.030478835	0.040964115	0.036037888	-2.173813139	0.006999752
DPEP2	CD8T	Tcruzi	-0.236494444	1.81E-22	1.24E-21	0.022387808	-10.56353724	2.78E-06
DPF2	CD8T	Tcruzi	-0.002084396	0.916890013	0.92875968	0.019958313	-0.104437469	0.137492353
DPF3	CD8T	Tcruzi	0.058555612	0.369517913	0.414634774	0.065156584	0.898690641	0.059610852
DPH1	CD8T	Tcruzi	-0.418100242	1.03E-35	1.32E-34	0.02936286	-14.23908432	2.78E-06
DPH2	CD8T	Tcruzi	0.078273704	0.092751981	0.11584614	0.046417939	1.686281335	0.017204701
DPH3	CD8T	Tcruzi	0.229308046	1.28E-16	6.11E-16	0.026165755	8.763670058	2.78E-06
DPH5	CD8T	Tcruzi	0.186405545	2.24E-14	9.18E-14	0.023248337	8.018016295	2.78E-06
DPH6	CD8T	Tcruzi	-0.123611554	0.000314306	0.000540262	0.033917871	-3.644437335	0.000252509
DPH7	CD8T	Tcruzi	0.052700239	0.058374687	0.075304905	0.027738063	1.899925021	0.011759204
DPM1	CD8T	Tcruzi	-0.054574617	0.017099556	0.023877488	0.022762764	-2.397539145	0.004557432
DPM2	CD8T	Tcruzi	0.362228159	2.84E-26	2.37E-25	0.031069467	11.65865369	2.78E-06
DPM3	CD8T	Tcruzi	0.160309747	2.83E-18	1.50E-17	0.017252962	9.29172321	2.78E-06
DPP3	CD8T	Tcruzi	-0.152907596	0.0004636	0.000783432	0.043207606	-3.538904609	0.000343668
DPP4	CD8T	Tcruzi	0.120349519	0.002216423	0.003462694	0.039005382	3.085459329	0.001122482
DPP7	CD8T	Tcruzi	0.154000291	7.99E-21	4.95E-20	0.015287026	10.07392082	2.78E-06
DPP8	CD8T	Tcruzi	-0.065220648	0.000475293	0.00080185	0.018465356	-3.532054672	0.000352177
DPP9	CD8T	Tcruzi	0.113790393	1.02E-05	2.04E-05	0.025356143	4.48768538	8.05E-06
DPY19L1	CD8T	Tcruzi	-0.108011218	0.000618582	0.001031217	0.031226795	-3.458927384	0.000430541
DPY19L2	CD8T	Tcruzi	0.007415751	0.902947236	0.917144779	0.060765226	0.122039384	0.13564307
DPY19L3	CD8T	Tcruzi	-0.239170167	3.81E-07	8.80E-07	0.046076367	-5.190734098	2.78E-06
DPY19L4	CD8T	Tcruzi	-0.039017625	0.260247932	0.300571974	0.03459388	-1.127876534	0.043052803
DPY30	CD8T	Tcruzi	0.003041103	0.87936942	0.897407913	0.020021162	0.151894436	0.132650254
DPYD	CD8T	Tcruzi	-0.240291766	2.15E-69	9.90E-68	0.010385482	-23.13727676	2.78E-06
DPYSL2	CD8T	Tcruzi	-0.727766384	1.87E-36	2.52E-35	0.050413488	-14.43594585	2.78E-06
DPYSL3	CD8T	Tcruzi	0.204317269	0.000347581	0.000594515	0.056482562	3.617351288	0.000269998
DR1	CD8T	Tcruzi	-0.02624932	0.10791213	0.133090429	0.01628037	-1.612329469	0.019537073
DRAM1	CD8T	Tcruzi	0.141317093	0.026069347	0.03547104	0.063202196	2.235952264	0.006194164
DRAM2	CD8T	Tcruzi	0.00168313	0.933487727	0.943679569	0.020151061	0.083525642	0.139783328
DRAP1	CD8T	Tcruzi	0.309070741	1.12E-88	8.64E-87	0.010818466	28.56881355	2.78E-06
DRG1	CD8T	Tcruzi	0.21350295	5.04E-16	2.31E-15	0.024912672	8.570054182	2.78E-06
DRG2	CD8T	Tcruzi	-0.105929212	8.64E-05	0.000157912	0.026623234	-3.978825906	8.55E-05
DROSHA	CD8T	Tcruzi	-0.226381613	1.48E-17	7.48E-17	0.024975101	-9.064292071	2.78E-06
DSC2	CD8T	Tcruzi	0.195235492	0.000311406	0.000535526	0.053534286	3.646924333	0.000252509
DSE	CD8T	Tcruzi	-0.187025253	3.87E-07	8.94E-07	0.036053447	-5.187444467	2.78E-06
DSN1	CD8T	Tcruzi	-0.029482725	0.519244417	0.56292808	0.045691935	-0.645250088	0.081492818
DSP	CD8T	Tcruzi	0.176549841	5.20E-07	1.19E-06	0.034433217	5.127311888	2.78E-06
DST	CD8T	Tcruzi	-0.148551479	0.034352421	0.045821099	0.069895504	-2.125336685	0.007676835
DSTN	CD8T	Tcruzi	-0.043828909	0.006707662	0.009925268	0.016057672	-2.729468412	0.002336456
DSTYK	CD8T	Tcruzi	0.04183947	0.146580718	0.177105085	0.028748173	1.455378379	0.025720202
DTD1	CD8T	Tcruzi	-0.741962015	1.43E-61	5.09E-60	0.035270642	-21.03624926	2.78E-06
DTD2	CD8T	Tcruzi	-0.316983274	1.18E-06	2.60E-06	0.063940471	-4.957474784	2.78E-06
DTHD1	CD8T	Tcruzi	-0.150517469	1.01E-05	2.03E-05	0.033524407	-4.48978765	8.05E-06
DTNA	CD8T	Tcruzi	0.225368039	0.000293384	0.000506021	0.061527445	3.662886349	0.000244649
DTNB	CD8T	Tcruzi	-0.074259092	0.001249794	0.00201399	0.022797366	-3.257354105	0.000739528
DTNBP1	CD8T	Tcruzi	0.117032035	1.76E-06	3.79E-06	0.024013728	4.873547188	2.78E-06
DTWD1	CD8T	Tcruzi	-0.109633181	4.88E-06	1.01E-05	0.02356727	-4.651925398	8.05E-06
DTWD2	CD8T	Tcruzi	-0.550974356	5.48E-25	4.30E-24	0.048786844	-11.29350281	2.78E-06
DTX1	CD8T	Tcruzi	0.101425483	0.187618083	0.222431127	0.076803462	1.320584766	0.031955795
DTX2	CD8T	Tcruzi	-0.438448121	2.03E-23	1.47E-22	0.04044219	-10.84135453	2.78E-06
DTX3	CD8T	Tcruzi	0.252839927	2.26E-10	6.90E-10	0.038538262	6.560750639	2.78E-06
DTX3L	CD8T	Tcruzi	0.092365295	0.000284567	0.000492112	0.025160562	3.671034654	0.000242717
DTX4	CD8T	Tcruzi	0.580505788	6.70E-15	2.84E-14	0.07082518	8.196319286	2.78E-06
DTYMK	CD8T	Tcruzi	0.061139628	0.036184636	0.048091805	0.029058383	2.104027194	0.008001427
DUS1L	CD8T	Tcruzi	0.259493098	6.26E-35	7.82E-34	0.018496198	14.02953728	2.78E-06
DUS2	CD8T	Tcruzi	-0.137883249	0.005057866	0.00760048	0.048832915	-2.823571922	0.001924377
DUS3L	CD8T	Tcruzi	0.303263182	2.15E-18	1.15E-17	0.032508561	9.328717405	2.78E-06
DUS4L	CD8T	Tcruzi	0.127638307	0.005057222	0.00760048	0.045203883	2.823613811	0.001924377
DUSP1	CD8T	Tcruzi	0.080090018	0.046219558	0.060516793	0.040016122	2.001443769	0.009767864
DUSP10	CD8T	Tcruzi	0.100872995	0.000704188	0.001166229	0.029473515	3.422496237	0.000478547
DUSP11	CD8T	Tcruzi	0.014397508	0.468206818	0.513447094	0.019823158	0.726297396	0.074100228
DUSP12	CD8T	Tcruzi	0.193317871	5.99E-14	2.38E-13	0.024559714	7.871340542	2.78E-06
DUSP14	CD8T	Tcruzi	0.088200506	0.020999745	0.028984866	0.038019536	2.319873267	0.005256501
DUSP16	CD8T	Tcruzi	-0.107794511	2.46E-05	4.75E-05	0.025163499	-4.283764756	2.33E-05
DUSP18	CD8T	Tcruzi	0.114708352	0.001346769	0.002162732	0.035454723	3.23534753	0.000788529
DUSP2	CD8T	Tcruzi	0.069268522	0.006325533	0.009383578	0.025195625	2.749228166	0.002253055
DUSP22	CD8T	Tcruzi	-0.126968621	1.11E-07	2.68E-07	0.023355344	-5.4363841	2.78E-06
DUSP23	CD8T	Tcruzi	0.205981596	5.19E-13	1.93E-12	0.02730924	7.542560519	2.78E-06
DUSP28	CD8T	Tcruzi	-0.176678427	1.22E-06	2.67E-06	0.035684947	-4.9510631	2.78E-06
DUSP3	CD8T	Tcruzi	0.587897095	2.74E-19	1.55E-18	0.061195073	9.606935096	2.78E-06
DUSP4	CD8T	Tcruzi	0.104547659	0.030287119	0.04072615	0.048038124	2.17634768	0.006954557
DUSP5	CD8T	Tcruzi	0.511176936	2.91E-09	8.06E-09	0.083588511	6.115397097	2.78E-06
DUSP6	CD8T	Tcruzi	-0.444176993	1.52E-09	4.32E-09	0.071285537	-6.230955238	2.78E-06
DUSP7	CD8T	Tcruzi	0.020380218	0.740606515	0.77251962	0.061507002	0.331347934	0.113223994
DUSP8	CD8T	Tcruzi	0.55167302	1.16E-20	7.09E-20	0.055025871	10.02570262	2.78E-06
DUT	CD8T	Tcruzi	0.176126837	8.60E-26	7.03E-25	0.015285412	11.52254412	2.78E-06
DVL1	CD8T	Tcruzi	0.416511309	4.48E-14	1.79E-13	0.05262242	7.915092229	2.78E-06
DVL2	CD8T	Tcruzi	0.049809088	0.197906591	0.23370604	0.038602235	1.290316149	0.033555719
DVL3	CD8T	Tcruzi	0.007512086	0.800229812	0.82667624	0.029660636	0.253267866	0.121657272
DXO	CD8T	Tcruzi	0.068134308	0.056980424	0.073617383	0.035660944	1.910614258	0.011544357
DYM	CD8T	Tcruzi	-0.075437039	1.00E-06	2.22E-06	0.015113925	-4.991227756	2.78E-06
DYNC1H1	CD8T	Tcruzi	0.134565963	3.65E-21	2.30E-20	0.01322376	10.17607414	2.78E-06
DYNC1I2	CD8T	Tcruzi	-0.443182947	1.16E-76	6.45E-75	0.017631153	-25.13635688	2.78E-06
DYNC1LI1	CD8T	Tcruzi	-0.236959279	2.00E-24	1.53E-23	0.021285874	-11.1322316	2.78E-06
DYNC1LI2	CD8T	Tcruzi	-0.011468577	0.595630341	0.637515531	0.021588072	-0.531246025	0.092983044
DYNC2H1	CD8T	Tcruzi	0.023468537	0.568436761	0.610993004	0.04110307	0.570967993	0.088791947
DYNC2LI1	CD8T	Tcruzi	0.246814419	1.65E-06	3.58E-06	0.050508087	4.886631706	2.78E-06
DYNLL1	CD8T	Tcruzi	0.095821931	2.49E-12	8.81E-12	0.013129608	7.298156281	2.78E-06
DYNLL2	CD8T	Tcruzi	-0.012017404	0.576355345	0.618792564	0.021486102	-0.559310569	0.09003364
DYNLRB1	CD8T	Tcruzi	0.099746483	2.48E-12	8.81E-12	0.013667316	7.298176592	2.78E-06
DYNLT1	CD8T	Tcruzi	0.243624166	3.37E-31	3.55E-30	0.018706964	13.02318044	2.78E-06
DYNLT3	CD8T	Tcruzi	0.030756456	0.082552667	0.103901528	0.017658617	1.74172507	0.015519966
DYRK1A	CD8T	Tcruzi	-0.09176416	1.67E-08	4.34E-08	0.015831314	-5.796370306	2.78E-06
DYRK1B	CD8T	Tcruzi	-0.009689188	0.798158301	0.825038318	0.037855472	-0.255952099	0.121402013
DYRK2	CD8T	Tcruzi	0.135142841	4.40E-13	1.65E-12	0.017856952	7.568079919	2.78E-06
DYRK3	CD8T	Tcruzi	0.35130211	4.42E-06	9.18E-06	0.075164303	4.673789224	5.55E-06
DYRK4	CD8T	Tcruzi	-0.035570832	0.402916446	0.448712502	0.042468742	-0.837576775	0.064573821
DYSF	CD8T	Tcruzi	-0.314744321	2.31E-05	4.48E-05	0.073221187	-4.298541634	1.81E-05
DZANK1	CD8T	Tcruzi	0.054864514	0.278668248	0.32009541	0.050555831	1.085226238	0.045800382
DZIP3	CD8T	Tcruzi	-0.352237342	5.70E-20	3.37E-19	0.035885514	-9.815585927	2.78E-06
E2F3	CD8T	Tcruzi	-0.342653678	9.87E-50	2.31E-48	0.019118992	-17.92216254	2.78E-06
E2F4	CD8T	Tcruzi	0.227199875	2.41E-25	1.93E-24	0.019938061	11.39528432	2.78E-06
E2F5	CD8T	Tcruzi	0.118096697	0.027791277	0.037597574	0.053421081	2.210675898	0.006496456
E2F6	CD8T	Tcruzi	0.095192644	0.045855018	0.060074886	0.047481849	2.004821757	0.009695342
E4F1	CD8T	Tcruzi	0.330297735	4.69E-21	2.93E-20	0.032562168	10.1436038	2.78E-06
EAF1	CD8T	Tcruzi	-0.261728153	4.42E-12	1.53E-11	0.036316279	-7.206909991	2.78E-06
EAF2	CD8T	Tcruzi	-0.007671975	0.87263213	0.891487274	0.047815584	-0.160449265	0.131772576
EAPP	CD8T	Tcruzi	0.180068151	8.61E-32	9.41E-31	0.013657779	13.18429239	2.78E-06
EARS2	CD8T	Tcruzi	0.137946737	0.023190842	0.031827253	0.060459318	2.28164562	0.005707089
EBAG9	CD8T	Tcruzi	0.157462986	6.07E-10	1.79E-09	0.024638225	6.391003732	2.78E-06
EBF1	CD8T	Tcruzi	-0.047030641	0.534349907	0.577994725	0.075602507	-0.622077795	0.083721795
EBI3	CD8T	Tcruzi	-0.038863024	0.522491066	0.566214594	0.060700647	-0.640240685	0.081985972
EBNA1BP2	CD8T	Tcruzi	0.230511363	1.47E-14	6.10E-14	0.028526932	8.080482175	2.78E-06
EBP	CD8T	Tcruzi	0.216753719	7.43E-16	3.38E-15	0.025457064	8.514482249	2.78E-06
EBPL	CD8T	Tcruzi	0.338700758	1.07E-31	1.16E-30	0.02573884	13.15913045	2.78E-06
ECD	CD8T	Tcruzi	-0.075940409	0.000376063	0.000641258	0.021117804	-3.59603716	0.000278379
ECE1	CD8T	Tcruzi	0.224540881	3.66E-11	1.18E-10	0.032707927	6.865029442	2.78E-06
ECH1	CD8T	Tcruzi	-0.826803633	1.38E-121	2.17E-119	0.02114903	-39.09416242	2.78E-06
ECHDC1	CD8T	Tcruzi	0.00013726	0.993546735	0.99497952	0.016957018	0.00809461	0.147895152
ECHDC2	CD8T	Tcruzi	0.080864484	0.009922338	0.014340153	0.03116657	2.594590415	0.003049833
ECHDC3	CD8T	Tcruzi	0.328357719	3.12E-06	6.58E-06	0.069127229	4.750048921	2.78E-06
ECHS1	CD8T	Tcruzi	0.193429672	8.11E-19	4.46E-18	0.020445112	9.460925211	2.78E-06
ECI1	CD8T	Tcruzi	0.279358841	4.75E-26	3.93E-25	0.024091748	11.59562348	2.78E-06
ECI2	CD8T	Tcruzi	0.029697301	0.095524106	0.118987482	0.017760818	1.672068283	0.017610123
ECM1	CD8T	Tcruzi	0.28593197	5.56E-06	1.14E-05	0.06184816	4.623128192	8.05E-06
ECPAS	CD8T	Tcruzi	-0.032772204	0.10625819	0.131312952	0.020230036	-1.619977532	0.019282995
ECSIT	CD8T	Tcruzi	0.338928163	2.98E-23	2.13E-22	0.031403235	10.79277872	2.78E-06
ECT2	CD8T	Tcruzi	0.182609974	0.011448954	0.016395067	0.071782978	2.543917485	0.003395594
EDA	CD8T	Tcruzi	0.129326367	0.119674381	0.146507498	0.082876759	1.560466031	0.021329184
EDAR	CD8T	Tcruzi	-0.356248836	2.27E-06	4.84E-06	0.07393352	-4.818502274	2.78E-06
EDARADD	CD8T	Tcruzi	-0.528331559	7.70E-23	5.39E-22	0.049505747	-10.67212572	2.78E-06
EDC3	CD8T	Tcruzi	-0.027277277	0.407961112	0.45364851	0.032919022	-0.828617472	0.065299752
EDC4	CD8T	Tcruzi	0.066161471	0.023160683	0.031801576	0.028990852	2.28214996	0.005700724
EDEM1	CD8T	Tcruzi	-0.099850818	0.000134008	0.000240232	0.025816436	-3.867722862	0.00012456
EDEM2	CD8T	Tcruzi	0.083422013	0.003712674	0.005664084	0.028531202	2.92388711	0.001586021
EDEM3	CD8T	Tcruzi	-0.067152504	0.001280395	0.002060674	0.02066076	-3.250243633	0.000755571
EDF1	CD8T	Tcruzi	0.197337365	7.69E-62	2.78E-60	0.009348892	21.1081023	2.78E-06
EDN1	CD8T	Tcruzi	0.451833565	2.07E-12	7.39E-12	0.061669098	7.326741859	2.78E-06
EDRF1	CD8T	Tcruzi	-0.190837197	8.05E-17	3.90E-16	0.021614264	-8.8292248	2.78E-06
EEA1	CD8T	Tcruzi	-0.096410281	6.22E-06	1.27E-05	0.020966142	-4.598379655	8.05E-06
EED	CD8T	Tcruzi	-0.021089855	0.330397686	0.374079668	0.021633936	-0.974850576	0.053656639
EEF1A1	CD8T	Tcruzi	0.00649091	0.211253469	0.248122336	0.005181427	1.252726356	0.03549913
EEF1AKMT1	CD8T	Tcruzi	0.125700311	0.001414063	0.002263602	0.039026166	3.220923916	0.000826843
EEF1AKMT2	CD8T	Tcruzi	-0.552605402	1.68E-41	2.84E-40	0.035043793	-15.76899527	2.78E-06
EEF1AKMT3	CD8T	Tcruzi	-0.48743479	1.26E-10	3.94E-10	0.07319932	-6.659007068	2.78E-06
EEF1B2	CD8T	Tcruzi	0.173303953	1.36E-58	4.38E-57	0.008559402	20.2472041	2.78E-06
EEF1D	CD8T	Tcruzi	0.227962284	2.76E-110	3.26E-108	0.006464434	35.26407676	2.78E-06
EEF1E1	CD8T	Tcruzi	0.536412219	1.36E-26	1.15E-25	0.04565558	11.74910543	2.78E-06
EEF1G	CD8T	Tcruzi	-1.933948009	2.72E-185	1.59E-182	0.029018931	-66.64435809	2.78E-06
EEF2	CD8T	Tcruzi	-0.085210386	2.83E-22	1.91E-21	0.008110524	-10.50615018	2.78E-06
EEF2K	CD8T	Tcruzi	-0.17945682	0.000236172	0.000411495	0.048234602	-3.720499653	0.000205014
EEF2KMT	CD8T	Tcruzi	-0.243759365	7.91E-08	1.95E-07	0.044306711	-5.501635332	2.78E-06
EEFSEC	CD8T	Tcruzi	0.080619943	0.001761753	0.002789233	0.025551129	3.155239902	0.000940648
EEPD1	CD8T	Tcruzi	-0.159251073	0.045204814	0.059257986	0.079193784	-2.010903686	0.009574152
EFCAB11	CD8T	Tcruzi	-0.172688094	0.016308201	0.02283847	0.07150109	-2.415181263	0.004397129
EFCAB13	CD8T	Tcruzi	-0.340694898	1.79E-15	7.91E-15	0.040614431	-8.388518213	2.78E-06
EFCAB14	CD8T	Tcruzi	-0.203872375	1.02E-35	1.31E-34	0.014317069	-14.23981245	2.78E-06
EFCAB5	CD8T	Tcruzi	-0.614550737	2.24E-19	1.27E-18	0.063790083	-9.633954242	2.78E-06
EFCAB7	CD8T	Tcruzi	0.046890494	0.242235314	0.281299809	0.04002041	1.171664496	0.040303205
EFEMP2	CD8T	Tcruzi	0.114349043	0.133005915	0.161564308	0.075912509	1.50632675	0.023499426
EFHC1	CD8T	Tcruzi	0.106310523	0.014272103	0.020190646	0.04313998	2.46431553	0.004003335
EFHD2	CD8T	Tcruzi	0.275530155	6.04E-45	1.17E-43	0.016527345	16.67116902	2.78E-06
EFL1	CD8T	Tcruzi	-0.141233708	3.06E-08	7.80E-08	0.02485087	-5.683249947	2.78E-06
EFNA4	CD8T	Tcruzi	-0.038594291	0.55107042	0.5940568	0.064667428	-0.596811903	0.086192733
EFNA5	CD8T	Tcruzi	0.092446087	0.148356316	0.179114096	0.063800501	1.448986857	0.02599952
EFR3A	CD8T	Tcruzi	-0.079104038	1.78E-06	3.83E-06	0.016239454	-4.871101992	2.78E-06
EFTUD2	CD8T	Tcruzi	-0.117772681	1.13E-06	2.48E-06	0.023708807	-4.967465406	2.78E-06
EGLN1	CD8T	Tcruzi	-0.05130966	0.024088337	0.03296533	0.022634359	-2.266892597	0.005841789
EGLN2	CD8T	Tcruzi	-1.721867884	9.43E-124	1.66E-121	0.04319994	-39.85810851	2.78E-06
EGLN3	CD8T	Tcruzi	-0.388190077	7.80E-07	1.74E-06	0.07696403	-5.043785715	2.78E-06
EGR1	CD8T	Tcruzi	-0.670137171	7.15E-13	2.64E-12	0.089435179	-7.492992993	2.78E-06
EGR2	CD8T	Tcruzi	0.053937476	0.453149501	0.498311966	0.071808896	0.751125254	0.071858445
EGR3	CD8T	Tcruzi	0.28799157	3.48E-11	1.13E-10	0.041900611	6.873206911	2.78E-06
EHBP1	CD8T	Tcruzi	-0.137689014	2.80E-10	8.47E-10	0.021104143	-6.524264639	2.78E-06
EHBP1L1	CD8T	Tcruzi	0.132916255	6.22E-06	1.27E-05	0.028906064	4.598213549	8.05E-06
EHD1	CD8T	Tcruzi	-0.01398702	0.471111298	0.51630424	0.019384421	-0.721559854	0.074531545
EHD3	CD8T	Tcruzi	0.095804203	0.205100939	0.241559946	0.075446372	1.269831811	0.034622019
EHD4	CD8T	Tcruzi	0.136256765	3.56E-05	6.76E-05	0.032474487	4.195809632	3.81E-05
EHMT1	CD8T	Tcruzi	0.053067888	0.002167568	0.003390659	0.017161362	3.092288804	0.001109253
EHMT2	CD8T	Tcruzi	0.244695869	5.67E-25	4.45E-24	0.021675355	11.28912843	2.78E-06
EI24	CD8T	Tcruzi	0.248970073	1.81E-17	9.05E-17	0.027549332	9.037245436	2.78E-06
EID1	CD8T	Tcruzi	0.076841507	6.67E-07	1.50E-06	0.015137594	5.076203528	2.78E-06
EID2	CD8T	Tcruzi	0.22078134	1.19E-15	5.35E-15	0.026137707	8.446851839	2.78E-06
EID2B	CD8T	Tcruzi	0.201751944	4.87E-06	1.01E-05	0.043364577	4.65245958	8.05E-06
EID3	CD8T	Tcruzi	0.087934165	0.117918758	0.144501524	0.056082478	1.567943652	0.02105355
EIF1	CD8T	Tcruzi	0.038875843	9.67E-10	2.80E-09	0.006160972	6.310017607	2.78E-06
EIF1AD	CD8T	Tcruzi	0.000385423	0.990240631	0.99193686	0.031484226	0.012241771	0.14741104
EIF1AX	CD8T	Tcruzi	-0.04422525	0.002251134	0.003513958	0.014355627	-3.080690891	0.001134226
EIF1AY	CD8T	Tcruzi	-0.124602496	0.026666314	0.036194651	0.055950087	-2.227029523	0.006302538
EIF1B	CD8T	Tcruzi	0.027026694	0.061931246	0.079514453	0.014425064	1.873592649	0.01232028
EIF2A	CD8T	Tcruzi	-0.25727247	6.93E-40	1.10E-38	0.016766997	-15.34398061	2.78E-06
EIF2AK1	CD8T	Tcruzi	-0.081224472	1.68E-06	3.64E-06	0.016635676	-4.882547248	2.78E-06
EIF2AK2	CD8T	Tcruzi	0.136807846	1.14E-08	3.00E-08	0.023316907	5.867323858	2.78E-06
EIF2AK3	CD8T	Tcruzi	-0.357996789	3.40E-29	3.26E-28	0.028699662	-12.47390249	2.78E-06
EIF2AK4	CD8T	Tcruzi	0.081391261	0.002055597	0.003227776	0.026183518	3.108492214	0.001058413
EIF2B1	CD8T	Tcruzi	-0.12727168	6.59E-07	1.49E-06	0.025060715	-5.0785335	2.78E-06
EIF2B2	CD8T	Tcruzi	0.078395979	0.004951294	0.007448392	0.027696173	2.830570781	0.001900292
EIF2B3	CD8T	Tcruzi	0.071527262	0.021082909	0.029096037	0.030852526	2.318359981	0.005276162
EIF2B4	CD8T	Tcruzi	0.046178894	0.082708681	0.104086098	0.026526847	1.7408361	0.015538416
EIF2B5	CD8T	Tcruzi	0.032392454	0.166447818	0.199224572	0.023354626	1.386982321	0.028727312
EIF2D	CD8T	Tcruzi	0.055092352	0.026946383	0.036539085	0.024783966	2.222903005	0.006356264
EIF2S1	CD8T	Tcruzi	-0.287447667	4.68E-33	5.42E-32	0.021250637	-13.52654353	2.78E-06
EIF2S2	CD8T	Tcruzi	-0.098903422	5.03E-13	1.87E-12	0.013104198	-7.547460963	2.78E-06
EIF2S3	CD8T	Tcruzi	-0.072242959	2.24E-08	5.77E-08	0.0125823	-5.741633912	2.78E-06
EIF3A	CD8T	Tcruzi	-0.071738354	1.27E-08	3.33E-08	0.012268941	-5.847151113	2.78E-06
EIF3B	CD8T	Tcruzi	0.066552647	0.000451902	0.000765293	0.018768787	3.545921619	0.000337604
EIF3C	CD8T	Tcruzi	-1.547638118	8.73E-95	7.82E-93	0.050930977	-30.38697087	2.78E-06
EIF3D	CD8T	Tcruzi	0.006529871	0.617475814	0.657414121	0.013061395	0.499936721	0.096046206
EIF3E	CD8T	Tcruzi	-0.021449563	0.067564281	0.08611985	0.011693271	-1.834350967	0.013153997
EIF3F	CD8T	Tcruzi	-0.075972841	3.55E-12	1.24E-11	0.010490878	-7.241800403	2.78E-06
EIF3G	CD8T	Tcruzi	0.149660548	6.39E-41	1.06E-39	0.009583547	15.61640419	2.78E-06
EIF3H	CD8T	Tcruzi	0.00151051	0.881903712	0.899387989	0.010159515	0.14867938	0.1329443
EIF3I	CD8T	Tcruzi	0.139451955	5.61E-15	2.40E-14	0.016960201	8.222305392	2.78E-06
EIF3J	CD8T	Tcruzi	-0.289660573	2.36E-46	4.82E-45	0.016999438	-17.03942011	2.78E-06
EIF3K	CD8T	Tcruzi	0.189706208	7.13E-65	2.87E-63	0.008655393	21.91768918	2.78E-06
EIF3L	CD8T	Tcruzi	0.040553255	0.000674898	0.00111991	0.011807713	3.434471528	0.000461855
EIF3M	CD8T	Tcruzi	0.074584556	8.25E-10	2.40E-09	0.011768306	6.337748065	2.78E-06
EIF4A1	CD8T	Tcruzi	-1.252148816	9.73E-138	2.51E-135	0.027800648	-45.04027431	2.78E-06
EIF4A2	CD8T	Tcruzi	-0.034177976	0.000363847	0.000621285	0.00948075	-3.60498634	0.000276267
EIF4A3	CD8T	Tcruzi	0.132606573	1.64E-10	5.07E-10	0.020046367	6.61499285	2.78E-06
EIF4B	CD8T	Tcruzi	-0.178837464	1.58E-57	4.85E-56	0.008956886	-19.96647844	2.78E-06
EIF4E	CD8T	Tcruzi	-0.1094751	1.01E-08	2.68E-08	0.018588474	-5.889407739	2.78E-06
EIF4E2	CD8T	Tcruzi	0.055990158	0.003105926	0.004777785	0.018785104	2.980561546	0.001395435
EIF4E3	CD8T	Tcruzi	-0.052775596	0.002540258	0.003944216	0.017340944	-3.043409664	0.001225685
EIF4EBP1	CD8T	Tcruzi	0.221123014	3.33E-20	1.98E-19	0.022365441	9.886816493	2.78E-06
EIF4EBP2	CD8T	Tcruzi	0.500453964	9.93E-67	4.28E-65	0.022325336	22.41641303	2.78E-06
EIF4EBP3	CD8T	Tcruzi	-0.252756022	1.67E-05	3.28E-05	0.057781454	-4.374345101	1.31E-05
EIF4ENIF1	CD8T	Tcruzi	-0.150687998	3.97E-05	7.52E-05	0.036142483	-4.169276298	4.04E-05
EIF4G1	CD8T	Tcruzi	-0.137235039	4.39E-14	1.76E-13	0.017332378	-7.917842571	2.78E-06
EIF4G2	CD8T	Tcruzi	-0.027646056	0.002571738	0.003990306	0.009095326	-3.039589277	0.001231057
EIF4G3	CD8T	Tcruzi	0.081027522	1.01E-05	2.04E-05	0.018053017	4.488309127	8.05E-06
EIF4H	CD8T	Tcruzi	-0.058570421	7.37E-05	0.000135643	0.014575542	-4.018404221	7.87E-05
EIF5	CD8T	Tcruzi	0.057990402	1.06E-06	2.34E-06	0.011645149	4.979790558	2.78E-06
EIF5A	CD8T	Tcruzi	0.184122117	3.09E-36	4.11E-35	0.012805771	14.37805839	2.78E-06
EIF5A2	CD8T	Tcruzi	-0.271693249	1.82E-13	7.01E-13	0.035269584	-7.703330237	2.78E-06
EIF5B	CD8T	Tcruzi	0.010508442	0.484363777	0.529180523	0.01500894	0.700145484	0.076408107
EIF6	CD8T	Tcruzi	0.203983557	3.01E-24	2.28E-23	0.018408398	11.08100548	2.78E-06
EIPR1	CD8T	Tcruzi	-0.111878	1.29E-05	2.57E-05	0.025237581	-4.432992137	1.31E-05
ELAC1	CD8T	Tcruzi	0.596878478	3.43E-23	2.45E-22	0.05539674	10.77461369	2.78E-06
ELAC2	CD8T	Tcruzi	-0.232315485	2.91E-14	1.18E-13	0.029115205	-7.979180868	2.78E-06
ELAVL1	CD8T	Tcruzi	-0.013919767	0.479132976	0.524187328	0.01964518	-0.708558893	0.075681895
ELF1	CD8T	Tcruzi	-0.033877321	0.001413431	0.002262915	0.010517456	-3.221056563	0.000826843
ELF2	CD8T	Tcruzi	-0.082029141	2.39E-08	6.13E-08	0.014316121	-5.729843927	2.78E-06
ELF4	CD8T	Tcruzi	-0.173358609	3.63E-07	8.41E-07	0.033337867	-5.200051057	2.78E-06
ELK1	CD8T	Tcruzi	0.054079958	0.099366782	0.123400505	0.032718123	1.65290528	0.018208408
ELK3	CD8T	Tcruzi	-0.097299716	3.97E-08	1.00E-07	0.017270496	-5.633869291	2.78E-06
ELK4	CD8T	Tcruzi	-0.04544377	0.014876029	0.020967596	0.01855509	-2.449126854	0.004132459
ELL	CD8T	Tcruzi	0.00578002	0.808185635	0.83392929	0.023788474	0.242975646	0.122770168
ELL2	CD8T	Tcruzi	0.130778661	0.000438502	0.000743619	0.036795811	3.554172547	0.000326673
ELL3	CD8T	Tcruzi	0.010684824	0.891503786	0.90742933	0.078268958	0.136514202	0.134125511
ELMO1	CD8T	Tcruzi	-0.092322293	1.91E-11	6.30E-11	0.013242724	-6.971548454	2.78E-06
ELMO2	CD8T	Tcruzi	-0.189754142	2.60E-10	7.90E-10	0.029029541	-6.536587794	2.78E-06
ELMOD2	CD8T	Tcruzi	-0.276683061	8.38E-20	4.91E-19	0.028335457	-9.764552603	2.78E-06
ELMOD3	CD8T	Tcruzi	-0.117836458	0.000101655	0.000184466	0.029923703	-3.937896907	9.46E-05
ELOA	CD8T	Tcruzi	-0.1971266	1.01E-09	2.91E-09	0.031275641	-6.302879624	2.78E-06
ELOB	CD8T	Tcruzi	0.191744362	2.49E-64	9.83E-63	0.00880688	21.77211069	2.78E-06
ELOC	CD8T	Tcruzi	0.131536154	1.71E-14	7.06E-14	0.016322913	8.0583748	2.78E-06
ELOF1	CD8T	Tcruzi	0.245213281	1.79E-21	1.15E-20	0.023880619	10.26829655	2.78E-06
ELOVL1	CD8T	Tcruzi	0.170389119	6.66E-13	2.46E-12	0.022706124	7.504104169	2.78E-06
ELOVL5	CD8T	Tcruzi	-0.141158047	1.99E-13	7.66E-13	0.018357311	-7.689472828	2.78E-06
ELOVL6	CD8T	Tcruzi	-0.128568052	0.086460854	0.108489953	0.074755114	-1.719856265	0.016154201
ELOVL7	CD8T	Tcruzi	0.370931625	2.23E-10	6.80E-10	0.056517925	6.563079363	2.78E-06
ELP1	CD8T	Tcruzi	0.002529856	0.925812701	0.936773056	0.027147156	0.093190466	0.138736713
ELP2	CD8T	Tcruzi	-0.117754148	1.13E-08	2.97E-08	0.020062819	-5.869272311	2.78E-06
ELP3	CD8T	Tcruzi	-0.004823429	0.860395014	0.880497872	0.027403002	-0.176018256	0.130056161
ELP4	CD8T	Tcruzi	0.043175601	0.016328844	0.022861616	0.017880231	2.414711557	0.004397129
ELP5	CD8T	Tcruzi	0.14537655	1.88E-09	5.31E-09	0.023475491	6.192694831	2.78E-06
ELP6	CD8T	Tcruzi	0.143567915	9.68E-05	0.000176246	0.03634408	3.9502421	8.76E-05
EMB	CD8T	Tcruzi	0.020117055	0.09497765	0.118413002	0.012011304	1.674843497	0.01754752
EMC1	CD8T	Tcruzi	-0.031135661	0.404903998	0.45051956	0.037331186	-0.834038893	0.064849137
EMC10	CD8T	Tcruzi	0.192937088	9.93E-20	5.79E-19	0.019804463	9.742101664	2.78E-06
EMC2	CD8T	Tcruzi	-0.032658395	0.143061395	0.173173021	0.022243457	-1.468224761	0.02516203
EMC3	CD8T	Tcruzi	-0.005837404	0.770054736	0.799932514	0.019952815	-0.292560395	0.117530333
EMC4	CD8T	Tcruzi	0.116488848	4.22E-11	1.35E-10	0.017027008	6.841416232	2.78E-06
EMC6	CD8T	Tcruzi	0.280699416	6.35E-45	1.23E-43	0.016843214	16.66543033	2.78E-06
EMC7	CD8T	Tcruzi	0.325791522	3.98E-47	8.36E-46	0.018895988	17.24130689	2.78E-06
EMC8	CD8T	Tcruzi	0.093141057	0.000612704	0.001022032	0.026906948	3.461598664	0.000430541
EMC9	CD8T	Tcruzi	0.166677637	0.000111014	0.000200663	0.042567154	3.915639716	9.91E-05
EMD	CD8T	Tcruzi	0.206631467	3.05E-30	3.06E-29	0.016191401	12.76180266	2.78E-06
EME2	CD8T	Tcruzi	0.398336264	8.42E-09	2.24E-08	0.067251783	5.923058779	2.78E-06
EMG1	CD8T	Tcruzi	-0.50334862	1.62E-16	7.65E-16	0.057650015	-8.731109912	2.78E-06
EMILIN1	CD8T	Tcruzi	-0.155828003	0.026301979	0.035752544	0.069801208	-2.232454264	0.0062263
EMILIN2	CD8T	Tcruzi	0.358475519	1.72E-07	4.11E-07	0.067009511	5.349621435	2.78E-06
EML2	CD8T	Tcruzi	0.096412118	0.000633908	0.0010555	0.027928767	3.452072098	0.000443195
EML3	CD8T	Tcruzi	0.238828042	3.56E-28	3.26E-27	0.019589791	12.19145409	2.78E-06
EML4	CD8T	Tcruzi	0.203808094	3.80E-46	7.70E-45	0.011999229	16.9850992	2.78E-06
EML5	CD8T	Tcruzi	-0.157710361	0.000200838	0.000352363	0.041909947	-3.7630771	0.000178315
EML6	CD8T	Tcruzi	0.058105341	0.411593087	0.457171323	0.07066987	0.822208118	0.065811454
EMP1	CD8T	Tcruzi	-0.102296583	0.14576724	0.176218018	0.070146557	-1.458326503	0.025601543
EMP3	CD8T	Tcruzi	0.175251965	7.51E-64	2.91E-62	0.008097014	21.64402341	2.78E-06
EMSY	CD8T	Tcruzi	-0.135657792	9.26E-12	3.13E-11	0.019137707	-7.088508191	2.78E-06
ENC1	CD8T	Tcruzi	0.079956318	0.269446077	0.310272086	0.072271813	1.10632782	0.044373398
ENDOD1	CD8T	Tcruzi	0.388732413	9.93E-19	5.43E-18	0.041207178	9.433609153	2.78E-06
ENDOG	CD8T	Tcruzi	0.316494448	1.96E-20	1.18E-19	0.031788772	9.956170851	2.78E-06
ENDOV	CD8T	Tcruzi	0.256683864	7.00E-07	1.58E-06	0.05066537	5.066258512	2.78E-06
ENG	CD8T	Tcruzi	0.119306592	0.000551868	0.000924997	0.034177926	3.490749887	0.000399055
ENGASE	CD8T	Tcruzi	0.142036963	0.000329871	0.000565529	0.03911304	3.631447819	0.000261529
ENKD1	CD8T	Tcruzi	0.078313843	0.194309779	0.229727171	0.060206084	1.300762945	0.032970082
ENO1	CD8T	Tcruzi	0.075587844	9.57E-10	2.77E-09	0.01197564	6.311800188	2.78E-06
ENO2	CD8T	Tcruzi	0.12922496	3.16E-12	1.11E-11	0.017798719	7.260351704	2.78E-06
ENO3	CD8T	Tcruzi	0.839401714	2.37E-27	2.08E-26	0.070171769	11.96209989	2.78E-06
ENOPH1	CD8T	Tcruzi	-0.045126607	0.101534023	0.125937099	0.027476712	-1.642358317	0.01853294
ENOSF1	CD8T	Tcruzi	0.393847874	4.89E-41	8.16E-40	0.025171083	15.64683893	2.78E-06
ENOX1	CD8T	Tcruzi	0.095896526	0.164609754	0.197317619	0.068839702	1.393040974	0.028494935
ENOX2	CD8T	Tcruzi	-0.064414025	0.005714886	0.008523235	0.023144142	-2.783167585	0.002077553
ENPP2	CD8T	Tcruzi	-0.203475342	0.001665093	0.002643734	0.064143229	-3.172202969	0.000908823
ENPP4	CD8T	Tcruzi	-0.164314352	1.68E-07	4.03E-07	0.03069145	-5.353750065	2.78E-06
ENPP5	CD8T	Tcruzi	-0.407675246	3.41E-11	1.10E-10	0.059285933	-6.876424548	2.78E-06
ENSA	CD8T	Tcruzi	0.030217974	0.04179669	0.055050145	0.014783365	2.04405248	0.008978011
ENTHD1	CD8T	Tcruzi	0.18807975	0.020082126	0.027790821	0.08048159	2.336928859	0.005092476
ENTPD1	CD8T	Tcruzi	0.136381667	0.089839286	0.112435719	0.080149582	1.701589238	0.016703673
ENTPD4	CD8T	Tcruzi	-0.072945679	0.000782713	0.001290123	0.02150173	-3.392549256	0.000511479
ENTPD5	CD8T	Tcruzi	-0.140482528	0.004700072	0.007094485	0.049333194	-2.847626866	0.001827724
ENTPD6	CD8T	Tcruzi	0.287765551	1.61E-13	6.22E-13	0.037265625	7.72201069	2.78E-06
ENTPD7	CD8T	Tcruzi	-0.150922059	0.033594788	0.044907566	0.070708219	-2.134434449	0.007557513
ENY2	CD8T	Tcruzi	0.004822139	0.76810877	0.798048721	0.016340179	0.295109299	0.117236709
EOGT	CD8T	Tcruzi	-0.577984844	1.56E-34	1.91E-33	0.041511561	-13.92346681	2.78E-06
EOMES	CD8T	Tcruzi	-0.030189571	0.11769965	0.144264844	0.019242716	-1.568883032	0.021023751
EP300	CD8T	Tcruzi	-0.033672604	0.043048282	0.056631477	0.016574254	-2.031621077	0.009175106
EP400	CD8T	Tcruzi	-0.099796152	2.00E-07	4.75E-07	0.018759467	-5.319775443	2.78E-06
EPAS1	CD8T	Tcruzi	0.269614473	0.000287212	0.000496224	0.073493174	3.668564816	0.000242717
EPB41	CD8T	Tcruzi	-0.199609398	1.35E-56	4.06E-55	0.010121829	-19.7206843	2.78E-06
EPB41L2	CD8T	Tcruzi	-0.351187693	8.46E-13	3.11E-12	0.047032893	-7.46685291	2.78E-06
EPB41L3	CD8T	Tcruzi	-0.190841091	0.007481604	0.011000146	0.070881881	-2.692381849	0.002526233
EPB41L4A	CD8T	Tcruzi	0.059959216	0.309865972	0.353047664	0.058946711	1.017176617	0.050582602
EPB41L5	CD8T	Tcruzi	-0.295330638	2.78E-13	1.06E-12	0.038662482	-7.638687997	2.78E-06
EPC1	CD8T	Tcruzi	0.096259389	9.55E-19	5.23E-18	0.010198138	9.438917888	2.78E-06
EPC2	CD8T	Tcruzi	-0.301094537	3.59E-57	1.10E-55	0.015151305	-19.87251449	2.78E-06
EPDR1	CD8T	Tcruzi	0.301572324	6.08E-08	1.51E-07	0.054312896	5.552499444	2.78E-06
EPG5	CD8T	Tcruzi	-0.004051261	0.897836708	0.912704819	0.031527242	-0.128500338	0.134952179
EPHA1	CD8T	Tcruzi	0.261558127	2.21E-11	7.26E-11	0.037647351	6.947583903	2.78E-06
EPHA4	CD8T	Tcruzi	-0.214417915	1.38E-20	8.40E-20	0.021436263	-10.00257908	2.78E-06
EPHB1	CD8T	Tcruzi	0.461652361	8.52E-10	2.48E-09	0.072906541	6.332111685	2.78E-06
EPHB2	CD8T	Tcruzi	0.010088114	0.876544955	0.895155423	0.064883896	0.155479472	0.132333616
EPHB6	CD8T	Tcruzi	0.175727702	5.57E-05	0.000103606	0.042994587	4.087205263	6.20E-05
EPHX1	CD8T	Tcruzi	-0.298354451	1.79E-05	3.51E-05	0.068457716	-4.358229679	1.31E-05
EPHX2	CD8T	Tcruzi	-0.305502638	2.07E-12	7.39E-12	0.041696852	-7.326755481	2.78E-06
EPM2A	CD8T	Tcruzi	-0.192727943	1.54E-05	3.04E-05	0.043875136	-4.392646023	1.31E-05
EPM2AIP1	CD8T	Tcruzi	-0.138702094	5.07E-07	1.16E-06	0.027025051	-5.132352742	2.78E-06
EPN1	CD8T	Tcruzi	0.088900329	0.001006565	0.001642166	0.026773738	3.320430262	0.000637239
EPN2	CD8T	Tcruzi	-0.119052271	0.017066077	0.023833733	0.049640879	-2.398270785	0.004552398
EPOP	CD8T	Tcruzi	0.692450956	1.38E-22	9.57E-22	0.065341557	10.59740526	2.78E-06
EPOR	CD8T	Tcruzi	-0.138220772	0.006574274	0.009733079	0.050514718	-2.736247537	0.002302042
EPS15	CD8T	Tcruzi	-0.357647115	5.50E-89	4.27E-87	0.012479224	-28.65940412	2.78E-06
EPS15L1	CD8T	Tcruzi	0.057897008	0.020798683	0.028725191	0.024917439	2.323553695	0.005214117
EPS8	CD8T	Tcruzi	0.114625857	0.123008777	0.150142868	0.074119605	1.546498487	0.021795119
EPS8L2	CD8T	Tcruzi	0.466294369	1.66E-24	1.28E-23	0.041799885	11.15539831	2.78E-06
EPSTI1	CD8T	Tcruzi	0.263705652	1.78E-16	8.39E-16	0.030249944	8.717558366	2.78E-06
ERAL1	CD8T	Tcruzi	-0.150119677	1.67E-05	3.28E-05	0.034317949	-4.374377847	1.31E-05
ERAP1	CD8T	Tcruzi	-0.116272839	7.08E-11	2.24E-10	0.017211246	-6.755631854	2.78E-06
ERAP2	CD8T	Tcruzi	-0.123810244	5.12E-11	1.63E-10	0.01818241	-6.809341911	2.78E-06
ERBB2	CD8T	Tcruzi	-0.242819143	0.000666819	0.001107644	0.070630904	-3.437859779	0.000457824
ERBIN	CD8T	Tcruzi	-0.091447703	1.66E-10	5.14E-10	0.013829122	-6.612690381	2.78E-06
ERC1	CD8T	Tcruzi	-0.011639197	0.47158784	0.516644891	0.016147966	-0.72078411	0.074576915
ERCC1	CD8T	Tcruzi	-0.006968768	0.795645749	0.822823894	0.026884609	-0.25921031	0.121073798
ERCC2	CD8T	Tcruzi	-0.287015597	7.20E-10	2.10E-09	0.045118355	-6.361393154	2.78E-06
ERCC3	CD8T	Tcruzi	0.078064044	0.001207545	0.001948733	0.02389149	3.267441413	0.000734231
ERCC4	CD8T	Tcruzi	0.197017059	5.75E-09	1.55E-08	0.032875618	5.992801735	2.78E-06
ERCC5	CD8T	Tcruzi	-0.222188231	1.45E-27	1.29E-26	0.018482848	-12.02132027	2.78E-06
ERCC6	CD8T	Tcruzi	-0.011512018	0.669929149	0.70595436	0.026982129	-0.426653454	0.103263613
ERCC6L2	CD8T	Tcruzi	-0.158007344	4.64E-14	1.85E-13	0.019976199	-7.909780382	2.78E-06
ERCC8	CD8T	Tcruzi	-0.145345128	1.45E-05	2.87E-05	0.032980977	-4.406938252	1.31E-05
EREG	CD8T	Tcruzi	0.351678436	1.44E-06	3.15E-06	0.071552821	4.914948609	2.78E-06
ERF	CD8T	Tcruzi	0.186624485	3.03E-05	5.80E-05	0.044078269	4.233934044	2.80E-05
ERG28	CD8T	Tcruzi	0.04962645	0.022991759	0.031585241	0.021718497	2.284985506	0.005674835
ERGIC1	CD8T	Tcruzi	0.05757393	0.024434871	0.033402541	0.025460272	2.261324239	0.00588654
ERGIC2	CD8T	Tcruzi	-0.005467978	0.756609725	0.787733382	0.017626633	-0.310211145	0.115608721
ERGIC3	CD8T	Tcruzi	0.092625387	2.30E-10	7.01E-10	0.014124764	6.557658891	2.78E-06
ERH	CD8T	Tcruzi	0.126986326	2.22E-21	1.42E-20	0.012400475	10.24044081	2.78E-06
ERI1	CD8T	Tcruzi	0.186127342	2.57E-06	5.46E-06	0.038842318	4.791870055	2.78E-06
ERI2	CD8T	Tcruzi	-0.224317597	0.001618528	0.002573846	0.070524549	-3.180702341	0.000895494
ERI3	CD8T	Tcruzi	0.177822171	4.48E-12	1.55E-11	0.024681186	7.204765923	2.78E-06
ERICH1	CD8T	Tcruzi	0.038857374	0.024952391	0.034072264	0.017245914	2.25313505	0.005986008
ERICH3	CD8T	Tcruzi	-0.030787775	0.592545425	0.634397015	0.057471078	-0.535709023	0.092495596
ERLEC1	CD8T	Tcruzi	0.036412186	0.041564316	0.054770056	0.017793329	2.046395285	0.008936424
ERLIN1	CD8T	Tcruzi	-0.298737771	3.60E-11	1.16E-10	0.043500131	-6.867514316	2.78E-06
ERLIN2	CD8T	Tcruzi	-0.330972008	2.58E-16	1.21E-15	0.038195503	-8.665208762	2.78E-06
ERMAP	CD8T	Tcruzi	-0.555914322	6.38E-22	4.21E-21	0.053444277	-10.40175579	2.78E-06
ERMARD	CD8T	Tcruzi	-0.217599103	4.65E-10	1.38E-09	0.033804128	-6.437057233	2.78E-06
ERMN	CD8T	Tcruzi	-0.065546817	0.342481131	0.386600412	0.068943086	-0.950738075	0.055490946
ERMP1	CD8T	Tcruzi	-0.174639115	3.68E-09	1.01E-08	0.028755111	-6.073324411	2.78E-06
ERN1	CD8T	Tcruzi	-0.129542254	4.12E-08	1.04E-07	0.023022941	-5.626659795	2.78E-06
ERO1A	CD8T	Tcruzi	0.059765349	0.00875359	0.012737184	0.02265259	2.638345118	0.002813214
ERO1B	CD8T	Tcruzi	0.096333776	1.05E-05	2.12E-05	0.021505436	4.479508223	8.05E-06
ERP27	CD8T	Tcruzi	-0.21759368	8.56E-10	2.49E-09	0.034368091	-6.331270556	2.78E-06
ERP29	CD8T	Tcruzi	0.068935958	1.57E-11	5.21E-11	0.00984348	7.003209754	2.78E-06
ERP44	CD8T	Tcruzi	0.025018819	0.106776167	0.13186015	0.015466895	1.617572199	0.019342842
ERRFI1	CD8T	Tcruzi	0.412428736	1.29E-06	2.84E-06	0.083518807	4.938154083	2.78E-06
ERV3-1	CD8T	Tcruzi	0.373253027	2.27E-09	6.36E-09	0.060597957	6.159498486	2.78E-06
ERVK3-1	CD8T	Tcruzi	-0.810682939	3.38E-83	2.29E-81	0.030046123	-26.98128289	2.78E-06
ESCO1	CD8T	Tcruzi	-0.178547522	2.14E-18	1.14E-17	0.019137349	-9.329793754	2.78E-06
ESD	CD8T	Tcruzi	0.096712339	4.83E-10	1.44E-09	0.015039826	6.430416149	2.78E-06
ESF1	CD8T	Tcruzi	-0.031858068	0.202240926	0.238368402	0.024929801	-1.277911039	0.034184034
ESPL1	CD8T	Tcruzi	0.483847056	3.52E-18	1.86E-17	0.052241197	9.261791143	2.78E-06
ESPN	CD8T	Tcruzi	0.245714658	0.001160255	0.001877052	0.074932919	3.27912833	0.00072037
ESR1	CD8T	Tcruzi	-0.277930545	0.00057266	0.000958402	0.079854484	-3.480462598	0.000405353
ESR2	CD8T	Tcruzi	-0.303581211	1.23E-15	5.52E-15	0.03596086	-8.441989794	2.78E-06
ESRRA	CD8T	Tcruzi	0.203523363	1.80E-06	3.89E-06	0.041810648	4.867739941	2.78E-06
ESS2	CD8T	Tcruzi	0.058579983	0.176222271	0.21004137	0.043213811	1.355584742	0.030227602
ESYT1	CD8T	Tcruzi	-0.111219897	5.02E-08	1.25E-07	0.019899779	-5.589001657	2.78E-06
ESYT2	CD8T	Tcruzi	-0.079604173	0.000102603	0.000186126	0.02022692	-3.935555839	9.46E-05
ETAA1	CD8T	Tcruzi	-0.179638725	1.22E-07	2.95E-07	0.03316304	-5.416835251	2.78E-06
ETF1	CD8T	Tcruzi	-0.125194215	6.32E-06	1.29E-05	0.027247068	-4.594777521	8.05E-06
ETFA	CD8T	Tcruzi	0.22658193	2.07E-32	2.33E-31	0.016969675	13.35216691	2.78E-06
ETFB	CD8T	Tcruzi	-0.334445281	5.24E-41	8.73E-40	0.021385463	-15.63890791	2.78E-06
ETFDH	CD8T	Tcruzi	0.15601551	3.64E-06	7.62E-06	0.033079084	4.716439861	2.78E-06
ETFRF1	CD8T	Tcruzi	0.069877306	0.011809779	0.016876972	0.027588656	2.532827451	0.003465098
ETHE1	CD8T	Tcruzi	0.264644578	8.02E-33	9.17E-32	0.019656656	13.46335733	2.78E-06
ETNK1	CD8T	Tcruzi	-0.031466073	0.067933605	0.086550887	0.017176985	-1.831874077	0.013202519
ETS1	CD8T	Tcruzi	-0.291666204	9.56E-95	8.50E-93	0.009602178	-30.37500601	2.78E-06
ETS2	CD8T	Tcruzi	0.252867358	1.65E-13	6.39E-13	0.032763864	7.717873542	2.78E-06
ETV2	CD8T	Tcruzi	-0.062905514	0.333847428	0.377621783	0.06499113	-0.967909223	0.054172054
ETV3	CD8T	Tcruzi	-0.174025923	6.91E-07	1.56E-06	0.034332469	-5.068843814	2.78E-06
ETV5	CD8T	Tcruzi	0.211175884	7.59E-06	1.54E-05	0.046372475	4.553905862	8.05E-06
ETV6	CD8T	Tcruzi	0.136593062	1.39E-08	3.62E-08	0.02342545	5.830968483	2.78E-06
ETV7	CD8T	Tcruzi	0.195034955	0.003236426	0.004964098	0.065722206	2.967565539	0.001434685
EVA1B	CD8T	Tcruzi	0.239785401	5.25E-05	9.80E-05	0.058458646	4.101795318	5.74E-05
EVA1C	CD8T	Tcruzi	-0.025732762	0.380526953	0.425741111	0.029302248	-0.87818387	0.061287255
EVC	CD8T	Tcruzi	-0.036084116	0.618211639	0.658071424	0.072328687	-0.498890798	0.096168822
EVI2A	CD8T	Tcruzi	-0.050737127	0.000770414	0.001270605	0.014935647	-3.397049101	0.000507371
EVI2B	CD8T	Tcruzi	-0.67327875	4.77E-116	6.71E-114	0.018105712	-37.18598604	2.78E-06
EVI5	CD8T	Tcruzi	0.34665399	2.06E-06	4.42E-06	0.071630741	4.839458357	2.78E-06
EVI5L	CD8T	Tcruzi	0.058753159	0.248193983	0.287618205	0.050783519	1.156933583	0.041180573
EVL	CD8T	Tcruzi	-0.023455793	0.004583649	0.006925336	0.008213347	-2.855814147	0.001789276
EWSR1	CD8T	Tcruzi	-0.107265176	1.79E-15	7.94E-15	0.01278796	-8.387981548	2.78E-06
EXD2	CD8T	Tcruzi	-0.257114448	4.74E-07	1.08E-06	0.049961228	-5.146279601	2.78E-06
EXD3	CD8T	Tcruzi	0.2536999	7.87E-11	2.48E-10	0.037651306	6.738143482	2.78E-06
EXO5	CD8T	Tcruzi	-0.427809533	1.00E-14	4.21E-14	0.052574939	-8.137137983	2.78E-06
EXOC1	CD8T	Tcruzi	-0.214042806	4.62E-26	3.83E-25	0.018453626	-11.59895657	2.78E-06
EXOC2	CD8T	Tcruzi	-0.14321483	8.04E-16	3.65E-15	0.016842252	-8.503306357	2.78E-06
EXOC3	CD8T	Tcruzi	0.147281331	1.10E-08	2.89E-08	0.025070088	5.874783069	2.78E-06
EXOC3L1	CD8T	Tcruzi	0.198372117	8.65E-07	1.92E-06	0.039497452	5.022402905	2.78E-06
EXOC4	CD8T	Tcruzi	-0.136960008	1.09E-20	6.66E-20	0.013649723	-10.0339039	2.78E-06
EXOC5	CD8T	Tcruzi	-0.036078666	0.109833213	0.135294549	0.022499074	-1.603562273	0.01982149
EXOC6	CD8T	Tcruzi	0.143119413	2.23E-09	6.25E-09	0.023223697	6.162645643	2.78E-06
EXOC6B	CD8T	Tcruzi	0.054756233	0.002288139	0.003569215	0.017802961	3.07568119	0.001145954
EXOC7	CD8T	Tcruzi	-0.007754423	0.719153652	0.752473512	0.021544898	-0.35991923	0.110165091
EXOC8	CD8T	Tcruzi	-0.133663499	3.27E-06	6.87E-06	0.028198236	-4.740136822	2.78E-06
EXOG	CD8T	Tcruzi	-0.04823514	0.063255314	0.081139436	0.025875689	-1.864110378	0.012513163
EXOSC1	CD8T	Tcruzi	0.172233745	1.21E-15	5.41E-15	0.020394447	8.445129618	2.78E-06
EXOSC10	CD8T	Tcruzi	-0.169871221	2.86E-21	1.81E-20	0.016640991	-10.20799892	2.78E-06
EXOSC2	CD8T	Tcruzi	-0.180813034	4.43E-06	9.20E-06	0.038689445	-4.673446018	5.55E-06
EXOSC3	CD8T	Tcruzi	-0.047945642	0.090580924	0.113300084	0.028242295	-1.697653876	0.016844911
EXOSC4	CD8T	Tcruzi	0.001418431	0.972246078	0.976905966	0.040736554	0.034819623	0.14498423
EXOSC5	CD8T	Tcruzi	-0.115847251	0.000595424	0.000995149	0.033389288	-3.469593368	0.000422696
EXOSC6	CD8T	Tcruzi	0.290017991	6.87E-31	7.11E-30	0.022414607	12.93879426	2.78E-06
EXOSC7	CD8T	Tcruzi	-0.0244089	0.342555057	0.386644579	0.025677571	-0.95059226	0.055495882
EXOSC8	CD8T	Tcruzi	0.094482856	9.02E-08	2.21E-07	0.017253579	5.476130945	2.78E-06
EXOSC9	CD8T	Tcruzi	-0.015913205	0.518514131	0.562288748	0.024618996	-0.646379113	0.081394785
EXPH5	CD8T	Tcruzi	-0.354309956	1.18E-08	3.10E-08	0.060448075	-5.861393528	2.78E-06
EXT1	CD8T	Tcruzi	-0.261719865	6.08E-12	2.08E-11	0.036572808	-7.156132571	2.78E-06
EXT2	CD8T	Tcruzi	-0.123046989	1.90E-05	3.72E-05	0.028327259	-4.343766143	1.56E-05
EXTL2	CD8T	Tcruzi	-0.101117551	0.107019223	0.132106498	0.06255545	-1.616446718	0.019382646
EXTL3	CD8T	Tcruzi	0.06903322	0.174567284	0.208269848	0.050729609	1.360807241	0.02999174
EYA2	CD8T	Tcruzi	0.132627956	0.009834086	0.014221858	0.051055358	2.597728449	0.003032071
EYA3	CD8T	Tcruzi	-0.41714635	5.51E-41	9.17E-40	0.026683406	-15.63317491	2.78E-06
EYS	CD8T	Tcruzi	-0.332656927	1.41E-08	3.68E-08	0.057077562	-5.828155841	2.78E-06
EZH1	CD8T	Tcruzi	-0.186074932	2.21E-20	1.33E-19	0.018718692	-9.940594891	2.78E-06
EZH2	CD8T	Tcruzi	-0.371646224	1.49E-12	5.36E-12	0.050366377	-7.378855607	2.78E-06
EZR	CD8T	Tcruzi	-0.102043073	3.72E-19	2.09E-18	0.010667515	-9.565777409	2.78E-06
F11R	CD8T	Tcruzi	-0.567314896	9.33E-18	4.78E-17	0.062148912	-9.128315879	2.78E-06
F2R	CD8T	Tcruzi	-0.081729578	3.77E-06	7.89E-06	0.017357438	-4.708620028	2.78E-06
F2RL1	CD8T	Tcruzi	-0.523476285	5.11E-11	1.63E-10	0.07687019	-6.809873743	2.78E-06
F2RL2	CD8T	Tcruzi	-0.590946911	1.59E-18	8.57E-18	0.063066088	-9.370280109	2.78E-06
F3	CD8T	Tcruzi	0.14262679	0.002042372	0.003207915	0.045853928	3.110459551	0.001053005
F5	CD8T	Tcruzi	0.397762741	8.98E-07	2.00E-06	0.079322617	5.014493419	2.78E-06
F8	CD8T	Tcruzi	-0.542574743	3.39E-16	1.58E-15	0.062896718	-8.626439694	2.78E-06
F8A1	CD8T	Tcruzi	-0.535300447	1.94E-13	7.47E-13	0.069580123	-7.693295478	2.78E-06
FAAH2	CD8T	Tcruzi	-0.216227154	1.55E-07	3.72E-07	0.040268906	-5.369581047	2.78E-06
FAAP100	CD8T	Tcruzi	-0.125102196	0.023053832	0.031662685	0.054774695	-2.283941449	0.005682621
FAAP20	CD8T	Tcruzi	0.153770854	5.47E-16	2.50E-15	0.01796744	8.558306282	2.78E-06
FABP3	CD8T	Tcruzi	0.310196648	4.85E-07	1.11E-06	0.060331539	5.141533809	2.78E-06
FABP5	CD8T	Tcruzi	-0.309784943	3.80E-16	1.76E-15	0.035979412	-8.610061235	2.78E-06
FADD	CD8T	Tcruzi	0.072912135	0.007316349	0.01077	0.027004494	2.700000066	0.002491818
FADS1	CD8T	Tcruzi	0.477860573	1.27E-12	4.59E-12	0.06454238	7.403826348	2.78E-06
FADS3	CD8T	Tcruzi	0.215406936	0.000416119	0.000707281	0.060363502	3.568496344	0.000309233
FAF1	CD8T	Tcruzi	-0.082720101	2.90E-09	8.04E-09	0.013525253	-6.115974564	2.78E-06
FAF2	CD8T	Tcruzi	0.010789464	0.646096505	0.683693169	0.023473608	0.459642339	0.100013276
FAH	CD8T	Tcruzi	0.242615332	0.000635389	0.001057808	0.0702944	3.451417656	0.000443195
FAHD1	CD8T	Tcruzi	0.227981463	6.95E-09	1.86E-08	0.038264397	5.958057118	2.78E-06
FAHD2A	CD8T	Tcruzi	0.030133312	0.396383416	0.441924156	0.035480992	0.849280432	0.063581377
FAHD2B	CD8T	Tcruzi	-0.050155708	0.339070662	0.383178816	0.052382638	-0.957487245	0.055007117
FAIM	CD8T	Tcruzi	0.046207472	0.262567858	0.303011162	0.041168731	1.122392439	0.043395375
FAM107B	CD8T	Tcruzi	-0.056097887	1.32E-06	2.90E-06	0.011371491	-4.933204156	2.78E-06
FAM110A	CD8T	Tcruzi	0.171028487	1.69E-06	3.66E-06	0.035035352	4.881597485	2.78E-06
FAM111A	CD8T	Tcruzi	-0.007361195	0.706391789	0.740445204	0.019522866	-0.377055022	0.108288025
FAM111B	CD8T	Tcruzi	-0.018392464	0.764816875	0.794832745	0.061425833	-0.299425544	0.116730215
FAM114A1	CD8T	Tcruzi	0.287027762	8.69E-10	2.53E-09	0.045353058	6.328741087	2.78E-06
FAM114A2	CD8T	Tcruzi	-0.02245688	0.443161467	0.488779735	0.029246327	-0.767853021	0.070499513
FAM117A	CD8T	Tcruzi	0.056947297	0.000456404	0.000772328	0.016072272	3.543201409	0.000341875
FAM117B	CD8T	Tcruzi	-0.015802709	0.472906216	0.518038151	0.021989736	-0.718640232	0.074785044
FAM118A	CD8T	Tcruzi	0.308757206	2.66E-38	3.94E-37	0.020685996	14.9259048	2.78E-06
FAM118B	CD8T	Tcruzi	-0.15251681	0.000126931	0.000228356	0.039292434	-3.881582117	0.000113039
FAM120A	CD8T	Tcruzi	-0.007854726	0.637341693	0.676103069	0.016645397	-0.471885787	0.098834913
FAM120AOS	CD8T	Tcruzi	0.005073173	0.821430251	0.845240926	0.022457804	0.225897993	0.124528907
FAM120B	CD8T	Tcruzi	-0.081310651	1.89E-08	4.88E-08	0.014082469	-5.773891574	2.78E-06
FAM120C	CD8T	Tcruzi	0.137164196	0.000115152	0.00020759	0.035113048	3.906359776	0.000101292
FAM131A	CD8T	Tcruzi	0.336907551	7.32E-07	1.65E-06	0.06662458	5.056805617	2.78E-06
FAM133B	CD8T	Tcruzi	0.029209974	0.095787559	0.119262166	0.017483309	1.67073488	0.017647214
FAM135A	CD8T	Tcruzi	-0.25106911	7.09E-13	2.62E-12	0.033500911	-7.494396463	2.78E-06
FAM136A	CD8T	Tcruzi	0.064850213	0.007158977	0.010550921	0.023952944	2.707400528	0.002449433
FAM13A	CD8T	Tcruzi	0.04209023	0.430340131	0.475772059	0.053302597	0.789646901	0.068563752
FAM13B	CD8T	Tcruzi	-0.040764788	0.007097398	0.010469887	0.015040491	-2.710336278	0.002437568
FAM149B1	CD8T	Tcruzi	0.090644878	0.02724866	0.036930941	0.040858802	2.218490824	0.006405758
FAM151B	CD8T	Tcruzi	-0.113662705	0.127495403	0.155261006	0.074378521	-1.528165706	0.022549961
FAM153A	CD8T	Tcruzi	-0.102038973	0.113569787	0.139546303	0.06430274	-1.586852645	0.020382705
FAM161A	CD8T	Tcruzi	0.1395981	0.019082346	0.026476517	0.059244422	2.356307907	0.004925734
FAM161B	CD8T	Tcruzi	-0.111528139	0.079831814	0.100659474	0.06346009	-1.757453216	0.01507065
FAM162A	CD8T	Tcruzi	0.080157289	9.44E-06	1.91E-05	0.017794602	4.504584404	8.05E-06
FAM167A	CD8T	Tcruzi	0.078639734	0.314928422	0.358044581	0.078126218	1.006572892	0.051344125
FAM168A	CD8T	Tcruzi	-0.025721938	0.338961961	0.383094939	0.026857947	-0.957703077	0.054997588
FAM168B	CD8T	Tcruzi	0.121186022	3.86E-06	8.06E-06	0.025763393	4.703806671	2.78E-06
FAM169A	CD8T	Tcruzi	-0.226792966	7.03E-11	2.23E-10	0.033565433	-6.756741881	2.78E-06
FAM171A1	CD8T	Tcruzi	0.003504042	0.958110514	0.964796621	0.06665796	0.0525675	0.143153037
FAM174A	CD8T	Tcruzi	0.201357401	9.34E-06	1.89E-05	0.044675021	4.507158493	8.05E-06
FAM174B	CD8T	Tcruzi	0.295897653	2.10E-05	4.10E-05	0.068487545	4.320459334	1.56E-05
FAM177A1	CD8T	Tcruzi	0.133316607	1.90E-11	6.27E-11	0.019120463	6.972457003	2.78E-06
FAM177B	CD8T	Tcruzi	0.321230775	1.74E-05	3.42E-05	0.073603927	4.36431571	1.31E-05
FAM184A	CD8T	Tcruzi	-0.259349626	4.25E-05	8.01E-05	0.062445523	-4.153214082	4.54E-05
FAM185A	CD8T	Tcruzi	-0.260554564	4.90E-10	1.46E-09	0.040535023	-6.427887425	2.78E-06
FAM193A	CD8T	Tcruzi	0.01360371	0.52449687	0.568166591	0.021350746	0.637153872	0.082290298
FAM193B	CD8T	Tcruzi	-0.043154768	0.105175564	0.130163253	0.026556204	-1.625035263	0.019096119
FAM199X	CD8T	Tcruzi	0.032948434	0.247854639	0.287284883	0.028458636	1.157765774	0.041127123
FAM200A	CD8T	Tcruzi	-0.018737064	0.612051493	0.652702192	0.036908392	-0.50766404	0.09535812
FAM200B	CD8T	Tcruzi	0.176034373	4.78E-13	1.79E-12	0.02329986	7.555168695	2.78E-06
FAM204A	CD8T	Tcruzi	0.01397433	0.428097979	0.473623085	0.017611074	0.793496723	0.068259193
FAM20A	CD8T	Tcruzi	-0.348058362	5.71E-07	1.30E-06	0.068136854	-5.108224712	2.78E-06
FAM20B	CD8T	Tcruzi	-0.047382741	0.165152189	0.197865642	0.034057732	-1.391247695	0.028569218
FAM20C	CD8T	Tcruzi	0.082068751	0.258046414	0.298257953	0.072427733	1.133112249	0.042767085
FAM210A	CD8T	Tcruzi	-0.138140085	0.000113169	0.000204193	0.035323012	-3.910767419	0.000101292
FAM210B	CD8T	Tcruzi	0.00790547	0.813831153	0.838742041	0.033542114	0.235687894	0.123518549
FAM216A	CD8T	Tcruzi	0.004307011	0.916206149	0.928151579	0.040902284	0.105300005	0.137378818
FAM217B	CD8T	Tcruzi	0.174890201	8.32E-13	3.06E-12	0.023413614	7.469594372	2.78E-06
FAM219A	CD8T	Tcruzi	-0.179765989	0.000157336	0.000279482	0.04697933	-3.826491088	0.000135489
FAM219B	CD8T	Tcruzi	0.209253663	1.70E-15	7.53E-15	0.024923157	8.395953459	2.78E-06
FAM220A	CD8T	Tcruzi	-0.228307782	1.88E-08	4.85E-08	0.039534626	-5.774881574	2.78E-06
FAM221A	CD8T	Tcruzi	0.121921036	0.025535024	0.034803686	0.054329821	2.244090506	0.006088074
FAM222B	CD8T	Tcruzi	-0.120591341	1.68E-05	3.30E-05	0.02757529	-4.373166753	1.31E-05
FAM227B	CD8T	Tcruzi	-0.222876354	7.15E-09	1.91E-08	0.037438619	-5.95311362	2.78E-06
FAM228B	CD8T	Tcruzi	-0.149796409	2.07E-07	4.91E-07	0.028192571	-5.313329115	2.78E-06
FAM229B	CD8T	Tcruzi	0.508791513	3.55E-14	1.43E-13	0.064001828	7.949640273	2.78E-06
FAM234A	CD8T	Tcruzi	-0.385041676	4.89E-10	1.45E-09	0.059895682	-6.42853819	2.78E-06
FAM234B	CD8T	Tcruzi	0.318623107	5.55E-05	0.000103242	0.077938219	4.088149721	6.20E-05
FAM241A	CD8T	Tcruzi	-0.040994862	0.232132576	0.270614317	0.034241212	-1.197237485	0.038760845
FAM241B	CD8T	Tcruzi	-0.081630164	0.237655464	0.276501556	0.068993243	-1.183161711	0.039620969
FAM24B	CD8T	Tcruzi	0.383303946	7.76E-22	5.08E-21	0.036939574	10.37651245	2.78E-06
FAM32A	CD8T	Tcruzi	0.007859147	0.679398405	0.715322247	0.018998299	0.413676342	0.104646389
FAM3A	CD8T	Tcruzi	0.210051857	2.55E-14	1.04E-13	0.026259855	7.998972509	2.78E-06
FAM3C	CD8T	Tcruzi	-0.21249013	1.47E-14	6.10E-14	0.026296491	-8.080550774	2.78E-06
FAM43A	CD8T	Tcruzi	-0.404608528	7.39E-08	1.82E-07	0.073368552	-5.514740556	2.78E-06
FAM50A	CD8T	Tcruzi	0.138203257	6.91E-14	2.74E-13	0.017605715	7.849908581	2.78E-06
FAM50B	CD8T	Tcruzi	0.22014423	0.000196413	0.000345035	0.058410741	3.76889978	0.000176275
FAM53B	CD8T	Tcruzi	0.031950129	0.313331191	0.356484012	0.03163673	1.009906165	0.051071871
FAM53C	CD8T	Tcruzi	-0.047452917	0.227654279	0.265756114	0.039255329	-1.208827369	0.03816551
FAM72A	CD8T	Tcruzi	-0.723332713	2.72E-22	1.84E-21	0.068817559	-10.51087426	2.78E-06
FAM76A	CD8T	Tcruzi	-0.358704301	7.16E-23	5.02E-22	0.03358234	-10.68133734	2.78E-06
FAM76B	CD8T	Tcruzi	0.031338307	0.109030357	0.13435026	0.01949856	1.607211307	0.019706066
FAM78A	CD8T	Tcruzi	0.096710242	0.000783658	0.001291298	0.028509541	3.392206221	0.000511479
FAM81A	CD8T	Tcruzi	0.098735277	0.073122946	0.092705278	0.054907972	1.798195674	0.014014835
FAM83G	CD8T	Tcruzi	-0.184893618	0.000312518	0.000537355	0.050711803	-3.645968125	0.000252509
FAM89A	CD8T	Tcruzi	0.246622443	8.49E-08	2.08E-07	0.044939045	5.48793249	2.78E-06
FAM89B	CD8T	Tcruzi	2.27456452	1.38E-208	1.28E-205	0.028398637	80.09414354	2.78E-06
FAM8A1	CD8T	Tcruzi	-0.082776201	0.012809683	0.0182192	0.033062852	-2.503601368	0.003680883
FAM91A1	CD8T	Tcruzi	-0.239534647	9.99E-18	5.11E-17	0.026267901	-9.118910741	2.78E-06
FAM98A	CD8T	Tcruzi	-0.046541783	0.124576762	0.151956571	0.030221292	-1.540032878	0.022064774
FAM98B	CD8T	Tcruzi	-0.321854448	4.45E-32	4.94E-31	0.024268961	-13.26197885	2.78E-06
FAM98C	CD8T	Tcruzi	0.223910441	2.95E-14	1.20E-13	0.028069157	7.977098946	2.78E-06
FAN1	CD8T	Tcruzi	-0.244540291	8.06E-09	2.15E-08	0.041230443	-5.931061451	2.78E-06
FANCA	CD8T	Tcruzi	0.072757859	0.172865167	0.2063499	0.053254966	1.366217354	0.029725174
FANCB	CD8T	Tcruzi	-0.126477913	0.01338691	0.018996419	0.050842501	-2.487641457	0.00380914
FANCC	CD8T	Tcruzi	0.319167018	8.78E-10	2.55E-09	0.050445514	6.326965302	2.78E-06
FANCD2	CD8T	Tcruzi	-0.074712101	0.086446952	0.108489953	0.04343897	-1.719932619	0.016154201
FANCE	CD8T	Tcruzi	0.279288849	2.38E-07	5.63E-07	0.052846264	5.284930786	2.78E-06
FANCF	CD8T	Tcruzi	0.087272588	0.011971925	0.01710209	0.034523177	2.527941939	0.003492435
FANCG	CD8T	Tcruzi	0.144419558	0.007582528	0.011138217	0.053731442	2.68780351	0.002543551
FANCI	CD8T	Tcruzi	-0.123534475	0.00156875	0.002499697	0.038725034	-3.190041724	0.000882625
FANCL	CD8T	Tcruzi	-0.246318669	7.95E-07	1.78E-06	0.048873107	-5.039963395	2.78E-06
FANCM	CD8T	Tcruzi	-0.104721107	0.006448079	0.009551341	0.038180693	-2.742776504	0.002271555
FAR1	CD8T	Tcruzi	-0.268973868	1.87E-28	1.73E-27	0.021922901	-12.26908204	2.78E-06
FAR2	CD8T	Tcruzi	-0.22883599	0.000196134	0.0003446	0.060710943	-3.769270915	0.000176275
FARP2	CD8T	Tcruzi	-0.341477691	1.91E-13	7.33E-13	0.044369107	-7.69629399	2.78E-06
FARS2	CD8T	Tcruzi	-0.14508171	4.80E-13	1.79E-12	0.01920421	-7.554682669	2.78E-06
FARSA	CD8T	Tcruzi	0.196529133	4.22E-16	1.95E-15	0.022865127	8.595147292	2.78E-06
FARSB	CD8T	Tcruzi	-0.118859804	3.23E-05	6.16E-05	0.028175089	-4.218613304	2.80E-05
FAS	CD8T	Tcruzi	-0.201838953	3.66E-11	1.18E-10	0.02940188	-6.864831586	2.78E-06
FASLG	CD8T	Tcruzi	0.401422823	9.14E-23	6.37E-22	0.037690891	10.65039343	2.78E-06
FASN	CD8T	Tcruzi	-0.063503569	0.277184854	0.318489786	0.058335735	-1.08858778	0.045556281
FASTK	CD8T	Tcruzi	0.065684743	0.016334646	0.022866858	0.027203386	2.414579633	0.004398448
FASTKD1	CD8T	Tcruzi	-0.266353405	1.68E-14	6.94E-14	0.03304296	-8.060821485	2.78E-06
FASTKD2	CD8T	Tcruzi	0.012562747	0.645547365	0.683177138	0.027286102	0.460408256	0.099942082
FASTKD3	CD8T	Tcruzi	-0.091724146	0.059646374	0.076856183	0.048522057	-1.89035978	0.011966271
FASTKD5	CD8T	Tcruzi	-0.271748783	1.63E-12	5.84E-12	0.036897731	-7.36491857	2.78E-06
FAT4	CD8T	Tcruzi	0.221388397	0.000964596	0.001576122	0.066428561	3.332729091	0.000625246
FAU	CD8T	Tcruzi	0.197080645	3.10E-129	6.37E-127	0.004710718	41.83664557	2.78E-06
FBF1	CD8T	Tcruzi	0.160115649	0.000370122	0.000631321	0.044472188	3.600354639	0.000278379
FBL	CD8T	Tcruzi	0.156718452	1.19E-28	1.11E-27	0.012716896	12.32364053	2.78E-06
FBLN5	CD8T	Tcruzi	-0.0212574	0.659343427	0.696384488	0.048175791	-0.441246529	0.101798965
FBLN7	CD8T	Tcruzi	0.720819292	1.93E-21	1.24E-20	0.070265904	10.25845037	2.78E-06
FBP1	CD8T	Tcruzi	0.148023507	0.0366068	0.048623808	0.070512612	2.09924868	0.008065964
FBRS	CD8T	Tcruzi	0.010562168	0.575611602	0.61805378	0.018847478	0.560402218	0.089920291
FBRSL1	CD8T	Tcruzi	0.037443395	0.226440406	0.264450216	0.030893968	1.211996954	0.037981521
FBXL12	CD8T	Tcruzi	-0.034082994	0.330407605	0.374079668	0.034962993	-0.974830549	0.053656639
FBXL13	CD8T	Tcruzi	-0.330619774	3.31E-08	8.41E-08	0.058327066	-5.668376562	2.78E-06
FBXL14	CD8T	Tcruzi	0.051678915	0.062054333	0.079663281	0.027595878	1.872704095	0.012334317
FBXL15	CD8T	Tcruzi	0.462028164	8.94E-63	3.35E-61	0.021633613	21.35695778	2.78E-06
FBXL16	CD8T	Tcruzi	-0.351117689	4.69E-10	1.40E-09	0.054559828	-6.435461772	2.78E-06
FBXL17	CD8T	Tcruzi	-0.032213126	0.024072634	0.032951957	0.014208665	-2.267146573	0.005841789
FBXL18	CD8T	Tcruzi	0.060112339	0.34088582	0.384995157	0.063018122	0.953889715	0.055250137
FBXL19	CD8T	Tcruzi	0.25641651	9.77E-05	0.000177635	0.06494813	3.948019886	8.76E-05
FBXL20	CD8T	Tcruzi	-0.169223606	1.21E-18	6.57E-18	0.017988917	-9.407103621	2.78E-06
FBXL3	CD8T	Tcruzi	-0.078293707	0.000588328	0.000983735	0.022543934	-3.472938973	0.000416175
FBXL4	CD8T	Tcruzi	-0.287756515	1.37E-32	1.55E-31	0.021473581	-13.40049008	2.78E-06
FBXL5	CD8T	Tcruzi	-0.027585206	0.072239073	0.091657913	0.015292916	-1.803789755	0.013885116
FBXL6	CD8T	Tcruzi	0.228252514	2.30E-09	6.43E-09	0.037069392	6.157438896	2.78E-06
FBXL8	CD8T	Tcruzi	0.072090729	0.253975358	0.293766417	0.063078304	1.142876784	0.042137339
FBXO10	CD8T	Tcruzi	-0.383879079	8.62E-08	2.11E-07	0.06998851	-5.484887146	2.78E-06
FBXO11	CD8T	Tcruzi	-0.11962805	2.55E-13	9.73E-13	0.015634434	-7.651575146	2.78E-06
FBXO2	CD8T	Tcruzi	0.05514219	0.439844587	0.485314121	0.071293269	0.773455763	0.069969025
FBXO21	CD8T	Tcruzi	-0.005976715	0.759017467	0.789580295	0.019465384	-0.307043262	0.115891328
FBXO22	CD8T	Tcruzi	0.034310435	0.196986775	0.232694031	0.026536053	1.292974331	0.033392543
FBXO25	CD8T	Tcruzi	-0.462016423	2.43E-38	3.61E-37	0.030932781	-14.93614222	2.78E-06
FBXO28	CD8T	Tcruzi	-0.170790933	3.16E-11	1.03E-10	0.024792715	-6.888754743	2.78E-06
FBXO3	CD8T	Tcruzi	-0.132142602	4.14E-10	1.24E-09	0.02046516	-6.456954257	2.78E-06
FBXO30	CD8T	Tcruzi	-0.28901677	1.01E-13	3.98E-13	0.037090383	-7.792229226	2.78E-06
FBXO31	CD8T	Tcruzi	0.000502109	0.987497437	0.989545817	0.032016163	0.01568298	0.147008304
FBXO32	CD8T	Tcruzi	-0.162204811	8.84E-12	3.00E-11	0.022858602	-7.096007627	2.78E-06
FBXO33	CD8T	Tcruzi	-0.027468836	0.159078108	0.191103564	0.019459512	-1.41158918	0.027659408
FBXO34	CD8T	Tcruzi	0.118091744	1.06E-10	3.32E-10	0.01765618	6.688408358	2.78E-06
FBXO38	CD8T	Tcruzi	-0.323250234	3.78E-35	4.75E-34	0.022944823	-14.0881552	2.78E-06
FBXO39	CD8T	Tcruzi	0.394063804	7.34E-07	1.65E-06	0.077935703	5.056268039	2.78E-06
FBXO4	CD8T	Tcruzi	0.056380918	0.16498881	0.197691219	0.040509721	1.391787351	0.028556265
FBXO41	CD8T	Tcruzi	-0.333385822	4.49E-07	1.03E-06	0.064646241	-5.157079791	2.78E-06
FBXO42	CD8T	Tcruzi	-0.074550746	0.001484901	0.002373918	0.023250516	-3.206412467	0.000852847
FBXO44	CD8T	Tcruzi	0.201383275	2.14E-09	6.00E-09	0.032636849	6.170426414	2.78E-06
FBXO45	CD8T	Tcruzi	-0.264158981	2.06E-09	5.79E-09	0.042766118	-6.17682867	2.78E-06
FBXO46	CD8T	Tcruzi	0.248580383	3.16E-14	1.28E-13	0.031201869	7.966842769	2.78E-06
FBXO48	CD8T	Tcruzi	-0.474910036	9.51E-18	4.87E-17	0.052041133	-9.125666668	2.78E-06
FBXO5	CD8T	Tcruzi	0.124115751	0.009304768	0.013509118	0.047424972	2.617096953	0.002920015
FBXO6	CD8T	Tcruzi	0.417618379	3.52E-19	1.98E-18	0.043623314	9.573284186	2.78E-06
FBXO7	CD8T	Tcruzi	0.060638764	8.64E-05	0.000157912	0.015240398	3.978817546	8.55E-05
FBXO8	CD8T	Tcruzi	-0.423433013	1.02E-31	1.11E-30	0.032164752	-13.16450423	2.78E-06
FBXO9	CD8T	Tcruzi	0.004744155	0.761893545	0.792269459	0.015643686	0.303263232	0.116314096
FBXW11	CD8T	Tcruzi	-0.086711843	1.16E-07	2.81E-07	0.015978254	-5.426866049	2.78E-06
FBXW2	CD8T	Tcruzi	0.115769697	6.27E-06	1.28E-05	0.025185624	4.596657851	8.05E-06
FBXW4	CD8T	Tcruzi	-0.104964826	2.23E-06	4.76E-06	0.021766685	-4.822269826	2.78E-06
FBXW5	CD8T	Tcruzi	0.327161867	1.08E-53	2.95E-52	0.017256548	18.95870902	2.78E-06
FBXW7	CD8T	Tcruzi	0.050486086	0.001022909	0.00166699	0.015226055	3.31576925	0.000645305
FBXW8	CD8T	Tcruzi	-0.125871047	0.000224577	0.000391908	0.033711546	-3.733766624	0.000189062
FCAR	CD8T	Tcruzi	0.489119671	4.15E-12	1.45E-11	0.067774463	7.216872695	2.78E-06
FCER1G	CD8T	Tcruzi	-0.096194156	0.008698503	0.012666981	0.036429808	-2.640534251	0.002808001
FCER2	CD8T	Tcruzi	0.431800103	1.01E-15	4.55E-15	0.050974245	8.470946475	2.78E-06
FCF1	CD8T	Tcruzi	-0.254712986	5.18E-20	3.06E-19	0.025916036	-9.828393001	2.78E-06
FCGBP	CD8T	Tcruzi	0.310872137	6.42E-07	1.45E-06	0.06114723	5.083993752	2.78E-06
FCGR1A	CD8T	Tcruzi	0.203301243	2.13E-06	4.57E-06	0.042073249	4.832078546	2.78E-06
FCGR2A	CD8T	Tcruzi	-0.04007913	0.59736462	0.639248608	0.075800967	-0.528741672	0.093244368
FCGR2B	CD8T	Tcruzi	0.36120393	3.47E-06	7.28E-06	0.07641155	4.727085506	2.78E-06
FCGR2C	CD8T	Tcruzi	0.41133593	4.42E-07	1.01E-06	0.07971037	5.160381671	2.78E-06
FCGR3A	CD8T	Tcruzi	0.295705102	5.62E-22	3.73E-21	0.028384315	10.41790513	2.78E-06
FCGRT	CD8T	Tcruzi	0.454752083	1.61E-22	1.11E-21	0.042991025	10.57783753	2.78E-06
FCHO1	CD8T	Tcruzi	-0.042803049	0.131450385	0.159849538	0.028301053	-1.512418971	0.023271294
FCHO2	CD8T	Tcruzi	0.0303974	0.460856192	0.506185562	0.041168762	0.738360816	0.073013688
FCHSD1	CD8T	Tcruzi	-0.014722681	0.61599958	0.656345544	0.029325904	-0.502036737	0.09586895
FCHSD2	CD8T	Tcruzi	0.017934596	0.25160789	0.291300955	0.015614233	1.148605626	0.041798837
FCMR	CD8T	Tcruzi	-0.336304061	4.16E-60	1.40E-58	0.016287374	-20.64814448	2.78E-06
FCN1	CD8T	Tcruzi	0.045593178	0.47937397	0.524399348	0.06438167	0.70817017	0.075708112
FCRL1	CD8T	Tcruzi	0.192830551	0.001528074	0.002437679	0.060299506	3.197879435	0.000866563
FCRL2	CD8T	Tcruzi	0.193271695	2.88E-05	5.52E-05	0.045511788	4.24662939	2.80E-05
FCRL3	CD8T	Tcruzi	-0.366052271	1.25E-16	5.95E-16	0.041750391	-8.767636862	2.78E-06
FCRL4	CD8T	Tcruzi	0.344756416	3.51E-22	2.35E-21	0.03290184	10.47833237	2.78E-06
FCRL5	CD8T	Tcruzi	0.228794385	1.45E-06	3.17E-06	0.046563184	4.913632746	2.78E-06
FCRL6	CD8T	Tcruzi	-0.141312312	6.55E-07	1.48E-06	0.027817568	-5.079966519	2.78E-06
FCRLA	CD8T	Tcruzi	0.084789468	0.121959286	0.149091168	0.054672467	1.550862301	0.021670013
FDFT1	CD8T	Tcruzi	-0.065908454	5.14E-06	1.06E-05	0.01420198	-4.640793171	8.05E-06
FDPS	CD8T	Tcruzi	0.184008322	3.75E-22	2.51E-21	0.017574822	10.46999629	2.78E-06
FDX1	CD8T	Tcruzi	0.182942837	1.75E-20	1.06E-19	0.01834731	9.971098805	2.78E-06
FDX2	CD8T	Tcruzi	0.079025786	0.307210726	0.35023788	0.077265354	1.022784236	0.0501637
FDXR	CD8T	Tcruzi	0.218886454	0.00045878	0.000775875	0.061801325	3.541776035	0.000343668
FECH	CD8T	Tcruzi	0.172466427	5.37E-05	0.000100061	0.042102656	4.096331271	6.20E-05
FEM1A	CD8T	Tcruzi	-0.099760244	0.005524582	0.008259369	0.035699832	-2.794417724	0.002030024
FEM1B	CD8T	Tcruzi	-0.019245683	0.443490242	0.489045264	0.025082377	-0.767298982	0.070542687
FEM1C	CD8T	Tcruzi	-0.085378828	0.015776446	0.022146822	0.035172004	-2.427465529	0.0043036
FEN1	CD8T	Tcruzi	0.0859471	0.096899779	0.120565895	0.051615604	1.66513795	0.017835154
FER	CD8T	Tcruzi	-0.078164986	0.004759015	0.007176631	0.027488503	-2.843551909	0.001842129
FERMT3	CD8T	Tcruzi	0.209883897	8.33E-31	8.57E-30	0.016249954	12.91596841	2.78E-06
FES	CD8T	Tcruzi	0.414941144	8.95E-09	2.37E-08	0.070185963	5.912024667	2.78E-06
FEZ1	CD8T	Tcruzi	-0.346747162	1.20E-05	2.38E-05	0.077903397	-4.450989016	1.31E-05
FEZ2	CD8T	Tcruzi	-0.172854839	1.04E-08	2.75E-08	0.0293752	-5.884379936	2.78E-06
FFAR2	CD8T	Tcruzi	0.272988802	7.43E-10	2.17E-09	0.042949423	6.356052839	2.78E-06
FGD2	CD8T	Tcruzi	-0.074805222	0.347369457	0.391561534	0.0794837	-0.941139148	0.056201018
FGD3	CD8T	Tcruzi	-0.134961236	1.10E-24	8.52E-24	0.012042755	-11.20684053	2.78E-06
FGD4	CD8T	Tcruzi	0.020006242	0.796543355	0.823598848	0.077529748	0.258046003	0.121182706
FGD6	CD8T	Tcruzi	-0.010639884	0.892701962	0.908399258	0.078815515	-0.134997335	0.134288827
FGFBP2	CD8T	Tcruzi	0.030159194	0.172682164	0.206153597	0.022065528	1.3668014	0.029702808
FGFBP3	CD8T	Tcruzi	-0.332615474	2.82E-08	7.22E-08	0.058371095	-5.698290832	2.78E-06
FGFR1	CD8T	Tcruzi	0.269733022	0.000941047	0.001539227	0.08076201	3.339850288	0.00061285
FGFR1OP2	CD8T	Tcruzi	0.038358467	0.006447616	0.009551341	0.013985146	2.742800688	0.002271555
FGFRL1	CD8T	Tcruzi	0.485157634	7.65E-13	2.82E-12	0.064839126	7.482482674	2.78E-06
FGGY	CD8T	Tcruzi	-0.202784285	6.43E-09	1.73E-08	0.033954632	-5.972212681	2.78E-06
FGL2	CD8T	Tcruzi	-0.273192509	1.23E-06	2.69E-06	0.05519645	-4.949457938	2.78E-06
FGR	CD8T	Tcruzi	0.006760452	0.864116656	0.883600236	0.03947042	0.171278943	0.130584363
FH	CD8T	Tcruzi	-0.031496178	0.322790293	0.366158544	0.03180384	-0.990326261	0.052587356
FHAD1	CD8T	Tcruzi	-0.092656563	0.170425766	0.203656774	0.067433617	-1.374041132	0.029334988
FHIT	CD8T	Tcruzi	-0.17847315	2.23E-05	4.34E-05	0.04144076	-4.306705521	1.56E-05
FHL1	CD8T	Tcruzi	-0.134830224	0.016818015	0.023499115	0.056092047	-2.403731554	0.004507945
FHL3	CD8T	Tcruzi	0.037251049	0.34276681	0.386844289	0.039204421	0.950174696	0.05552498
FHOD1	CD8T	Tcruzi	0.20466479	2.70E-08	6.91E-08	0.035863582	5.706758142	2.78E-06
FIBP	CD8T	Tcruzi	0.291822632	2.40E-30	2.43E-29	0.022816273	12.79010977	2.78E-06
FICD	CD8T	Tcruzi	-0.244911402	3.97E-05	7.51E-05	0.058738007	-4.169555875	4.04E-05
FIG4	CD8T	Tcruzi	-0.051848526	0.112065971	0.137846231	0.032537014	-1.593524399	0.020178124
FIGNL1	CD8T	Tcruzi	-0.144356675	0.000636157	0.001058927	0.041829429	-3.451079241	0.000443195
FILIP1L	CD8T	Tcruzi	-0.271215473	2.23E-06	4.76E-06	0.056237753	-4.822658407	2.78E-06
FIP1L1	CD8T	Tcruzi	-0.160905794	4.69E-17	2.30E-16	0.01806999	-8.90458661	2.78E-06
FIS1	CD8T	Tcruzi	0.142921256	5.20E-20	3.07E-19	0.014542578	9.827779619	2.78E-06
FIZ1	CD8T	Tcruzi	0.006700266	0.908094207	0.921193713	0.057992127	0.115537516	0.136281449
FKBP11	CD8T	Tcruzi	0.104796854	3.20E-08	8.14E-08	0.018466739	5.674897676	2.78E-06
FKBP14	CD8T	Tcruzi	-0.410310351	2.02E-09	5.69E-09	0.066391939	-6.180123038	2.78E-06
FKBP15	CD8T	Tcruzi	-0.158269306	2.96E-09	8.21E-09	0.025894563	-6.112067092	2.78E-06
FKBP1A	CD8T	Tcruzi	0.036828707	0.022934688	0.031510735	0.016110915	2.285947606	0.005666344
FKBP2	CD8T	Tcruzi	0.244151662	2.66E-45	5.21E-44	0.014563807	16.76427529	2.78E-06
FKBP3	CD8T	Tcruzi	0.083364785	2.09E-05	4.08E-05	0.019290004	4.321657165	1.56E-05
FKBP4	CD8T	Tcruzi	-0.020245287	0.432170652	0.477442318	0.025740578	-0.786512525	0.068788605
FKBP5	CD8T	Tcruzi	0.114716858	7.81E-09	2.08E-08	0.019322797	5.936866024	2.78E-06
FKBP8	CD8T	Tcruzi	0.306133171	7.75E-84	5.38E-82	0.011269566	27.16459205	2.78E-06
FKBPL	CD8T	Tcruzi	0.081803839	0.276834978	0.318154059	0.075091939	1.089382432	0.045514956
FKRP	CD8T	Tcruzi	-0.542366611	2.20E-15	9.69E-15	0.064888254	-8.358471346	2.78E-06
FKTN	CD8T	Tcruzi	-0.091060417	0.023179348	0.03181541	0.039906613	-2.281837755	0.005704825
FLAD1	CD8T	Tcruzi	0.318447893	3.25E-26	2.71E-25	0.027352919	11.64219044	2.78E-06
FLCN	CD8T	Tcruzi	0.319460606	1.46E-05	2.89E-05	0.072521597	4.405040955	1.31E-05
FLI1	CD8T	Tcruzi	-0.101377238	5.61E-10	1.65E-09	0.015828315	-6.404803097	2.78E-06
FLII	CD8T	Tcruzi	0.048696173	0.022625783	0.031117103	0.021253645	2.291191651	0.005600181
FLNA	CD8T	Tcruzi	0.165263214	5.02E-27	4.35E-26	0.013922036	11.8706213	2.78E-06
FLNB	CD8T	Tcruzi	-0.097220475	0.02187678	0.03013176	0.042193248	-2.304171399	0.005442634
FLOT1	CD8T	Tcruzi	0.054219534	0.009248892	0.013431505	0.020700809	2.619198788	0.002913005
FLOT2	CD8T	Tcruzi	0.043984681	0.009356375	0.013575174	0.01681908	2.615165737	0.002931699
FLRT2	CD8T	Tcruzi	0.490726422	8.34E-20	4.89E-19	0.050252754	9.765164736	2.78E-06
FLT1	CD8T	Tcruzi	0.38230186	3.90E-07	9.01E-07	0.073722184	5.185709893	2.78E-06
FLT3LG	CD8T	Tcruzi	-0.543668955	1.09E-62	4.06E-61	0.025483981	-21.33375258	2.78E-06
FLVCR1	CD8T	Tcruzi	-0.036868655	0.499042743	0.543294525	0.054475351	-0.676795185	0.078535038
FLVCR2	CD8T	Tcruzi	-0.306783882	2.68E-05	5.16E-05	0.071953479	-4.263642092	2.57E-05
FLYWCH1	CD8T	Tcruzi	0.298943877	1.89E-20	1.14E-19	0.030011473	9.960986365	2.78E-06
FLYWCH2	CD8T	Tcruzi	0.125658748	1.19E-06	2.61E-06	0.025353658	4.956237406	2.78E-06
FMC1	CD8T	Tcruzi	0.685254748	1.17E-73	6.05E-72	0.028195137	24.30400475	2.78E-06
FMN1	CD8T	Tcruzi	-0.303944623	8.60E-07	1.91E-06	0.060503142	-5.023617181	2.78E-06
FMNL1	CD8T	Tcruzi	0.169051087	2.10E-30	2.12E-29	0.013200624	12.80629505	2.78E-06
FMNL2	CD8T	Tcruzi	-0.384983567	1.73E-06	3.74E-06	0.078939267	-4.876958963	2.78E-06
FMNL3	CD8T	Tcruzi	0.187564543	2.40E-11	7.87E-11	0.027049981	6.933999007	2.78E-06
FMO4	CD8T	Tcruzi	-0.023231982	0.717588204	0.750906248	0.064174014	-0.362015415	0.109913614
FMO5	CD8T	Tcruzi	-0.421460466	2.92E-09	8.10E-09	0.068927602	-6.114538316	2.78E-06
FMR1	CD8T	Tcruzi	-0.027792558	0.173572049	0.20712695	0.020376288	-1.363965722	0.029838553
FN1	CD8T	Tcruzi	0.278919535	0.000598458	0.00100007	0.080422587	3.4681741	0.000424486
FN3KRP	CD8T	Tcruzi	0.25593502	2.69E-24	2.04E-23	0.023067538	11.09502985	2.78E-06
FNBP1	CD8T	Tcruzi	0.023117799	0.024915064	0.034025477	0.010257615	2.253720728	0.005975779
FNBP1L	CD8T	Tcruzi	0.051828002	0.495119394	0.539446125	0.075882923	0.682999551	0.077934737
FNBP4	CD8T	Tcruzi	0.041303262	0.000539159	0.000905024	0.01181032	3.497217843	0.000397353
FNDC3A	CD8T	Tcruzi	-0.147906686	1.27E-16	6.07E-16	0.016875367	-8.76464985	2.78E-06
FNDC3B	CD8T	Tcruzi	0.324980199	8.38E-25	6.53E-24	0.028911347	11.24057623	2.78E-06
FNIP1	CD8T	Tcruzi	0.029876749	0.29413115	0.336638979	0.028429952	1.050889881	0.048246533
FNIP2	CD8T	Tcruzi	-0.560590086	6.06E-33	6.98E-32	0.041537091	-13.49613243	2.78E-06
FNTA	CD8T	Tcruzi	-0.218566403	1.46E-36	1.98E-35	0.015110713	-14.46433396	2.78E-06
FOCAD	CD8T	Tcruzi	-0.136416612	1.14E-09	3.27E-09	0.021716253	-6.281774697	2.78E-06
FOS	CD8T	Tcruzi	0.317427106	2.70E-05	5.21E-05	0.074492782	4.261179385	2.57E-05
FOSB	CD8T	Tcruzi	0.021013091	0.768169478	0.798048721	0.071223633	0.295029752	0.117241039
FOSL1	CD8T	Tcruzi	0.339180351	1.35E-08	3.53E-08	0.05811813	5.836050702	2.78E-06
FOSL2	CD8T	Tcruzi	0.162866671	0.000805276	0.001325347	0.048121867	3.384462836	0.00052621
FOXJ2	CD8T	Tcruzi	-0.069998072	0.04345758	0.057136099	0.034522243	-2.02762235	0.00924181
FOXJ3	CD8T	Tcruzi	-0.374170974	1.98E-78	1.20E-76	0.014598927	-25.63003296	2.78E-06
FOXK1	CD8T	Tcruzi	-0.061710369	0.026002182	0.035383986	0.027586621	-2.236967246	0.006183997
FOXK2	CD8T	Tcruzi	0.055081153	0.031582005	0.042385271	0.025506548	2.159490719	0.00717997
FOXN2	CD8T	Tcruzi	-0.169665636	1.03E-21	6.71E-21	0.016409111	-10.3397214	2.78E-06
FOXN3	CD8T	Tcruzi	-0.404174079	3.97E-77	2.28E-75	0.015996814	-25.26591042	2.78E-06
FOXO1	CD8T	Tcruzi	-0.168090476	1.83E-21	1.17E-20	0.016373547	-10.26597844	2.78E-06
FOXO3	CD8T	Tcruzi	-0.083603506	0.000335034	0.000574203	0.023048627	-3.627266195	0.00026358
FOXO4	CD8T	Tcruzi	-0.162295029	0.00751214	0.01104212	0.060310511	-2.690990768	0.002531465
FOXP1	CD8T	Tcruzi	-0.168804955	1.68E-41	2.85E-40	0.010705189	-15.76851688	2.78E-06
FOXP4	CD8T	Tcruzi	0.282919632	9.05E-10	2.63E-09	0.044753609	6.321716587	2.78E-06
FOXRED1	CD8T	Tcruzi	-0.271503219	4.71E-12	1.63E-11	0.037725289	-7.196849197	2.78E-06
FPGS	CD8T	Tcruzi	0.142698085	8.04E-10	2.34E-09	0.022499273	6.342341991	2.78E-06
FPGT	CD8T	Tcruzi	0.333715144	5.37E-07	1.22E-06	0.065171165	5.120595057	2.78E-06
FPR1	CD8T	Tcruzi	0.277303694	6.98E-08	1.72E-07	0.050184041	5.525734663	2.78E-06
FPR2	CD8T	Tcruzi	0.273651324	3.61E-14	1.45E-13	0.03443328	7.947291824	2.78E-06
FPR3	CD8T	Tcruzi	0.061091839	0.383946488	0.429264382	0.070068358	0.871889125	0.061830555
FRA10AC1	CD8T	Tcruzi	-0.021278931	0.312337033	0.355607826	0.021026891	-1.011986559	0.050942439
FRAT1	CD8T	Tcruzi	0.168128264	6.31E-05	0.000116797	0.041443911	4.056766339	6.92E-05
FRAT2	CD8T	Tcruzi	0.123093693	0.001321449	0.002123607	0.037980768	3.240947965	0.000776311
FRG1	CD8T	Tcruzi	-0.044402946	0.014755459	0.020816138	0.018108019	-2.452114992	0.004102152
FRMD3	CD8T	Tcruzi	-0.11460038	0.130370415	0.15860568	0.075559937	-1.516681771	0.023076363
FRMD4A	CD8T	Tcruzi	-1.003813915	1.74E-35	2.21E-34	0.070799312	-14.17830042	2.78E-06
FRMD4B	CD8T	Tcruzi	0.331848216	7.83E-10	2.28E-09	0.052286212	6.346763347	2.78E-06
FRMD8	CD8T	Tcruzi	-0.110542042	0.000479892	0.000808995	0.031320317	-3.52940364	0.000356421
FRMPD3	CD8T	Tcruzi	-0.048290062	0.321936132	0.365347852	0.048675636	-0.992078711	0.05246154
FRRS1	CD8T	Tcruzi	0.221240075	0.00029395	0.000506919	0.060408978	3.662370783	0.000246689
FRS2	CD8T	Tcruzi	-0.160109995	3.23E-09	8.92E-09	0.026262389	-6.096550999	2.78E-06
FRS3	CD8T	Tcruzi	0.058497248	0.355078936	0.399643644	0.063160087	0.926174268	0.057385263
FRY	CD8T	Tcruzi	-0.155775559	0.000926493	0.001516985	0.04657894	-3.3443346	0.00060682
FRYL	CD8T	Tcruzi	-0.096233485	1.29E-12	4.66E-12	0.01300206	-7.401402858	2.78E-06
FSCN1	CD8T	Tcruzi	0.180047137	0.019733269	0.027335288	0.076825268	2.343592697	0.005041945
FSD1	CD8T	Tcruzi	0.466071822	1.41E-09	4.04E-09	0.074650364	6.243396499	2.78E-06
FSD1L	CD8T	Tcruzi	-0.51859957	2.80E-29	2.70E-28	0.041497867	-12.49701753	2.78E-06
FSIP1	CD8T	Tcruzi	0.052551589	0.482934403	0.527930357	0.074812966	0.702439591	0.076216234
FST	CD8T	Tcruzi	0.154191496	0.042133614	0.055467605	0.075559058	2.040675194	0.009016035
FTCDNL1	CD8T	Tcruzi	0.043175391	0.536612294	0.580103055	0.069791251	0.61863616	0.084036018
FTH1	CD8T	Tcruzi	0.19713133	7.75E-57	2.33E-55	0.009963867	19.7846218	2.78E-06
FTL	CD8T	Tcruzi	0.12017666	5.14E-50	1.22E-48	0.006677882	17.99622283	2.78E-06
FTO	CD8T	Tcruzi	-0.148872606	2.82E-16	1.32E-15	0.017205595	-8.652569248	2.78E-06
FTSJ1	CD8T	Tcruzi	0.024497782	0.35214747	0.396705926	0.026289689	0.931839936	0.056982371
FTSJ3	CD8T	Tcruzi	0.012034281	0.644336325	0.682155398	0.026042686	0.46209832	0.099759169
FUBP1	CD8T	Tcruzi	-0.040186725	0.003740112	0.005701246	0.01375537	-2.921529889	0.001593092
FUBP3	CD8T	Tcruzi	-0.000136388	0.995640232	0.996267887	0.024940105	-0.005468613	0.148097978
FUCA1	CD8T	Tcruzi	-0.145400428	0.000174163	0.000307846	0.038261256	-3.800200073	0.000151282
FUCA2	CD8T	Tcruzi	-0.006092777	0.91571635	0.927909199	0.05752363	-0.10591782	0.137348607
FUNDC1	CD8T	Tcruzi	0.436647095	2.08E-28	1.92E-27	0.035626274	12.25632209	2.78E-06
FUNDC2	CD8T	Tcruzi	0.139093977	1.12E-12	4.09E-12	0.018738651	7.422838275	2.78E-06
FUOM	CD8T	Tcruzi	0.177181612	1.17E-05	2.34E-05	0.039762134	4.456038765	1.07E-05
FURIN	CD8T	Tcruzi	0.512579544	5.34E-26	4.41E-25	0.044259573	11.58121307	2.78E-06
FUS	CD8T	Tcruzi	0.099890977	5.42E-21	3.37E-20	0.009866228	10.12453522	2.78E-06
FUT4	CD8T	Tcruzi	-0.17295204	0.009522554	0.013796467	0.066290263	-2.609011239	0.00296433
FUT8	CD8T	Tcruzi	-0.062673783	0.002207177	0.003449219	0.020304192	-3.086741131	0.001118773
FUZ	CD8T	Tcruzi	-0.009448534	0.839311776	0.86172548	0.046557132	-0.202944933	0.127045846
FXR1	CD8T	Tcruzi	-0.111959911	6.03E-15	2.57E-14	0.013634388	-8.211583175	2.78E-06
FXR2	CD8T	Tcruzi	-0.06656023	0.060267494	0.077593525	0.035296431	-1.885749585	0.012040984
FXYD1	CD8T	Tcruzi	-0.116030246	0.121452686	0.148520889	0.074714611	-1.552979317	0.021583895
FXYD2	CD8T	Tcruzi	-0.675569697	6.18E-20	3.64E-19	0.068901631	-9.804843319	2.78E-06
FXYD5	CD8T	Tcruzi	0.129438014	2.19E-38	3.29E-37	0.008659231	14.94798033	2.78E-06
FXYD6	CD8T	Tcruzi	0.276548728	5.45E-15	2.34E-14	0.033617176	8.226411598	2.78E-06
FXYD7	CD8T	Tcruzi	0.440685726	3.54E-21	2.23E-20	0.043289177	10.1800439	2.78E-06
FYB1	CD8T	Tcruzi	-0.18507997	4.20E-67	1.84E-65	0.008219536	-22.51708233	2.78E-06
FYCO1	CD8T	Tcruzi	-0.097246986	5.68E-05	0.000105576	0.023820615	-4.082471666	6.20E-05
FYN	CD8T	Tcruzi	-0.090911923	4.37E-18	2.29E-17	0.009847276	-9.232189586	2.78E-06
FYTTD1	CD8T	Tcruzi	0.075367732	1.08E-05	2.17E-05	0.016845182	4.474141713	8.05E-06
FZD1	CD8T	Tcruzi	0.158115144	8.19E-05	0.000150065	0.039608026	3.991997536	8.32E-05
FZD2	CD8T	Tcruzi	-0.049094726	0.511650678	0.555713655	0.074722111	-0.657030773	0.080295427
FZD3	CD8T	Tcruzi	0.197932539	0.000599861	0.001002113	0.057081873	3.46752006	0.000424486
FZD5	CD8T	Tcruzi	0.357169925	1.50E-14	6.21E-14	0.044217697	8.077533474	2.78E-06
FZD6	CD8T	Tcruzi	-0.125144454	0.095676383	0.119137964	0.074878635	-1.67129721	0.017634195
FZR1	CD8T	Tcruzi	0.138323531	6.67E-06	1.36E-05	0.030182514	4.582902887	8.05E-06
G0S2	CD8T	Tcruzi	0.46336813	3.09E-10	9.34E-10	0.071208447	6.507207386	2.78E-06
G2E3	CD8T	Tcruzi	-0.182414242	3.05E-17	1.51E-16	0.020347797	-8.964815378	2.78E-06
G3BP1	CD8T	Tcruzi	-0.126673426	8.07E-15	3.42E-14	0.015506876	-8.168855484	2.78E-06
G3BP2	CD8T	Tcruzi	-0.101861188	4.06E-12	1.42E-11	0.01410777	-7.220219108	2.78E-06
G6PC3	CD8T	Tcruzi	-0.243775195	9.18E-07	2.04E-06	0.048658474	-5.009922735	2.78E-06
G6PD	CD8T	Tcruzi	0.010848694	0.674722876	0.710601504	0.025825609	0.42007504	0.103956045
GAA	CD8T	Tcruzi	0.197578683	0.000197229	0.000346413	0.052438496	3.767817482	0.000176275
GAB1	CD8T	Tcruzi	0.54146234	1.52E-16	7.19E-16	0.061952319	8.739984957	2.78E-06
GAB2	CD8T	Tcruzi	-0.065016969	0.049202005	0.064209945	0.032926286	-1.974622027	0.010278846
GAB3	CD8T	Tcruzi	-0.08649312	1.69E-05	3.32E-05	0.019787322	-4.371138285	1.31E-05
GABARAP	CD8T	Tcruzi	-0.127740004	7.76E-34	9.23E-33	0.009299348	-13.73644721	2.78E-06
GABARAPL1	CD8T	Tcruzi	0.106830048	1.71E-09	4.86E-09	0.01720371	6.209709845	2.78E-06
GABARAPL2	CD8T	Tcruzi	0.103235983	8.99E-18	4.61E-17	0.011303103	9.133420029	2.78E-06
GABBR1	CD8T	Tcruzi	-0.231508111	5.01E-05	9.37E-05	0.056282017	-4.113358452	5.74E-05
GABPA	CD8T	Tcruzi	-0.166796218	2.97E-10	8.99E-10	0.025605663	-6.514036382	2.78E-06
GABPB1	CD8T	Tcruzi	0.095946336	0.003048297	0.004691735	0.032127107	2.986460501	0.001379734
GABPB2	CD8T	Tcruzi	-0.028343677	0.283665388	0.325465317	0.026390975	-1.073991275	0.046620428
GADD45A	CD8T	Tcruzi	0.121523053	0.016227292	0.022733759	0.050277898	2.417027341	0.004387546
GADD45B	CD8T	Tcruzi	0.104611937	1.20E-08	3.15E-08	0.017857391	5.858187009	2.78E-06
GADD45G	CD8T	Tcruzi	-0.19489457	0.017353788	0.024223359	0.08147684	-2.392024166	0.004613618
GADD45GIP1	CD8T	Tcruzi	0.304035671	7.89E-56	2.31E-54	0.015576108	19.51936044	2.78E-06
GAK	CD8T	Tcruzi	-0.092367459	2.12E-05	4.12E-05	0.021386887	-4.318882865	1.56E-05
GAL3ST4	CD8T	Tcruzi	0.224718785	0.000600076	0.001002171	0.064808642	3.467420064	0.000424486
GALC	CD8T	Tcruzi	-0.128347558	0.000136817	0.000244992	0.033229895	-3.862412354	0.00012456
GALE	CD8T	Tcruzi	-0.084200835	0.178548446	0.212699881	0.062449352	-1.348305988	0.030600266
GALK1	CD8T	Tcruzi	0.508793793	4.67E-31	4.87E-30	0.039184783	12.98447392	2.78E-06
GALK2	CD8T	Tcruzi	0.072801663	0.002941873	0.004539251	0.024286422	2.997628199	0.001348087
GALM	CD8T	Tcruzi	-0.064750955	0.011740896	0.01678933	0.025543579	-2.534921033	0.00345202
GALNS	CD8T	Tcruzi	0.111810863	0.005998472	0.008930594	0.040408443	2.767017369	0.002161304
GALNT1	CD8T	Tcruzi	-0.175286143	3.91E-17	1.92E-16	0.019628393	-8.930234166	2.78E-06
GALNT10	CD8T	Tcruzi	0.154555869	4.71E-18	2.46E-17	0.016759367	9.222058894	2.78E-06
GALNT11	CD8T	Tcruzi	-0.043060497	0.022766577	0.031291371	0.01881362	-2.288793788	0.005627984
GALNT12	CD8T	Tcruzi	0.079663538	0.168008535	0.200941102	0.057648773	1.381877421	0.028963339
GALNT14	CD8T	Tcruzi	0.346183462	1.21E-06	2.65E-06	0.069892193	4.953106321	2.78E-06
GALNT2	CD8T	Tcruzi	-0.093138193	0.000199781	0.00035073	0.024741472	-3.764456471	0.000178315
GALNT3	CD8T	Tcruzi	0.041636221	0.312859295	0.356092975	0.04118756	1.010893119	0.051021214
GALNT4	CD8T	Tcruzi	0.074030848	0.325974952	0.369469314	0.07524844	0.983819048	0.053058601
GALNT6	CD8T	Tcruzi	0.622951531	1.71E-26	1.45E-25	0.053149637	11.72071098	2.78E-06
GALNT7	CD8T	Tcruzi	-0.103624984	3.44E-05	6.54E-05	0.024648401	-4.204126088	3.31E-05
GALT	CD8T	Tcruzi	0.799636512	7.50E-90	6.04E-88	0.027655606	28.9140844	2.78E-06
GAMT	CD8T	Tcruzi	0.062269456	0.084172932	0.105808966	0.03594075	1.732558608	0.015773153
GAN	CD8T	Tcruzi	-0.161161182	8.61E-05	0.000157498	0.040496862	-3.979596778	8.55E-05
GANAB	CD8T	Tcruzi	-0.0460668	0.024631657	0.033659124	0.020399853	-2.258192681	0.005928254
GANC	CD8T	Tcruzi	-0.299719582	1.64E-18	8.85E-18	0.032001586	-9.365772879	2.78E-06
GAPDH	CD8T	Tcruzi	0.257078901	2.97E-102	3.00E-100	0.007864897	32.68687586	2.78E-06
GAPT	CD8T	Tcruzi	0.045202114	0.575276001	0.617753131	0.080589258	0.560895025	0.089881562
GAPVD1	CD8T	Tcruzi	0.083868067	2.58E-05	4.97E-05	0.019629031	4.272654384	2.57E-05
GAR1	CD8T	Tcruzi	-0.336585796	1.48E-32	1.68E-31	0.025134345	-13.39146898	2.78E-06
GARNL3	CD8T	Tcruzi	-0.246234261	0.00061515	0.001025958	0.071156014	-3.460484196	0.000430541
GART	CD8T	Tcruzi	-0.224437865	3.10E-19	1.75E-18	0.023402372	-9.590389632	2.78E-06
GAS2L1	CD8T	Tcruzi	0.545642467	1.14E-15	5.12E-15	0.064547169	8.453391207	2.78E-06
GAS2L3	CD8T	Tcruzi	0.332695329	1.35E-07	3.24E-07	0.06163189	5.398103607	2.78E-06
GAS6	CD8T	Tcruzi	-0.456167311	3.12E-08	7.96E-08	0.080319639	-5.679399429	2.78E-06
GAS7	CD8T	Tcruzi	0.318991921	1.17E-14	4.90E-14	0.039313969	8.11395866	2.78E-06
GATA3	CD8T	Tcruzi	0.013756361	0.507795512	0.551796179	0.020747201	0.663046597	0.07973124
GATAD1	CD8T	Tcruzi	0.055900327	0.053470858	0.069422143	0.02883656	1.938522719	0.010900087
GATAD2A	CD8T	Tcruzi	0.007436745	0.694394784	0.728901318	0.018910234	0.393265604	0.106614036
GATAD2B	CD8T	Tcruzi	-0.145334193	1.02E-20	6.31E-20	0.014473444	-10.04143828	2.78E-06
GATB	CD8T	Tcruzi	-0.105663474	0.04106006	0.054137691	0.051505024	-2.051517809	0.008837629
GATC	CD8T	Tcruzi	-0.710493583	1.71E-49	3.97E-48	0.039781989	-17.85967984	2.78E-06
GATD1	CD8T	Tcruzi	-0.2166754	7.17E-08	1.77E-07	0.039247664	-5.520720859	2.78E-06
GATM	CD8T	Tcruzi	0.332493525	1.06E-05	2.13E-05	0.074246304	4.478250202	8.05E-06
GBA2	CD8T	Tcruzi	-0.225152883	3.11E-09	8.59E-09	0.03688821	-6.10365436	2.78E-06
GBE1	CD8T	Tcruzi	-0.220476364	1.02E-08	2.68E-08	0.037440463	-5.888719006	2.78E-06
GBF1	CD8T	Tcruzi	-0.011897593	0.548502536	0.591575585	0.019807301	-0.600667033	0.08579005
GBGT1	CD8T	Tcruzi	0.319563571	1.30E-08	3.40E-08	0.054686615	5.843542748	2.78E-06
GBP1	CD8T	Tcruzi	0.312775416	1.12E-30	1.14E-29	0.024281502	12.88122189	2.78E-06
GBP2	CD8T	Tcruzi	-0.130346653	1.16E-17	5.88E-17	0.014325781	-9.098746865	2.78E-06
GBP3	CD8T	Tcruzi	-0.149795015	2.68E-11	8.76E-11	0.021659539	-6.915891271	2.78E-06
GBP4	CD8T	Tcruzi	-0.147393604	4.21E-11	1.35E-10	0.021543554	-6.841656929	2.78E-06
GBP5	CD8T	Tcruzi	-0.127446035	6.09E-08	1.51E-07	0.022954542	-5.552105421	2.78E-06
GCA	CD8T	Tcruzi	0.284319343	9.90E-10	2.86E-09	0.04508789	6.305891446	2.78E-06
GCC1	CD8T	Tcruzi	-0.060170252	0.168885128	0.201924315	0.043632431	-1.379025878	0.029089983
GCC2	CD8T	Tcruzi	-0.025443837	0.008537132	0.012445037	0.009612259	-2.647019548	0.002771934
GCDH	CD8T	Tcruzi	0.178386204	3.38E-09	9.30E-09	0.029297693	6.088745731	2.78E-06
GCFC2	CD8T	Tcruzi	-0.341855901	9.43E-33	1.08E-31	0.025427479	-13.4443487	2.78E-06
GCH1	CD8T	Tcruzi	-0.001511051	0.960012068	0.966361124	0.030113122	-0.050179164	0.143409623
GCHFR	CD8T	Tcruzi	0.177703356	6.00E-18	3.11E-17	0.01933901	9.18885469	2.78E-06
GCLC	CD8T	Tcruzi	-0.069776537	0.010966849	0.015758222	0.027264639	-2.559232046	0.003279689
GCLM	CD8T	Tcruzi	0.059797767	0.009369604	0.013592593	0.022870081	2.614672226	0.002935198
GCN1	CD8T	Tcruzi	-0.054788132	0.04097684	0.054035243	0.026695077	-2.052368344	0.008822797
GCNA	CD8T	Tcruzi	-0.099294294	0.015065959	0.02121646	0.040620085	-2.444462994	0.004160301
GCNT1	CD8T	Tcruzi	-0.090435976	0.003214076	0.004933904	0.030452317	-2.96975685	0.00143283
GCNT2	CD8T	Tcruzi	-0.065078738	0.361737212	0.40684909	0.071247727	-0.913414926	0.058491433
GCNT4	CD8T	Tcruzi	0.3917937	4.08E-07	9.41E-07	0.075688207	5.176416683	2.78E-06
GCSAM	CD8T	Tcruzi	-0.467098815	1.16E-19	6.74E-19	0.048049241	-9.721252795	2.78E-06
GCSH	CD8T	Tcruzi	-1.056554375	5.12E-37	7.07E-36	0.072438267	-14.58558331	2.78E-06
GDAP1	CD8T	Tcruzi	-0.232068952	2.59E-06	5.50E-06	0.048448921	-4.789971556	2.78E-06
GDAP2	CD8T	Tcruzi	-0.153919931	1.88E-08	4.85E-08	0.026653404	-5.774869645	2.78E-06
GDE1	CD8T	Tcruzi	-0.019365007	0.528670099	0.572352697	0.030701513	-0.630750915	0.082882522
GDF11	CD8T	Tcruzi	-0.153530778	0.00016211	0.000287549	0.04020424	-3.818770781	0.000144766
GDI1	CD8T	Tcruzi	-0.054444551	0.001190733	0.001922999	0.016641838	-3.271546789	0.00073023
GDI2	CD8T	Tcruzi	-0.330002403	3.44E-86	2.53E-84	0.011852075	-27.84342874	2.78E-06
GDPD1	CD8T	Tcruzi	0.227053658	2.83E-08	7.22E-08	0.03984668	5.698182618	2.78E-06
GDPD5	CD8T	Tcruzi	0.144652911	0.003619314	0.005527725	0.049335431	2.932028904	0.001551195
GEM	CD8T	Tcruzi	0.283672926	6.05E-06	1.24E-05	0.061609067	4.604402262	8.05E-06
GEMIN2	CD8T	Tcruzi	0.063289239	0.132206204	0.160715879	0.041928624	1.509451842	0.023370089
GEMIN4	CD8T	Tcruzi	-0.121349396	0.006847834	0.010119202	0.044573198	-2.722474522	0.002372897
GEMIN5	CD8T	Tcruzi	0.064152037	0.052486937	0.068216441	0.032955565	1.946622314	0.010756776
GEMIN6	CD8T	Tcruzi	0.17875158	1.78E-07	4.24E-07	0.033454121	5.343185601	2.78E-06
GEMIN7	CD8T	Tcruzi	0.110028072	3.60E-05	6.84E-05	0.026242176	4.192795365	3.81E-05
GEMIN8	CD8T	Tcruzi	0.114596721	0.007579246	0.011134867	0.042633477	2.687951554	0.002541922
GEN1	CD8T	Tcruzi	-0.102979941	0.099688731	0.123758826	0.062361934	-1.651326921	0.018248819
GET4	CD8T	Tcruzi	0.041771531	0.143214205	0.17332023	0.028461276	1.467661941	0.025187318
GFER	CD8T	Tcruzi	0.235597565	1.13E-13	4.41E-13	0.030298671	7.775838359	2.78E-06
GFI1	CD8T	Tcruzi	0.260306996	2.20E-15	9.69E-15	0.031142966	8.35845224	2.78E-06
GFM1	CD8T	Tcruzi	-0.072751231	0.008519587	0.012421091	0.027476818	-2.647731265	0.002770347
GFM2	CD8T	Tcruzi	-0.216598476	5.05E-12	1.74E-11	0.030142954	-7.185708234	2.78E-06
GFOD1	CD8T	Tcruzi	-0.069260922	0.276743079	0.318081344	0.063565967	-1.08959127	0.04550736
GFOD2	CD8T	Tcruzi	0.098562806	0.024358147	0.033305854	0.043562686	2.262551141	0.00587701
GFPT1	CD8T	Tcruzi	-0.0283381	0.203006719	0.239220241	0.022213075	-1.275739605	0.034287163
GGA1	CD8T	Tcruzi	0.041255718	0.108017275	0.133205321	0.025595316	1.611846427	0.019553057
GGA2	CD8T	Tcruzi	0.096543947	8.28E-08	2.03E-07	0.017576908	5.492658079	2.78E-06
GGA3	CD8T	Tcruzi	-0.061190804	0.026930829	0.036522451	0.027524603	-2.223131194	0.00635341
GGACT	CD8T	Tcruzi	0.096385551	0.131052539	0.159418082	0.06366343	1.513986139	0.023186153
GGCT	CD8T	Tcruzi	0.200393571	3.98E-10	1.19E-09	0.031003099	6.463662529	2.78E-06
GGCX	CD8T	Tcruzi	-0.010262138	0.825315909	0.848610501	0.046455918	-0.220900547	0.125006345
GGH	CD8T	Tcruzi	0.225030508	0.002132896	0.003340656	0.072655593	3.0972221	0.001087762
GGNBP2	CD8T	Tcruzi	0.113636946	1.29E-17	6.54E-17	0.012510352	9.083432923	2.78E-06
GGPS1	CD8T	Tcruzi	0.123769846	0.020144049	0.027869571	0.052989187	2.335756645	0.005103532
GGT1	CD8T	Tcruzi	-0.285223336	2.75E-05	5.29E-05	0.06700051	-4.257032312	2.57E-05
GGT7	CD8T	Tcruzi	0.127056963	0.000416641	0.00070806	0.035608598	3.56815399	0.000309233
GHDC	CD8T	Tcruzi	-0.234365564	5.15E-07	1.17E-06	0.04569252	-5.129188809	2.78E-06
GHITM	CD8T	Tcruzi	-0.066032954	1.92E-07	4.58E-07	0.012394997	-5.3273875	2.78E-06
GID4	CD8T	Tcruzi	-0.119181829	0.002898975	0.004474303	0.039697705	-3.002234755	0.001336257
GID8	CD8T	Tcruzi	-0.011816506	0.569583631	0.612054518	0.02075712	-0.569274831	0.088966057
GIGYF1	CD8T	Tcruzi	0.179739543	1.44E-11	4.81E-11	0.025615113	7.016933392	2.78E-06
GIGYF2	CD8T	Tcruzi	-0.058012682	0.000364337	0.000622027	0.016093973	-3.60462156	0.000276267
GIMAP1	CD8T	Tcruzi	-1.010054196	1.25E-162	6.34E-160	0.018202696	-55.48926368	2.78E-06
GIMAP2	CD8T	Tcruzi	-0.041867992	0.00519125	0.007789329	0.014873184	-2.81499864	0.001955652
GIMAP4	CD8T	Tcruzi	-0.083607089	1.35E-11	4.51E-11	0.011896552	-7.027841898	2.78E-06
GIMAP5	CD8T	Tcruzi	-0.781674441	2.15E-110	2.60E-108	0.022143998	-35.2996084	2.78E-06
GIMAP6	CD8T	Tcruzi	-0.315489133	1.84E-51	4.65E-50	0.01717015	-18.37427944	2.78E-06
GIMAP7	CD8T	Tcruzi	-0.105103172	8.17E-28	7.31E-27	0.00869264	-12.09105271	2.78E-06
GIMAP8	CD8T	Tcruzi	-0.223203485	8.63E-21	5.33E-20	0.022178455	-10.06397811	2.78E-06
GIN1	CD8T	Tcruzi	-0.356820128	5.47E-19	3.04E-18	0.037504316	-9.514108359	2.78E-06
GINM1	CD8T	Tcruzi	0.011254571	0.648679223	0.686295453	0.024678712	0.456043692	0.100374003
GINS2	CD8T	Tcruzi	0.257960439	0.002109831	0.00330686	0.083198416	3.100545088	0.001073848
GINS3	CD8T	Tcruzi	-0.309750441	0.000149494	0.000266361	0.080671212	-3.839665142	0.000128729
GINS4	CD8T	Tcruzi	0.299583279	1.24E-05	2.47E-05	0.067435118	4.442541043	1.31E-05
GIPC1	CD8T	Tcruzi	0.352112471	3.09E-31	3.27E-30	0.027016017	13.03347074	2.78E-06
GIPR	CD8T	Tcruzi	-0.03388718	0.568341488	0.610956102	0.059335778	-0.571108721	0.08877896
GIT1	CD8T	Tcruzi	0.396053672	1.11E-29	1.09E-28	0.031413389	12.60779827	2.78E-06
GIT2	CD8T	Tcruzi	-0.059484262	9.20E-05	0.000167893	0.015010162	-3.962932631	8.76E-05
GJB2	CD8T	Tcruzi	0.278559672	6.72E-11	2.13E-10	0.041181148	6.76425215	2.78E-06
GK	CD8T	Tcruzi	0.291143897	2.23E-06	4.76E-06	0.06036853	4.822776018	2.78E-06
GK5	CD8T	Tcruzi	-0.444618203	4.51E-42	7.87E-41	0.027930678	-15.91863275	2.78E-06
GKAP1	CD8T	Tcruzi	0.122528873	3.96E-07	9.13E-07	0.023640985	5.182900523	2.78E-06
GLA	CD8T	Tcruzi	-0.157018128	0.00179874	0.002844145	0.049863241	-3.148975555	0.000952139
GLB1	CD8T	Tcruzi	0.00276202	0.920174173	0.931661677	0.027538594	0.100296336	0.137958102
GLB1L	CD8T	Tcruzi	-0.007923817	0.909763249	0.922611111	0.069856343	-0.113430178	0.136508517
GLCCI1	CD8T	Tcruzi	-0.013702252	0.385450297	0.430815637	0.015765447	-0.869131807	0.06204372
GLCE	CD8T	Tcruzi	0.379117175	1.01E-17	5.15E-17	0.04158039	9.11769156	2.78E-06
GLE1	CD8T	Tcruzi	-0.153045569	1.02E-06	2.25E-06	0.030679008	-4.988608762	2.78E-06
GLG1	CD8T	Tcruzi	-0.039164239	0.001862288	0.002940441	0.012478706	-3.138485622	0.000990508
GLI4	CD8T	Tcruzi	-0.091673126	0.050817626	0.066131956	0.046756244	-1.960660619	0.010526837
GLIPR1	CD8T	Tcruzi	-0.037273994	0.004351339	0.00658868	0.0129751	-2.872732798	0.001739785
GLIPR2	CD8T	Tcruzi	0.355244966	2.38E-49	5.48E-48	0.019932629	17.8222838	2.78E-06
GLIS3	CD8T	Tcruzi	-0.283736368	0.000292697	0.000504915	0.077449268	-3.663512574	0.000244649
GLMN	CD8T	Tcruzi	-0.15855161	1.97E-10	6.04E-10	0.024080787	-6.58415398	2.78E-06
GLMP	CD8T	Tcruzi	0.028196049	0.532212688	0.575795051	0.045089452	0.625335813	0.08339933
GLO1	CD8T	Tcruzi	-0.140412958	1.97E-14	8.08E-14	0.017469712	-8.037508278	2.78E-06
GLOD4	CD8T	Tcruzi	-0.037936438	0.053160279	0.069059261	0.019544128	-1.941065774	0.010854309
GLRX	CD8T	Tcruzi	-0.005956314	0.714436255	0.748162682	0.016263379	-0.366240832	0.109507423
GLRX2	CD8T	Tcruzi	0.239322975	1.46E-12	5.25E-12	0.032419057	7.382169637	2.78E-06
GLRX3	CD8T	Tcruzi	0.161899717	2.97E-12	1.05E-11	0.022269699	7.269955245	2.78E-06
GLRX5	CD8T	Tcruzi	0.190308777	3.26E-22	2.19E-21	0.018145487	10.48793985	2.78E-06
GLS	CD8T	Tcruzi	0.049588363	4.39E-05	8.27E-05	0.011962656	4.145263511	4.78E-05
GLS2	CD8T	Tcruzi	-0.359765739	1.06E-06	2.34E-06	0.072238726	-4.980233742	2.78E-06
GLT1D1	CD8T	Tcruzi	0.290510673	1.28E-06	2.80E-06	0.058800235	4.94063799	2.78E-06
GLT8D1	CD8T	Tcruzi	0.201500345	1.39E-12	5.02E-12	0.027268418	7.389513475	2.78E-06
GLTP	CD8T	Tcruzi	0.072181134	0.001603905	0.002551368	0.022674098	3.183418083	0.00089175
GLUD1	CD8T	Tcruzi	0.12293088	1.87E-11	6.20E-11	0.01762589	6.974449456	2.78E-06
GLUL	CD8T	Tcruzi	0.047496556	0.144037795	0.174241039	0.032428904	1.46463649	0.025305849
GLYATL1	CD8T	Tcruzi	-0.143184167	0.000382322	0.00065163	0.039866875	-3.591557345	0.000284744
GLYCTK	CD8T	Tcruzi	-0.4277425	1.35E-18	7.33E-18	0.045544221	-9.391806313	2.78E-06
GLYR1	CD8T	Tcruzi	-0.16474704	2.24E-13	8.56E-13	0.021474487	-7.671756748	2.78E-06
GM2A	CD8T	Tcruzi	0.037766372	0.446696087	0.49209203	0.049568093	0.761908922	0.070960686
GMCL1	CD8T	Tcruzi	0.069588509	0.000209884	0.000367305	0.018549313	3.751541089	0.000182604
GMDS	CD8T	Tcruzi	0.044278102	0.028519303	0.038516832	0.02012279	2.200395758	0.006637999
GMEB1	CD8T	Tcruzi	0.014722669	0.603802053	0.645143246	0.028341458	0.51947465	0.094180377
GMEB2	CD8T	Tcruzi	0.00076883	0.985149822	0.987549591	0.04127259	0.018628099	0.146700517
GMFB	CD8T	Tcruzi	-0.074063469	0.009346756	0.01356476	0.028316865	-2.615524988	0.002926638
GMFG	CD8T	Tcruzi	0.209156709	1.91E-75	1.05E-73	0.008434611	24.79743395	2.78E-06
GMIP	CD8T	Tcruzi	0.087600614	3.15E-05	6.00E-05	0.020732502	4.22527941	2.80E-05
GMNN	CD8T	Tcruzi	-0.079917708	0.096829108	0.120491457	0.047984443	-1.665492042	0.017818834
GMPPA	CD8T	Tcruzi	0.114870075	0.001620767	0.002576669	0.036119388	3.180288475	0.000895494
GMPPB	CD8T	Tcruzi	-0.016608833	0.732670016	0.765031157	0.048580164	-0.341885074	0.112056962
GMPR	CD8T	Tcruzi	0.003632268	0.96097021	0.967237975	0.074164468	0.048975855	0.143534014
GMPR2	CD8T	Tcruzi	0.096355313	5.10E-05	9.54E-05	0.023451242	4.108750923	5.74E-05
GMPS	CD8T	Tcruzi	0.017998524	0.378153162	0.423298386	0.020393215	0.882574144	0.060912196
GNA12	CD8T	Tcruzi	0.277012467	1.67E-16	7.90E-16	0.031744393	8.726343195	2.78E-06
GNA13	CD8T	Tcruzi	-0.049010336	0.004829443	0.007274938	0.017264804	-2.838742745	0.001851973
GNA15	CD8T	Tcruzi	0.420713549	5.36E-09	1.45E-08	0.070056317	6.005362058	2.78E-06
GNAI2	CD8T	Tcruzi	0.240477101	1.88E-71	9.20E-70	0.010147499	23.69816393	2.78E-06
GNAI3	CD8T	Tcruzi	-0.177835065	6.96E-19	3.84E-18	0.018755813	-9.48159739	2.78E-06
GNAL	CD8T	Tcruzi	-0.017846815	0.819785854	0.844017848	0.078270496	-0.228014594	0.124330866
GNAO1	CD8T	Tcruzi	-0.022151407	0.604452203	0.645713723	0.0427187	-0.51854122	0.094285204
GNAQ	CD8T	Tcruzi	-0.290990504	1.54E-20	9.34E-20	0.029132989	-9.98835044	2.78E-06
GNAS	CD8T	Tcruzi	0.16607348	6.38E-65	2.58E-63	0.007572629	21.93075517	2.78E-06
GNB1	CD8T	Tcruzi	-0.035800895	0.006213647	0.009228691	0.012993852	-2.755218124	0.002225656
GNB1L	CD8T	Tcruzi	0.197321176	3.48E-06	7.29E-06	0.041747787	4.726506288	2.78E-06
GNB2	CD8T	Tcruzi	0.248586083	4.72E-54	1.32E-52	0.013047222	19.05279852	2.78E-06
GNB4	CD8T	Tcruzi	-0.099309232	0.188726994	0.223602647	0.075390518	-1.317264223	0.032125601
GNB5	CD8T	Tcruzi	-0.003498982	0.898666041	0.913464311	0.027453437	-0.1274515	0.135093534
GNE	CD8T	Tcruzi	-0.314908613	3.67E-16	1.70E-15	0.036552309	-8.615286355	2.78E-06
GNG10	CD8T	Tcruzi	0.111905025	0.002343289	0.003653702	0.036470727	3.068351892	0.001166336
GNG11	CD8T	Tcruzi	0.136801401	0.074027099	0.093787354	0.076317476	1.792530469	0.014159524
GNG2	CD8T	Tcruzi	-0.156612379	3.31E-21	2.09E-20	0.015370787	-10.18896318	2.78E-06
GNG5	CD8T	Tcruzi	0.157512652	1.00E-36	1.38E-35	0.010856882	14.50809346	2.78E-06
GNG7	CD8T	Tcruzi	-0.133880938	0.03337799	0.044623132	0.062646953	-2.137070225	0.007520854
GNG8	CD8T	Tcruzi	0.545417254	9.26E-13	3.40E-12	0.07318155	7.45293386	2.78E-06
GNGT2	CD8T	Tcruzi	-0.275679678	4.20E-06	8.75E-06	0.058842272	-4.685061732	2.78E-06
GNL1	CD8T	Tcruzi	0.096313001	0.000108212	0.000195885	0.024556425	3.922110096	9.91E-05
GNL2	CD8T	Tcruzi	-0.159281617	2.72E-08	6.95E-08	0.02791644	-5.705656536	2.78E-06
GNL3	CD8T	Tcruzi	-0.283823887	1.48E-28	1.38E-27	0.023080911	-12.29691025	2.78E-06
GNL3L	CD8T	Tcruzi	-0.008559152	0.792651485	0.820032649	0.032532329	-0.263096804	0.120650972
GNLY	CD8T	Tcruzi	0.29378592	5.85E-12	2.01E-11	0.041019668	7.162074475	2.78E-06
GNPAT	CD8T	Tcruzi	0.133645455	1.71E-08	4.42E-08	0.02307076	5.792850046	2.78E-06
GNPDA1	CD8T	Tcruzi	0.05949904	0.026543006	0.036062527	0.026694851	2.228858261	0.006277029
GNPDA2	CD8T	Tcruzi	-0.215775003	1.44E-11	4.80E-11	0.030748761	-7.017355944	2.78E-06
GNPNAT1	CD8T	Tcruzi	-0.337085975	2.50E-18	1.33E-17	0.036212625	-9.308520837	2.78E-06
GNPTAB	CD8T	Tcruzi	0.073644387	1.31E-05	2.60E-05	0.016622121	4.430504833	1.31E-05
GNPTG	CD8T	Tcruzi	-0.08984399	1.75E-06	3.77E-06	0.018430981	-4.874617966	2.78E-06
GNS	CD8T	Tcruzi	-0.131206866	7.22E-05	0.000133065	0.032611875	-4.023284955	7.87E-05
GOLGA1	CD8T	Tcruzi	-0.081540269	0.005286586	0.007922748	0.029028296	-2.80899263	0.00198737
GOLGA2	CD8T	Tcruzi	0.054755931	0.013223526	0.018778962	0.02197184	2.492095868	0.003774054
GOLGA3	CD8T	Tcruzi	0.009895688	0.685730192	0.720860998	0.024431511	0.405037905	0.105434652
GOLGA4	CD8T	Tcruzi	-0.050218901	3.11E-05	5.94E-05	0.0118773	-4.228141248	2.80E-05
GOLGA5	CD8T	Tcruzi	-0.176622715	9.87E-11	3.10E-10	0.026360899	-6.70017808	2.78E-06
GOLGA7	CD8T	Tcruzi	-0.053211021	0.001692896	0.002684237	0.016800478	-3.167232504	0.00091441
GOLGA8A	CD8T	Tcruzi	0.396705795	4.81E-61	1.66E-59	0.018984172	20.89666044	2.78E-06
GOLGA8B	CD8T	Tcruzi	-0.54202716	8.12E-79	4.96E-77	0.021058669	-25.73890931	2.78E-06
GOLGA8M	CD8T	Tcruzi	0.301918309	0.000110419	0.000199652	0.077078937	3.917001486	9.91E-05
GOLGA8N	CD8T	Tcruzi	0.159485376	0.010626853	0.015308566	0.062046955	2.570398089	0.003201873
GOLGA8R	CD8T	Tcruzi	0.087889755	0.227914802	0.26603229	0.072747466	1.208148688	0.038189615
GOLGB1	CD8T	Tcruzi	-0.09210311	9.10E-10	2.64E-09	0.014571679	-6.320693069	2.78E-06
GOLIM4	CD8T	Tcruzi	0.252920338	0.000131507	0.000236016	0.065311241	3.872539184	0.000122382
GOLM1	CD8T	Tcruzi	0.302007297	1.52E-06	3.31E-06	0.061587343	4.90372342	2.78E-06
GOLPH3	CD8T	Tcruzi	-0.077399965	5.35E-07	1.22E-06	0.01511279	-5.121487572	2.78E-06
GOLPH3L	CD8T	Tcruzi	-0.071792904	0.024626207	0.033655817	0.031790979	-2.25827911	0.005928254
GOLT1B	CD8T	Tcruzi	-0.161015315	1.46E-12	5.25E-12	0.021811592	-7.38209833	2.78E-06
GON4L	CD8T	Tcruzi	-0.040689927	0.010591905	0.015260199	0.015823028	-2.571563863	0.003196504
GON7	CD8T	Tcruzi	0.138974652	4.91E-06	1.01E-05	0.029881532	4.65085432	8.05E-06
GOPC	CD8T	Tcruzi	-0.007872628	0.649661661	0.687073169	0.017314795	-0.454676363	0.100464218
GORAB	CD8T	Tcruzi	-0.275861954	2.15E-12	7.67E-12	0.037681566	-7.320872934	2.78E-06
GORASP1	CD8T	Tcruzi	0.342599074	4.97E-08	1.24E-07	0.061278164	5.590883449	2.78E-06
GORASP2	CD8T	Tcruzi	0.076062668	3.96E-05	7.50E-05	0.018240602	4.169964779	4.04E-05
GOSR1	CD8T	Tcruzi	0.114045736	7.10E-10	2.08E-09	0.017920938	6.363826315	2.78E-06
GOSR2	CD8T	Tcruzi	-0.049441568	0.28350066	0.325343507	0.046019577	-1.074359471	0.046605281
GOT1	CD8T	Tcruzi	0.074199528	0.040502097	0.053459111	0.036067359	2.057248714	0.008716377
GOT2	CD8T	Tcruzi	-0.413075287	7.95E-44	1.48E-42	0.025220827	-16.37834026	2.78E-06
GP1BA	CD8T	Tcruzi	-1.134789448	1.29E-39	2.03E-38	0.074299696	-15.27313725	2.78E-06
GPA33	CD8T	Tcruzi	-0.044514631	0.542766745	0.586015091	0.073057368	-0.60931063	0.08495854
GPAA1	CD8T	Tcruzi	0.077187891	0.003174521	0.004875878	0.025957119	2.973669432	0.001412004
GPALPP1	CD8T	Tcruzi	-0.311783967	3.03E-27	2.65E-26	0.026130037	-11.9320139	2.78E-06
GPAM	CD8T	Tcruzi	0.015056224	0.76251294	0.792765161	0.049780912	0.30244973	0.116410584
GPANK1	CD8T	Tcruzi	0.184617535	8.97E-10	2.61E-09	0.029197371	6.323087536	2.78E-06
GPAT3	CD8T	Tcruzi	-0.238877416	0.005232112	0.007847462	0.084936843	-2.812412247	0.001974931
GPAT4	CD8T	Tcruzi	-0.079946772	0.004644655	0.007014647	0.028036736	-2.851500721	0.001808756
GPATCH1	CD8T	Tcruzi	-0.218439257	2.05E-09	5.77E-09	0.035360329	-6.177523314	2.78E-06
GPATCH11	CD8T	Tcruzi	-0.136925619	1.54E-08	3.99E-08	0.023557681	-5.812355535	2.78E-06
GPATCH2	CD8T	Tcruzi	-0.003610549	0.902940042	0.917144779	0.029582912	-0.122048474	0.13564307
GPATCH2L	CD8T	Tcruzi	-0.136697186	2.69E-11	8.78E-11	0.01976692	-6.915451833	2.78E-06
GPATCH3	CD8T	Tcruzi	-0.142099926	3.52E-05	6.70E-05	0.033848714	-4.198089347	3.56E-05
GPATCH4	CD8T	Tcruzi	0.021229742	0.432842018	0.478062392	0.027031693	0.785364893	0.068909423
GPATCH8	CD8T	Tcruzi	-0.006847664	0.58098085	0.623156503	0.012393149	-0.552536267	0.090779275
GPBP1	CD8T	Tcruzi	0.091151767	4.83E-14	1.93E-13	0.011532895	7.9036329	2.78E-06
GPBP1L1	CD8T	Tcruzi	-0.298944121	1.55E-58	4.96E-57	0.014775379	-20.23258594	2.78E-06
GPC2	CD8T	Tcruzi	-0.313476675	3.15E-10	9.49E-10	0.048196423	-6.504148178	2.78E-06
GPC4	CD8T	Tcruzi	0.344490311	4.92E-10	1.46E-09	0.053596519	6.427475409	2.78E-06
GPCPD1	CD8T	Tcruzi	-0.092597854	5.11E-07	1.17E-06	0.018047728	-5.130720886	2.78E-06
GPD1L	CD8T	Tcruzi	-0.179547294	0.005070488	0.007617387	0.063607182	-2.822751898	0.001927878
GPD2	CD8T	Tcruzi	0.027038567	0.444157143	0.489732065	0.035290288	0.766175871	0.070641919
GPHN	CD8T	Tcruzi	-0.131935892	5.84E-09	1.57E-08	0.022027044	-5.989723044	2.78E-06
GPI	CD8T	Tcruzi	-0.030963535	0.061493612	0.078989077	0.016498365	-1.876763817	0.012255806
GPKOW	CD8T	Tcruzi	-0.006987796	0.82874939	0.851825576	0.032277793	-0.216489263	0.12555014
GPLD1	CD8T	Tcruzi	-0.343703908	6.25E-06	1.28E-05	0.074760917	-4.597374189	8.05E-06
GPM6A	CD8T	Tcruzi	0.191480644	0.000186447	0.000328567	0.050623021	3.782481535	0.000169733
GPM6B	CD8T	Tcruzi	-0.12320625	0.063501682	0.081427258	0.066155829	-1.862364247	0.012541432
GPN1	CD8T	Tcruzi	-0.767909243	6.56E-70	3.10E-68	0.032989734	-23.27721834	2.78E-06
GPN2	CD8T	Tcruzi	0.222920249	1.56E-08	4.05E-08	0.038370498	5.809678311	2.78E-06
GPN3	CD8T	Tcruzi	0.28050248	5.04E-18	2.63E-17	0.030446618	9.212927447	2.78E-06
GPNMB	CD8T	Tcruzi	-0.218598662	0.00077499	0.001277584	0.064381453	-3.395367003	0.000507371
GPR107	CD8T	Tcruzi	-0.283525148	2.20E-15	9.71E-15	0.033922366	-8.358059288	2.78E-06
GPR108	CD8T	Tcruzi	0.179134843	2.16E-17	1.08E-16	0.01987561	9.012797035	2.78E-06
GPR132	CD8T	Tcruzi	0.319076159	5.80E-25	4.55E-24	0.028271048	11.28632238	2.78E-06
GPR135	CD8T	Tcruzi	0.107057534	0.135638373	0.164582065	0.07155574	1.496141815	0.023915408
GPR137	CD8T	Tcruzi	-0.039905055	0.243744757	0.282963953	0.034167952	-1.167908921	0.040523591
GPR137B	CD8T	Tcruzi	0.159855014	1.82E-09	5.15E-09	0.025787707	6.198884257	2.78E-06
GPR141	CD8T	Tcruzi	-0.586303143	2.29E-23	1.65E-22	0.054156612	-10.82606765	2.78E-06
GPR146	CD8T	Tcruzi	0.072237641	0.352995718	0.397460015	0.077658395	0.930197449	0.057080062
GPR15	CD8T	Tcruzi	-0.223047215	0.0115048	0.016466551	0.087738532	-2.542180828	0.003409166
GPR153	CD8T	Tcruzi	0.286818146	8.62E-05	0.000157708	0.072078944	3.979222345	8.55E-05
GPR155	CD8T	Tcruzi	0.098125998	0.000161162	0.000286005	0.025685507	3.820286532	0.000142438
GPR157	CD8T	Tcruzi	0.158908571	0.035246322	0.046928926	0.075140417	2.11482154	0.007825169
GPR160	CD8T	Tcruzi	0.085413156	0.080257416	0.101150198	0.048669452	1.754964409	0.015132958
GPR162	CD8T	Tcruzi	0.032631562	0.466086814	0.511475614	0.044715122	0.729765697	0.073794621
GPR171	CD8T	Tcruzi	-0.00971934	0.695159875	0.729635496	0.024779774	-0.392228745	0.106730371
GPR174	CD8T	Tcruzi	-0.367988081	9.57E-75	5.09E-73	0.014956551	-24.60380576	2.78E-06
GPR18	CD8T	Tcruzi	-0.183340546	5.88E-06	1.21E-05	0.039763214	-4.610807965	8.05E-06
GPR180	CD8T	Tcruzi	-0.015602821	0.644099967	0.68203514	0.033741058	-0.462428323	0.099739926
GPR183	CD8T	Tcruzi	-0.34287864	2.24E-31	2.38E-30	0.026231205	-13.07140246	2.78E-06
GPR19	CD8T	Tcruzi	0.286355288	5.06E-05	9.46E-05	0.069658365	4.11085286	5.74E-05
GPR25	CD8T	Tcruzi	0.12724337	0.122646806	0.149733948	0.082198546	1.548000259	0.021745997
GPR35	CD8T	Tcruzi	0.116978585	0.12051745	0.147474603	0.075135298	1.556905856	0.021458973
GPR65	CD8T	Tcruzi	0.176260611	4.59E-12	1.59E-11	0.02447726	7.200994478	2.78E-06
GPR68	CD8T	Tcruzi	0.233061995	6.50E-09	1.74E-08	0.039035777	5.970471521	2.78E-06
GPR84	CD8T	Tcruzi	0.202847351	8.83E-06	1.79E-05	0.044879799	4.51979191	8.05E-06
GPR89A	CD8T	Tcruzi	-0.430555552	8.91E-36	1.15E-34	0.030202467	-14.25564183	2.78E-06
GPR89B	CD8T	Tcruzi	-0.600866637	9.78E-64	3.77E-62	0.027800627	-21.61342046	2.78E-06
GPRASP1	CD8T	Tcruzi	-0.356450157	4.01E-12	1.40E-11	0.049353178	-7.222435709	2.78E-06
GPRIN3	CD8T	Tcruzi	0.076331998	0.001190288	0.001922561	0.023331303	3.271656005	0.00073023
GPS1	CD8T	Tcruzi	-0.003287901	0.895677947	0.910927018	0.025054277	-0.131231141	0.134681875
GPS2	CD8T	Tcruzi	0.041345966	0.035128845	0.046778116	0.019537924	2.116190299	0.007815416
GPSM2	CD8T	Tcruzi	-0.453615327	1.61E-12	5.77E-12	0.061574516	-7.366932892	2.78E-06
GPSM3	CD8T	Tcruzi	0.068096886	3.31E-09	9.13E-09	0.011177322	6.092415458	2.78E-06
GPT2	CD8T	Tcruzi	0.147549145	0.038781923	0.05132888	0.071096007	2.075350656	0.008435632
GPX1	CD8T	Tcruzi	0.180526502	2.77E-30	2.79E-29	0.014133238	12.77318795	2.78E-06
GPX3	CD8T	Tcruzi	-0.195762224	0.002930893	0.004522937	0.065280157	-2.998801393	0.001344331
GPX4	CD8T	Tcruzi	0.107710197	2.61E-27	2.29E-26	0.009013436	11.94995972	2.78E-06
GPX7	CD8T	Tcruzi	0.037758859	0.284213984	0.326027418	0.035197662	1.072766119	0.046704437
GRAMD1A	CD8T	Tcruzi	0.185344193	2.03E-17	1.01E-16	0.020544921	9.021411863	2.78E-06
GRAMD1B	CD8T	Tcruzi	0.40669145	3.78E-13	1.42E-12	0.053573225	7.591319218	2.78E-06
GRAMD1C	CD8T	Tcruzi	-0.155166082	0.000128795	0.000231448	0.040013311	-3.877861586	0.000115388
GRAMD2B	CD8T	Tcruzi	-0.106610714	0.028749957	0.038795333	0.048521475	-2.197186179	0.006675693
GRAMD4	CD8T	Tcruzi	0.683988584	6.42E-20	3.78E-19	0.069795641	9.799875399	2.78E-06
GRAP	CD8T	Tcruzi	1.451439478	1.40E-98	1.35E-96	0.046012406	31.54452456	2.78E-06
GRAP2	CD8T	Tcruzi	0.037745574	0.001569774	0.002500968	0.011833036	3.189847027	0.000882625
GRB10	CD8T	Tcruzi	0.376946392	7.56E-06	1.54E-05	0.08275664	4.554877892	8.05E-06
GRB2	CD8T	Tcruzi	0.053985348	7.61E-06	1.55E-05	0.011856298	4.553305693	8.05E-06
GREM1	CD8T	Tcruzi	0.690181206	1.75E-17	8.80E-17	0.076335817	9.041381004	2.78E-06
GREM2	CD8T	Tcruzi	0.326748308	4.00E-06	8.34E-06	0.069581025	4.695939834	2.78E-06
GRHPR	CD8T	Tcruzi	0.127128143	6.11E-09	1.64E-08	0.021253042	5.981644495	2.78E-06
GRIK1	CD8T	Tcruzi	-0.6339937	1.19E-15	5.34E-15	0.075054851	-8.447071631	2.78E-06
GRINA	CD8T	Tcruzi	0.088996907	0.000795453	0.001309763	0.026268607	3.387956836	0.000515583
GRIP1	CD8T	Tcruzi	-0.053758598	0.481012003	0.525932332	0.076195957	-0.705530845	0.075953242
GRIPAP1	CD8T	Tcruzi	0.072416542	0.000653712	0.001087009	0.021030292	3.443439638	0.000451697
GRK2	CD8T	Tcruzi	0.196270804	2.01E-40	3.27E-39	0.01267475	15.48518169	2.78E-06
GRK3	CD8T	Tcruzi	-0.054735051	0.340615353	0.384728798	0.05734872	-0.954424982	0.055214944
GRK4	CD8T	Tcruzi	-0.121571481	0.053781831	0.069793264	0.062795549	-1.935988817	0.01095751
GRK5	CD8T	Tcruzi	0.021300026	0.432778479	0.478039734	0.027117435	0.785473461	0.068901492
GRK6	CD8T	Tcruzi	0.155133978	5.02E-12	1.73E-11	0.021586519	7.186613862	2.78E-06
GRN	CD8T	Tcruzi	0.321397652	1.85E-19	1.06E-18	0.033272967	9.659422567	2.78E-06
GRPEL1	CD8T	Tcruzi	0.049004509	0.03566368	0.047473242	0.023224993	2.109990224	0.007920315
GRPEL2	CD8T	Tcruzi	-0.111733215	0.025796266	0.035125283	0.049878823	-2.240093247	0.006145878
GRSF1	CD8T	Tcruzi	0.022371673	0.143232498	0.17332349	0.015243769	1.467594596	0.025187814
GRWD1	CD8T	Tcruzi	0.143242856	2.98E-05	5.71E-05	0.033801552	4.237759697	2.80E-05
GSAP	CD8T	Tcruzi	-0.169277296	1.34E-09	3.83E-09	0.027070027	-6.253310941	2.78E-06
GSDMB	CD8T	Tcruzi	-0.330118505	1.12E-14	4.67E-14	0.040648386	-8.121318861	2.78E-06
GSDMD	CD8T	Tcruzi	0.191073093	1.42E-24	1.09E-23	0.017098326	11.17495899	2.78E-06
GSDME	CD8T	Tcruzi	0.252316194	0.000814629	0.001339352	0.074623876	3.381172448	0.000536741
GSE1	CD8T	Tcruzi	-0.030477138	0.27558224	0.316877527	0.027903504	-1.092233358	0.045312322
GSK3A	CD8T	Tcruzi	0.20754396	5.35E-17	2.61E-16	0.023355006	8.88648723	2.78E-06
GSK3B	CD8T	Tcruzi	-0.030942166	0.023433809	0.03214879	0.013585407	-2.277603247	0.005749739
GSKIP	CD8T	Tcruzi	-0.0762339	0.018258096	0.025412214	0.032125979	-2.372967397	0.004788436
GSN	CD8T	Tcruzi	0.217560323	2.57E-05	4.96E-05	0.050911383	4.273313928	2.57E-05
GSPT1	CD8T	Tcruzi	-0.081311788	2.89E-08	7.39E-08	0.014280649	-5.693844173	2.78E-06
GSPT2	CD8T	Tcruzi	-0.010336227	0.828934673	0.851937207	0.047797288	-0.216251336	0.125561906
GSR	CD8T	Tcruzi	-0.242789455	1.01E-16	4.85E-16	0.027598385	-8.79723426	2.78E-06
GSS	CD8T	Tcruzi	0.098019251	0.000132852	0.000238238	0.025328379	3.869937715	0.000122382
GSTCD	CD8T	Tcruzi	0.268478281	1.13E-07	2.74E-07	0.049429131	5.431580083	2.78E-06
GSTK1	CD8T	Tcruzi	0.024656564	0.009635573	0.013951115	0.009465527	2.604880303	0.002987585
GSTM1	CD8T	Tcruzi	0.350838607	3.45E-14	1.39E-13	0.04410833	7.954021539	2.78E-06
GSTM2	CD8T	Tcruzi	-0.010969698	0.847131825	0.868791002	0.056855111	-0.192941292	0.128140253
GSTM3	CD8T	Tcruzi	0.33629387	7.67E-14	3.03E-13	0.042926818	7.834120633	2.78E-06
GSTM4	CD8T	Tcruzi	0.354886299	2.60E-08	6.65E-08	0.062107851	5.714032804	2.78E-06
GSTO1	CD8T	Tcruzi	0.102794039	3.95E-08	9.96E-08	0.018242704	5.634802647	2.78E-06
GSTP1	CD8T	Tcruzi	0.231664557	5.15E-63	1.95E-61	0.01081497	21.4207308	2.78E-06
GSTZ1	CD8T	Tcruzi	-0.080532423	0.16362855	0.196228441	0.057675744	-1.396296216	0.02835465
GTF2A1	CD8T	Tcruzi	0.031923555	0.155130727	0.186583406	0.022400496	1.425127177	0.02707299
GTF2A2	CD8T	Tcruzi	0.158164686	1.23E-22	8.52E-22	0.014903572	10.61253532	2.78E-06
GTF2B	CD8T	Tcruzi	-0.051634603	0.002570516	0.003988967	0.016986538	-3.039736744	0.001231057
GTF2E1	CD8T	Tcruzi	-0.122640565	0.002177291	0.00340491	0.039677711	-3.090918346	0.00111119
GTF2E2	CD8T	Tcruzi	0.018555914	0.354117024	0.398641768	0.019994949	0.928030078	0.057253783
GTF2F1	CD8T	Tcruzi	-0.018544702	0.304645803	0.347670452	0.018035526	-1.028231807	0.049834968
GTF2F2	CD8T	Tcruzi	0.054430128	0.033221701	0.044440924	0.025446774	2.1389795	0.007487791
GTF2H1	CD8T	Tcruzi	-0.073248866	0.002522748	0.003919219	0.024051084	-3.045553567	0.001222042
GTF2H2	CD8T	Tcruzi	-0.145074102	0.008104056	0.011868218	0.054437116	-2.664985051	0.002655382
GTF2H2C	CD8T	Tcruzi	-0.493681251	1.64E-20	9.94E-20	0.049467704	-9.979869902	2.78E-06
GTF2H3	CD8T	Tcruzi	-0.16317241	7.85E-08	1.93E-07	0.029650526	-5.503187608	2.78E-06
GTF2H5	CD8T	Tcruzi	0.11094059	1.01E-05	2.02E-05	0.02470622	4.490391049	8.05E-06
GTF2I	CD8T	Tcruzi	-0.009812151	0.589648704	0.631602981	0.018173696	-0.539909513	0.092067174
GTF2IRD1	CD8T	Tcruzi	0.375451598	4.74E-07	1.08E-06	0.072957539	5.14616588	2.78E-06
GTF2IRD2	CD8T	Tcruzi	-0.523736321	2.00E-27	1.76E-26	0.043708838	-11.98238953	2.78E-06
GTF2IRD2B	CD8T	Tcruzi	-0.459286729	4.04E-60	1.36E-58	0.022239724	-20.65163766	2.78E-06
GTF3A	CD8T	Tcruzi	-0.105723427	8.56E-19	4.70E-18	0.011183303	-9.4536852	2.78E-06
GTF3C1	CD8T	Tcruzi	-0.120493913	1.07E-07	2.60E-07	0.022139895	-5.442388503	2.78E-06
GTF3C2	CD8T	Tcruzi	-0.029848193	0.272213334	0.313134108	0.027136089	-1.099944533	0.044810801
GTF3C3	CD8T	Tcruzi	-0.359591087	1.93E-31	2.06E-30	0.027473088	-13.08884844	2.78E-06
GTF3C4	CD8T	Tcruzi	0.145735654	9.32E-05	0.000170041	0.036805101	3.959659143	8.76E-05
GTF3C5	CD8T	Tcruzi	0.027576942	0.322582347	0.365960022	0.027834336	0.990752616	0.052562364
GTF3C6	CD8T	Tcruzi	0.123195138	2.35E-10	7.16E-10	0.018797505	6.553802497	2.78E-06
GTPBP1	CD8T	Tcruzi	-0.120157088	0.001093864	0.00177637	0.03645205	-3.296305382	0.000695384
GTPBP10	CD8T	Tcruzi	-0.269083493	2.20E-26	1.85E-25	0.023018491	-11.689884	2.78E-06
GTPBP2	CD8T	Tcruzi	0.014146631	0.713029797	0.747050832	0.038428524	0.368128405	0.109347352
GTPBP3	CD8T	Tcruzi	0.073191136	0.059113179	0.076222181	0.038636555	1.894349402	0.011877978
GTPBP4	CD8T	Tcruzi	-0.02458494	0.283547747	0.325363938	0.022885589	-1.07425421	0.046605281
GTPBP6	CD8T	Tcruzi	0.102386549	1.74E-06	3.77E-06	0.021002286	4.875019256	2.78E-06
GTPBP8	CD8T	Tcruzi	0.110453769	4.89E-05	9.16E-05	0.026816343	4.118897536	5.74E-05
GTSF1	CD8T	Tcruzi	0.159347427	0.003360425	0.005147186	0.053912747	2.955654029	0.00147165
GUCD1	CD8T	Tcruzi	0.075347654	0.040549167	0.053514883	0.036634103	2.056762658	0.008729469
GUCY1A1	CD8T	Tcruzi	0.283140041	3.97E-11	1.28E-10	0.041325083	6.85152995	2.78E-06
GUCY1B1	CD8T	Tcruzi	0.35138684	1.04E-14	4.37E-14	0.04321416	8.131289303	2.78E-06
GUCY2C	CD8T	Tcruzi	0.069416647	0.067519242	0.086082192	0.037836374	1.834653789	0.013150191
GUF1	CD8T	Tcruzi	-0.114622661	0.000245789	0.000427448	0.030895991	-3.709952525	0.000209444
GUK1	CD8T	Tcruzi	0.211702982	1.00E-55	2.92E-54	0.010860961	19.4921048	2.78E-06
GUSB	CD8T	Tcruzi	0.044506218	0.062864494	0.080675375	0.02383974	1.866891926	0.012460557
GXYLT1	CD8T	Tcruzi	-0.002146802	0.938574783	0.947787368	0.027835687	-0.077124102	0.14045381
GYG1	CD8T	Tcruzi	0.132964952	9.99E-09	2.64E-08	0.022568122	5.891715375	2.78E-06
GYPC	CD8T	Tcruzi	0.268222313	4.14E-63	1.57E-61	0.012506713	21.44626696	2.78E-06
GYPE	CD8T	Tcruzi	-0.002188899	0.973542358	0.977943146	0.065945148	-0.033192717	0.145137128
GYS1	CD8T	Tcruzi	-0.220401786	1.22E-08	3.19E-08	0.037639036	-5.855670271	2.78E-06
GZF1	CD8T	Tcruzi	-0.042024308	0.40529412	0.450863333	0.050428421	-0.833345695	0.064906116
GZMA	CD8T	Tcruzi	0.044255941	0.056065048	0.072485309	0.023076994	1.917751567	0.011356146
GZMB	CD8T	Tcruzi	0.367934738	7.11E-38	1.03E-36	0.024838931	14.81282474	2.78E-06
GZMH	CD8T	Tcruzi	0.320762962	6.77E-34	8.07E-33	0.023323984	13.75249476	2.78E-06
GZMK	CD8T	Tcruzi	-0.227606824	1.60E-16	7.55E-16	0.026062741	-8.733034628	2.78E-06
GZMM	CD8T	Tcruzi	0.287027291	3.82E-61	1.33E-59	0.013718158	20.92316559	2.78E-06
H6PD	CD8T	Tcruzi	-0.420475134	1.53E-20	9.28E-20	0.04209276	-9.989250763	2.78E-06
HAAO	CD8T	Tcruzi	0.254569837	0.000125856	0.000226496	0.065547414	3.883751056	0.000113039
HABP4	CD8T	Tcruzi	0.082853348	0.002353236	0.003667668	0.027014048	3.067046798	0.001174188
HACD2	CD8T	Tcruzi	-0.011698813	0.643724602	0.681702636	0.025270007	-0.46295251	0.099684245
HACD3	CD8T	Tcruzi	0.071427226	0.001066583	0.001734095	0.021620727	3.303645904	0.000683044
HACD4	CD8T	Tcruzi	-0.251142734	1.45E-26	1.23E-25	0.021390383	-11.7409181	2.78E-06
HACE1	CD8T	Tcruzi	0.091451216	0.016089755	0.02255814	0.037786882	2.420184222	0.004368911
HACL1	CD8T	Tcruzi	-0.162722267	4.89E-11	1.56E-10	0.02386993	-6.817039962	2.78E-06
HADH	CD8T	Tcruzi	0.261776364	8.74E-19	4.79E-18	0.027698548	9.450905669	2.78E-06
HADHA	CD8T	Tcruzi	0.052666021	0.000112083	0.000202447	0.013458519	3.913210867	0.000101292
HADHB	CD8T	Tcruzi	-0.282247752	8.11E-36	1.05E-34	0.019783969	-14.26648802	2.78E-06
HAGH	CD8T	Tcruzi	0.030677295	0.086684137	0.108731931	0.017849841	1.718631293	0.016179089
HAGHL	CD8T	Tcruzi	0.100432284	0.000189738	0.000334155	0.026583999	3.777922363	0.000171846
HAMP	CD8T	Tcruzi	0.147572507	0.010101234	0.01458542	0.05701511	2.588305211	0.003079506
HAPLN3	CD8T	Tcruzi	0.323530104	8.93E-11	2.81E-10	0.048166558	6.716903077	2.78E-06
HARBI1	CD8T	Tcruzi	0.147908092	0.03129606	0.042026766	0.068375899	2.163161198	0.007128603
HARS2	CD8T	Tcruzi	-0.147304235	3.21E-07	7.47E-07	0.028191701	-5.225092102	2.78E-06
HAT1	CD8T	Tcruzi	-0.338756002	2.80E-41	4.70E-40	0.021562582	-15.71036348	2.78E-06
HAUS1	CD8T	Tcruzi	-0.05185734	0.02686544	0.036447118	0.023316187	-2.224091779	0.00634303
HAUS2	CD8T	Tcruzi	0.010862256	0.724562385	0.757419575	0.030798408	0.352688883	0.110920328
HAUS3	CD8T	Tcruzi	0.117008734	2.08E-06	4.46E-06	0.024189374	4.837195513	2.78E-06
HAUS4	CD8T	Tcruzi	-0.033104976	0.357382791	0.402155175	0.035915649	-0.921742376	0.057819353
HAUS5	CD8T	Tcruzi	0.093098661	0.032247118	0.043220474	0.043280311	2.151062652	0.007292402
HAUS6	CD8T	Tcruzi	-0.005914336	0.812440738	0.837697573	0.0249044	-0.237481589	0.123339924
HAUS8	CD8T	Tcruzi	0.026991591	0.540619195	0.584036935	0.044063686	0.612558635	0.084668382
HAVCR2	CD8T	Tcruzi	0.143115189	0.011548395	0.016526818	0.056326148	2.540830373	0.003422132
HAX1	CD8T	Tcruzi	0.101120557	1.91E-09	5.37E-09	0.016334343	6.190671881	2.78E-06
HBB	CD8T	Tcruzi	0.146427119	0.010135909	0.014631686	0.056598974	2.587098484	0.003086832
HBEGF	CD8T	Tcruzi	0.309887222	4.56E-08	1.14E-07	0.055264695	5.607327075	2.78E-06
HBP1	CD8T	Tcruzi	-0.232277293	7.16E-36	9.29E-35	0.016264854	-14.2809334	2.78E-06
HBS1L	CD8T	Tcruzi	-0.240017956	1.11E-31	1.21E-30	0.018246996	-13.15383386	2.78E-06
HCAR2	CD8T	Tcruzi	0.278659667	2.08E-13	7.96E-13	0.036268413	7.683260514	2.78E-06
HCAR3	CD8T	Tcruzi	0.284568905	2.07E-11	6.83E-11	0.040898929	6.957857217	2.78E-06
HCCS	CD8T	Tcruzi	0.009737824	0.781069807	0.809936223	0.035007018	0.278167762	0.119129974
HCFC1	CD8T	Tcruzi	-0.095363047	0.000248997	0.00043262	0.025728451	-3.706521119	0.000216222
HCFC1R1	CD8T	Tcruzi	0.254739263	8.43E-19	4.63E-18	0.026940356	9.455675629	2.78E-06
HCFC2	CD8T	Tcruzi	0.050083097	0.142819966	0.172918453	0.03409066	1.469114923	0.02512863
HCK	CD8T	Tcruzi	-0.40110918	2.49E-07	5.86E-07	0.076022923	-5.276161008	2.78E-06
HCLS1	CD8T	Tcruzi	0.036503511	0.000121997	0.000219659	0.009379876	3.891683669	0.000110813
HCST	CD8T	Tcruzi	0.289473324	7.44E-78	4.40E-76	0.011365651	25.46913637	2.78E-06
HDAC1	CD8T	Tcruzi	0.01507693	0.229952711	0.268185638	0.012534247	1.202858849	0.038455628
HDAC10	CD8T	Tcruzi	0.42765547	2.61E-20	1.56E-19	0.043115776	9.918770066	2.78E-06
HDAC2	CD8T	Tcruzi	0.054646134	0.009745157	0.014098756	0.02101034	2.600916168	0.003008091
HDAC3	CD8T	Tcruzi	0.136042085	2.75E-11	8.98E-11	0.019682861	6.911702692	2.78E-06
HDAC4	CD8T	Tcruzi	-0.230457869	2.10E-13	8.05E-13	0.030002239	-7.681355747	2.78E-06
HDAC5	CD8T	Tcruzi	0.151155699	6.72E-10	1.97E-09	0.023716832	6.373351033	2.78E-06
HDAC6	CD8T	Tcruzi	-0.165804922	1.13E-05	2.26E-05	0.037143867	-4.46385728	1.07E-05
HDAC7	CD8T	Tcruzi	-0.236235515	1.24E-15	5.53E-15	0.027984983	-8.441509952	2.78E-06
HDAC8	CD8T	Tcruzi	-0.154163719	5.20E-12	1.79E-11	0.021468592	-7.180895525	2.78E-06
HDAC9	CD8T	Tcruzi	0.214030436	0.006178257	0.009178582	0.077627894	2.757133107	0.0022183
HDDC2	CD8T	Tcruzi	0.17995365	9.60E-23	6.68E-22	0.01690641	10.64410748	2.78E-06
HDDC3	CD8T	Tcruzi	-0.06572397	0.030389155	0.040848525	0.030217959	-2.17499701	0.006980813
HDGF	CD8T	Tcruzi	0.193617123	1.27E-29	1.24E-28	0.015376533	12.59172781	2.78E-06
HDGFL2	CD8T	Tcruzi	0.100694471	0.000302017	0.000520266	0.027548824	3.655127795	0.000248647
HDGFL3	CD8T	Tcruzi	0.142488493	0.001026556	0.001672443	0.042986342	3.314738728	0.000645305
HDHD2	CD8T	Tcruzi	-0.643691326	1.36E-36	1.85E-35	0.044474768	-14.47318008	2.78E-06
HDHD3	CD8T	Tcruzi	0.125588036	1.13E-05	2.26E-05	0.028130786	4.464434005	1.07E-05
HDHD5	CD8T	Tcruzi	-0.024234663	0.475859554	0.520913843	0.033949255	-0.713849618	0.07518171
HDLBP	CD8T	Tcruzi	0.067450968	0.000219296	0.000382932	0.018034895	3.740025635	0.000189062
HDX	CD8T	Tcruzi	0.02081644	0.799871697	0.826655606	0.082041124	0.253731776	0.121649105
HEATR1	CD8T	Tcruzi	-0.112729795	1.51E-06	3.29E-06	0.022982739	-4.904976546	2.78E-06
HEATR3	CD8T	Tcruzi	0.044190135	0.180090252	0.214192121	0.032891297	1.343520565	0.030804166
HEATR5A	CD8T	Tcruzi	-0.967136852	1.20E-52	3.19E-51	0.051762119	-18.68425943	2.78E-06
HEATR5B	CD8T	Tcruzi	-0.298961593	6.93E-38	1.00E-36	0.020178605	-14.81577077	2.78E-06
HEATR6	CD8T	Tcruzi	-0.081154819	0.017988086	0.025067807	0.034119182	-2.378568742	0.004740362
HEATR9	CD8T	Tcruzi	0.429503905	6.03E-12	2.06E-11	0.060007928	7.157452663	2.78E-06
HEBP1	CD8T	Tcruzi	0.106129764	0.003855978	0.00586901	0.036448834	2.911746505	0.001623279
HEBP2	CD8T	Tcruzi	0.021211011	0.29957044	0.342511542	0.020412825	1.039102144	0.049111804
HECA	CD8T	Tcruzi	0.171537468	3.29E-19	1.85E-18	0.01790123	9.582440366	2.78E-06
HECTD1	CD8T	Tcruzi	0.135387854	1.69E-17	8.48E-17	0.014965669	9.046562279	2.78E-06
HECTD2	CD8T	Tcruzi	0.070998934	0.179826086	0.213923731	0.052813294	1.344338299	0.030777447
HECTD3	CD8T	Tcruzi	0.0854936	0.013663963	0.019374719	0.034470485	2.480197209	0.003876428
HECTD4	CD8T	Tcruzi	-0.015878228	0.393117695	0.438466587	0.018567234	-0.855174677	0.063086028
HEG1	CD8T	Tcruzi	0.044442763	0.231624262	0.270050071	0.037080598	1.198544929	0.038693146
HELB	CD8T	Tcruzi	0.033684594	0.171423426	0.204730861	0.024572385	1.370831268	0.029477473
HELLS	CD8T	Tcruzi	-0.162852245	0.001974449	0.003108702	0.052183655	-3.12075196	0.001023939
HELQ	CD8T	Tcruzi	-0.241101485	1.02E-19	5.93E-19	0.024756667	-9.738850685	2.78E-06
HELZ	CD8T	Tcruzi	-0.217085821	8.84E-36	1.14E-34	0.015227106	-14.25653832	2.78E-06
HELZ2	CD8T	Tcruzi	-0.032070456	0.494314031	0.539029135	0.046867692	-0.684276404	0.07786683
HEMK1	CD8T	Tcruzi	0.002384237	0.950207855	0.957533056	0.038149892	0.062496551	0.141939452
HENMT1	CD8T	Tcruzi	-0.022515678	0.414554098	0.460150908	0.027558708	-0.817007731	0.066244342
HERC1	CD8T	Tcruzi	-0.109275578	2.64E-19	1.50E-18	0.011368741	-9.611933439	2.78E-06
HERC2	CD8T	Tcruzi	-0.202471348	3.83E-15	1.66E-14	0.024459204	-8.277920588	2.78E-06
HERC3	CD8T	Tcruzi	-0.220939263	2.36E-16	1.10E-15	0.025460077	-8.677871098	2.78E-06
HERC4	CD8T	Tcruzi	-0.130646404	2.80E-19	1.58E-18	0.01360329	-9.604029565	2.78E-06
HERC5	CD8T	Tcruzi	0.227235295	1.55E-08	4.04E-08	0.039110015	5.810156118	2.78E-06
HERC6	CD8T	Tcruzi	0.167779656	4.61E-07	1.06E-06	0.032567576	5.151739047	2.78E-06
HERPUD1	CD8T	Tcruzi	0.113604534	8.13E-12	2.76E-11	0.015979396	7.109438367	2.78E-06
HERPUD2	CD8T	Tcruzi	-0.111213851	3.17E-12	1.11E-11	0.015319032	-7.259848341	2.78E-06
HES4	CD8T	Tcruzi	0.290020365	1.66E-12	5.94E-12	0.039394238	7.361999583	2.78E-06
HES6	CD8T	Tcruzi	0.809631379	1.40E-35	1.78E-34	0.057002011	14.20355818	2.78E-06
HESX1	CD8T	Tcruzi	0.162480317	0.003220191	0.004941243	0.05472273	2.96915592	0.00143283
HEXA	CD8T	Tcruzi	-0.012929898	0.716589259	0.750002191	0.035584864	-0.363353868	0.109784463
HEXB	CD8T	Tcruzi	-0.226439502	4.66E-22	3.11E-21	0.021685594	-10.44193199	2.78E-06
HEXIM1	CD8T	Tcruzi	-0.06213048	0.071027814	0.090224082	0.034296898	-1.811548089	0.013719111
HEXIM2	CD8T	Tcruzi	0.289041565	3.09E-05	5.90E-05	0.068337304	4.229630762	2.80E-05
HFE	CD8T	Tcruzi	0.290138264	0.000367762	0.000627489	0.080547257	3.602087469	0.000276267
HGH1	CD8T	Tcruzi	0.201215832	8.63E-06	1.75E-05	0.044467417	4.525017315	8.05E-06
HGS	CD8T	Tcruzi	0.04637933	0.053100677	0.068989899	0.023887721	1.941555234	0.010839931
HGSNAT	CD8T	Tcruzi	-0.013722911	0.580572123	0.622778225	0.024809385	-0.553133842	0.090727751
HHAT	CD8T	Tcruzi	-0.053775694	0.332384697	0.376043821	0.055390509	-0.970846724	0.053937831
HHEX	CD8T	Tcruzi	0.441487527	2.30E-08	5.91E-08	0.07695941	5.736628279	2.78E-06
HIBADH	CD8T	Tcruzi	0.045683538	0.057278643	0.073959675	0.023939268	1.908309708	0.011586984
HIBCH	CD8T	Tcruzi	-0.03735998	0.054594819	0.070724383	0.019363302	-1.929421954	0.01111343
HIC1	CD8T	Tcruzi	0.304240406	0.000115164	0.00020759	0.07788385	3.906334957	0.000101292
HIC2	CD8T	Tcruzi	0.174853859	0.003151325	0.004843599	0.058754961	2.975984615	0.001406616
HIF1A	CD8T	Tcruzi	-0.114332858	1.33E-10	4.13E-10	0.017191258	-6.650639342	2.78E-06
HIF1AN	CD8T	Tcruzi	-0.259086056	2.07E-18	1.11E-17	0.027756879	-9.334120543	2.78E-06
HIGD1A	CD8T	Tcruzi	-0.48834192	1.81E-17	9.08E-17	0.054039479	-9.036762107	2.78E-06
HIGD2A	CD8T	Tcruzi	0.173587348	9.21E-39	1.41E-37	0.011535915	15.04755747	2.78E-06
HIKESHI	CD8T	Tcruzi	0.074245893	7.96E-05	0.000146058	0.018565017	3.999236461	8.32E-05
HILPDA	CD8T	Tcruzi	0.185182788	0.016926347	0.023644537	0.0771165	2.401338072	0.004519896
HINFP	CD8T	Tcruzi	-0.176872696	7.71E-07	1.73E-06	0.035050222	-5.046264631	2.78E-06
HINT1	CD8T	Tcruzi	0.189174456	1.12E-67	4.94E-66	0.008343758	22.67257353	2.78E-06
HINT2	CD8T	Tcruzi	0.291524349	9.16E-29	8.59E-28	0.023595803	12.35492381	2.78E-06
HINT3	CD8T	Tcruzi	-0.251441408	4.89E-11	1.56E-10	0.036884487	-6.816996155	2.78E-06
HIP1	CD8T	Tcruzi	0.030512744	0.252468153	0.292205588	0.026613365	1.146519598	0.041931359
HIP1R	CD8T	Tcruzi	0.055841293	0.033046826	0.044214497	0.026080352	2.141124996	0.007454677
HIPK1	CD8T	Tcruzi	0.078142569	0.000369631	0.00063058	0.021701962	3.600714469	0.000278379
HIPK2	CD8T	Tcruzi	-0.060164369	0.021311256	0.02939292	0.025997558	-2.314231562	0.005319028
HIPK3	CD8T	Tcruzi	-0.079044935	1.15E-05	2.31E-05	0.017726218	-4.45921025	1.07E-05
HIRA	CD8T	Tcruzi	-0.013228821	0.727518103	0.760223234	0.037932588	-0.348745529	0.111368008
HIRIP3	CD8T	Tcruzi	-0.499685368	3.58E-34	4.32E-33	0.036139511	-13.826567	2.78E-06
HIVEP1	CD8T	Tcruzi	-0.218777946	4.30E-10	1.28E-09	0.033915327	-6.450710184	2.78E-06
HIVEP2	CD8T	Tcruzi	-0.245027232	1.16E-48	2.61E-47	0.013888397	-17.64258568	2.78E-06
HIVEP3	CD8T	Tcruzi	-0.049144348	0.009850209	0.014241357	0.01892239	-2.597153287	0.003033217
HK1	CD8T	Tcruzi	0.033838762	0.107621555	0.132776271	0.020970111	1.613666345	0.019479195
HK2	CD8T	Tcruzi	0.27709332	0.000195209	0.000343028	0.073489682	3.770506432	0.000174007
HK3	CD8T	Tcruzi	-0.008630186	0.881070403	0.898703135	0.057635875	-0.149736361	0.13286088
HLA-A	CD8T	Tcruzi	0.120169076	3.22E-77	1.86E-75	0.004751426	25.29115973	2.78E-06
HLA-B	CD8T	Tcruzi	0.071912522	2.14E-36	2.86E-35	0.004986759	14.42069215	2.78E-06
HLA-C	CD8T	Tcruzi	0.452002816	3.10E-187	2.03E-184	0.00667808	67.68455061	2.78E-06
HLA-DMA	CD8T	Tcruzi	0.175497243	3.95E-09	1.08E-08	0.028958063	6.060393067	2.78E-06
HLA-DMB	CD8T	Tcruzi	-0.036500963	0.424633827	0.470305668	0.045656565	-0.79946801	0.067773814
HLA-DOA	CD8T	Tcruzi	-0.147640152	0.005711778	0.008519743	0.053044076	-2.783348566	0.002077553
HLA-DOB	CD8T	Tcruzi	0.699673062	6.72E-22	4.43E-21	0.067308747	10.39497976	2.78E-06
HLA-DPA1	CD8T	Tcruzi	0.056315735	0.000239693	0.000417304	0.015152523	3.716591308	0.000205014
HLA-DPB1	CD8T	Tcruzi	0.101617236	1.50E-11	5.00E-11	0.014495281	7.010366632	2.78E-06
HLA-DQA1	CD8T	Tcruzi	-0.410899412	2.29E-18	1.22E-17	0.044085235	-9.320567545	2.78E-06
HLA-DQA2	CD8T	Tcruzi	0.776969804	1.70E-47	3.63E-46	0.044813676	17.33778337	2.78E-06
HLA-DQB1	CD8T	Tcruzi	-0.002611468	0.949936356	0.957507618	0.041558892	-0.062837772	0.141934795
HLA-DQB2	CD8T	Tcruzi	-0.370132134	1.30E-06	2.85E-06	0.074973074	-4.936867545	2.78E-06
HLA-DRA	CD8T	Tcruzi	0.067187927	0.006365154	0.009437928	0.024457499	2.74712997	0.002259788
HLA-DRB1	CD8T	Tcruzi	-0.056955432	0.017929871	0.024989813	0.023933005	-2.379786103	0.004733497
HLA-DRB5	CD8T	Tcruzi	0.234330416	6.85E-14	2.71E-13	0.029846318	7.851233723	2.78E-06
HLA-E	CD8T	Tcruzi	0.098778853	2.46E-48	5.45E-47	0.005626171	17.5570309	2.78E-06
HLA-F	CD8T	Tcruzi	0.096803295	3.52E-22	2.36E-21	0.009238775	10.47793674	2.78E-06
HLA-G	CD8T	Tcruzi	0.150545377	0.016711014	0.023361358	0.062567979	2.406109007	0.004482153
HLCS	CD8T	Tcruzi	-0.045121419	0.161495136	0.193839522	0.032150921	-1.403425385	0.028016164
HLF	CD8T	Tcruzi	-0.224849507	0.000508452	0.000855582	0.06399669	-3.513455274	0.000380485
HLTF	CD8T	Tcruzi	0.113015804	2.58E-06	5.48E-06	0.023589256	4.790986415	2.78E-06
HLX	CD8T	Tcruzi	0.272882583	2.61E-06	5.54E-06	0.05698585	4.788602459	2.78E-06
HM13	CD8T	Tcruzi	0.085570313	8.04E-07	1.80E-06	0.016987005	5.037398573	2.78E-06
HMBOX1	CD8T	Tcruzi	-0.165033759	1.10E-12	4.02E-12	0.022224252	-7.425840994	2.78E-06
HMBS	CD8T	Tcruzi	0.023754268	0.723095511	0.756241926	0.066979856	0.354647945	0.110771773
HMCES	CD8T	Tcruzi	0.087158827	2.61E-05	5.03E-05	0.020412756	4.269821564	2.57E-05
HMG20A	CD8T	Tcruzi	-0.192200833	1.88E-13	7.24E-13	0.024966812	-7.698252834	2.78E-06
HMG20B	CD8T	Tcruzi	0.174820916	2.16E-14	8.84E-14	0.021787599	8.023872397	2.78E-06
HMGA1	CD8T	Tcruzi	0.17892815	2.64E-21	1.68E-20	0.017511002	10.21804157	2.78E-06
HMGB1	CD8T	Tcruzi	-0.058146264	3.89E-16	1.80E-15	0.006755731	-8.606953178	2.78E-06
HMGB2	CD8T	Tcruzi	-0.081786087	4.97E-07	1.13E-06	0.015922095	-5.136640998	2.78E-06
HMGB3	CD8T	Tcruzi	0.353439321	1.53E-05	3.02E-05	0.080431531	4.394288117	1.31E-05
HMGCL	CD8T	Tcruzi	-0.230521985	1.90E-11	6.29E-11	0.033064539	-6.971879525	2.78E-06
HMGCR	CD8T	Tcruzi	-0.04944156	0.100162309	0.124291201	0.029982524	-1.649012608	0.01831539
HMGCS1	CD8T	Tcruzi	-0.213237136	1.16E-10	3.64E-10	0.031957646	-6.672491878	2.78E-06
HMGN1	CD8T	Tcruzi	-0.121131799	2.66E-25	2.13E-24	0.010641594	-11.3828625	2.78E-06
HMGN2	CD8T	Tcruzi	-0.080076605	3.91E-14	1.57E-13	0.010091412	-7.935124236	2.78E-06
HMGN3	CD8T	Tcruzi	0.189503145	5.06E-40	8.11E-39	0.012321554	15.37980917	2.78E-06
HMGN4	CD8T	Tcruzi	0.039901464	0.014287405	0.020207148	0.016194277	2.463923711	0.004006611
HMGN5	CD8T	Tcruzi	0.132253327	0.021658695	0.029846181	0.057301547	2.308023686	0.005393702
HMGXB3	CD8T	Tcruzi	0.073161781	0.011496656	0.016461256	0.02877628	2.542433608	0.003404736
HMGXB4	CD8T	Tcruzi	0.037623055	0.155433417	0.186886775	0.026419204	1.424079833	0.02711379
HMOX1	CD8T	Tcruzi	-0.200831513	0.003165116	0.004862778	0.067515328	-2.974606205	0.001410144
HMOX2	CD8T	Tcruzi	0.167275776	6.56E-22	4.33E-21	0.016087264	10.39802486	2.78E-06
HNMT	CD8T	Tcruzi	-0.150376191	0.047516444	0.062126995	0.075580885	-1.989606111	0.010006014
HNRNPA0	CD8T	Tcruzi	0.130350138	6.77E-24	5.03E-23	0.01187229	10.9793597	2.78E-06
HNRNPA1	CD8T	Tcruzi	-0.004430388	0.545664563	0.588800521	0.007323706	-0.604938078	0.085346546
HNRNPA2B1	CD8T	Tcruzi	-0.0268237	5.47E-05	0.000101782	0.006555548	-4.091755634	6.20E-05
HNRNPA3	CD8T	Tcruzi	-0.114593638	6.20E-22	4.09E-21	0.011012857	-10.40544106	2.78E-06
HNRNPAB	CD8T	Tcruzi	0.185163947	6.89E-27	5.93E-26	0.015649588	11.83187376	2.78E-06
HNRNPC	CD8T	Tcruzi	-0.059801333	3.41E-10	1.03E-09	0.00921395	-6.490303532	2.78E-06
HNRNPD	CD8T	Tcruzi	0.066330661	3.35E-10	1.01E-09	0.010214887	6.493528849	2.78E-06
HNRNPDL	CD8T	Tcruzi	-0.114557248	6.26E-27	5.40E-26	0.009672418	-11.8437028	2.78E-06
HNRNPF	CD8T	Tcruzi	-0.068950917	8.10E-10	2.36E-09	0.010873845	-6.340987522	2.78E-06
HNRNPH1	CD8T	Tcruzi	-0.058224357	8.37E-06	1.70E-05	0.01284773	-4.531878881	8.05E-06
HNRNPH2	CD8T	Tcruzi	-0.781311836	3.73E-64	1.45E-62	0.035962915	-21.72548684	2.78E-06
HNRNPH3	CD8T	Tcruzi	0.012547372	0.316533979	0.359722721	0.012506931	1.003233475	0.051574039
HNRNPK	CD8T	Tcruzi	-0.198790464	4.07E-75	2.20E-73	0.008046073	-24.70651888	2.78E-06
HNRNPL	CD8T	Tcruzi	0.064196497	2.63E-07	6.18E-07	0.01219219	5.265378886	2.78E-06
HNRNPLL	CD8T	Tcruzi	-0.087814742	0.001349668	0.002166763	0.02714762	-3.234712405	0.000790335
HNRNPM	CD8T	Tcruzi	-0.050128184	6.36E-05	0.000117624	0.012362355	-4.054905602	6.92E-05
HNRNPR	CD8T	Tcruzi	0.020830134	0.075580349	0.095580839	0.011683095	1.782929483	0.014399422
HNRNPU	CD8T	Tcruzi	-0.069773018	5.97E-14	2.37E-13	0.008863456	-7.871988097	2.78E-06
HNRNPUL1	CD8T	Tcruzi	-0.04481606	0.002203869	0.003444534	0.014516729	-3.087200964	0.001116839
HNRNPUL2	CD8T	Tcruzi	0.023934789	0.51229391	0.556249158	0.036484326	0.656029358	0.080382312
HNRNPUL2-BSCL2	CD8T	Tcruzi	-1.559946463	4.80E-136	1.18E-133	0.035142821	-44.38876589	2.78E-06
HOMER1	CD8T	Tcruzi	0.10545083	0.145138351	0.175495942	0.072196217	1.460614343	0.025501943
HOMER2	CD8T	Tcruzi	-0.120595632	0.077124868	0.097401047	0.06799707	-1.773541599	0.014678903
HOMER3	CD8T	Tcruzi	0.269995761	9.52E-05	0.000173425	0.068275508	3.954503871	8.76E-05
HOMEZ	CD8T	Tcruzi	-0.01603982	0.6930888	0.72773669	0.040603391	-0.395036468	0.106433504
HOOK1	CD8T	Tcruzi	0.099796333	0.022547154	0.031024326	0.043530969	2.292536456	0.005588682
HOOK2	CD8T	Tcruzi	-0.234507307	1.02E-09	2.93E-09	0.037214894	-6.301436984	2.78E-06
HOOK3	CD8T	Tcruzi	-0.083611085	4.34E-06	9.03E-06	0.01787409	-4.677781302	5.55E-06
HOPX	CD8T	Tcruzi	0.099115737	8.76E-06	1.77E-05	0.021920688	4.521561398	8.05E-06
HORMAD1	CD8T	Tcruzi	0.069499369	0.256769204	0.296874362	0.061170189	1.136164025	0.042570022
HOXA10	CD8T	Tcruzi	0.19768789	0.007954014	0.011665398	0.074001298	2.671411119	0.002625874
HOXB2	CD8T	Tcruzi	0.144349965	3.43E-07	7.95E-07	0.02769745	5.211669936	2.78E-06
HOXB3	CD8T	Tcruzi	-0.036901635	0.629748251	0.668558458	0.076470127	-0.482562746	0.097690151
HOXB4	CD8T	Tcruzi	0.400778925	6.46E-17	3.14E-16	0.045234321	8.860062826	2.78E-06
HOXC4	CD8T	Tcruzi	-0.002419382	0.971877309	0.976712082	0.068571789	-0.035282465	0.144970113
HP1BP3	CD8T	Tcruzi	0.075010036	1.16E-15	5.21E-15	0.008876065	8.450820532	2.78E-06
HPCAL1	CD8T	Tcruzi	0.134579871	1.13E-10	3.54E-10	0.020154746	6.67732911	2.78E-06
HPCAL4	CD8T	Tcruzi	-0.504180242	1.65E-18	8.90E-18	0.053837005	-9.364938476	2.78E-06
HPF1	CD8T	Tcruzi	0.127162968	1.86E-06	4.01E-06	0.026158834	4.86118642	2.78E-06
HPGD	CD8T	Tcruzi	-0.281542986	2.20E-06	4.71E-06	0.058349679	-4.825099142	2.78E-06
HPRT1	CD8T	Tcruzi	0.025634059	0.306464382	0.349494586	0.02502431	1.024366241	0.050063168
HPS1	CD8T	Tcruzi	0.009968711	0.611140446	0.651918347	0.019586246	0.508964862	0.095248551
HPS3	CD8T	Tcruzi	-0.193873262	8.49E-17	4.09E-16	0.021976672	-8.821775172	2.78E-06
HPS4	CD8T	Tcruzi	-0.023892404	0.37578275	0.420814567	0.026936946	-0.88697522	0.060518669
HPS5	CD8T	Tcruzi	0.120862495	0.000296959	0.00051187	0.033025722	3.659647313	0.000246689
HPS6	CD8T	Tcruzi	-0.173934531	3.20E-08	8.14E-08	0.030649356	-5.67498159	2.78E-06
HPSE	CD8T	Tcruzi	0.2922578	0.000134428	0.000240947	0.075578939	3.866921175	0.00012456
HRAS	CD8T	Tcruzi	0.084667375	0.002114285	0.003313374	0.027312931	3.099900783	0.001075793
HRH1	CD8T	Tcruzi	0.300277978	4.02E-09	1.10E-08	0.049571388	6.057485744	2.78E-06
HRH2	CD8T	Tcruzi	-0.285874549	0.000169935	0.000300756	0.075100258	-3.806572149	0.000149132
HRK	CD8T	Tcruzi	0.210395299	2.80E-09	7.77E-09	0.034365508	6.122281011	2.78E-06
HS1BP3	CD8T	Tcruzi	-0.117082778	0.004192656	0.006360541	0.040586535	-2.884769001	0.001701192
HS2ST1	CD8T	Tcruzi	0.079956729	0.00599142	0.008921291	0.028892255	2.767410498	0.002161304
HS3ST1	CD8T	Tcruzi	0.119276242	0.039497258	0.052213448	0.057684313	2.067741394	0.008545885
HS3ST3B1	CD8T	Tcruzi	-0.295935816	4.58E-11	1.47E-10	0.043341741	-6.827963233	2.78E-06
HS6ST1	CD8T	Tcruzi	0.218828891	0.001565156	0.0024954	0.068582773	3.190726791	0.000878991
HSBP1	CD8T	Tcruzi	0.15236681	1.27E-12	4.59E-12	0.020579172	7.403932925	2.78E-06
HSBP1L1	CD8T	Tcruzi	0.118503461	0.009507515	0.013780068	0.045411207	2.609564248	0.002961224
HSCB	CD8T	Tcruzi	-0.078123986	0.028678152	0.038703139	0.035540256	-2.198182966	0.006662056
HSD11B1	CD8T	Tcruzi	0.122716979	0.095091396	0.118541145	0.073296041	1.674264776	0.01756193
HSD17B10	CD8T	Tcruzi	0.196976344	2.08E-16	9.74E-16	0.022651541	8.695935837	2.78E-06
HSD17B11	CD8T	Tcruzi	-0.004751128	0.752753851	0.784086251	0.015069032	-0.31529087	0.11502871
HSD17B12	CD8T	Tcruzi	-0.251362119	2.38E-09	6.64E-09	0.040861745	-6.151526812	2.78E-06
HSD17B14	CD8T	Tcruzi	0.25973363	0.000225277	0.000393006	0.069578691	3.732947934	0.000189062
HSD17B4	CD8T	Tcruzi	0.072988928	0.008466851	0.012349065	0.027544254	2.649878543	0.002751921
HSD17B7	CD8T	Tcruzi	-0.005912014	0.820335188	0.844426929	0.026008894	-0.2273074	0.124407006
HSD17B8	CD8T	Tcruzi	0.277642817	7.86E-15	3.33E-14	0.033971606	8.17279044	2.78E-06
HSD3B7	CD8T	Tcruzi	0.282550819	0.000243294	0.000423241	0.076104877	3.712650617	0.000209444
HSDL1	CD8T	Tcruzi	-0.072267145	0.036649383	0.048674551	0.034433106	-2.098769295	0.008070332
HSDL2	CD8T	Tcruzi	0.004839864	0.854790438	0.875594778	0.026423824	0.18316291	0.129258705
HSF1	CD8T	Tcruzi	0.142587544	3.78E-11	1.22E-10	0.020786335	6.859676853	2.78E-06
HSF2	CD8T	Tcruzi	-0.198941671	4.86E-12	1.68E-11	0.027662778	-7.191673697	2.78E-06
HSF5	CD8T	Tcruzi	-0.099302247	0.152770987	0.184024115	0.06928002	-1.433346121	0.026704369
HSH2D	CD8T	Tcruzi	0.260093896	4.59E-13	1.72E-12	0.034396478	7.561643279	2.78E-06
HSP90AA1	CD8T	Tcruzi	0.126339498	6.71E-37	9.22E-36	0.00868046	14.55446996	2.78E-06
HSP90AB1	CD8T	Tcruzi	0.013424269	0.150882988	0.181966882	0.009322459	1.439992172	0.026386053
HSP90B1	CD8T	Tcruzi	-0.02314389	0.023928744	0.032784868	0.01019788	-2.269480567	0.005826272
HSPA12A	CD8T	Tcruzi	0.306867861	2.56E-09	7.13E-09	0.049992743	6.138248142	2.78E-06
HSPA13	CD8T	Tcruzi	-0.156989746	8.01E-07	1.79E-06	0.031159811	-5.038212382	2.78E-06
HSPA14	CD8T	Tcruzi	1.15922091	1.65E-52	4.34E-51	0.062162256	18.64830821	2.78E-06
HSPA1A	CD8T	Tcruzi	-0.033389757	0.317967435	0.361167059	0.03338103	-1.000261437	0.051772631
HSPA1B	CD8T	Tcruzi	-0.27194322	3.44E-06	7.23E-06	0.057509544	-4.728662452	2.78E-06
HSPA1L	CD8T	Tcruzi	0.421028153	3.70E-08	9.34E-08	0.074555305	5.647192442	2.78E-06
HSPA4	CD8T	Tcruzi	0.105477336	4.48E-08	1.12E-07	0.018799359	5.610687827	2.78E-06
HSPA5	CD8T	Tcruzi	0.102732369	5.02E-14	2.00E-13	0.013007443	7.897967809	2.78E-06
HSPA6	CD8T	Tcruzi	-0.55421057	2.71E-10	8.21E-10	0.084874523	-6.529763609	2.78E-06
HSPA8	CD8T	Tcruzi	-0.043465871	4.74E-08	1.18E-07	0.007761363	-5.600288372	2.78E-06
HSPA9	CD8T	Tcruzi	-0.003806694	0.817629708	0.842110094	0.016494085	-0.23079145	0.124048951
HSPB1	CD8T	Tcruzi	0.038491236	0.036510256	0.048510986	0.018326217	2.10033729	0.008057226
HSPBAP1	CD8T	Tcruzi	-0.17184963	1.05E-07	2.55E-07	0.031550186	-5.446865883	2.78E-06
HSPBP1	CD8T	Tcruzi	0.319357106	1.98E-15	8.74E-15	0.038138175	8.373686065	2.78E-06
HSPD1	CD8T	Tcruzi	-0.024491381	0.088954392	0.111441228	0.01435334	-1.7063193	0.016564716
HSPE1	CD8T	Tcruzi	0.193335639	3.14E-33	3.65E-32	0.014243918	13.57320594	2.78E-06
HSPH1	CD8T	Tcruzi	-0.003309711	0.882537152	0.899703669	0.022381663	-0.147876026	0.133006007
HTATIP2	CD8T	Tcruzi	0.097852688	4.34E-07	9.97E-07	0.01894847	5.164147081	2.78E-06
HTATSF1	CD8T	Tcruzi	0.014527057	0.444226347	0.489759768	0.018963356	0.766059383	0.070642286
HTD2	CD8T	Tcruzi	-0.546823031	3.24E-18	1.71E-17	0.058967187	-9.273344397	2.78E-06
HTR7	CD8T	Tcruzi	-0.020010389	0.660036579	0.696851618	0.045448397	-0.440288121	0.101884598
HTRA1	CD8T	Tcruzi	0.306550612	1.39E-09	3.98E-09	0.049077061	6.246311591	2.78E-06
HTRA2	CD8T	Tcruzi	0.223051409	5.10E-16	2.34E-15	0.026032509	8.568186968	2.78E-06
HTT	CD8T	Tcruzi	0.012692943	0.574955008	0.617468113	0.022610794	0.561366508	0.089832766
HUS1	CD8T	Tcruzi	-0.14755405	3.30E-09	9.10E-09	0.024216897	-6.093020587	2.78E-06
HUWE1	CD8T	Tcruzi	-0.088990875	4.54E-08	1.14E-07	0.015867843	-5.608252903	2.78E-06
HVCN1	CD8T	Tcruzi	0.178643624	4.75E-06	9.83E-06	0.038350869	4.658137588	8.05E-06
HYAL2	CD8T	Tcruzi	-0.575267601	3.27E-14	1.32E-13	0.07225288	-7.961864002	2.78E-06
HYI	CD8T	Tcruzi	0.168349349	0.005249744	0.007871781	0.059883056	2.811301895	0.001975871
HYKK	CD8T	Tcruzi	0.060307683	0.431627864	0.476911018	0.076586911	0.787441125	0.068725402
HYLS1	CD8T	Tcruzi	0.264666294	3.91E-07	9.02E-07	0.051040648	5.185402341	2.78E-06
HYOU1	CD8T	Tcruzi	-0.057521279	0.056988534	0.0736193	0.030107161	-1.910551454	0.011544357
HYPK	CD8T	Tcruzi	-0.577494208	2.41E-27	2.12E-26	0.048286244	-11.9598079	2.78E-06
IAH1	CD8T	Tcruzi	0.171222348	7.31E-18	3.78E-17	0.018688689	9.161817016	2.78E-06
IARS2	CD8T	Tcruzi	-0.064640022	0.000706383	0.001169516	0.018891656	-3.42161757	0.000478547
IBA57	CD8T	Tcruzi	1.31E-05	0.999858503	0.999858503	0.073625479	0.000177484	0.148661706
IBTK	CD8T	Tcruzi	-0.207135534	3.71E-18	1.95E-17	0.022381552	-9.254744094	2.78E-06
ICA1	CD8T	Tcruzi	0.484040351	7.87E-10	2.30E-09	0.076276211	6.345888739	2.78E-06
ICA1L	CD8T	Tcruzi	-0.460396684	2.74E-14	1.11E-13	0.057633068	-7.988411889	2.78E-06
ICAM1	CD8T	Tcruzi	-0.087513105	0.179054161	0.213233738	0.06498178	-1.346732972	0.030676573
ICAM2	CD8T	Tcruzi	0.295838928	3.82E-37	5.32E-36	0.020235915	14.61949872	2.78E-06
ICAM3	CD8T	Tcruzi	0.103085142	4.44E-10	1.32E-09	0.015994333	6.445104177	2.78E-06
ICAM5	CD8T	Tcruzi	0.261681048	2.58E-07	6.06E-07	0.049660994	5.269347816	2.78E-06
ICE1	CD8T	Tcruzi	-0.039512912	0.015566476	0.021879711	0.0162443	-2.432417116	0.004264166
ICE2	CD8T	Tcruzi	-0.162072286	3.74E-13	1.41E-12	0.021344404	-7.593198169	2.78E-06
ICMT	CD8T	Tcruzi	-0.028711703	0.420234178	0.465804265	0.035574208	-0.807093253	0.067089241
ICOS	CD8T	Tcruzi	-0.202817162	1.06E-11	3.56E-11	0.028697334	-7.067456668	2.78E-06
ICOSLG	CD8T	Tcruzi	-0.316827763	2.66E-05	5.13E-05	0.074285668	-4.264991787	2.57E-05
ID2	CD8T	Tcruzi	0.128106105	1.40E-09	3.99E-09	0.020510901	6.245757176	2.78E-06
ID3	CD8T	Tcruzi	0.211535689	6.24E-08	1.55E-07	0.038133477	5.547243654	2.78E-06
IDE	CD8T	Tcruzi	-0.392319413	6.41E-36	8.34E-35	0.027446931	-14.29374416	2.78E-06
IDH1	CD8T	Tcruzi	0.01707892	0.617566324	0.657447488	0.03417096	0.499808038	0.096062646
IDH2	CD8T	Tcruzi	0.164784127	5.52E-18	2.87E-17	0.017910426	9.200458508	2.78E-06
IDH3A	CD8T	Tcruzi	0.018384947	0.547834167	0.59091209	0.030556433	0.601671913	0.085690126
IDH3B	CD8T	Tcruzi	0.005045006	0.812059953	0.837382658	0.021199914	0.237972951	0.123293416
IDH3G	CD8T	Tcruzi	0.011099016	0.592542431	0.634397015	0.0207182	0.53571336	0.092495596
IDI1	CD8T	Tcruzi	-0.069305562	0.001086056	0.001764205	0.021011944	-3.298388876	0.000693312
IDNK	CD8T	Tcruzi	0.057162152	0.089216183	0.111731403	0.033527841	1.70491599	0.016599335
IDO1	CD8T	Tcruzi	0.149358801	0.068492495	0.087222936	0.081699561	1.828146926	0.013300416
IDO2	CD8T	Tcruzi	0.324443037	9.03E-12	3.06E-11	0.045744206	7.092549285	2.78E-06
IDS	CD8T	Tcruzi	0.021783077	0.05445801	0.07057184	0.011283521	1.930521254	0.011094775
IDUA	CD8T	Tcruzi	0.523429531	1.39E-24	1.07E-23	0.046828448	11.1775973	2.78E-06
IER2	CD8T	Tcruzi	0.112568515	1.02E-14	4.28E-14	0.013837997	8.134740829	2.78E-06
IER3	CD8T	Tcruzi	0.071823933	0.121987265	0.149108966	0.046315743	1.550745581	0.021674172
IER3IP1	CD8T	Tcruzi	1.349199836	7.17E-126	1.33E-123	0.033219327	40.61490563	2.78E-06
IER5	CD8T	Tcruzi	0.31206785	4.09E-19	2.29E-18	0.032666805	9.553056969	2.78E-06
IER5L	CD8T	Tcruzi	0.365483554	4.71E-22	3.13E-21	0.035005858	10.44063986	2.78E-06
IFFO1	CD8T	Tcruzi	-0.206533497	3.37E-10	1.01E-09	0.031810725	-6.492574403	2.78E-06
IFFO2	CD8T	Tcruzi	0.355696955	6.60E-26	5.42E-25	0.030782601	11.55512985	2.78E-06
IFI16	CD8T	Tcruzi	-0.098924449	3.08E-10	9.31E-10	0.015200956	-6.507777931	2.78E-06
IFI27	CD8T	Tcruzi	0.462079766	8.86E-08	2.17E-07	0.084326495	5.479651012	2.78E-06
IFI27L1	CD8T	Tcruzi	0.057557667	0.265526515	0.306171141	0.05160054	1.115447004	0.043808355
IFI27L2	CD8T	Tcruzi	0.288118707	4.60E-41	7.69E-40	0.018405734	15.65374717	2.78E-06
IFI30	CD8T	Tcruzi	-0.264427596	0.000299764	0.000516464	0.072304622	-3.657132684	0.000246689
IFI35	CD8T	Tcruzi	0.158330644	4.66E-09	1.27E-08	0.026253676	6.030799011	2.78E-06
IFI44	CD8T	Tcruzi	-0.149356792	2.41E-05	4.67E-05	0.03483006	-4.288157805	1.81E-05
IFI44L	CD8T	Tcruzi	0.501227701	3.00E-22	2.02E-21	0.047742147	10.49864182	2.78E-06
IFI6	CD8T	Tcruzi	0.31731841	1.19E-29	1.17E-28	0.025185673	12.59916336	2.78E-06
IFIH1	CD8T	Tcruzi	0.14601712	7.83E-07	1.75E-06	0.028954776	5.042937368	2.78E-06
IFIT1	CD8T	Tcruzi	0.579505119	1.81E-18	9.76E-18	0.061965502	9.352060494	2.78E-06
IFIT2	CD8T	Tcruzi	0.7336715	5.17E-48	1.13E-46	0.041989329	17.4728084	2.78E-06
IFIT3	CD8T	Tcruzi	0.703704085	2.01E-28	1.85E-27	0.057395203	12.26067759	2.78E-06
IFIT5	CD8T	Tcruzi	0.150000944	9.45E-06	1.91E-05	0.033301142	4.504378359	8.05E-06
IFITM1	CD8T	Tcruzi	0.253070304	1.82E-34	2.22E-33	0.018199325	13.90547709	2.78E-06
IFITM2	CD8T	Tcruzi	0.38594551	2.27E-73	1.16E-71	0.015931994	24.22455788	2.78E-06
IFITM3	CD8T	Tcruzi	0.054231886	0.01613745	0.022616449	0.02241833	2.419086773	0.00437531
IFNAR1	CD8T	Tcruzi	0.085362473	1.88E-06	4.04E-06	0.0175674	4.859140878	2.78E-06
IFNAR2	CD8T	Tcruzi	0.541555257	1.14E-35	1.46E-34	0.038066128	14.2266965	2.78E-06
IFNG	CD8T	Tcruzi	-0.473763577	1.82E-09	5.16E-09	0.076432238	-6.198478387	2.78E-06
IFNGR1	CD8T	Tcruzi	-0.026533443	0.187310023	0.222113305	0.020078128	-1.321509808	0.031903904
IFNGR2	CD8T	Tcruzi	-0.049645333	0.224097126	0.26198897	0.040754689	-1.218150201	0.037646026
IFNLR1	CD8T	Tcruzi	-0.056204456	0.272489924	0.313419828	0.051127078	-1.099308977	0.044844641
IFRD1	CD8T	Tcruzi	0.071438503	0.00190596	0.003006833	0.022813115	3.131466407	0.000998247
IFRD2	CD8T	Tcruzi	0.04934162	0.124382376	0.15173612	0.032022734	1.540830956	0.022018224
IFT122	CD8T	Tcruzi	-0.085527098	0.113361869	0.139316859	0.053866145	-1.587770903	0.020351034
IFT140	CD8T	Tcruzi	0.154891366	0.011732112	0.016778929	0.06109658	2.535188789	0.003448636
IFT172	CD8T	Tcruzi	0.082839846	0.059223727	0.076330481	0.043749132	1.893519773	0.011891438
IFT20	CD8T	Tcruzi	0.031747835	0.189299935	0.224185843	0.024132669	1.31555426	0.032197481
IFT22	CD8T	Tcruzi	-0.175098518	0.00209783	0.003290371	0.056441748	-3.102287307	0.001068309
IFT27	CD8T	Tcruzi	0.186203259	1.08E-08	2.84E-08	0.031678853	5.87784098	2.78E-06
IFT43	CD8T	Tcruzi	0.098252151	0.005921021	0.008821194	0.035452705	2.771358364	0.002134846
IFT46	CD8T	Tcruzi	-0.291290444	1.09E-08	2.87E-08	0.04957216	-5.876089399	2.78E-06
IFT52	CD8T	Tcruzi	-0.05668241	0.070552358	0.089684396	0.031236462	-1.814623272	0.013651984
IFT57	CD8T	Tcruzi	-0.087744836	0.005126746	0.0076967	0.03112491	-2.819119328	0.001948673
IFT74	CD8T	Tcruzi	0.175128317	3.23E-08	8.23E-08	0.030871641	5.67278933	2.78E-06
IFT80	CD8T	Tcruzi	-0.261314674	2.11E-10	6.46E-10	0.03975961	-6.572365043	2.78E-06
IFT81	CD8T	Tcruzi	0.055520295	0.411622888	0.457171323	0.067530149	0.822155667	0.065811454
IFT88	CD8T	Tcruzi	-0.057747105	0.043992337	0.057791305	0.028553104	-2.022445814	0.009348424
IGBP1	CD8T	Tcruzi	0.140847429	1.25E-16	5.96E-16	0.016065236	8.767218308	2.78E-06
IGF1R	CD8T	Tcruzi	-0.12985191	1.63E-05	3.22E-05	0.029652484	-4.379124215	1.31E-05
IGF2BP2	CD8T	Tcruzi	0.159228621	0.007963161	0.011677271	0.059613497	2.671016258	0.002629452
IGF2BP3	CD8T	Tcruzi	0.205974188	0.001234197	0.001990588	0.063162103	3.261040683	0.000739528
IGF2R	CD8T	Tcruzi	-0.029042582	0.076801488	0.097014704	0.016357463	-1.775494331	0.014619699
IGFBP3	CD8T	Tcruzi	-0.126052417	0.060644	0.078033061	0.066943251	-1.882974241	0.01210633
IGFBP4	CD8T	Tcruzi	0.108699921	0.180845403	0.21499821	0.081047496	1.341187901	0.030919956
IGFBP7	CD8T	Tcruzi	-0.16372703	0.034405383	0.045880727	0.077058633	-2.124707172	0.007683914
IGFLR1	CD8T	Tcruzi	-0.018358792	0.617088057	0.657253202	0.036681775	-0.50048811	0.096023174
IGHMBP2	CD8T	Tcruzi	-0.242829024	7.03E-09	1.88E-08	0.040769127	-5.95619869	2.78E-06
IGIP	CD8T	Tcruzi	-0.233117799	0.000336137	0.000575828	0.064283878	-3.626380489	0.00026358
IGLL5	CD8T	Tcruzi	0.20977156	1.38E-07	3.32E-07	0.038899776	5.392616104	2.78E-06
IGSF11	CD8T	Tcruzi	-0.412259341	1.16E-06	2.55E-06	0.083098973	-4.96106422	2.78E-06
IGSF6	CD8T	Tcruzi	0.199028064	0.001365676	0.002190562	0.061595163	3.231228781	0.000794171
IGSF8	CD8T	Tcruzi	0.129377224	4.18E-05	7.90E-05	0.031122814	4.156989992	4.30E-05
IK	CD8T	Tcruzi	-0.332665364	9.16E-85	6.52E-83	0.012127232	-27.43127012	2.78E-06
IKBIP	CD8T	Tcruzi	0.117868615	3.53E-05	6.70E-05	0.028078158	4.197875652	3.81E-05
IKBKB	CD8T	Tcruzi	-0.109887894	1.55E-05	3.05E-05	0.025022317	-4.391595511	1.31E-05
IKBKE	CD8T	Tcruzi	0.088477105	0.00254174	0.003945965	0.029073431	3.043228879	0.001225685
IKBKG	CD8T	Tcruzi	0.056872151	0.023777671	0.032596386	0.025032371	2.271944258	0.005800516
IKZF1	CD8T	Tcruzi	0.034143583	0.008668895	0.012628831	0.012924774	2.641716012	0.002802522
IKZF2	CD8T	Tcruzi	-0.341043516	3.67E-23	2.61E-22	0.031677473	-10.7661213	2.78E-06
IKZF3	CD8T	Tcruzi	-0.0894697	1.84E-14	7.58E-14	0.011117962	-8.047310853	2.78E-06
IKZF4	CD8T	Tcruzi	0.367858098	1.09E-07	2.65E-07	0.067630975	5.439195578	2.78E-06
IKZF5	CD8T	Tcruzi	-0.092750325	7.44E-05	0.00013693	0.023096037	-4.015854539	7.87E-05
IL10	CD8T	Tcruzi	0.28251176	4.34E-08	1.09E-07	0.050295002	5.617094128	2.78E-06
IL10RA	CD8T	Tcruzi	-0.232673503	1.31E-46	2.71E-45	0.013601944	-17.10590037	2.78E-06
IL10RB	CD8T	Tcruzi	-0.862915752	2.36E-63	9.05E-62	0.040114773	-21.51117136	2.78E-06
IL11RA	CD8T	Tcruzi	-0.371283254	2.43E-08	6.23E-08	0.064835429	-5.726548927	2.78E-06
IL12A	CD8T	Tcruzi	0.516859092	1.33E-10	4.13E-10	0.077716363	6.65058262	2.78E-06
IL12RB1	CD8T	Tcruzi	0.122502047	0.000383774	0.000653704	0.034118117	3.590527779	0.000284744
IL12RB2	CD8T	Tcruzi	0.529229297	5.01E-09	1.36E-08	0.087944444	6.017768439	2.78E-06
IL13RA1	CD8T	Tcruzi	-0.291777353	0.00015847	0.000281406	0.076288883	-3.824637902	0.000137822
IL15	CD8T	Tcruzi	-0.154446455	0.000219065	0.000382588	0.041292497	-3.740303102	0.000189062
IL15RA	CD8T	Tcruzi	0.511704965	8.53E-27	7.32E-26	0.043343244	11.80587609	2.78E-06
IL16	CD8T	Tcruzi	-0.00304503	0.80272974	0.828761396	0.012178615	-0.250030933	0.121988965
IL17RA	CD8T	Tcruzi	0.126550046	1.42E-08	3.70E-08	0.021718848	5.826738392	2.78E-06
IL17RC	CD8T	Tcruzi	0.24206837	0.00289709	0.004472016	0.080623922	3.002438529	0.001334377
IL18	CD8T	Tcruzi	0.050424277	0.50694944	0.550984567	0.075897875	0.664370072	0.079617398
IL18BP	CD8T	Tcruzi	-0.149712594	0.018458162	0.025664953	0.063200168	-2.368863863	0.004826436
IL18R1	CD8T	Tcruzi	0.09588484	0.040098918	0.052971	0.046513709	2.061431814	0.008658226
IL18RAP	CD8T	Tcruzi	-0.146882013	0.016105963	0.022578016	0.060699788	-2.419810953	0.004368911
IL19	CD8T	Tcruzi	0.28304907	1.61E-06	3.49E-06	0.057859225	4.892030134	2.78E-06
IL1A	CD8T	Tcruzi	0.442982149	4.08E-16	1.88E-15	0.051510019	8.59992204	2.78E-06
IL1B	CD8T	Tcruzi	-0.619717627	1.04E-20	6.39E-20	0.061727879	-10.03950953	2.78E-06
IL1R1	CD8T	Tcruzi	0.302456736	1.85E-05	3.63E-05	0.069529498	4.350049158	1.56E-05
IL1R2	CD8T	Tcruzi	0.124523859	0.025767113	0.035098492	0.055577671	2.240537556	0.006139025
IL1RAP	CD8T	Tcruzi	-0.219648353	9.13E-08	2.23E-07	0.040127792	-5.473721424	2.78E-06
IL1RN	CD8T	Tcruzi	0.552756887	8.01E-16	3.64E-15	0.065001	8.503821266	2.78E-06
IL20RB	CD8T	Tcruzi	-0.222616589	0.000478682	0.000807087	0.063062419	-3.530099132	0.000356421
IL21R	CD8T	Tcruzi	0.399555585	1.59E-31	1.71E-30	0.030473578	13.11154176	2.78E-06
IL23A	CD8T	Tcruzi	-0.087992198	0.053654406	0.069644171	0.04542645	-1.937025629	0.01093749
IL24	CD8T	Tcruzi	-0.043271323	0.562554223	0.605320547	0.074647099	-0.579678563	0.087898778
IL27	CD8T	Tcruzi	0.288367454	4.95E-13	1.85E-12	0.038194801	7.549913664	2.78E-06
IL27RA	CD8T	Tcruzi	0.175973385	1.27E-15	5.70E-15	0.020856907	8.437175398	2.78E-06
IL2RA	CD8T	Tcruzi	0.304487804	0.000192291	0.000338274	0.080671042	3.774437462	0.000171846
IL2RB	CD8T	Tcruzi	-0.084573251	1.54E-07	3.69E-07	0.015745114	-5.371396565	2.78E-06
IL2RG	CD8T	Tcruzi	-0.503814073	5.42E-83	3.65E-81	0.018713531	-26.92244912	2.78E-06
IL32	CD8T	Tcruzi	0.074865405	2.32E-13	8.85E-13	0.009765224	7.666532265	2.78E-06
IL3RA	CD8T	Tcruzi	-0.659417849	4.85E-20	2.87E-19	0.067034899	-9.83693359	2.78E-06
IL4I1	CD8T	Tcruzi	0.188850808	0.008222381	0.012031597	0.070996747	2.659992394	0.00269761
IL4R	CD8T	Tcruzi	0.002889382	0.923117175	0.934300868	0.02991486	0.096586852	0.138358837
IL6	CD8T	Tcruzi	0.260640675	1.76E-09	4.98E-09	0.042005301	6.204947202	2.78E-06
IL6R	CD8T	Tcruzi	-0.353382641	1.21E-09	3.48E-09	0.05635097	-6.27110134	2.78E-06
IL6ST	CD8T	Tcruzi	-0.15348265	1.88E-10	5.80E-10	0.023284937	-6.591499343	2.78E-06
IL7	CD8T	Tcruzi	0.310460139	9.75E-05	0.000177376	0.078628807	3.948427412	8.76E-05
IL7R	CD8T	Tcruzi	-0.215126166	5.65E-44	1.06E-42	0.013103815	-16.41706311	2.78E-06
IL9R	CD8T	Tcruzi	0.25396763	4.43E-09	1.21E-08	0.042048836	6.039825458	2.78E-06
ILF2	CD8T	Tcruzi	0.062269265	0.00018597	0.000327778	0.016459638	3.78314916	0.000167456
ILF3	CD8T	Tcruzi	0.096457163	1.57E-09	4.46E-09	0.01549532	6.22492243	2.78E-06
ILK	CD8T	Tcruzi	0.23189494	6.28E-38	9.15E-37	0.015639955	14.8270844	2.78E-06
ILKAP	CD8T	Tcruzi	0.013919256	0.44528309	0.490822257	0.018212202	0.764281885	0.070786097
IMMP1L	CD8T	Tcruzi	-0.031072765	0.167557219	0.200466056	0.02246197	-1.383349924	0.028908656
IMMP2L	CD8T	Tcruzi	-0.085789863	2.44E-07	5.75E-07	0.01624685	-5.280399831	2.78E-06
IMMT	CD8T	Tcruzi	-0.022937406	0.150636492	0.181689325	0.015919197	-1.440864569	0.026353409
IMP3	CD8T	Tcruzi	0.115655178	2.86E-15	1.25E-14	0.013900353	8.320305294	2.78E-06
IMP4	CD8T	Tcruzi	0.147415116	1.72E-09	4.89E-09	0.023743707	6.208597345	2.78E-06
IMPA1	CD8T	Tcruzi	-0.133862327	1.32E-07	3.17E-07	0.024779713	-5.402093575	2.78E-06
IMPA2	CD8T	Tcruzi	-0.001863956	0.977797016	0.981622588	0.06692007	-0.027853472	0.145737159
IMPACT	CD8T	Tcruzi	0.433694821	3.47E-21	2.19E-20	0.042590852	10.18281635	2.78E-06
IMPDH1	CD8T	Tcruzi	0.329306374	1.01E-18	5.53E-18	0.034917482	9.430988474	2.78E-06
IMPDH2	CD8T	Tcruzi	0.100688483	8.22E-08	2.02E-07	0.018326629	5.494108129	2.78E-06
IMPG2	CD8T	Tcruzi	0.025249914	0.641952858	0.680215355	0.054250905	0.465428433	0.099470464
INAFM1	CD8T	Tcruzi	0.422940881	4.15E-10	1.24E-09	0.065506103	6.4565111	2.78E-06
INAFM2	CD8T	Tcruzi	0.039563379	0.579273575	0.621565301	0.071281041	0.555033689	0.090530045
INCENP	CD8T	Tcruzi	-0.163703726	0.000599588	0.001001808	0.047208875	-3.467647249	0.000424486
INF2	CD8T	Tcruzi	-0.194917882	0.001148471	0.001858529	0.059387992	-3.282109342	0.000712443
ING1	CD8T	Tcruzi	-0.006024952	0.825960676	0.849149688	0.027377207	-0.220071834	0.125089139
ING2	CD8T	Tcruzi	0.307133015	4.41E-19	2.46E-18	0.032184171	9.542983611	2.78E-06
ING3	CD8T	Tcruzi	-0.087996481	0.002799258	0.004326409	0.029203769	-3.013189165	0.001305024
ING4	CD8T	Tcruzi	-0.100601931	3.50E-06	7.34E-06	0.021291535	-4.724973241	2.78E-06
ING5	CD8T	Tcruzi	0.153068599	4.22E-09	1.15E-08	0.025306753	6.048527811	2.78E-06
INHBA	CD8T	Tcruzi	0.425156308	6.24E-11	1.98E-10	0.062737489	6.776750456	2.78E-06
INIP	CD8T	Tcruzi	0.033246004	0.245931865	0.2853539	0.028598804	1.162496291	0.040822278
INO80	CD8T	Tcruzi	-0.061733212	0.002422297	0.003770544	0.02018663	-3.058123647	0.001189038
INO80B	CD8T	Tcruzi	0.157122551	0.026426749	0.035913357	0.070439931	2.230589205	0.006246599
INO80C	CD8T	Tcruzi	0.615077362	7.35E-38	1.06E-36	0.041533787	14.80908451	2.78E-06
INO80D	CD8T	Tcruzi	-0.159347817	9.53E-13	3.49E-12	0.021393609	-7.448384256	2.78E-06
INO80E	CD8T	Tcruzi	0.033751865	0.048768874	0.063689581	0.017059919	1.978430555	0.01020396
INPP1	CD8T	Tcruzi	0.164297925	0.003209135	0.004926999	0.055314638	2.97024318	0.001431964
INPP4A	CD8T	Tcruzi	0.042091903	0.003790482	0.005772546	0.014428657	2.917243246	0.001609463
INPP4B	CD8T	Tcruzi	-0.243420695	4.33E-24	3.25E-23	0.022057658	-11.03565465	2.78E-06
INPP5A	CD8T	Tcruzi	0.029536352	0.49445767	0.539042305	0.043178733	0.684048592	0.07786683
INPP5B	CD8T	Tcruzi	-0.276402149	1.23E-17	6.21E-17	0.030404489	-9.090833592	2.78E-06
INPP5D	CD8T	Tcruzi	-0.11720342	1.45E-14	6.01E-14	0.014500341	-8.082804635	2.78E-06
INPP5E	CD8T	Tcruzi	0.12002012	0.01718812	0.02399814	0.050100029	2.395609805	0.004581148
INPP5F	CD8T	Tcruzi	0.164593738	0.000928758	0.00152047	0.049226026	3.343632477	0.00060682
INPP5K	CD8T	Tcruzi	0.047768073	0.054090746	0.07014499	0.024705701	1.933483835	0.01102272
INPPL1	CD8T	Tcruzi	-0.028548627	0.412880652	0.458476606	0.034817774	-0.819944057	0.066025646
INSIG1	CD8T	Tcruzi	-0.094865503	0.000754665	0.001245733	0.027877758	-3.402910015	0.000503258
INSIG2	CD8T	Tcruzi	-0.093641436	0.001268652	0.00204349	0.02878659	-3.252953343	0.000752246
INSL6	CD8T	Tcruzi	-1.134172883	1.04E-41	1.78E-40	0.071675328	-15.82375574	2.78E-06
INSR	CD8T	Tcruzi	0.035597023	0.639191759	0.677724569	0.075852506	0.469292648	0.099072003
INTS1	CD8T	Tcruzi	0.074574577	0.021352919	0.029446727	0.03223477	2.313482506	0.005323904
INTS10	CD8T	Tcruzi	-0.11257691	3.19E-09	8.82E-09	0.018459179	-6.098695308	2.78E-06
INTS11	CD8T	Tcruzi	0.087139237	1.69E-05	3.31E-05	0.01993212	4.371799834	1.31E-05
INTS12	CD8T	Tcruzi	-0.059996225	0.027777614	0.037583666	0.027136917	-2.210871045	0.006492607
INTS13	CD8T	Tcruzi	-0.32183721	1.70E-24	1.30E-23	0.028857475	-11.15264613	2.78E-06
INTS14	CD8T	Tcruzi	-0.113240129	0.00028093	0.00048605	0.030818127	-3.674465001	0.000242717
INTS2	CD8T	Tcruzi	-0.198797732	5.85E-08	1.45E-07	0.035757256	-5.559647364	2.78E-06
INTS3	CD8T	Tcruzi	0.031861488	0.305464332	0.348568778	0.031039256	1.026490046	0.049933684
INTS4	CD8T	Tcruzi	-0.014885337	0.557535342	0.60044346	0.025352053	-0.587145253	0.087169863
INTS5	CD8T	Tcruzi	-0.693981261	6.38E-36	8.31E-35	0.048549726	-14.29423655	2.78E-06
INTS6	CD8T	Tcruzi	-0.015438609	0.431566189	0.476890296	0.019603421	-0.787546683	0.068720408
INTS6L	CD8T	Tcruzi	-0.29232193	8.25E-24	6.10E-23	0.02668467	-10.95467661	2.78E-06
INTS7	CD8T	Tcruzi	-0.463872365	1.89E-33	2.22E-32	0.034026897	-13.63252046	2.78E-06
INTS8	CD8T	Tcruzi	-0.024189541	0.238622484	0.277508764	0.020487091	-1.18072112	0.039755843
INTS9	CD8T	Tcruzi	-0.164660031	1.35E-09	3.86E-09	0.026338028	-6.251798119	2.78E-06
INVS	CD8T	Tcruzi	-0.008187659	0.686415123	0.721411127	0.020261202	-0.404105281	0.105517371
IP6K1	CD8T	Tcruzi	0.034162022	0.089806454	0.11240729	0.020074476	1.701764063	0.016702205
IP6K2	CD8T	Tcruzi	0.062840039	0.000529965	0.000890434	0.017944111	3.501986794	0.000393398
IPCEF1	CD8T	Tcruzi	-0.375479436	1.00E-59	3.33E-58	0.018274378	-20.54676951	2.78E-06
IPMK	CD8T	Tcruzi	-0.08246617	0.033777514	0.045135533	0.038676124	-2.132224248	0.007588761
IPO11	CD8T	Tcruzi	-0.245468186	1.87E-10	5.76E-10	0.037234605	-6.592474603	2.78E-06
IPO13	CD8T	Tcruzi	-0.00200726	0.968468679	0.973657191	0.050738322	-0.039561019	0.144496572
IPO5	CD8T	Tcruzi	0.025108397	0.32059943	0.364007793	0.025238951	0.994827307	0.052207268
IPO7	CD8T	Tcruzi	-0.293415596	1.92E-39	3.00E-38	0.019268699	-15.22757706	2.78E-06
IPO8	CD8T	Tcruzi	-0.110841118	5.49E-08	1.37E-07	0.019893119	-5.571831986	2.78E-06
IPO9	CD8T	Tcruzi	-0.110738185	6.31E-06	1.29E-05	0.024098518	-4.595227995	8.05E-06
IPP	CD8T	Tcruzi	0.000504919	0.989775103	0.991559929	0.039367634	0.012825744	0.147351941
IPPK	CD8T	Tcruzi	0.161546733	0.00026191	0.000454062	0.043742661	3.693116258	0.000225029
IQCB1	CD8T	Tcruzi	-0.039510615	0.059254489	0.076360082	0.02086877	-1.893289138	0.011896957
IQCE	CD8T	Tcruzi	0.21252012	9.05E-05	0.000165161	0.053569713	3.967169259	8.76E-05
IQCK	CD8T	Tcruzi	-0.581273219	4.61E-15	1.98E-14	0.070448963	-8.250983281	2.78E-06
IQCN	CD8T	Tcruzi	0.443066358	2.25E-08	5.79E-08	0.077178995	5.740763496	2.78E-06
IQGAP1	CD8T	Tcruzi	-0.136446757	1.07E-28	1.00E-27	0.011060754	-12.33611717	2.78E-06
IQGAP2	CD8T	Tcruzi	0.075985818	7.47E-09	1.99E-08	0.012781568	5.944952843	2.78E-06
IQSEC1	CD8T	Tcruzi	0.104778097	0.001238633	0.001997163	0.032140641	3.259987762	0.000739528
IQSEC2	CD8T	Tcruzi	0.061169248	0.41978541	0.46539969	0.075716352	0.807873673	0.067032902
IRAK1	CD8T	Tcruzi	0.09527613	0.004142504	0.006287032	0.032982818	2.888659491	0.001683611
IRAK1BP1	CD8T	Tcruzi	0.047100294	0.247554693	0.286997099	0.040656204	1.158502014	0.041081408
IRAK2	CD8T	Tcruzi	0.170600146	0.00103198	0.001680541	0.051490863	3.313212037	0.000653738
IRAK3	CD8T	Tcruzi	0.026226112	0.723855311	0.756894068	0.074161942	0.353633035	0.110852298
IRAK4	CD8T	Tcruzi	0.049626764	0.005466417	0.008179015	0.01773698	2.797926347	0.002025932
IREB2	CD8T	Tcruzi	-0.094427566	2.07E-06	4.45E-06	0.019517659	-4.838058048	2.78E-06
IRF1	CD8T	Tcruzi	0.238109787	7.65E-30	7.56E-29	0.018819635	12.65219996	2.78E-06
IRF2	CD8T	Tcruzi	-0.06929261	1.74E-06	3.76E-06	0.014212771	-4.875376655	2.78E-06
IRF2BP1	CD8T	Tcruzi	0.336606588	5.65E-23	3.99E-22	0.031424702	10.71152846	2.78E-06
IRF2BP2	CD8T	Tcruzi	0.130401919	6.52E-11	2.07E-10	0.019263235	6.769471477	2.78E-06
IRF2BPL	CD8T	Tcruzi	0.232440083	2.83E-08	7.24E-08	0.040795242	5.697725347	2.78E-06
IRF3	CD8T	Tcruzi	-0.097388352	3.53E-10	1.06E-09	0.015018345	-6.484625997	2.78E-06
IRF4	CD8T	Tcruzi	-0.103181099	0.072488694	0.091953634	0.057252723	-1.802204212	0.013929475
IRF5	CD8T	Tcruzi	-0.123841276	0.094854777	0.118286355	0.073914382	-1.67546929	0.01753644
IRF7	CD8T	Tcruzi	0.370710274	8.70E-41	1.43E-39	0.023792285	15.58111239	2.78E-06
IRF8	CD8T	Tcruzi	0.101679022	0.185743045	0.220419841	0.076667558	1.326232692	0.031667329
IRF9	CD8T	Tcruzi	-0.081298188	0.040423445	0.053361636	0.039502303	-2.058061958	0.008706813
IRGQ	CD8T	Tcruzi	0.349435173	7.20E-07	1.62E-06	0.069052204	5.060449216	2.78E-06
IRS1	CD8T	Tcruzi	-0.03048009	0.630441736	0.669202988	0.063291145	-0.481585381	0.097796477
IRS2	CD8T	Tcruzi	0.141442439	0.027703921	0.037497657	0.063945403	2.211925041	0.006486154
ISCA1	CD8T	Tcruzi	-0.380730829	1.69E-44	3.22E-43	0.022998739	-16.5544222	2.78E-06
ISCA2	CD8T	Tcruzi	0.2041165	2.12E-17	1.06E-16	0.022642027	9.0149395	2.78E-06
ISCU	CD8T	Tcruzi	0.160815415	5.98E-39	9.24E-38	0.010652094	15.09707038	2.78E-06
ISG15	CD8T	Tcruzi	0.474450287	8.01E-40	1.27E-38	0.030954501	15.3273442	2.78E-06
ISG20	CD8T	Tcruzi	0.217779885	1.33E-24	1.02E-23	0.019473299	11.1835129	2.78E-06
ISG20L2	CD8T	Tcruzi	-0.127132614	3.49E-08	8.85E-08	0.022468732	-5.658201665	2.78E-06
ISOC1	CD8T	Tcruzi	-0.164225795	6.98E-07	1.57E-06	0.032412347	-5.066766535	2.78E-06
ISOC2	CD8T	Tcruzi	0.280268436	1.82E-12	6.50E-12	0.038144498	7.347545466	2.78E-06
IST1	CD8T	Tcruzi	-0.21335018	1.75E-33	2.06E-32	0.015640133	-13.64119942	2.78E-06
ISY1	CD8T	Tcruzi	-0.482994713	3.04E-25	2.42E-24	0.042492815	-11.3665032	2.78E-06
ISYNA1	CD8T	Tcruzi	0.225829591	2.22E-07	5.25E-07	0.042614854	5.299316334	2.78E-06
ITCH	CD8T	Tcruzi	-0.150371285	6.89E-22	4.53E-21	0.014470307	-10.39171322	2.78E-06
ITFG1	CD8T	Tcruzi	-0.015868915	0.266713488	0.307475988	0.014261941	-1.11267565	0.043990554
ITFG2	CD8T	Tcruzi	-0.040755413	0.021271591	0.029341855	0.017605342	-2.31494591	0.005312305
ITGA1	CD8T	Tcruzi	-0.140094704	1.66E-07	3.98E-07	0.026155551	-5.356212979	2.78E-06
ITGA11	CD8T	Tcruzi	0.211453167	7.73E-05	0.000142	0.052777072	4.006534634	7.87E-05
ITGA4	CD8T	Tcruzi	-0.153543697	6.21E-28	5.61E-27	0.012664258	-12.12417662	2.78E-06
ITGA5	CD8T	Tcruzi	-0.034351104	0.086871017	0.108941746	0.019999385	-1.717607997	0.016208999
ITGA6	CD8T	Tcruzi	-0.027903886	0.426624193	0.472180636	0.03505365	-0.79603367	0.068037576
ITGAE	CD8T	Tcruzi	0.15563852	2.48E-14	1.01E-13	0.019446628	8.003368108	2.78E-06
ITGAL	CD8T	Tcruzi	-0.07734141	4.15E-08	1.04E-07	0.013748563	-5.625417672	2.78E-06
ITGAM	CD8T	Tcruzi	-0.095794088	0.174620888	0.20828907	0.070403828	-1.360637505	0.02999174
ITGAV	CD8T	Tcruzi	0.15456829	3.89E-05	7.37E-05	0.037029354	4.174209763	4.04E-05
ITGAX	CD8T	Tcruzi	0.149694966	0.054277261	0.070370437	0.077482781	1.931977192	0.011061786
ITGB1	CD8T	Tcruzi	-0.135846092	1.80E-13	6.94E-13	0.017630782	-7.705052221	2.78E-06
ITGB1BP1	CD8T	Tcruzi	0.015530497	0.411862827	0.457392091	0.018899677	0.821733457	0.065846486
ITGB2	CD8T	Tcruzi	-0.078425937	3.12E-06	6.57E-06	0.016509692	-4.750296709	2.78E-06
ITGB3BP	CD8T	Tcruzi	-0.120992967	3.32E-05	6.33E-05	0.028723628	-4.212314884	3.31E-05
ITGB5	CD8T	Tcruzi	0.057177902	0.417462646	0.463148024	0.070422993	0.811920931	0.066708607
ITGB7	CD8T	Tcruzi	0.136891529	4.59E-15	1.98E-14	0.016589787	8.251554289	2.78E-06
ITGB8	CD8T	Tcruzi	-0.315364158	1.15E-06	2.54E-06	0.063551951	-4.962304876	2.78E-06
ITK	CD8T	Tcruzi	-0.291486962	4.32E-67	1.88E-65	0.01294699	-22.5138792	2.78E-06
ITM2A	CD8T	Tcruzi	0.162141302	5.54E-26	4.57E-25	0.014005943	11.57660751	2.78E-06
ITM2B	CD8T	Tcruzi	0.054614465	9.32E-15	3.92E-14	0.006702976	8.147793654	2.78E-06
ITM2C	CD8T	Tcruzi	0.305324218	3.02E-54	8.50E-53	0.015982439	19.10373085	2.78E-06
ITPA	CD8T	Tcruzi	0.121471754	4.20E-06	8.75E-06	0.025927926	4.684977738	2.78E-06
ITPK1	CD8T	Tcruzi	0.010311713	0.715975766	0.749430687	0.028315177	0.364176191	0.109696758
ITPKB	CD8T	Tcruzi	0.054969811	0.004896752	0.007372333	0.019395138	2.834205748	0.001867588
ITPKC	CD8T	Tcruzi	0.088536225	0.128495514	0.156444625	0.058088989	1.524148142	0.022730749
ITPR1	CD8T	Tcruzi	0.033007675	0.131341545	0.159752152	0.021818245	1.512847338	0.023260113
ITPR2	CD8T	Tcruzi	-0.022772325	0.102428915	0.126947872	0.013902044	-1.638055813	0.018682657
ITPR3	CD8T	Tcruzi	0.144140602	3.30E-06	6.94E-06	0.03042227	4.737996227	2.78E-06
ITPRIP	CD8T	Tcruzi	0.188985966	6.85E-06	1.40E-05	0.041292706	4.576739629	8.05E-06
ITPRIPL1	CD8T	Tcruzi	0.076973223	0.106585431	0.131651109	0.047559639	1.618456835	0.01931574
ITPRIPL2	CD8T	Tcruzi	0.087266954	0.240608956	0.279703506	0.074223665	1.175729524	0.040090257
ITSN1	CD8T	Tcruzi	0.088438993	0.147895629	0.178596711	0.060965521	1.450639498	0.025932455
ITSN2	CD8T	Tcruzi	-0.071752953	1.77E-09	5.00E-09	0.011565423	-6.204092291	2.78E-06
IVD	CD8T	Tcruzi	0.130223933	1.43E-07	3.43E-07	0.024178714	5.385891552	2.78E-06
IVNS1ABP	CD8T	Tcruzi	-0.293384747	4.93E-36	6.48E-35	0.020481911	-14.32409054	2.78E-06
IWS1	CD8T	Tcruzi	-0.080875695	6.13E-06	1.26E-05	0.017575866	-4.601519887	8.05E-06
IZUMO4	CD8T	Tcruzi	0.413319676	1.03E-08	2.72E-08	0.070218017	5.886233994	2.78E-06
JADE1	CD8T	Tcruzi	-0.010012897	0.630475824	0.669202988	0.020793605	-0.481537351	0.097796477
JADE2	CD8T	Tcruzi	-0.018000632	0.30851239	0.351685766	0.017647138	-1.020031242	0.050384315
JADE3	CD8T	Tcruzi	-0.273082105	1.40E-05	2.77E-05	0.06185297	-4.415020108	1.31E-05
JAG1	CD8T	Tcruzi	0.443052308	5.70E-16	2.60E-15	0.051804293	8.552424511	2.78E-06
JAGN1	CD8T	Tcruzi	0.310291044	1.03E-40	1.70E-39	0.019939735	15.56144304	2.78E-06
JAK1	CD8T	Tcruzi	0.057366672	1.28E-12	4.62E-12	0.007749257	7.4028611	2.78E-06
JAK2	CD8T	Tcruzi	-0.295468332	7.02E-29	6.61E-28	0.023853288	-12.3869017	2.78E-06
JAK3	CD8T	Tcruzi	0.137989484	1.02E-07	2.49E-07	0.025311971	5.451550344	2.78E-06
JAKMIP1	CD8T	Tcruzi	0.297959497	2.56E-17	1.27E-16	0.03314795	8.988775941	2.78E-06
JAKMIP2	CD8T	Tcruzi	-0.160773165	1.29E-10	4.03E-10	0.02415792	-6.655091434	2.78E-06
JAM2	CD8T	Tcruzi	-0.084184244	0.20598826	0.242527875	0.066425831	-1.267341972	0.034762263
JAM3	CD8T	Tcruzi	-0.116703997	0.025757223	0.035089321	0.052083992	-2.240688397	0.006136131
JAML	CD8T	Tcruzi	-0.125868615	3.58E-12	1.25E-11	0.017383935	-7.240513359	2.78E-06
JARID2	CD8T	Tcruzi	0.230414589	1.95E-22	1.33E-21	0.021832296	10.55384119	2.78E-06
JAZF1	CD8T	Tcruzi	-0.015506223	0.311036577	0.354236101	0.015281364	-1.014714547	0.050759984
JCHAIN	CD8T	Tcruzi	0.51951025	2.17E-12	7.75E-12	0.070978852	7.319225928	2.78E-06
JDP2	CD8T	Tcruzi	0.204873433	0.002149015	0.003363531	0.066196692	3.094919483	0.001093125
JHY	CD8T	Tcruzi	0.22799476	2.14E-09	6.00E-09	0.036950865	6.170214444	2.78E-06
JKAMP	CD8T	Tcruzi	0.109305403	3.75E-06	7.85E-06	0.023208029	4.709809723	2.78E-06
JMJD1C	CD8T	Tcruzi	-0.071294033	5.30E-09	1.43E-08	0.011867406	-6.007549677	2.78E-06
JMJD4	CD8T	Tcruzi	0.224675631	2.92E-07	6.81E-07	0.042840487	5.244469555	2.78E-06
JMJD6	CD8T	Tcruzi	0.143110443	1.16E-08	3.04E-08	0.024401854	5.864736564	2.78E-06
JMJD8	CD8T	Tcruzi	0.159841565	2.67E-06	5.66E-06	0.033412973	4.783817462	2.78E-06
JMY	CD8T	Tcruzi	0.179133042	1.65E-13	6.39E-13	0.023210396	7.717793368	2.78E-06
JOSD1	CD8T	Tcruzi	0.368609703	2.43E-35	3.08E-34	0.026069381	14.13956464	2.78E-06
JOSD2	CD8T	Tcruzi	0.129623379	1.10E-06	2.42E-06	0.02606556	4.972974957	2.78E-06
JPT1	CD8T	Tcruzi	0.142060158	1.39E-11	4.64E-11	0.02022762	7.023078254	2.78E-06
JPT2	CD8T	Tcruzi	0.05212301	0.196751453	0.232440764	0.040291249	1.293655856	0.033364476
JRK	CD8T	Tcruzi	-0.247697796	2.11E-05	4.11E-05	0.057342021	-4.319655857	1.56E-05
JRKL	CD8T	Tcruzi	-0.210826701	1.17E-07	2.82E-07	0.038856967	-5.425711675	2.78E-06
JTB	CD8T	Tcruzi	0.099354265	5.59E-18	2.90E-17	0.010800991	9.198624981	2.78E-06
JUN	CD8T	Tcruzi	0.208394817	1.03E-28	9.64E-28	0.016886693	12.34077118	2.78E-06
JUNB	CD8T	Tcruzi	0.35965551	4.28E-42	7.50E-41	0.022584718	15.92472902	2.78E-06
JUND	CD8T	Tcruzi	0.330636357	1.34E-81	8.62E-80	0.012465032	26.52511155	2.78E-06
JUP	CD8T	Tcruzi	0.080940508	0.193368893	0.228639116	0.062093836	1.3035192	0.032815368
KANK1	CD8T	Tcruzi	-0.274085135	1.37E-08	3.58E-08	0.046987101	-5.833199551	2.78E-06
KANK3	CD8T	Tcruzi	0.115744016	0.106287368	0.131334402	0.071453902	1.61984179	0.019282995
KANSL1	CD8T	Tcruzi	-0.062429662	5.64E-07	1.28E-06	0.012215766	-5.11058114	2.78E-06
KANSL1L	CD8T	Tcruzi	-0.064703047	0.014095454	0.019958531	0.026207599	-2.468865894	0.003960428
KANSL2	CD8T	Tcruzi	-0.205238582	5.10E-19	2.84E-18	0.021550849	-9.523457078	2.78E-06
KANSL3	CD8T	Tcruzi	-0.124016642	4.05E-06	8.44E-06	0.026425619	-4.693045805	2.78E-06
KANTR	CD8T	Tcruzi	-0.283430876	8.69E-19	4.77E-18	0.029987524	-9.451626332	2.78E-06
KAT14	CD8T	Tcruzi	-0.285387455	1.90E-07	4.52E-07	0.053542923	-5.330068691	2.78E-06
KAT2A	CD8T	Tcruzi	-0.203257026	1.31E-08	3.42E-08	0.034791448	-5.842154847	2.78E-06
KAT2B	CD8T	Tcruzi	-0.198688935	2.30E-17	1.15E-16	0.022067894	-9.003529383	2.78E-06
KAT5	CD8T	Tcruzi	0.051763466	0.032065641	0.042997989	0.024038605	2.153347301	0.007267212
KAT6A	CD8T	Tcruzi	-0.100596169	4.16E-19	2.32E-18	0.01053267	-9.550870694	2.78E-06
KAT6B	CD8T	Tcruzi	-0.070497828	7.84E-06	1.59E-05	0.015505474	-4.546641265	8.05E-06
KAT7	CD8T	Tcruzi	-0.231768847	2.14E-24	1.63E-23	0.020835572	-11.1237096	2.78E-06
KAT8	CD8T	Tcruzi	0.217501201	4.05E-20	2.40E-19	0.022057372	9.860703485	2.78E-06
KATNA1	CD8T	Tcruzi	-0.069600344	0.007153783	0.010544665	0.0257051	-2.707647259	0.002449433
KATNAL1	CD8T	Tcruzi	-0.01918777	0.667879887	0.7041288	0.044677656	-0.42947129	0.102966964
KATNB1	CD8T	Tcruzi	0.363782338	5.14E-15	2.21E-14	0.044175379	8.234956729	2.78E-06
KATNBL1	CD8T	Tcruzi	0.128780273	2.36E-10	7.18E-10	0.019651421	6.553229656	2.78E-06
KAZN	CD8T	Tcruzi	-0.328669925	4.68E-06	9.69E-06	0.070507832	-4.661466897	8.05E-06
KBTBD2	CD8T	Tcruzi	0.148155004	5.07E-10	1.50E-09	0.023069025	6.422248107	2.78E-06
KBTBD3	CD8T	Tcruzi	0.06340245	0.015853941	0.022252797	0.026138305	2.425652727	0.004308691
KBTBD4	CD8T	Tcruzi	0.173046404	7.74E-09	2.06E-08	0.02913911	5.938630447	2.78E-06
KBTBD6	CD8T	Tcruzi	0.111892894	0.069409236	0.088329633	0.061409182	1.82208736	0.013461568
KBTBD7	CD8T	Tcruzi	-0.042530384	0.371868845	0.416893828	0.047558244	-0.894279938	0.059955766
KBTBD8	CD8T	Tcruzi	0.148403529	0.049360748	0.064401981	0.075208305	1.973233268	0.010286907
KCMF1	CD8T	Tcruzi	0.016320919	0.393467727	0.438761533	0.019099037	0.85454149	0.063119623
KCNA3	CD8T	Tcruzi	-0.244027305	9.10E-26	7.43E-25	0.021191108	-11.51555183	2.78E-06
KCNAB2	CD8T	Tcruzi	0.103138736	6.80E-08	1.68E-07	0.018647828	5.530871258	2.78E-06
KCNC3	CD8T	Tcruzi	0.168885499	0.002007315	0.003156868	0.05420412	3.115731747	0.001039615
KCNC4	CD8T	Tcruzi	0.241440665	0.001731119	0.002742687	0.076392684	3.160520792	0.000928202
KCNE1	CD8T	Tcruzi	0.193957538	0.002576083	0.003995373	0.063821443	3.039065392	0.001234864
KCNE3	CD8T	Tcruzi	0.20053596	0.000739269	0.001221416	0.058829749	3.408750918	0.000499511
KCNE5	CD8T	Tcruzi	0.336511782	5.63E-15	2.41E-14	0.040929331	8.221775814	2.78E-06
KCNG1	CD8T	Tcruzi	0.275975043	5.93E-12	2.03E-11	0.038543812	7.160035024	2.78E-06
KCNG2	CD8T	Tcruzi	-0.366207815	2.63E-06	5.57E-06	0.076495415	-4.787317178	2.78E-06
KCNH8	CD8T	Tcruzi	-0.021165051	0.696518544	0.730923455	0.054215355	-0.390388503	0.106923656
KCNJ15	CD8T	Tcruzi	0.094419585	0.097023784	0.12070667	0.056724911	1.664517133	0.01784814
KCNJ2	CD8T	Tcruzi	0.271653332	9.62E-12	3.25E-11	0.03835638	7.082350595	2.78E-06
KCNK12	CD8T	Tcruzi	0.817696681	4.58E-28	4.15E-27	0.067238871	12.16107103	2.78E-06
KCNK13	CD8T	Tcruzi	0.215874117	2.51E-05	4.84E-05	0.050449394	4.279022975	2.57E-05
KCNK6	CD8T	Tcruzi	0.403743095	3.11E-14	1.26E-13	0.050661331	7.969453008	2.78E-06
KCNMA1	CD8T	Tcruzi	-0.135198511	0.037250243	0.049407598	0.064624726	-2.092055444	0.008153803
KCNMB1	CD8T	Tcruzi	0.204854977	4.55E-06	9.43E-06	0.043888754	4.667596053	8.05E-06
KCNMB3	CD8T	Tcruzi	-0.471527528	8.53E-10	2.48E-09	0.074469082	-6.331856306	2.78E-06
KCNMB4	CD8T	Tcruzi	-0.382772366	4.81E-11	1.54E-10	0.056127607	-6.819680907	2.78E-06
KCNN4	CD8T	Tcruzi	0.352903483	1.36E-09	3.88E-09	0.056457648	6.250764905	2.78E-06
KCNQ1	CD8T	Tcruzi	-0.206937988	2.25E-05	4.38E-05	0.048080495	-4.303990362	1.56E-05
KCNQ5	CD8T	Tcruzi	0.174836903	8.25E-08	2.02E-07	0.03182567	5.493581202	2.78E-06
KCP	CD8T	Tcruzi	0.598009581	3.57E-13	1.35E-12	0.078682393	7.600297292	2.78E-06
KCTD1	CD8T	Tcruzi	-0.132978568	0.087250476	0.109392918	0.077514312	-1.715535687	0.016282517
KCTD10	CD8T	Tcruzi	-0.390743378	3.65E-21	2.30E-20	0.038398355	-10.17604466	2.78E-06
KCTD11	CD8T	Tcruzi	0.306098517	1.22E-05	2.43E-05	0.068841435	4.44642848	1.31E-05
KCTD12	CD8T	Tcruzi	-0.05204062	0.491780999	0.536598123	0.075607502	-0.688299682	0.07753819
KCTD13	CD8T	Tcruzi	0.18303859	5.50E-12	1.89E-11	0.025521325	7.171986196	2.78E-06
KCTD17	CD8T	Tcruzi	0.08800464	0.020362253	0.028157435	0.037743487	2.331651004	0.005146036
KCTD18	CD8T	Tcruzi	-0.11307768	0.000349559	0.000597806	0.031273048	-3.615818922	0.000269998
KCTD2	CD8T	Tcruzi	0.12778804	0.001390169	0.002227598	0.039612271	3.225971092	0.000812551
KCTD20	CD8T	Tcruzi	-0.202218658	5.67E-17	2.77E-16	0.02277706	-8.878171989	2.78E-06
KCTD21	CD8T	Tcruzi	0.336940002	3.18E-10	9.58E-10	0.05181673	6.502533083	2.78E-06
KCTD3	CD8T	Tcruzi	-0.032154434	0.664657789	0.700997883	0.074104134	-0.433908769	0.102512099
KCTD5	CD8T	Tcruzi	0.222233724	1.16E-06	2.56E-06	0.044799545	4.96062462	2.78E-06
KCTD6	CD8T	Tcruzi	0.193093814	2.07E-06	4.43E-06	0.039905203	4.838812962	2.78E-06
KCTD7	CD8T	Tcruzi	-0.442367886	1.29E-25	1.05E-24	0.038559054	-11.4724778	2.78E-06
KCTD9	CD8T	Tcruzi	0.051052536	0.165614302	0.198312373	0.036735752	1.389723467	0.028618038
KDELR1	CD8T	Tcruzi	0.165928489	4.11E-22	2.74E-21	0.015865904	10.4581804	2.78E-06
KDELR2	CD8T	Tcruzi	0.343233404	3.30E-46	6.71E-45	0.020188586	17.0013592	2.78E-06
KDM1A	CD8T	Tcruzi	0.07759483	0.000190066	0.000334573	0.02054147	3.777472049	0.000171846
KDM1B	CD8T	Tcruzi	0.00522886	0.899591305	0.914178262	0.041406379	0.126281506	0.135186885
KDM2A	CD8T	Tcruzi	-0.057122605	3.53E-05	6.71E-05	0.013608263	-4.197641322	3.81E-05
KDM2B	CD8T	Tcruzi	-0.064021255	0.001516711	0.002420942	0.020005996	-3.200103407	0.00086505
KDM3A	CD8T	Tcruzi	-0.143674183	1.48E-13	5.75E-13	0.018575632	-7.734551349	2.78E-06
KDM3B	CD8T	Tcruzi	-0.124071675	1.41E-11	4.71E-11	0.017672748	-7.020508305	2.78E-06
KDM4A	CD8T	Tcruzi	-0.224181442	9.39E-05	0.000171203	0.056641404	-3.95790759	8.76E-05
KDM4B	CD8T	Tcruzi	0.101093781	0.000267522	0.000463358	0.027415387	3.687483272	0.000229454
KDM4C	CD8T	Tcruzi	-0.024254394	0.102751633	0.127319438	0.014820789	-1.636511603	0.018726575
KDM5A	CD8T	Tcruzi	-0.094070406	5.02E-13	1.87E-12	0.012463326	-7.547776954	2.78E-06
KDM5B	CD8T	Tcruzi	0.056984669	0.019231561	0.026670229	0.024214176	2.353359841	0.004949255
KDM5C	CD8T	Tcruzi	-0.114780411	2.28E-06	4.85E-06	0.023823202	-4.81800949	2.78E-06
KDM5D	CD8T	Tcruzi	0.15285207	0.004203171	0.006375622	0.053000783	2.88395871	0.00170299
KDM6A	CD8T	Tcruzi	-0.16801123	5.69E-23	4.01E-22	0.015686469	-10.71058328	2.78E-06
KDM6B	CD8T	Tcruzi	0.162406399	6.29E-10	1.85E-09	0.025435518	6.38502432	2.78E-06
KDM7A	CD8T	Tcruzi	-0.104124137	1.69E-13	6.52E-13	0.013496896	-7.714673088	2.78E-06
KDM8	CD8T	Tcruzi	-0.252839113	9.66E-06	1.95E-05	0.056193602	-4.499428832	8.05E-06
KDSR	CD8T	Tcruzi	-0.003777252	0.885117697	0.902003369	0.026121307	-0.14460426	0.133333586
KEAP1	CD8T	Tcruzi	0.130042048	1.30E-07	3.13E-07	0.024059827	5.404945196	2.78E-06
KHDC1	CD8T	Tcruzi	-0.111632949	0.0961077	0.119633952	0.066881379	-1.669118529	0.017704892
KHDC4	CD8T	Tcruzi	-0.100081588	4.87E-05	9.13E-05	0.024291559	-4.12001501	5.74E-05
KHDRBS1	CD8T	Tcruzi	-0.007304019	0.530428222	0.574088055	0.01162947	-0.628061192	0.083132029
KHDRBS2	CD8T	Tcruzi	0.149173743	0.022176439	0.030540706	0.064888263	2.298932585	0.005508302
KHDRBS3	CD8T	Tcruzi	0.200993236	0.002148152	0.003362654	0.064940382	3.095042376	0.001093125
KHK	CD8T	Tcruzi	0.008202522	0.883344162	0.900443761	0.055855447	0.146852682	0.133119298
KHNYN	CD8T	Tcruzi	0.163016176	5.89E-08	1.46E-07	0.029327397	5.558494497	2.78E-06
KHSRP	CD8T	Tcruzi	0.121190992	1.17E-05	2.33E-05	0.027193094	4.456682741	1.07E-05
KIAA0040	CD8T	Tcruzi	-0.177186469	9.12E-10	2.65E-09	0.028034822	-6.32022816	2.78E-06
KIAA0232	CD8T	Tcruzi	-0.032221121	0.106410856	0.131457752	0.019898577	-1.619267625	0.019295238
KIAA0319	CD8T	Tcruzi	-0.052590578	0.379841065	0.425016523	0.05979935	-0.879450662	0.061182627
KIAA0319L	CD8T	Tcruzi	-0.193384524	1.34E-18	7.26E-18	0.020587639	-9.393234658	2.78E-06
KIAA0513	CD8T	Tcruzi	0.176903968	6.28E-08	1.55E-07	0.031895904	5.546291042	2.78E-06
KIAA0586	CD8T	Tcruzi	-0.052252592	0.008074259	0.011827699	0.019597765	-2.666252644	0.002648241
KIAA0753	CD8T	Tcruzi	-0.121126174	0.000467393	0.000789481	0.034248698	-3.536665085	0.000345824
KIAA0825	CD8T	Tcruzi	-0.738281593	1.33E-41	2.27E-40	0.046740434	-15.7953516	2.78E-06
KIAA0930	CD8T	Tcruzi	0.494060357	1.67E-29	1.62E-28	0.0393393	12.55895136	2.78E-06
KIAA1143	CD8T	Tcruzi	0.143202978	7.93E-10	2.31E-09	0.022570541	6.344685368	2.78E-06
KIAA1191	CD8T	Tcruzi	-0.291653354	9.98E-26	8.13E-25	0.025351984	-11.50416309	2.78E-06
KIAA1328	CD8T	Tcruzi	-0.035220689	0.084127382	0.105763672	0.020325714	-1.732814334	0.015771574
KIAA1586	CD8T	Tcruzi	0.015122183	0.620146043	0.659940876	0.030479437	0.496143787	0.096438809
KIAA1671	CD8T	Tcruzi	-0.074338814	0.005922657	0.008822449	0.026824856	-2.771266137	0.002134846
KIAA1958	CD8T	Tcruzi	-0.074732613	0.066614046	0.085035463	0.040598437	-1.840775623	0.012987449
KIAA2013	CD8T	Tcruzi	0.344828784	2.85E-34	3.46E-33	0.024891797	13.85310913	2.78E-06
KIDINS220	CD8T	Tcruzi	-0.24521361	1.60E-34	1.96E-33	0.017615353	-13.92044809	2.78E-06
KIF11	CD8T	Tcruzi	-0.028098986	0.714348362	0.748150123	0.076698008	-0.366358752	0.109500928
KIF13A	CD8T	Tcruzi	0.126949983	0.095460197	0.11894788	0.075909218	1.672392189	0.017604069
KIF13B	CD8T	Tcruzi	-0.208416175	7.85E-21	4.86E-20	0.020683761	-10.0763191	2.78E-06
KIF16B	CD8T	Tcruzi	-0.029124587	0.451249847	0.496419509	0.038611899	-0.754290449	0.07158218
KIF18A	CD8T	Tcruzi	-0.342020657	3.41E-05	6.49E-05	0.081316488	-4.206043173	3.31E-05
KIF1B	CD8T	Tcruzi	0.268047183	9.83E-16	4.44E-15	0.031629873	8.474494477	2.78E-06
KIF1C	CD8T	Tcruzi	0.222676887	1.76E-09	4.98E-09	0.035886257	6.205074095	2.78E-06
KIF20B	CD8T	Tcruzi	0.106610096	7.56E-05	0.000139034	0.026573442	4.011903895	7.87E-05
KIF21A	CD8T	Tcruzi	0.083992787	0.0001302	0.000233822	0.02167505	3.875090846	0.000117715
KIF21B	CD8T	Tcruzi	-0.027163584	0.290914669	0.333197906	0.025676172	-1.057929667	0.047806227
KIF22	CD8T	Tcruzi	-0.062000201	0.000662642	0.001101198	0.018025269	-3.439627064	0.000453651
KIF26B	CD8T	Tcruzi	-0.117299301	0.108259871	0.133445244	0.072823538	-1.610733346	0.019585616
KIF27	CD8T	Tcruzi	0.080837365	0.040782591	0.053797385	0.039349184	2.054359372	0.00878534
KIF2A	CD8T	Tcruzi	-0.13414042	9.33E-39	1.43E-37	0.008915267	-15.04614749	2.78E-06
KIF3A	CD8T	Tcruzi	0.043988026	0.067563115	0.08611985	0.023980055	1.834358805	0.013153997
KIF3B	CD8T	Tcruzi	-0.127192279	9.84E-05	0.000178971	0.032233133	-3.946010433	8.76E-05
KIF5B	CD8T	Tcruzi	0.002662648	0.853604337	0.874621706	0.014417933	0.184676131	0.129106624
KIF5C	CD8T	Tcruzi	0.268118766	3.44E-09	9.48E-09	0.044060184	6.085284805	2.78E-06
KIF9	CD8T	Tcruzi	0.544430021	3.88E-14	1.56E-13	0.068598966	7.936417284	2.78E-06
KIFAP3	CD8T	Tcruzi	0.021825202	0.296439282	0.33907112	0.020867986	1.045870077	0.04864989
KIFC2	CD8T	Tcruzi	0.079053543	0.0683849	0.087095899	0.043225525	1.828862505	0.013274672
KIFC3	CD8T	Tcruzi	0.351817898	1.62E-09	4.62E-09	0.056572339	6.218903195	2.78E-06
KIN	CD8T	Tcruzi	0.186697726	1.15E-14	4.81E-14	0.023002102	8.116550487	2.78E-06
KIR2DL1	CD8T	Tcruzi	0.070537495	0.371983087	0.416954135	0.078895172	0.894066047	0.059958668
KIR2DL3	CD8T	Tcruzi	0.08925189	0.186678594	0.22143545	0.067440877	1.323409398	0.031820472
KIR2DL4	CD8T	Tcruzi	0.284083942	0.000185651	0.00032732	0.075083049	3.783596241	0.000167456
KIR2DS4	CD8T	Tcruzi	0.130017815	0.067395075	0.085943626	0.070835499	1.835489499	0.013132732
KIR3DL1	CD8T	Tcruzi	-0.222668068	0.001568422	0.002499697	0.06979962	-3.190104311	0.000882625
KIR3DL2	CD8T	Tcruzi	-0.155354431	0.014105052	0.019968616	0.062931758	-2.468617361	0.003960428
KIR3DX1	CD8T	Tcruzi	0.259363599	7.95E-05	0.000145859	0.064847119	3.999616402	8.32E-05
KIT	CD8T	Tcruzi	0.534997111	3.04E-12	1.07E-11	0.07362505	7.266509279	2.78E-06
KITLG	CD8T	Tcruzi	0.382988341	2.35E-13	8.97E-13	0.049970395	7.664304793	2.78E-06
KIZ	CD8T	Tcruzi	-0.053027401	0.008715338	0.012689833	0.020087172	-2.639863929	0.002812004
KLC1	CD8T	Tcruzi	-0.046309803	0.033704665	0.045049023	0.021710052	-2.133104178	0.007578067
KLC2	CD8T	Tcruzi	0.17340367	0.000210389	0.000368132	0.046229756	3.750910368	0.000182604
KLC4	CD8T	Tcruzi	0.030832627	0.46735797	0.512617414	0.04237084	0.727685049	0.073981294
KLF10	CD8T	Tcruzi	0.356352814	1.65E-18	8.91E-18	0.038052318	9.364812236	2.78E-06
KLF11	CD8T	Tcruzi	0.686597741	7.18E-22	4.71E-21	0.066105366	10.3864147	2.78E-06
KLF12	CD8T	Tcruzi	-0.22247673	1.23E-49	2.87E-48	0.012430913	-17.89705483	2.78E-06
KLF13	CD8T	Tcruzi	0.114811146	6.48E-22	4.28E-21	0.011039988	10.39957185	2.78E-06
KLF16	CD8T	Tcruzi	-0.164725457	0.001742134	0.002759351	0.052151215	-3.158612081	0.000928202
KLF2	CD8T	Tcruzi	-0.259376202	6.41E-45	1.24E-43	0.015564749	-16.66433523	2.78E-06
KLF3	CD8T	Tcruzi	-0.061320275	0.001391848	0.002229967	0.01901042	-3.225613877	0.000812551
KLF4	CD8T	Tcruzi	0.166137605	0.001554152	0.002478213	0.052034547	3.192832736	0.000870582
KLF5	CD8T	Tcruzi	0.021782312	0.760147227	0.790601502	0.07128702	0.305557896	0.116043602
KLF6	CD8T	Tcruzi	-0.015567817	0.177683242	0.211691883	0.011523139	-1.351004933	0.030444212
KLF7	CD8T	Tcruzi	-0.340380439	1.96E-19	1.12E-18	0.035266954	-9.651540617	2.78E-06
KLF8	CD8T	Tcruzi	-0.041727505	0.528670302	0.572352697	0.066155314	-0.630750604	0.082882522
KLF9	CD8T	Tcruzi	-0.123255485	2.26E-05	4.39E-05	0.028640638	-4.30351748	1.81E-05
KLHDC1	CD8T	Tcruzi	-0.304653348	1.14E-15	5.13E-15	0.036040188	-8.453156533	2.78E-06
KLHDC10	CD8T	Tcruzi	0.085946619	0.001280725	0.002060845	0.026443748	3.250167839	0.000755571
KLHDC2	CD8T	Tcruzi	0.014016229	0.413066626	0.458637282	0.017100941	0.819617387	0.066050249
KLHDC3	CD8T	Tcruzi	0.071740231	0.000316708	0.000543801	0.0196959	3.6423942	0.000252509
KLHDC4	CD8T	Tcruzi	0.184631967	2.16E-13	8.25E-13	0.024048382	7.677521253	2.78E-06
KLHDC7B	CD8T	Tcruzi	0.061859982	0.184373233	0.218887808	0.046497783	1.330385624	0.031431446
KLHL11	CD8T	Tcruzi	-0.06042245	0.086750599	0.108803014	0.035164759	-1.718267164	0.016180619
KLHL12	CD8T	Tcruzi	-0.105270534	0.002023642	0.003179846	0.033813539	-3.113265786	0.001047144
KLHL14	CD8T	Tcruzi	0.262621342	9.70E-08	2.36E-07	0.048080468	5.462121106	2.78E-06
KLHL15	CD8T	Tcruzi	-0.171081136	0.001761525	0.002789233	0.054220608	-3.155278835	0.000940648
KLHL17	CD8T	Tcruzi	0.184820981	0.000235442	0.000410288	0.049665483	3.721316513	0.000202875
KLHL18	CD8T	Tcruzi	0.08105392	0.020047548	0.027746426	0.034674216	2.337584808	0.005091258
KLHL2	CD8T	Tcruzi	0.042976866	0.071264075	0.090513847	0.02374378	1.810026287	0.013743037
KLHL20	CD8T	Tcruzi	0.013013381	0.474599727	0.519675549	0.018177876	0.715891171	0.074992874
KLHL21	CD8T	Tcruzi	-0.165078027	1.62E-05	3.19E-05	0.037679623	-4.381095485	1.31E-05
KLHL22	CD8T	Tcruzi	0.059212312	0.036713753	0.048754214	0.028222605	2.09804556	0.008081806
KLHL23	CD8T	Tcruzi	0.027781716	0.57701968	0.619386114	0.049758056	0.558336039	0.090132672
KLHL24	CD8T	Tcruzi	-0.034077071	0.025271329	0.034469646	0.015157751	-2.248161516	0.006035976
KLHL25	CD8T	Tcruzi	0.195518748	0.002835628	0.004381401	0.064974681	3.009152874	0.001319135
KLHL26	CD8T	Tcruzi	-0.015226855	0.809980007	0.835470465	0.06327178	-0.240657922	0.123011674
KLHL28	CD8T	Tcruzi	-0.25704984	1.78E-31	1.91E-30	0.019624749	-13.0982488	2.78E-06
KLHL29	CD8T	Tcruzi	-0.156724763	0.047008818	0.061513953	0.07859003	-1.994206672	0.009928462
KLHL3	CD8T	Tcruzi	-0.335808691	2.58E-09	7.18E-09	0.054720219	-6.13683022	2.78E-06
KLHL32	CD8T	Tcruzi	-0.459320041	1.09E-16	5.23E-16	0.052275397	-8.786543326	2.78E-06
KLHL36	CD8T	Tcruzi	0.307859998	7.19E-27	6.18E-26	0.026030907	11.82671021	2.78E-06
KLHL42	CD8T	Tcruzi	0.149128056	1.17E-05	2.33E-05	0.033461338	4.45672719	1.07E-05
KLHL5	CD8T	Tcruzi	0.341945767	2.65E-30	2.67E-29	0.026759841	12.77831834	2.78E-06
KLHL6	CD8T	Tcruzi	-0.108816836	8.35E-05	0.000152851	0.027290677	-3.98732641	8.32E-05
KLHL7	CD8T	Tcruzi	-0.320218319	5.34E-28	4.82E-27	0.026371593	-12.14254754	2.78E-06
KLHL8	CD8T	Tcruzi	-0.050569012	0.165635967	0.198316943	0.036389692	-1.389652086	0.028618038
KLHL9	CD8T	Tcruzi	-0.119608464	3.75E-06	7.85E-06	0.025395676	-4.709796351	2.78E-06
KLK1	CD8T	Tcruzi	0.143037816	0.000284966	0.000492725	0.038967865	3.670660844	0.000242717
KLRB1	CD8T	Tcruzi	0.421467422	4.56E-22	3.04E-21	0.040352087	10.44474903	2.78E-06
KLRC1	CD8T	Tcruzi	0.45401625	6.92E-15	2.94E-14	0.055425571	8.191458251	2.78E-06
KLRC2	CD8T	Tcruzi	0.938087844	7.66E-63	2.88E-61	0.043887388	21.3748843	2.78E-06
KLRC3	CD8T	Tcruzi	-0.959513194	2.05E-91	1.70E-89	0.032662015	-29.37703628	2.78E-06
KLRC4	CD8T	Tcruzi	-0.484781029	4.80E-21	3.00E-20	0.047807005	-10.14037639	2.78E-06
KLRC4-KLRK1	CD8T	Tcruzi	0.137127859	3.40E-10	1.02E-09	0.021127147	6.490599824	2.78E-06
KLRD1	CD8T	Tcruzi	-0.109255494	5.98E-08	1.48E-07	0.019665633	-5.555655963	2.78E-06
KLRF1	CD8T	Tcruzi	0.035721219	0.467262186	0.512613561	0.049078279	0.72784172	0.073981223
KLRG1	CD8T	Tcruzi	-0.423107281	3.66E-61	1.28E-59	0.020217204	-20.92808058	2.78E-06
KLRK1	CD8T	Tcruzi	-1.526155418	1.16E-160	5.37E-158	0.027951447	-54.60022982	2.78E-06
KMO	CD8T	Tcruzi	-0.020600235	0.713188985	0.747147164	0.055991879	-0.367914696	0.109367883
KMT2A	CD8T	Tcruzi	-0.028972633	0.003910107	0.00594651	0.009965589	-2.907267671	0.001638227
KMT2B	CD8T	Tcruzi	0.151903146	1.38E-10	4.29E-10	0.022863292	6.643975241	2.78E-06
KMT2C	CD8T	Tcruzi	-0.128355892	5.83E-23	4.11E-22	0.011987466	-10.70750811	2.78E-06
KMT2D	CD8T	Tcruzi	-0.042706498	0.119195712	0.145969752	0.027332225	-1.562496183	0.021260855
KMT2E	CD8T	Tcruzi	-0.003799524	0.684669141	0.719964079	0.009347305	-0.406483363	0.105328102
KMT5A	CD8T	Tcruzi	-0.100679033	0.003737476	0.00569801	0.034458403	-2.921755609	0.00159127
KMT5B	CD8T	Tcruzi	-0.043954367	0.013683491	0.019399932	0.017725839	-2.479677582	0.00387783
KMT5C	CD8T	Tcruzi	-0.220901864	0.000316088	0.000542906	0.060638684	-3.642919801	0.000252509
KNL1	CD8T	Tcruzi	0.129554619	0.096234809	0.119778757	0.077648385	1.668477973	0.017726226
KNOP1	CD8T	Tcruzi	-0.267671828	8.30E-18	4.28E-17	0.029271804	-9.144357052	2.78E-06
KNSTRN	CD8T	Tcruzi	-0.078133871	0.201301085	0.23731102	0.061014238	-1.280584237	0.034028803
KNTC1	CD8T	Tcruzi	-0.475709629	3.56E-23	2.54E-22	0.044169619	-10.77006406	2.78E-06
KPNA1	CD8T	Tcruzi	0.03328858	0.032710134	0.04382519	0.015517101	2.145283427	0.007397335
KPNA2	CD8T	Tcruzi	-0.000649371	0.988070218	0.990030498	0.043394305	-0.014964438	0.14710097
KPNA3	CD8T	Tcruzi	-0.109757201	2.02E-08	5.21E-08	0.019051802	-5.760987767	2.78E-06
KPNA4	CD8T	Tcruzi	-0.017538208	0.253432739	0.29319983	0.015328103	-1.144186511	0.04205013
KPNA5	CD8T	Tcruzi	-0.216127665	2.43E-23	1.75E-22	0.019977937	-10.81831764	2.78E-06
KPNA6	CD8T	Tcruzi	-0.077193418	0.000151465	0.000269613	0.020121873	-3.836293879	0.000130945
KPNB1	CD8T	Tcruzi	-0.089298686	2.65E-11	8.68E-11	0.012908797	-6.917661473	2.78E-06
KPTN	CD8T	Tcruzi	0.164126522	0.027199595	0.036868939	0.07395738	2.219204104	0.006393842
KRAS	CD8T	Tcruzi	0.001787464	0.896597514	0.911637824	0.013742555	0.130067783	0.134778236
KRCC1	CD8T	Tcruzi	-0.083208539	7.57E-07	1.70E-06	0.016476948	-5.049997226	2.78E-06
KRI1	CD8T	Tcruzi	0.068946751	0.00216145	0.003381564	0.022290112	3.093154034	0.001101191
KRIT1	CD8T	Tcruzi	-0.098994322	9.55E-09	2.53E-08	0.016778777	-5.899972432	2.78E-06
KRR1	CD8T	Tcruzi	0.010498078	0.566894952	0.609578033	0.018313366	0.573246805	0.088551489
KRT1	CD8T	Tcruzi	0.655828974	1.86E-19	1.06E-18	0.067899384	9.658835392	2.78E-06
KRT10	CD8T	Tcruzi	0.197117246	3.09E-51	7.71E-50	0.010762273	18.31557759	2.78E-06
KRT18	CD8T	Tcruzi	0.063810168	0.392285529	0.437750779	0.074485297	0.856681398	0.063009484
KRT86	CD8T	Tcruzi	0.890369953	6.84E-32	7.51E-31	0.067394028	13.21140733	2.78E-06
KRTCAP2	CD8T	Tcruzi	0.182595762	3.55E-46	7.21E-45	0.010745461	16.99282654	2.78E-06
KRTCAP3	CD8T	Tcruzi	0.155736221	0.032971375	0.044121998	0.072704163	2.142053699	0.007436775
KSR1	CD8T	Tcruzi	0.161117574	5.24E-05	9.77E-05	0.039273505	4.102449534	5.74E-05
KTI12	CD8T	Tcruzi	0.872838975	1.29E-74	6.83E-73	0.035527692	24.56784933	2.78E-06
KTN1	CD8T	Tcruzi	-0.048752169	5.58E-06	1.15E-05	0.010546764	-4.622476723	8.05E-06
KXD1	CD8T	Tcruzi	0.078527381	2.24E-05	4.37E-05	0.018240633	4.305079741	1.56E-05
KYAT1	CD8T	Tcruzi	-0.058861548	0.233864304	0.2724616	0.049347435	-1.192798544	0.039024875
KYAT3	CD8T	Tcruzi	0.19637108	9.22E-16	4.18E-15	0.023147024	8.483642577	2.78E-06
KYNU	CD8T	Tcruzi	0.043555591	0.4620224	0.507416318	0.059143455	0.736439752	0.073197522
L2HGDH	CD8T	Tcruzi	-0.109101352	0.032860686	0.044000371	0.050900607	-2.143419456	0.007423338
L3HYPDH	CD8T	Tcruzi	-0.121239659	0.00130146	0.002092695	0.037356926	-3.245439927	0.000763739
L3MBTL1	CD8T	Tcruzi	-0.041953092	0.494447647	0.539042305	0.061329148	-0.684064487	0.07786683
L3MBTL2	CD8T	Tcruzi	-0.043097324	0.207829985	0.244514926	0.034144637	-1.26219893	0.035037198
L3MBTL3	CD8T	Tcruzi	-0.108106476	6.72E-07	1.52E-06	0.0213036	-5.074563787	2.78E-06
L3MBTL4	CD8T	Tcruzi	0.383191733	4.03E-06	8.41E-06	0.081632004	4.694136072	2.78E-06
LACC1	CD8T	Tcruzi	-0.26304012	0.000161562	0.000286622	0.068865046	-3.819646319	0.000142438
LACTB	CD8T	Tcruzi	0.283268123	6.10E-19	3.37E-18	0.029819657	9.499375575	2.78E-06
LACTB2	CD8T	Tcruzi	0.087517895	0.010575235	0.015238158	0.034025573	2.572121143	0.00319499
LAD1	CD8T	Tcruzi	0.085518047	0.089474347	0.112016842	0.050200335	1.703535376	0.01663058
LAG3	CD8T	Tcruzi	0.596720143	4.82E-57	1.46E-55	0.030078328	19.83887319	2.78E-06
LAGE3	CD8T	Tcruzi	0.330173673	7.13E-49	1.62E-47	0.0186563	17.69770378	2.78E-06
LAIR1	CD8T	Tcruzi	0.038836934	0.296676831	0.339307903	0.037151912	1.045354941	0.048678552
LAIR2	CD8T	Tcruzi	0.613081028	1.13E-19	6.56E-19	0.063041414	9.725051944	2.78E-06
LAMA5	CD8T	Tcruzi	-0.091352	0.136982668	0.166140642	0.061268954	-1.490999848	0.024156529
LAMB3	CD8T	Tcruzi	-0.078202275	0.323980084	0.367395664	0.079160892	-0.987890265	0.052780666
LAMC1	CD8T	Tcruzi	0.205108932	8.01E-05	0.000147015	0.051308428	3.99756808	8.32E-05
LAMP1	CD8T	Tcruzi	0.019613547	0.192642278	0.22780421	0.015022003	1.305654543	0.032719169
LAMP2	CD8T	Tcruzi	-0.170776007	3.72E-12	1.30E-11	0.023606392	-7.234312137	2.78E-06
LAMP3	CD8T	Tcruzi	-0.04542957	0.512091049	0.556083234	0.069215981	-0.65634511	0.080362559
LAMTOR1	CD8T	Tcruzi	0.176454294	1.94E-27	1.71E-26	0.014721618	11.98606667	2.78E-06
LAMTOR2	CD8T	Tcruzi	0.013109349	0.529584824	0.573231074	0.020829951	0.629350923	0.083011217
LAMTOR3	CD8T	Tcruzi	0.020284516	0.391512874	0.436932457	0.023639365	0.858082113	0.062898545
LAMTOR4	CD8T	Tcruzi	0.170721928	6.18E-43	1.12E-41	0.010574267	16.14503738	2.78E-06
LAMTOR5	CD8T	Tcruzi	0.225988242	2.02E-37	2.85E-36	0.015381026	14.692664	2.78E-06
LANCL1	CD8T	Tcruzi	-0.225112201	3.97E-18	2.09E-17	0.02434827	-9.245511285	2.78E-06
LANCL2	CD8T	Tcruzi	-0.003011646	0.950028447	0.957507618	0.048015754	-0.062722031	0.141934795
LAP3	CD8T	Tcruzi	0.223580173	1.83E-16	8.63E-16	0.025659223	8.71344276	2.78E-06
LAPTM4A	CD8T	Tcruzi	0.028302168	0.080694224	0.101666122	0.016150323	1.752421252	0.015210421
LAPTM4B	CD8T	Tcruzi	0.019844704	0.756955854	0.787900569	0.064065692	0.309755549	0.115629468
LAPTM5	CD8T	Tcruzi	-0.010697992	0.165256382	0.197969128	0.007691396	-1.390903743	0.028577359
LARGE1	CD8T	Tcruzi	0.165048976	0.02171003	0.029913212	0.071539155	2.30711386	0.00540594
LARGE2	CD8T	Tcruzi	0.030602506	0.685761925	0.720860998	0.075562734	0.404994688	0.105434652
LARP1	CD8T	Tcruzi	-0.037346743	0.050487408	0.065748428	0.019020656	-1.963483491	0.010473248
LARP1B	CD8T	Tcruzi	-0.02023027	0.547398483	0.590556806	0.03358684	-0.602327283	0.085640358
LARP4	CD8T	Tcruzi	-0.061988849	0.005431864	0.008130599	0.022138663	-2.800026773	0.00201874
LARP4B	CD8T	Tcruzi	-0.192924128	5.57E-22	3.69E-21	0.018516183	-10.41921693	2.78E-06
LARP7	CD8T	Tcruzi	-0.00395305	0.836794371	0.859299654	0.019173779	-0.206169563	0.126673577
LARS2	CD8T	Tcruzi	-0.039042855	0.289846821	0.332077545	0.036823209	-1.060278443	0.04764164
LAS1L	CD8T	Tcruzi	-0.212687434	1.94E-15	8.59E-15	0.025391139	-8.376443322	2.78E-06
LASP1	CD8T	Tcruzi	-0.01296841	0.485035895	0.52986273	0.018550998	-0.699068027	0.076504384
LAT	CD8T	Tcruzi	1.312568139	1.45E-150	5.20E-148	0.026140414	50.21221775	2.78E-06
LAT2	CD8T	Tcruzi	0.090172139	0.058598686	0.075585094	0.047503333	1.898227638	0.011785456
LATS1	CD8T	Tcruzi	-0.183373025	9.97E-20	5.82E-19	0.01882393	-9.741484879	2.78E-06
LATS2	CD8T	Tcruzi	0.463234626	2.25E-12	7.99E-12	0.063335263	7.314008109	2.78E-06
LAX1	CD8T	Tcruzi	-0.216642667	8.94E-14	3.52E-13	0.027735078	-7.811143169	2.78E-06
LBH	CD8T	Tcruzi	-0.064919572	7.42E-13	2.74E-12	0.008670536	-7.487376932	2.78E-06
LBHD1	CD8T	Tcruzi	-0.176078723	0.008439958	0.012317926	0.066420284	-2.650978189	0.002745555
LBR	CD8T	Tcruzi	0.08738498	1.73E-10	5.33E-10	0.013227927	6.606097952	2.78E-06
LBX2	CD8T	Tcruzi	0.271137918	0.000205373	0.000359864	0.072164233	3.757234106	0.000180547
LCK	CD8T	Tcruzi	0.157797528	4.99E-54	1.39E-52	0.008284799	19.04663325	2.78E-06
LCLAT1	CD8T	Tcruzi	-0.014798948	0.502320325	0.546380923	0.022034312	-0.671631975	0.078976733
LCMT1	CD8T	Tcruzi	0.125257221	1.11E-07	2.69E-07	0.023042584	5.435901738	2.78E-06
LCN10	CD8T	Tcruzi	0.011812629	0.839725034	0.86199047	0.058358241	0.202415779	0.127088305
LCN8	CD8T	Tcruzi	0.228235631	7.83E-11	2.48E-10	0.03386888	6.738800719	2.78E-06
LCOR	CD8T	Tcruzi	-0.24276087	4.89E-36	6.43E-35	0.016946686	-14.32497637	2.78E-06
LCORL	CD8T	Tcruzi	-0.009241507	0.616347694	0.656653489	0.018426212	-0.501541327	0.095921061
LCP1	CD8T	Tcruzi	0.026036123	0.007898682	0.011585776	0.009737467	2.673808494	0.00261837
LCP2	CD8T	Tcruzi	-0.089162419	1.73E-17	8.66E-17	0.009859185	-9.043588926	2.78E-06
LDAH	CD8T	Tcruzi	-0.133738071	1.52E-06	3.31E-06	0.027271095	-4.904022801	2.78E-06
LDB1	CD8T	Tcruzi	0.359183149	7.71E-44	1.44E-42	0.021925729	16.38181117	2.78E-06
LDB2	CD8T	Tcruzi	0.262414706	0.001337928	0.002149157	0.08105995	3.237291728	0.000784572
LDHA	CD8T	Tcruzi	0.311513765	2.20E-66	9.38E-65	0.01395466	22.3232781	2.78E-06
LDHB	CD8T	Tcruzi	0.003000926	0.767191015	0.797181275	0.010127585	0.296312077	0.117080817
LDLR	CD8T	Tcruzi	-0.235240294	3.14E-06	6.61E-06	0.049536861	-4.748792884	2.78E-06
LDLRAD3	CD8T	Tcruzi	0.065341931	0.309368002	0.352576528	0.064172336	1.018225842	0.050515206
LDLRAD4	CD8T	Tcruzi	0.246664292	7.39E-44	1.38E-42	0.015052806	16.38659847	2.78E-06
LDLRAP1	CD8T	Tcruzi	0.060058831	0.005219918	0.007831287	0.021349073	2.813182123	0.001971183
LDOC1	CD8T	Tcruzi	0.333521568	2.12E-07	5.02E-07	0.062828449	5.308448253	2.78E-06
LEF1	CD8T	Tcruzi	-0.355220303	1.38E-62	5.10E-61	0.016671511	-21.30702522	2.78E-06
LEKR1	CD8T	Tcruzi	-0.013993388	0.792061659	0.819498752	0.053032807	-0.263862855	0.120570829
LEMD2	CD8T	Tcruzi	0.17172844	1.47E-08	3.83E-08	0.029505814	5.820156002	2.78E-06
LEMD3	CD8T	Tcruzi	0.131901552	1.78E-11	5.90E-11	0.018889864	6.982662927	2.78E-06
LENG1	CD8T	Tcruzi	0.134039229	2.07E-09	5.82E-09	0.021702864	6.176107954	2.78E-06
LENG8	CD8T	Tcruzi	-0.060920765	0.000356823	0.000609759	0.016874339	-3.61026082	0.000276267
LEO1	CD8T	Tcruzi	-0.111079205	3.24E-06	6.82E-06	0.023425709	-4.74176493	2.78E-06
LEPR	CD8T	Tcruzi	0.009818649	0.858622613	0.878872027	0.055075336	0.178276703	0.129800357
LEPROT	CD8T	Tcruzi	-0.105016781	3.88E-05	7.35E-05	0.025153425	-4.175049008	4.04E-05
LEPROTL1	CD8T	Tcruzi	0.108497184	7.62E-19	4.20E-18	0.011457735	9.46933922	2.78E-06
LETM1	CD8T	Tcruzi	-0.078644586	0.054488138	0.070602648	0.040742601	-1.930278969	0.011098683
LETM2	CD8T	Tcruzi	0.278767423	4.72E-05	8.85E-05	0.067533849	4.127817802	5.27E-05
LETMD1	CD8T	Tcruzi	-0.034236981	0.090368142	0.113059388	0.020153861	-1.69878029	0.016800154
LFNG	CD8T	Tcruzi	0.338781995	8.95E-39	1.38E-37	0.022509157	15.05085248	2.78E-06
LGALS1	CD8T	Tcruzi	0.31315464	4.71E-39	7.31E-38	0.02070503	15.12456845	2.78E-06
LGALS2	CD8T	Tcruzi	0.090295316	0.132355387	0.160862033	0.059843094	1.508867755	0.023390301
LGALS3	CD8T	Tcruzi	-0.005734054	0.800318281	0.82667624	0.022650521	-0.253153271	0.121657272
LGALS3BP	CD8T	Tcruzi	0.181812844	4.35E-05	8.21E-05	0.043839875	4.147202584	4.78E-05
LGALS8	CD8T	Tcruzi	-0.114045423	3.45E-09	9.49E-09	0.01874209	-6.084989565	2.78E-06
LGALS9	CD8T	Tcruzi	-0.025316472	0.728981647	0.761609316	0.073001266	-0.346794967	0.111563761
LGMN	CD8T	Tcruzi	-0.146929936	0.021425875	0.029540005	0.063546231	-2.312173875	0.005347748
LGR6	CD8T	Tcruzi	0.271539427	2.25E-05	4.38E-05	0.063090072	4.303996155	1.56E-05
LHFPL2	CD8T	Tcruzi	-0.554144737	1.76E-13	6.79E-13	0.071888308	-7.708412544	2.78E-06
LHFPL6	CD8T	Tcruzi	0.28110612	1.21E-08	3.18E-08	0.048002424	5.856081756	2.78E-06
LHPP	CD8T	Tcruzi	0.15004695	4.14E-06	8.62E-06	0.032004592	4.688294384	2.78E-06
LIAS	CD8T	Tcruzi	0.027215767	0.42524585	0.470889639	0.034087416	0.798410972	0.067855139
LIG1	CD8T	Tcruzi	-0.179553501	1.83E-09	5.17E-09	0.028970292	-6.197849126	2.78E-06
LIG3	CD8T	Tcruzi	0.098183933	0.004205567	0.006378386	0.034047024	2.883774322	0.001704554
LIG4	CD8T	Tcruzi	-0.309148178	1.05E-13	4.11E-13	0.039702321	-7.78665253	2.78E-06
LILRA1	CD8T	Tcruzi	0.265453101	6.80E-08	1.68E-07	0.047995915	5.530743677	2.78E-06
LILRA2	CD8T	Tcruzi	0.211161972	0.001127227	0.001827611	0.064230683	3.287556069	0.000704602
LILRA4	CD8T	Tcruzi	0.278465067	1.63E-15	7.24E-15	0.033143362	8.401835236	2.78E-06
LILRA5	CD8T	Tcruzi	0.272642258	1.06E-09	3.05E-09	0.04331321	6.294667561	2.78E-06
LILRA6	CD8T	Tcruzi	0.340233421	2.24E-07	5.30E-07	0.064225278	5.297500194	2.78E-06
LILRB1	CD8T	Tcruzi	-0.078948349	0.060824412	0.078227005	0.041956991	-1.881649451	0.012133741
LILRB2	CD8T	Tcruzi	0.399457404	4.59E-07	1.05E-06	0.077521039	5.15289023	2.78E-06
LILRB3	CD8T	Tcruzi	0.031180274	0.684714285	0.719964079	0.07671899	0.406421847	0.105328102
LILRB4	CD8T	Tcruzi	-0.141695414	0.041447992	0.054629732	0.069201667	-2.047572254	0.008920907
LILRB5	CD8T	Tcruzi	0.347411044	2.73E-12	9.65E-12	0.047699897	7.283266081	2.78E-06
LIM2	CD8T	Tcruzi	-0.232928072	0.001171992	0.001894385	0.071097308	-3.27618694	0.000722428
LIMA1	CD8T	Tcruzi	-0.020096083	0.483854391	0.528727983	0.028669266	-0.700962611	0.076339788
LIMD1	CD8T	Tcruzi	-0.224811673	2.56E-10	7.79E-10	0.034379956	-6.539033223	2.78E-06
LIMD2	CD8T	Tcruzi	0.212592785	4.08E-71	1.98E-69	0.009005785	23.60624776	2.78E-06
LIME1	CD8T	Tcruzi	0.208610093	1.53E-16	7.27E-16	0.023872442	8.738531587	2.78E-06
LIMK1	CD8T	Tcruzi	0.311297023	2.64E-23	1.90E-22	0.028802726	10.80790128	2.78E-06
LIMK2	CD8T	Tcruzi	-0.267049132	1.03E-12	3.75E-12	0.035909712	-7.436682696	2.78E-06
LIMS1	CD8T	Tcruzi	-0.250775936	6.50E-24	4.83E-23	0.02282967	-10.98464994	2.78E-06
LIMS2	CD8T	Tcruzi	0.145748858	0.055598664	0.071932551	0.075854542	1.921425595	0.011279248
LIN37	CD8T	Tcruzi	-0.176733635	2.20E-07	5.20E-07	0.033338693	-5.3011566	2.78E-06
LIN52	CD8T	Tcruzi	0.201689835	1.15E-12	4.17E-12	0.027182792	7.419761665	2.78E-06
LIN54	CD8T	Tcruzi	-0.115700517	1.19E-05	2.37E-05	0.025983181	-4.452900385	1.31E-05
LIN7A	CD8T	Tcruzi	0.28156512	4.24E-10	1.26E-09	0.043632365	6.453125378	2.78E-06
LIN7B	CD8T	Tcruzi	0.159701453	0.000232792	0.00040586	0.042880901	3.724302684	0.000202875
LIN7C	CD8T	Tcruzi	-0.123938782	5.45E-05	0.000101498	0.030283608	-4.092602936	6.20E-05
LIN9	CD8T	Tcruzi	-0.1184601	0.005955072	0.008869545	0.042773971	-2.769443578	0.002154491
LINGO1	CD8T	Tcruzi	0.860641026	1.20E-44	2.32E-43	0.051868073	16.59288619	2.78E-06
LINGO2	CD8T	Tcruzi	0.15343017	0.129001823	0.156992251	0.100800077	1.522123544	0.022823386
LINGO3	CD8T	Tcruzi	0.032058038	0.701164199	0.735381859	0.083461397	0.384106179	0.107574649
LINS1	CD8T	Tcruzi	0.050529568	0.078486365	0.099064183	0.028622278	1.765392991	0.014871556
LIPA	CD8T	Tcruzi	-0.023783102	0.343979104	0.387998971	0.02509329	-0.947787309	0.055685862
LIPC	CD8T	Tcruzi	0.134273986	0.0754174	0.095396485	0.07526868	1.783929064	0.014368848
LIPE	CD8T	Tcruzi	0.08732782	0.127352711	0.155104239	0.057124015	1.528740921	0.022518208
LIPT1	CD8T	Tcruzi	0.062361881	0.050185863	0.065394057	0.031718976	1.966074857	0.010427079
LIPT2	CD8T	Tcruzi	0.479585645	3.94E-13	1.48E-12	0.063226617	7.585185977	2.78E-06
LITAF	CD8T	Tcruzi	-0.089985301	4.24E-12	1.47E-11	0.01247446	-7.213562986	2.78E-06
LIX1L	CD8T	Tcruzi	0.052549401	0.001783409	0.002821911	0.016674105	3.15155755	0.00094633
LLGL1	CD8T	Tcruzi	0.162289951	0.004339542	0.006572608	0.05647591	2.873613744	0.001734891
LLGL2	CD8T	Tcruzi	0.217009444	7.72E-12	2.63E-11	0.030488157	7.117827636	2.78E-06
LLPH	CD8T	Tcruzi	-0.251288806	2.92E-12	1.03E-11	0.034551631	-7.272849238	2.78E-06
LMAN1	CD8T	Tcruzi	0.123974141	8.72E-14	3.44E-13	0.015863897	7.814860487	2.78E-06
LMAN2	CD8T	Tcruzi	0.006172731	0.663822442	0.700249801	0.014188209	0.435060608	0.102391818
LMAN2L	CD8T	Tcruzi	-0.134582459	0.011095392	0.015927765	0.052672279	-2.555090889	0.003317486
LMBR1	CD8T	Tcruzi	0.040666369	0.015076529	0.021225965	0.016637872	2.444204962	0.004161658
LMBR1L	CD8T	Tcruzi	0.208827706	5.71E-14	2.27E-13	0.026506086	7.878481326	2.78E-06
LMBRD1	CD8T	Tcruzi	0.026362872	0.071395408	0.090659929	0.014571707	1.809182142	0.013755189
LMBRD2	CD8T	Tcruzi	-0.014155226	0.618494829	0.658309804	0.0283963	-0.498488411	0.096209459
LMCD1	CD8T	Tcruzi	0.283960593	9.22E-09	2.44E-08	0.048076083	5.906483582	2.78E-06
LMF1	CD8T	Tcruzi	0.044879592	0.063840462	0.081786161	0.024129172	1.859972309	0.012591579
LMF2	CD8T	Tcruzi	0.303127789	3.21E-36	4.25E-35	0.021089131	14.37365006	2.78E-06
LMLN	CD8T	Tcruzi	-0.074384563	0.179130551	0.213301849	0.055243077	-1.34649565	0.030684439
LMNA	CD8T	Tcruzi	0.090897611	0.083770698	0.105339093	0.052395968	1.73482071	0.015728028
LMNB1	CD8T	Tcruzi	0.27958243	1.39E-22	9.62E-22	0.026383944	10.59668831	2.78E-06
LMNB2	CD8T	Tcruzi	0.514537852	2.42E-31	2.58E-30	0.039391843	13.06204047	2.78E-06
LMNTD2	CD8T	Tcruzi	0.385296048	3.08E-07	7.18E-07	0.073622111	5.233428432	2.78E-06
LMO2	CD8T	Tcruzi	0.297629973	6.22E-06	1.27E-05	0.064722786	4.598534653	8.05E-06
LMO4	CD8T	Tcruzi	-0.035226451	0.238018206	0.276836626	0.029796226	-1.18224539	0.039663001
LMO7	CD8T	Tcruzi	-0.024151696	0.473629342	0.518779142	0.033662508	-0.717465724	0.0748876
LMTK2	CD8T	Tcruzi	0.046244329	0.066878738	0.085324338	0.025146749	1.838978429	0.013032916
LMTK3	CD8T	Tcruzi	0.09171883	0.172665236	0.206153597	0.06710207	1.366855448	0.029702808
LNPEP	CD8T	Tcruzi	-0.119809527	6.09E-23	4.29E-22	0.011195117	-10.70194504	2.78E-06
LNPK	CD8T	Tcruzi	-0.08083274	0.003218539	0.004940072	0.02722266	-2.969318159	0.00143283
LNX2	CD8T	Tcruzi	0.018284335	0.617226704	0.657337861	0.036547404	0.500290937	0.096033921
LONP1	CD8T	Tcruzi	0.232852993	2.27E-10	6.92E-10	0.035496012	6.559976219	2.78E-06
LONP2	CD8T	Tcruzi	0.125058717	6.49E-13	2.40E-12	0.016656407	7.508145028	2.78E-06
LONRF1	CD8T	Tcruzi	0.219927918	2.26E-06	4.81E-06	0.045628945	4.819921199	2.78E-06
LONRF3	CD8T	Tcruzi	-0.172717326	0.003964968	0.006026643	0.059500543	-2.902785689	0.001647275
LOXL3	CD8T	Tcruzi	0.167224811	0.002103459	0.003298269	0.053917938	3.101468938	0.001072053
LPAR1	CD8T	Tcruzi	0.0379062	0.562652314	0.605367469	0.065408188	0.579532955	0.087908983
LPAR2	CD8T	Tcruzi	0.380514808	7.16E-24	5.30E-23	0.034679318	10.97238444	2.78E-06
LPAR5	CD8T	Tcruzi	0.147128436	0.000256143	0.00044448	0.039774931	3.699024292	0.000222883
LPAR6	CD8T	Tcruzi	-0.361438908	5.70E-43	1.04E-41	0.02237431	-16.15419255	2.78E-06
LPCAT1	CD8T	Tcruzi	0.169250424	3.28E-11	1.06E-10	0.02458936	6.883075732	2.78E-06
LPCAT2	CD8T	Tcruzi	0.006165933	0.930987008	0.941494189	0.071139542	0.086673784	0.139456661
LPCAT3	CD8T	Tcruzi	0.062607695	0.122046598	0.149165081	0.040379084	1.550498132	0.021684122
LPCAT4	CD8T	Tcruzi	-0.070142261	0.002849819	0.004400882	0.023321744	-3.007590757	0.001324417
LPGAT1	CD8T	Tcruzi	0.254808068	1.89E-38	2.84E-37	0.017026967	14.96497121	2.78E-06
LPIN1	CD8T	Tcruzi	-0.117083168	3.23E-08	8.23E-08	0.020639462	-5.672782035	2.78E-06
LPIN2	CD8T	Tcruzi	0.074204914	4.82E-06	9.97E-06	0.015941586	4.654801285	8.05E-06
LPL	CD8T	Tcruzi	0.208875394	0.003037776	0.004676188	0.069915314	2.987548555	0.001378056
LPP	CD8T	Tcruzi	0.043858456	0.074504662	0.094323498	0.02450794	1.789561078	0.014236318
LPXN	CD8T	Tcruzi	0.072551174	7.03E-09	1.88E-08	0.012180919	5.956132994	2.78E-06
LRBA	CD8T	Tcruzi	-0.07683024	8.92E-11	2.81E-10	0.011438033	-6.717085118	2.78E-06
LRCH1	CD8T	Tcruzi	0.027671695	0.205710648	0.242226686	0.021821036	1.268120111	0.034723404
LRCH3	CD8T	Tcruzi	-0.225518605	6.07E-32	6.70E-31	0.017051989	-13.22535456	2.78E-06
LRCH4	CD8T	Tcruzi	0.169510467	6.73E-08	1.67E-07	0.030637636	5.532752866	2.78E-06
LRFN2	CD8T	Tcruzi	0.331936938	4.09E-07	9.42E-07	0.0641288	5.176097778	2.78E-06
LRFN3	CD8T	Tcruzi	-0.135154741	0.009838046	0.014225732	0.052030879	-2.597587128	0.003032071
LRFN4	CD8T	Tcruzi	-0.31476437	4.48E-05	8.42E-05	0.076020957	-4.140494733	4.78E-05
LRG1	CD8T	Tcruzi	0.283242583	2.52E-13	9.61E-13	0.037008092	7.653531166	2.78E-06
LRIF1	CD8T	Tcruzi	0.020017661	0.304006369	0.347047649	0.019442274	1.029594642	0.049752562
LRIG1	CD8T	Tcruzi	0.141702294	0.000436711	0.000740695	0.039856714	3.555292967	0.000326673
LRIG2	CD8T	Tcruzi	-0.405876773	5.67E-30	5.64E-29	0.031989037	-12.68799587	2.78E-06
LRMDA	CD8T	Tcruzi	-0.304901494	0.000140668	0.000251321	0.079086366	-3.8552978	0.000126406
LRP1	CD8T	Tcruzi	0.239402456	0.002490062	0.003870605	0.078503098	3.049592455	0.001212668
LRP10	CD8T	Tcruzi	0.24434589	1.48E-37	2.09E-36	0.016589875	14.72861569	2.78E-06
LRP12	CD8T	Tcruzi	0.203515073	0.00797563	0.011692469	0.076209211	2.670478676	0.002634296
LRP5	CD8T	Tcruzi	-0.197198702	0.012323031	0.017560754	0.07832924	-2.517561794	0.003572633
LRP6	CD8T	Tcruzi	-0.148717727	0.073800391	0.093510793	0.082899797	-1.793945603	0.014113663
LRP8	CD8T	Tcruzi	0.201504781	1.56E-05	3.07E-05	0.045898837	4.390193577	1.31E-05
LRPAP1	CD8T	Tcruzi	0.248623485	5.86E-36	7.65E-35	0.017381272	14.30410179	2.78E-06
LRPPRC	CD8T	Tcruzi	-0.292333067	2.74E-40	4.42E-39	0.018920965	-15.45021943	2.78E-06
LRR1	CD8T	Tcruzi	0.302156981	1.67E-15	7.40E-15	0.03597787	8.398412214	2.78E-06
LRRC1	CD8T	Tcruzi	-0.010494376	0.86644556	0.885900122	0.062349552	-0.168315176	0.130926709
LRRC14	CD8T	Tcruzi	0.049991153	0.149128991	0.179988292	0.034566678	1.446223828	0.026121867
LRRC2	CD8T	Tcruzi	0.019404052	0.78999397	0.817767616	0.072797168	0.266549546	0.120309794
LRRC23	CD8T	Tcruzi	0.07374789	0.151029714	0.182104303	0.051232548	1.439473401	0.026412596
LRRC25	CD8T	Tcruzi	0.272235561	0.000157496	0.000279721	0.071149834	3.82622906	0.000137822
LRRC27	CD8T	Tcruzi	-0.238994908	0.000290734	0.000501996	0.065204547	-3.665310467	0.000244649
LRRC28	CD8T	Tcruzi	-0.044779075	0.164295462	0.196966647	0.032120832	-1.394082065	0.02844654
LRRC3	CD8T	Tcruzi	0.031278195	0.608203314	0.649283918	0.060951596	0.513164493	0.094836061
LRRC34	CD8T	Tcruzi	0.238809724	0.000735978	0.001216159	0.070031884	3.410014287	0.000497522
LRRC37A2	CD8T	Tcruzi	-0.685441447	5.77E-31	6.00E-30	0.052891041	-12.95949999	2.78E-06
LRRC37A3	CD8T	Tcruzi	0.191853218	2.68E-07	6.28E-07	0.036462928	5.261596603	2.78E-06
LRRC37B	CD8T	Tcruzi	-0.348660587	8.35E-17	4.03E-16	0.039512628	-8.824029252	2.78E-06
LRRC40	CD8T	Tcruzi	-0.063047989	0.030145584	0.040550555	0.028944627	-2.178227708	0.006937283
LRRC41	CD8T	Tcruzi	0.109026109	0.000186757	0.00032906	0.028827253	3.782049896	0.000169733
LRRC42	CD8T	Tcruzi	0.053320322	0.208690337	0.24539722	0.042324173	1.259807765	0.035128804
LRRC43	CD8T	Tcruzi	0.519964653	1.86E-16	8.77E-16	0.05968931	8.711185591	2.78E-06
LRRC45	CD8T	Tcruzi	0.256510336	7.41E-07	1.66E-06	0.050749667	5.054424021	2.78E-06
LRRC47	CD8T	Tcruzi	0.125067616	1.04E-06	2.30E-06	0.025092352	4.984292262	2.78E-06
LRRC57	CD8T	Tcruzi	0.054022892	0.188064973	0.222865819	0.04094986	1.319244844	0.03203255
LRRC58	CD8T	Tcruzi	-0.241108604	2.90E-18	1.54E-17	0.02595846	-9.288247695	2.78E-06
LRRC59	CD8T	Tcruzi	0.054167212	0.078825711	0.099458605	0.030717832	1.763380013	0.014937403
LRRC61	CD8T	Tcruzi	0.209105052	1.11E-05	2.23E-05	0.046810192	4.467083869	1.07E-05
LRRC63	CD8T	Tcruzi	0.143427828	0.022686408	0.031196619	0.06262793	2.290157557	0.005611675
LRRC69	CD8T	Tcruzi	-0.01698742	0.701416476	0.735507594	0.044265109	-0.383765461	0.107583811
LRRC7	CD8T	Tcruzi	-0.881952157	9.25E-27	7.90E-26	0.07476734	-11.79595465	2.78E-06
LRRC75A	CD8T	Tcruzi	-0.656220816	6.12E-25	4.79E-24	0.058177426	-11.27964688	2.78E-06
LRRC8A	CD8T	Tcruzi	0.154984354	2.24E-05	4.35E-05	0.035992256	4.306047266	1.56E-05
LRRC8B	CD8T	Tcruzi	0.028450987	0.494587447	0.539053438	0.041604572	0.683842795	0.077871626
LRRC8C	CD8T	Tcruzi	-0.309169253	4.88E-23	3.46E-22	0.02881319	-10.73012942	2.78E-06
LRRC8D	CD8T	Tcruzi	-0.362435232	1.18E-21	7.68E-21	0.035112791	-10.32202857	2.78E-06
LRRCC1	CD8T	Tcruzi	0.107233125	0.018795555	0.026098151	0.045398687	2.362031409	0.004884834
LRRFIP1	CD8T	Tcruzi	-0.113483658	4.92E-21	3.07E-20	0.011194829	-10.13715006	2.78E-06
LRRFIP2	CD8T	Tcruzi	-0.024646482	0.233853122	0.2724616	0.020662241	-1.192827134	0.039024875
LRRIQ3	CD8T	Tcruzi	0.130530947	0.0542015	0.070280414	0.067542023	1.932588652	0.011045725
LRRK1	CD8T	Tcruzi	0.189366784	0.010925015	0.015707536	0.073954381	2.560589138	0.003279689
LRRK2	CD8T	Tcruzi	-0.149235289	0.035939163	0.04779414	0.07083412	-2.106827729	0.007967066
LRRN3	CD8T	Tcruzi	-0.328403353	2.96E-22	1.99E-21	0.03127536	-10.50038589	2.78E-06
LRSAM1	CD8T	Tcruzi	0.062967361	0.099009469	0.123025521	0.03805452	1.654661819	0.018160393
LRWD1	CD8T	Tcruzi	0.319807629	1.41E-12	5.09E-12	0.043292228	7.387183415	2.78E-06
LSG1	CD8T	Tcruzi	-0.246844969	1.35E-21	8.69E-21	0.023952915	-10.30542503	2.78E-06
LSM1	CD8T	Tcruzi	0.037801669	0.076616602	0.096825189	0.02127737	1.776613796	0.014600984
LSM10	CD8T	Tcruzi	0.195017184	1.66E-21	1.06E-20	0.018973025	10.2786555	2.78E-06
LSM11	CD8T	Tcruzi	0.260307708	5.74E-05	0.000106505	0.063798373	4.08016219	6.20E-05
LSM12	CD8T	Tcruzi	-0.726031296	8.52E-50	2.00E-48	0.040472622	-17.93882513	2.78E-06
LSM14A	CD8T	Tcruzi	0.052130182	5.70E-07	1.30E-06	0.010204733	5.108431697	2.78E-06
LSM14B	CD8T	Tcruzi	0.19821112	6.38E-13	2.36E-12	0.026390477	7.510706124	2.78E-06
LSM2	CD8T	Tcruzi	0.277892714	2.63E-41	4.41E-40	0.017680151	15.71777952	2.78E-06
LSM3	CD8T	Tcruzi	0.133255794	1.18E-14	4.94E-14	0.016425843	8.11256965	2.78E-06
LSM4	CD8T	Tcruzi	0.154787083	3.60E-18	1.90E-17	0.016718038	9.258687291	2.78E-06
LSM5	CD8T	Tcruzi	0.127815075	2.02E-12	7.21E-12	0.017435213	7.330858438	2.78E-06
LSM6	CD8T	Tcruzi	0.197208971	3.48E-31	3.66E-30	0.015147525	13.01922053	2.78E-06
LSM7	CD8T	Tcruzi	0.231062532	1.41E-48	3.16E-47	0.013113646	17.62000671	2.78E-06
LSM8	CD8T	Tcruzi	0.043654237	0.001537766	0.002452788	0.013659046	3.195994604	0.000866563
LSP1	CD8T	Tcruzi	0.031401768	0.000210553	0.000368361	0.008372229	3.750705975	0.000182604
LSR	CD8T	Tcruzi	0.31878757	5.11E-24	3.82E-23	0.028941752	11.01479867	2.78E-06
LSS	CD8T	Tcruzi	-0.000329312	0.993986067	0.995203082	0.043654912	-0.007543526	0.14792879
LST1	CD8T	Tcruzi	0.254646104	4.70E-05	8.82E-05	0.061676489	4.128738628	5.02E-05
LTA	CD8T	Tcruzi	0.348954248	1.48E-15	6.60E-15	0.041466422	8.415344919	2.78E-06
LTA4H	CD8T	Tcruzi	-0.024936693	0.182960891	0.217420156	0.018683487	-1.334691601	0.031235895
LTB	CD8T	Tcruzi	0.26172763	2.95E-36	3.92E-35	0.018196396	14.38348705	2.78E-06
LTB4R	CD8T	Tcruzi	0.340385739	2.66E-06	5.65E-06	0.071148168	4.784181395	2.78E-06
LTB4R2	CD8T	Tcruzi	0.184608992	0.009827649	0.014214398	0.071059258	2.597958328	0.003030925
LTBP2	CD8T	Tcruzi	0.045985339	0.489492109	0.534205561	0.066458103	0.691944806	0.077179877
LTBP3	CD8T	Tcruzi	0.161690436	1.09E-07	2.65E-07	0.029726479	5.439273095	2.78E-06
LTBP4	CD8T	Tcruzi	0.063081012	0.028276813	0.038217208	0.028623819	2.20379436	0.006595821
LTBR	CD8T	Tcruzi	0.32222007	1.48E-06	3.22E-06	0.065624562	4.910052863	2.78E-06
LTC4S	CD8T	Tcruzi	0.51587558	7.97E-23	5.57E-22	0.048358237	10.66779118	2.78E-06
LTN1	CD8T	Tcruzi	-0.059646434	0.001985115	0.003124609	0.019122875	-3.119114336	0.001025609
LTV1	CD8T	Tcruzi	-0.181891394	4.10E-09	1.12E-08	0.030045628	-6.053838949	2.78E-06
LUC7L	CD8T	Tcruzi	-0.159615525	5.63E-18	2.92E-17	0.017353949	-9.197648478	2.78E-06
LUC7L2	CD8T	Tcruzi	-0.101044274	1.32E-10	4.11E-10	0.015191613	-6.651319455	2.78E-06
LUC7L3	CD8T	Tcruzi	0.055320241	3.22E-06	6.77E-06	0.011662718	4.743340494	2.78E-06
LUZP1	CD8T	Tcruzi	0.168245641	1.02E-11	3.44E-11	0.023787816	7.072765361	2.78E-06
LXN	CD8T	Tcruzi	-0.199259705	5.99E-05	0.00011109	0.048965239	-4.069411452	6.20E-05
LY6E	CD8T	Tcruzi	0.276643644	3.94E-42	6.92E-41	0.017361727	15.93410899	2.78E-06
LY6G5C	CD8T	Tcruzi	0.396602408	1.59E-14	6.56E-14	0.049149336	8.069333986	2.78E-06
LY6K	CD8T	Tcruzi	0.279473873	2.16E-11	7.09E-11	0.040202743	6.951612008	2.78E-06
LY75	CD8T	Tcruzi	-0.655331619	1.76E-36	2.37E-35	0.045372699	-14.44330242	2.78E-06
LY86	CD8T	Tcruzi	0.132906959	0.084976054	0.106721932	0.076910716	1.728068143	0.015903421
LY9	CD8T	Tcruzi	-0.278144625	5.30E-53	1.43E-51	0.014812593	-18.77757873	2.78E-06
LY96	CD8T	Tcruzi	0.40986905	6.06E-11	1.93E-10	0.060439099	6.781521499	2.78E-06
LYAR	CD8T	Tcruzi	-0.116744681	3.32E-16	1.54E-15	0.013528642	-8.629445545	2.78E-06
LYL1	CD8T	Tcruzi	0.47182468	6.16E-09	1.66E-08	0.078900347	5.980007668	2.78E-06
LYN	CD8T	Tcruzi	0.17702633	6.63E-06	1.35E-05	0.038618345	4.583995796	8.05E-06
LYPD3	CD8T	Tcruzi	0.452579292	6.95E-12	2.37E-11	0.063434461	7.13459664	2.78E-06
LYPLA1	CD8T	Tcruzi	0.038069764	0.070554523	0.089684396	0.020979594	1.814609236	0.013651984
LYPLA2	CD8T	Tcruzi	0.049449279	0.011438812	0.016384767	0.019435825	2.544233672	0.003395594
LYPLAL1	CD8T	Tcruzi	-0.092270586	2.45E-05	4.74E-05	0.021537257	-4.28423109	2.33E-05
LYRM1	CD8T	Tcruzi	0.093745673	0.00627601	0.009317577	0.034066201	2.751867536	0.002240955
LYRM2	CD8T	Tcruzi	0.106028588	2.12E-06	4.54E-06	0.02193654	4.833423459	2.78E-06
LYRM4	CD8T	Tcruzi	-0.207330397	1.19E-08	3.13E-08	0.035386681	-5.858995364	2.78E-06
LYRM7	CD8T	Tcruzi	-0.162925829	6.23E-08	1.55E-07	0.02936867	-5.547606634	2.78E-06
LYRM9	CD8T	Tcruzi	0.175208066	5.09E-05	9.51E-05	0.042634407	4.10954626	5.74E-05
LYSMD2	CD8T	Tcruzi	0.150929074	1.98E-18	1.06E-17	0.01615949	9.339964935	2.78E-06
LYSMD3	CD8T	Tcruzi	-0.27661409	1.97E-22	1.34E-21	0.026213202	-10.55247256	2.78E-06
LYSMD4	CD8T	Tcruzi	0.220792132	4.13E-06	8.60E-06	0.047087307	4.688994656	2.78E-06
LYST	CD8T	Tcruzi	-0.172945939	6.14E-26	5.05E-25	0.014955476	-11.56405416	2.78E-06
LYZ	CD8T	Tcruzi	-1.101751683	3.51E-124	6.29E-122	0.027536509	-40.01057888	2.78E-06
LZIC	CD8T	Tcruzi	0.039542816	0.036813494	0.048874982	0.018857514	2.096926273	0.008086981
LZTFL1	CD8T	Tcruzi	-0.028046142	0.48923053	0.534077463	0.040507918	-0.692361964	0.077150037
LZTR1	CD8T	Tcruzi	-0.038661084	0.374480784	0.419525709	0.043468731	-0.889399873	0.060330203
LZTS2	CD8T	Tcruzi	-0.021257706	0.662539306	0.699161766	0.048663454	-0.436831017	0.102224548
LZTS3	CD8T	Tcruzi	-0.457953099	6.46E-16	2.94E-15	0.053658603	-8.534569915	2.78E-06
M6PR	CD8T	Tcruzi	0.034054514	0.01804053	0.025134587	0.014323816	2.377475023	0.004748495
MACC1	CD8T	Tcruzi	0.367104457	2.65E-07	6.23E-07	0.069743984	5.263600319	2.78E-06
MACF1	CD8T	Tcruzi	-0.029584817	0.012654732	0.018017263	0.011796205	-2.507994447	0.003637026
MACO1	CD8T	Tcruzi	0.204148446	2.64E-18	1.40E-17	0.021948389	9.301295144	2.78E-06
MACROD1	CD8T	Tcruzi	0.072898761	0.140165707	0.169871419	0.049289933	1.478978711	0.024694344
MACROD2	CD8T	Tcruzi	-0.192254362	0.009510152	0.013782092	0.073675714	-2.609467233	0.002961224
MAD1L1	CD8T	Tcruzi	0.290324412	2.60E-22	1.76E-21	0.02760523	10.51700768	2.78E-06
MAD2L1	CD8T	Tcruzi	0.048079335	0.253487352	0.29323248	0.042025385	1.144054602	0.04205504
MAD2L1BP	CD8T	Tcruzi	0.121509057	5.25E-05	9.80E-05	0.029623905	4.101723128	5.74E-05
MAD2L2	CD8T	Tcruzi	0.191752261	4.34E-11	1.39E-10	0.02804748	6.836702059	2.78E-06
MADD	CD8T	Tcruzi	-0.061961026	0.015559351	0.021872463	0.025471256	-2.432586173	0.004264166
MAEA	CD8T	Tcruzi	0.000686431	0.972496138	0.977068866	0.019893227	0.034505775	0.144998009
MAF	CD8T	Tcruzi	-0.309788781	5.64E-19	3.13E-18	0.032575231	-9.509948989	2.78E-06
MAF1	CD8T	Tcruzi	-0.030843811	0.030832522	0.041424444	0.014219155	-2.169173208	0.007054744
MAFB	CD8T	Tcruzi	0.001453139	0.982796093	0.985534315	0.067334029	0.02158105	0.146384665
MAFF	CD8T	Tcruzi	0.68249633	1.54E-22	1.06E-21	0.064484451	10.58388996	2.78E-06
MAFG	CD8T	Tcruzi	0.385599786	6.21E-12	2.13E-11	0.053910578	7.152581139	2.78E-06
MAFK	CD8T	Tcruzi	0.346517811	1.93E-11	6.35E-11	0.049715314	6.97004173	2.78E-06
MAGED1	CD8T	Tcruzi	-0.158838363	1.28E-14	5.31E-14	0.019606187	-8.101440636	2.78E-06
MAGED2	CD8T	Tcruzi	0.125421678	8.12E-19	4.47E-18	0.013257034	9.460764885	2.78E-06
MAGEE1	CD8T	Tcruzi	0.027501613	0.586969366	0.62903324	0.050572722	0.543803296	0.091677058
MAGEF1	CD8T	Tcruzi	-0.026797385	0.421531228	0.467102171	0.033295278	-0.804840406	0.067291591
MAGEH1	CD8T	Tcruzi	0.262590972	9.65E-14	3.80E-13	0.033667712	7.799489672	2.78E-06
MAGI2	CD8T	Tcruzi	-0.560077954	1.42E-11	4.74E-11	0.079788648	-7.019519252	2.78E-06
MAGI3	CD8T	Tcruzi	0.147541179	0.012935428	0.018384662	0.059014797	2.50007093	0.003700879
MAGOH	CD8T	Tcruzi	0.161963932	3.36E-29	3.22E-28	0.012982626	12.47543657	2.78E-06
MAGOHB	CD8T	Tcruzi	-0.000944678	0.973224395	0.977712138	0.028122319	-0.033591771	0.145089756
MAGT1	CD8T	Tcruzi	-0.345113038	1.86E-36	2.50E-35	0.02390526	-14.43669895	2.78E-06
MAIP1	CD8T	Tcruzi	0.02028982	0.572616427	0.615134982	0.035923568	0.564805267	0.089463507
MAK	CD8T	Tcruzi	-0.325392521	1.29E-08	3.38E-08	0.055674629	-5.84453864	2.78E-06
MAK16	CD8T	Tcruzi	-0.182564571	1.66E-06	3.59E-06	0.037364363	-4.88606134	2.78E-06
MAL	CD8T	Tcruzi	0.051811046	0.090725903	0.113455882	0.030532986	1.696887616	0.01687124
MALSU1	CD8T	Tcruzi	0.034742742	0.146419289	0.176948523	0.023862389	1.45596241	0.025703156
MALT1	CD8T	Tcruzi	-0.076383619	5.63E-06	1.16E-05	0.016531507	-4.620487236	8.05E-06
MAML1	CD8T	Tcruzi	-0.132411285	2.16E-07	5.12E-07	0.024961305	-5.304661868	2.78E-06
MAML2	CD8T	Tcruzi	-0.312797585	7.83E-58	2.42E-56	0.015603296	-20.04689217	2.78E-06
MAML3	CD8T	Tcruzi	0.142054617	0.001858931	0.002935975	0.045254284	3.139031362	0.000990508
MAMLD1	CD8T	Tcruzi	-0.282314121	0.000350016	0.000598495	0.078085126	-3.615466041	0.000269998
MAN1A1	CD8T	Tcruzi	0.009639624	0.681465632	0.717091073	0.023462485	0.410852657	0.1049207
MAN1A2	CD8T	Tcruzi	-0.112606232	2.16E-14	8.84E-14	0.014034232	-8.023683348	2.78E-06
MAN1B1	CD8T	Tcruzi	0.138762004	4.65E-06	9.64E-06	0.029760702	4.662591745	8.05E-06
MAN1C1	CD8T	Tcruzi	-0.139723662	2.32E-05	4.50E-05	0.032513346	-4.297424863	1.81E-05
MAN2A1	CD8T	Tcruzi	0.023776186	0.165340244	0.198048237	0.017097457	1.390627028	0.028585498
MAN2A2	CD8T	Tcruzi	-0.320940741	5.70E-13	2.12E-12	0.042632948	-7.527997921	2.78E-06
MAN2B1	CD8T	Tcruzi	-0.336569257	1.46E-31	1.57E-30	0.025649535	-13.12184626	2.78E-06
MAN2B2	CD8T	Tcruzi	-0.051409088	0.152235178	0.183438354	0.035819512	-1.435225835	0.02660825
MAN2C1	CD8T	Tcruzi	0.137686017	2.59E-05	5.00E-05	0.032233458	4.271524815	2.57E-05
MANBA	CD8T	Tcruzi	-0.031919265	0.187693282	0.222496539	0.024174684	-1.320359128	0.031968248
MANBAL	CD8T	Tcruzi	0.198009296	4.26E-06	8.85E-06	0.042290916	4.682076268	5.55E-06
MANEA	CD8T	Tcruzi	-0.306268264	6.69E-15	2.84E-14	0.037366402	-8.196354143	2.78E-06
MANEAL	CD8T	Tcruzi	0.101517949	0.156150984	0.187729234	0.071410891	1.421603162	0.027234731
MANF	CD8T	Tcruzi	0.272429999	9.89E-34	1.17E-32	0.019873602	13.70813399	2.78E-06
MAOA	CD8T	Tcruzi	0.343626466	8.05E-10	2.35E-09	0.054183205	6.341936878	2.78E-06
MAP1LC3A	CD8T	Tcruzi	0.097047834	0.1356238	0.164582065	0.064862972	1.496197773	0.023914772
MAP1LC3B	CD8T	Tcruzi	-0.062427956	1.10E-06	2.43E-06	0.012557211	-4.971482486	2.78E-06
MAP1LC3B2	CD8T	Tcruzi	1.551462104	6.10E-87	4.55E-85	0.055288065	28.06142885	2.78E-06
MAP1S	CD8T	Tcruzi	0.042514887	0.177537724	0.211541196	0.031458491	1.351459832	0.030431533
MAP2	CD8T	Tcruzi	0.59436325	7.59E-22	4.97E-21	0.057264555	10.3792521	2.78E-06
MAP2K1	CD8T	Tcruzi	-0.183966464	1.91E-26	1.61E-25	0.015713687	-11.70740297	2.78E-06
MAP2K2	CD8T	Tcruzi	0.234305111	2.47E-41	4.14E-40	0.014900157	15.72500938	2.78E-06
MAP2K3	CD8T	Tcruzi	0.124919429	5.92E-07	1.34E-06	0.024490602	5.100708861	2.78E-06
MAP2K4	CD8T	Tcruzi	0.133024728	2.54E-10	7.71E-10	0.02033753	6.540849759	2.78E-06
MAP2K5	CD8T	Tcruzi	-0.019979419	0.34650295	0.390703702	0.021190806	-0.94283432	0.056082332
MAP2K6	CD8T	Tcruzi	-0.164952001	5.62E-07	1.28E-06	0.032271387	-5.111400979	2.78E-06
MAP2K7	CD8T	Tcruzi	0.032551803	0.200013507	0.235943314	0.025346712	1.284261403	0.033861056
MAP3K1	CD8T	Tcruzi	-0.14029713	7.33E-08	1.81E-07	0.025433119	-5.516316295	2.78E-06
MAP3K10	CD8T	Tcruzi	1.218483883	1.54E-71	7.63E-70	0.051366458	23.72139179	2.78E-06
MAP3K11	CD8T	Tcruzi	0.109627549	0.001298797	0.002088715	0.033772671	3.246043226	0.000761809
MAP3K12	CD8T	Tcruzi	-0.115374952	0.002749815	0.004253543	0.038219394	-3.018754112	0.001287306
MAP3K13	CD8T	Tcruzi	0.202816038	1.09E-07	2.65E-07	0.037290149	5.438863684	2.78E-06
MAP3K14	CD8T	Tcruzi	-0.296975902	4.40E-26	3.65E-25	0.025590377	-11.60498359	2.78E-06
MAP3K2	CD8T	Tcruzi	0.161345842	6.02E-25	4.71E-24	0.014301526	11.28172173	2.78E-06
MAP3K20	CD8T	Tcruzi	0.012563611	0.848132672	0.869737159	0.065550736	0.191662397	0.128286234
MAP3K21	CD8T	Tcruzi	-0.020914244	0.760902118	0.791312564	0.068669057	-0.304565771	0.116155204
MAP3K3	CD8T	Tcruzi	0.148382536	3.77E-12	1.32E-11	0.020516849	7.232228413	2.78E-06
MAP3K4	CD8T	Tcruzi	0.126127637	2.27E-10	6.94E-10	0.019227959	6.559595756	2.78E-06
MAP3K5	CD8T	Tcruzi	-0.07375624	0.000115101	0.000207544	0.018880519	-3.906473158	0.000101292
MAP3K6	CD8T	Tcruzi	0.208349917	0.000536133	0.000900525	0.059549319	3.498779163	0.000397353
MAP3K7	CD8T	Tcruzi	-0.221884889	1.32E-21	8.51E-21	0.021524738	-10.30836642	2.78E-06
MAP3K7CL	CD8T	Tcruzi	-0.096523605	0.061526403	0.079022062	0.051437405	-1.876525558	0.012255806
MAP3K8	CD8T	Tcruzi	0.033518913	0.387481975	0.432912239	0.038731514	0.86541708	0.06235814
MAP3K9	CD8T	Tcruzi	-0.248573436	0.000590979	0.000988017	0.071600228	-3.471684992	0.000418286
MAP4	CD8T	Tcruzi	-0.208534156	3.13E-36	4.15E-35	0.014505075	-14.37663358	2.78E-06
MAP4K1	CD8T	Tcruzi	-0.091279167	5.16E-06	1.06E-05	0.019673359	-4.639734793	8.05E-06
MAP4K2	CD8T	Tcruzi	0.140578284	4.33E-08	1.09E-07	0.025024929	5.617529711	2.78E-06
MAP4K3	CD8T	Tcruzi	0.045837007	0.136454077	0.165535675	0.030700927	1.493017035	0.024059533
MAP4K4	CD8T	Tcruzi	-0.100159397	9.27E-11	2.92E-10	0.014925345	-6.710692089	2.78E-06
MAP4K5	CD8T	Tcruzi	-0.148038067	1.47E-17	7.42E-17	0.016329751	-9.065543547	2.78E-06
MAP7	CD8T	Tcruzi	0.450234355	3.66E-08	9.24E-08	0.079696147	5.649386726	2.78E-06
MAP7D1	CD8T	Tcruzi	0.090400534	3.70E-08	9.34E-08	0.016007547	5.647369685	2.78E-06
MAP7D3	CD8T	Tcruzi	-0.027507624	0.421942718	0.467464906	0.034208078	-0.804126543	0.06734785
MAP9	CD8T	Tcruzi	0.178879103	9.48E-06	1.91E-05	0.039717165	4.503823549	8.05E-06
MAPK1	CD8T	Tcruzi	0.044602621	0.00094249	0.001541315	0.013356441	3.339408989	0.000614858
MAPK10	CD8T	Tcruzi	0.009087545	0.87570508	0.894379919	0.058050354	0.156545893	0.132213211
MAPK11	CD8T	Tcruzi	-0.130835905	0.060450663	0.077802307	0.069431157	-1.884397588	0.012069523
MAPK13	CD8T	Tcruzi	0.116004315	0.002189064	0.003422838	0.037550762	3.089266656	0.001116839
MAPK14	CD8T	Tcruzi	0.058534361	0.001701133	0.002696717	0.018489745	3.165774366	0.000918391
MAPK1IP1L	CD8T	Tcruzi	-0.153687747	1.82E-21	1.17E-20	0.014970146	-10.26628265	2.78E-06
MAPK3	CD8T	Tcruzi	0.318774237	3.62E-22	2.42E-21	0.030433703	10.47438208	2.78E-06
MAPK6	CD8T	Tcruzi	-0.182206225	3.04E-10	9.19E-10	0.02798808	-6.510136597	2.78E-06
MAPK7	CD8T	Tcruzi	0.083375457	0.123123839	0.150252465	0.053929029	1.546021838	0.021808294
MAPK8	CD8T	Tcruzi	-0.188061908	7.33E-20	4.30E-19	0.019224641	-9.782336324	2.78E-06
MAPK8IP3	CD8T	Tcruzi	-0.139045922	1.78E-09	5.05E-09	0.022417776	-6.202485075	2.78E-06
MAPK9	CD8T	Tcruzi	0.062155425	0.010795775	0.01553177	0.024233919	2.564811146	0.003253136
MAPKAP1	CD8T	Tcruzi	-0.16289696	7.38E-19	4.07E-18	0.017194703	-9.473671312	2.78E-06
MAPKAPK2	CD8T	Tcruzi	0.113488957	3.98E-08	1.00E-07	0.020145874	5.633359696	2.78E-06
MAPKAPK3	CD8T	Tcruzi	0.223244207	2.95E-12	1.04E-11	0.03070357	7.270952834	2.78E-06
MAPKAPK5	CD8T	Tcruzi	-0.082181901	0.002060886	0.003235166	0.026444531	-3.107708835	0.001058413
MAPKBP1	CD8T	Tcruzi	-0.263037368	3.52E-15	1.53E-14	0.031728212	-8.290330642	2.78E-06
MAPRE1	CD8T	Tcruzi	-0.013323122	0.515814621	0.559689087	0.020479474	-0.650559759	0.08099527
MAPRE2	CD8T	Tcruzi	-0.078662256	8.22E-08	2.02E-07	0.014317119	-5.494279626	2.78E-06
MAPRE3	CD8T	Tcruzi	-0.068778773	0.327985363	0.371596347	0.070201581	-0.979732541	0.053358368
MARCKS	CD8T	Tcruzi	0.048341041	0.458617896	0.504026058	0.065144772	0.74205557	0.072682007
MARCKSL1	CD8T	Tcruzi	0.026987985	0.37142802	0.416441648	0.030150613	0.895105664	0.0598853
MARCO	CD8T	Tcruzi	0.278467641	5.16E-09	1.40E-08	0.046316354	6.012296201	2.78E-06
MARF1	CD8T	Tcruzi	-0.144619772	3.70E-19	2.08E-18	0.015117071	-9.566653105	2.78E-06
MARK1	CD8T	Tcruzi	0.28335499	1.46E-16	6.92E-16	0.032399874	8.745558322	2.78E-06
MARK2	CD8T	Tcruzi	-0.064309764	0.001456801	0.002330671	0.020021155	-3.212090622	0.000843372
MARK3	CD8T	Tcruzi	-0.130662236	5.49E-17	2.68E-16	0.014709651	-8.882755776	2.78E-06
MARK4	CD8T	Tcruzi	0.042959793	0.245095592	0.284472696	0.036889232	1.164561866	0.04070616
MARS2	CD8T	Tcruzi	0.037844322	0.459820148	0.505247396	0.051136156	0.740069755	0.072879362
MARVELD1	CD8T	Tcruzi	0.359316461	3.18E-10	9.60E-10	0.055262154	6.502035057	2.78E-06
MAST2	CD8T	Tcruzi	-0.322781315	5.35E-11	1.70E-10	0.047452474	-6.802202049	2.78E-06
MAST3	CD8T	Tcruzi	0.089382723	0.003790522	0.005772546	0.030639484	2.91723984	0.001609463
MAST4	CD8T	Tcruzi	-0.351944466	2.12E-16	9.96E-16	0.040487377	-8.692696089	2.78E-06
MASTL	CD8T	Tcruzi	-0.349979009	1.19E-07	2.87E-07	0.064541987	-5.422501292	2.78E-06
MAT2A	CD8T	Tcruzi	-0.212769928	1.90E-18	1.02E-17	0.022766125	-9.345900003	2.78E-06
MAT2B	CD8T	Tcruzi	-0.046844035	0.000101918	0.000184913	0.011897668	-3.937245184	9.46E-05
MATK	CD8T	Tcruzi	0.301072843	1.84E-19	1.05E-18	0.031167273	9.659903252	2.78E-06
MATR3	CD8T	Tcruzi	0.216911618	0.005438761	0.008139826	0.077479321	2.799606573	0.00201874
MAU2	CD8T	Tcruzi	-0.235117504	4.25E-21	2.66E-20	0.023150025	-10.15625259	2.78E-06
MAVS	CD8T	Tcruzi	-0.135863501	8.60E-07	1.91E-06	0.02704482	-5.023642346	2.78E-06
MAX	CD8T	Tcruzi	-0.083858027	4.41E-12	1.53E-11	0.011635035	-7.207372148	2.78E-06
MAZ	CD8T	Tcruzi	0.216878508	3.91E-43	7.13E-42	0.013389924	16.19714226	2.78E-06
MB21D2	CD8T	Tcruzi	0.165331793	0.035956245	0.047811134	0.078481561	2.106632315	0.007967891
MBD1	CD8T	Tcruzi	0.099314771	3.03E-06	6.39E-06	0.020879832	4.756492707	2.78E-06
MBD2	CD8T	Tcruzi	0.155722224	7.98E-22	5.22E-21	0.015012475	10.3728549	2.78E-06
MBD3	CD8T	Tcruzi	0.089607916	0.011959263	0.017086199	0.035441665	2.528321306	0.003489061
MBD4	CD8T	Tcruzi	-0.04300558	0.00933617	0.013551167	0.01643994	-2.615920701	0.002925078
MBD5	CD8T	Tcruzi	-0.204392295	1.51E-45	2.99E-44	0.012145418	-16.82875733	2.78E-06
MBD6	CD8T	Tcruzi	0.02112414	0.583786437	0.625984472	0.038516796	0.548439699	0.091225067
MBIP	CD8T	Tcruzi	-0.249856945	8.37E-12	2.84E-11	0.035167152	-7.104838666	2.78E-06
MBLAC2	CD8T	Tcruzi	0.069067372	0.114679675	0.140780672	0.043659	1.581973287	0.020532246
MBNL1	CD8T	Tcruzi	-0.108911546	4.75E-38	6.97E-37	0.007329601	-14.85913703	2.78E-06
MBNL2	CD8T	Tcruzi	-0.198090899	3.78E-29	3.61E-28	0.015896755	-12.46109037	2.78E-06
MBNL3	CD8T	Tcruzi	-0.054216181	0.029212231	0.039385704	0.02474698	-2.190820088	0.006754818
MBOAT1	CD8T	Tcruzi	0.006660435	0.880112128	0.89797299	0.044122848	0.150952059	0.132744566
MBOAT2	CD8T	Tcruzi	-0.292567904	0.000215751	0.000377038	0.078136729	-3.744307046	0.000189062
MBOAT7	CD8T	Tcruzi	0.303106613	2.57E-18	1.37E-17	0.032575339	9.30478773	2.78E-06
MBP	CD8T	Tcruzi	-0.047313071	1.02E-05	2.05E-05	0.010545482	-4.486572818	8.05E-06
MBTD1	CD8T	Tcruzi	-0.293284429	9.22E-29	8.63E-28	0.023739775	-12.35413671	2.78E-06
MBTPS1	CD8T	Tcruzi	-0.052395783	0.004550777	0.006877541	0.018331997	-2.858160068	0.001785475
MBTPS2	CD8T	Tcruzi	-0.132181495	0.00455477	0.006882639	0.046251683	-2.857874276	0.001785475
MCAT	CD8T	Tcruzi	-0.02879156	0.636188596	0.675059398	0.060805363	-0.47350363	0.098662116
MCC	CD8T	Tcruzi	-0.273085461	1.17E-05	2.34E-05	0.061288871	-4.455710436	1.07E-05
MCCC1	CD8T	Tcruzi	-0.224250622	2.40E-16	1.12E-15	0.025849948	-8.67508988	2.78E-06
MCCC2	CD8T	Tcruzi	-0.261543375	1.66E-22	1.14E-21	0.024733591	-10.57441975	2.78E-06
MCEE	CD8T	Tcruzi	-0.027744486	0.40608095	0.451693407	0.03334879	-0.831948814	0.065017207
MCEMP1	CD8T	Tcruzi	0.424563126	1.87E-12	6.68E-12	0.05781775	7.343127837	2.78E-06
MCF2	CD8T	Tcruzi	0.06922664	0.257346079	0.29747943	0.061004226	1.134784328	0.042653975
MCF2L2	CD8T	Tcruzi	-0.249831569	2.51E-06	5.32E-06	0.052077079	-4.797342201	2.78E-06
MCFD2	CD8T	Tcruzi	-0.055565159	0.05218953	0.067837841	0.028508175	-1.949095648	0.010718029
MCL1	CD8T	Tcruzi	-0.0060114	0.693422238	0.728017999	0.015234771	-0.394584221	0.106472619
MCM2	CD8T	Tcruzi	-0.241290667	0.000802359	0.001320742	0.071271877	-3.385496194	0.000524241
MCM3	CD8T	Tcruzi	0.063186049	0.003225017	0.004947282	0.021284206	2.968682401	0.00143283
MCM3AP	CD8T	Tcruzi	0.122213584	1.65E-08	4.29E-08	0.021076633	5.798534461	2.78E-06
MCM4	CD8T	Tcruzi	0.211632643	7.21E-05	0.000132765	0.052594092	4.023886251	7.87E-05
MCM5	CD8T	Tcruzi	-0.025361508	0.339637439	0.383741264	0.026518716	-0.956362598	0.055074549
MCM6	CD8T	Tcruzi	0.232524488	2.80E-13	1.06E-12	0.030444012	7.637774052	2.78E-06
MCM7	CD8T	Tcruzi	-0.035144002	0.141622659	0.171524893	0.023849941	-1.473546691	0.024914813
MCM8	CD8T	Tcruzi	-0.06386014	0.175911108	0.209760498	0.047074925	-1.356563837	0.030186326
MCM9	CD8T	Tcruzi	-0.079158397	0.000382485	0.000651808	0.022040841	-3.59144172	0.000284744
MCMBP	CD8T	Tcruzi	-0.024842775	0.267594372	0.308379178	0.022368294	-1.110624462	0.044121881
MCOLN1	CD8T	Tcruzi	0.24925247	4.04E-06	8.43E-06	0.05310635	4.693458895	2.78E-06
MCOLN2	CD8T	Tcruzi	-0.180385626	9.76E-10	2.82E-09	0.028594437	-6.30841684	2.78E-06
MCPH1	CD8T	Tcruzi	-0.082020879	4.40E-06	9.14E-06	0.017544657	-4.674977649	5.55E-06
MCRIP1	CD8T	Tcruzi	0.212437082	3.87E-27	3.37E-26	0.017848578	11.90218498	2.78E-06
MCRIP2	CD8T	Tcruzi	-0.148622072	0.000559973	0.000937874	0.042625455	-3.486697606	0.000401116
MCRS1	CD8T	Tcruzi	0.183775237	1.63E-16	7.68E-16	0.02105001	8.730410833	2.78E-06
MCTP1	CD8T	Tcruzi	-0.156070803	0.036216124	0.048127898	0.074189805	-2.103669136	0.008004027
MCTP2	CD8T	Tcruzi	-0.135421969	1.15E-09	3.32E-09	0.021567026	-6.279121022	2.78E-06
MCTS1	CD8T	Tcruzi	-0.134771782	3.11E-09	8.60E-09	0.02208196	-6.103252644	2.78E-06
MCU	CD8T	Tcruzi	0.038493151	0.201214792	0.23723591	0.030053283	1.280830141	0.034022947
MCUB	CD8T	Tcruzi	0.004806923	0.645522548	0.683177138	0.010439781	0.460442876	0.099942082
MCUR1	CD8T	Tcruzi	0.212851084	8.91E-12	3.02E-11	0.030000995	7.09480076	2.78E-06
MDC1	CD8T	Tcruzi	-0.110293858	0.000826402	0.001358508	0.032659528	-3.37708054	0.000536741
MDFIC	CD8T	Tcruzi	-0.109775716	8.11E-12	2.76E-11	0.015440158	-7.109753404	2.78E-06
MDH1	CD8T	Tcruzi	0.036231828	0.01099654	0.015796063	0.014162619	2.558271707	0.003286953
MDH2	CD8T	Tcruzi	0.106227199	1.05E-13	4.11E-13	0.013642099	7.786719598	2.78E-06
MDK	CD8T	Tcruzi	0.386033185	2.66E-07	6.25E-07	0.073352524	5.262711654	2.78E-06
MDM1	CD8T	Tcruzi	-0.118151525	0.000445361	0.00075479	0.033282868	-3.54992015	0.000331059
MDM2	CD8T	Tcruzi	-0.128668135	6.35E-08	1.57E-07	0.023208226	-5.544074496	2.78E-06
MDM4	CD8T	Tcruzi	-0.020707726	0.189127575	0.224029476	0.015734538	-1.316068271	0.032166304
MDN1	CD8T	Tcruzi	-0.227076217	6.38E-24	4.75E-23	0.020667824	-10.98694381	2.78E-06
MDP1	CD8T	Tcruzi	-0.625417307	2.58E-24	1.95E-23	0.056341361	-11.10050059	2.78E-06
ME1	CD8T	Tcruzi	0.131101604	0.099101619	0.123126254	0.079253381	1.654208328	0.018178313
ME2	CD8T	Tcruzi	-0.035606181	0.048543143	0.063409695	0.017979045	-1.980426734	0.0101714
MEA1	CD8T	Tcruzi	0.192150023	2.13E-26	1.79E-25	0.016431463	11.69403037	2.78E-06
MEAF6	CD8T	Tcruzi	0.033010676	0.012228193	0.017441265	0.013097711	2.520339359	0.0035634
MECP2	CD8T	Tcruzi	-0.245267315	1.31E-40	2.13E-39	0.015788305	-15.53474607	2.78E-06
MECR	CD8T	Tcruzi	-0.462954645	1.49E-14	6.18E-14	0.057308686	-8.07826312	2.78E-06
MED1	CD8T	Tcruzi	-0.17181486	1.13E-12	4.10E-12	0.023148027	-7.422440794	2.78E-06
MED10	CD8T	Tcruzi	0.160075541	6.55E-27	5.64E-26	0.013522012	11.83814518	2.78E-06
MED11	CD8T	Tcruzi	0.250320009	1.84E-19	1.05E-18	0.025912332	9.660265468	2.78E-06
MED12	CD8T	Tcruzi	-0.453565744	6.67E-38	9.68E-37	0.030604379	-14.82028905	2.78E-06
MED12L	CD8T	Tcruzi	0.301953968	0.000120933	0.000217849	0.077545128	3.893912816	0.000110813
MED13	CD8T	Tcruzi	-0.079278719	1.72E-05	3.38E-05	0.018155534	-4.366642019	1.31E-05
MED13L	CD8T	Tcruzi	-0.056934031	4.37E-05	8.23E-05	0.013731245	-4.146312262	4.78E-05
MED14	CD8T	Tcruzi	-0.118004568	5.16E-06	1.06E-05	0.025432038	-4.639996599	8.05E-06
MED15	CD8T	Tcruzi	-0.049242775	0.000451877	0.000765293	0.013887098	-3.545937122	0.000337604
MED16	CD8T	Tcruzi	0.204060607	7.18E-10	2.10E-09	0.032075199	6.361943679	2.78E-06
MED17	CD8T	Tcruzi	-0.0600518	0.02397439	0.032837704	0.026469243	-2.268738826	0.005830335
MED18	CD8T	Tcruzi	-0.283878628	3.77E-11	1.22E-10	0.041382445	-6.859880568	2.78E-06
MED19	CD8T	Tcruzi	0.131109429	3.04E-07	7.09E-07	0.02503973	5.236056031	2.78E-06
MED20	CD8T	Tcruzi	-0.174994771	0.003456018	0.005289231	0.059385832	-2.94674279	0.001500327
MED21	CD8T	Tcruzi	-0.117386601	4.62E-05	8.68E-05	0.028403115	-4.132877737	5.02E-05
MED22	CD8T	Tcruzi	-0.168459977	0.001074661	0.001746717	0.05102599	-3.301454351	0.000685119
MED23	CD8T	Tcruzi	-0.220976921	3.51E-21	2.21E-20	0.021704117	-10.18133665	2.78E-06
MED24	CD8T	Tcruzi	0.16934492	1.63E-07	3.91E-07	0.031594809	5.359896942	2.78E-06
MED25	CD8T	Tcruzi	-0.048929273	0.146893423	0.177463611	0.033645745	-1.454248452	0.025770754
MED26	CD8T	Tcruzi	0.653220489	2.17E-20	1.30E-19	0.065694397	9.943321249	2.78E-06
MED27	CD8T	Tcruzi	-0.287077795	8.63E-28	7.71E-27	0.023755977	-12.08444487	2.78E-06
MED28	CD8T	Tcruzi	-0.087931843	2.64E-05	5.09E-05	0.020607921	-4.266895272	2.57E-05
MED29	CD8T	Tcruzi	0.089518604	0.000323249	0.00055452	0.024613974	3.636901716	0.000252509
MED30	CD8T	Tcruzi	0.13951319	3.30E-12	1.16E-11	0.019234533	7.253266154	2.78E-06
MED31	CD8T	Tcruzi	-0.011392138	0.645081017	0.682855712	0.02470864	-0.461058911	0.099881804
MED4	CD8T	Tcruzi	-0.184470239	5.06E-25	3.98E-24	0.016320137	-11.30322841	2.78E-06
MED6	CD8T	Tcruzi	-0.277675335	1.78E-17	8.91E-17	0.030717872	-9.039536791	2.78E-06
MED7	CD8T	Tcruzi	-0.012662337	0.704775559	0.738890474	0.03338933	-0.379233026	0.108092411
MED8	CD8T	Tcruzi	-0.057251165	0.019920984	0.027581564	0.02446637	-2.339994253	0.005070929
MED9	CD8T	Tcruzi	-0.024129052	0.517810473	0.561635315	0.0372668	-0.647467753	0.081300369
MEF2A	CD8T	Tcruzi	-0.062924122	0.000135045	0.000242014	0.016277338	-3.865750087	0.00012456
MEF2C	CD8T	Tcruzi	0.463706912	4.41E-10	1.31E-09	0.071933797	6.446301089	2.78E-06
MEF2D	CD8T	Tcruzi	0.064767344	0.013765708	0.019514006	0.026142249	2.477497012	0.003895311
MEFV	CD8T	Tcruzi	0.195500538	5.87E-07	1.33E-06	0.038315059	5.102446427	2.78E-06
MEGF6	CD8T	Tcruzi	-0.450787774	3.51E-16	1.63E-15	0.052287351	-8.621354252	2.78E-06
MEGF8	CD8T	Tcruzi	-0.58914987	7.21E-20	4.24E-19	0.06021273	-9.784473674	2.78E-06
MEGF9	CD8T	Tcruzi	-0.14571743	5.59E-09	1.51E-08	0.024294873	-5.997867475	2.78E-06
MEI1	CD8T	Tcruzi	0.009540144	0.714495025	0.748162682	0.026054436	0.366161987	0.109509714
MELTF	CD8T	Tcruzi	0.133937347	0.114452445	0.140551916	0.084611468	1.582969195	0.020512761
MEMO1	CD8T	Tcruzi	-0.405137782	4.55E-18	2.38E-17	0.04390885	-9.226791021	2.78E-06
MEN1	CD8T	Tcruzi	0.026508894	0.375156074	0.420155139	0.029847598	0.888141627	0.060434849
MEPCE	CD8T	Tcruzi	0.063833902	0.094029978	0.117363186	0.038003452	1.67968695	0.017411902
MERTK	CD8T	Tcruzi	0.418222283	2.17E-09	6.08E-09	0.067808441	6.167702353	2.78E-06
MESD	CD8T	Tcruzi	0.042435297	0.018341153	0.025521422	0.017895682	2.37125904	0.004801532
MEST	CD8T	Tcruzi	-0.149995632	0.049095648	0.064086201	0.075925835	-1.975554597	0.010258554
MET	CD8T	Tcruzi	0.302613162	8.48E-06	1.72E-05	0.066817882	4.528924794	8.05E-06
METAP1	CD8T	Tcruzi	-0.266194134	1.31E-23	9.54E-23	0.024428636	-10.89680721	2.78E-06
METAP1D	CD8T	Tcruzi	-0.011180551	0.849565909	0.871046122	0.058897228	-0.189831535	0.128488935
METAP2	CD8T	Tcruzi	-0.279920749	5.39E-54	1.49E-52	0.014703514	-19.0376772	2.78E-06
METRN	CD8T	Tcruzi	0.324085968	2.52E-28	2.32E-27	0.02649217	12.23327362	2.78E-06
METRNL	CD8T	Tcruzi	0.724772014	2.41E-71	1.17E-69	0.030621532	23.66870523	2.78E-06
METTL1	CD8T	Tcruzi	-0.068082031	0.401067922	0.446833017	0.080965541	-0.840876628	0.064295589
METTL13	CD8T	Tcruzi	0.221366724	3.24E-12	1.14E-11	0.030507348	7.256177303	2.78E-06
METTL14	CD8T	Tcruzi	-0.384765272	6.58E-52	1.71E-50	0.02080812	-18.49111133	2.78E-06
METTL15	CD8T	Tcruzi	-0.079421028	0.00038339	0.00065325	0.022117921	-3.590799807	0.000284744
METTL16	CD8T	Tcruzi	-0.016529816	0.427247608	0.472776434	0.020793269	-0.794959909	0.068132118
METTL17	CD8T	Tcruzi	0.03638026	0.061100044	0.078528929	0.019354994	1.879631746	0.012192078
METTL18	CD8T	Tcruzi	-0.036780328	0.179863434	0.213945253	0.027361783	-1.344222635	0.030780519
METTL21A	CD8T	Tcruzi	0.257254695	3.65E-16	1.69E-15	0.029858636	8.615755026	2.78E-06
METTL22	CD8T	Tcruzi	-0.135762515	0.00010899	0.00019723	0.034630667	-3.920297469	9.91E-05
METTL23	CD8T	Tcruzi	0.222728812	1.33E-31	1.43E-30	0.016959044	13.13333555	2.78E-06
METTL24	CD8T	Tcruzi	0.139594282	0.051694267	0.067217672	0.071468034	1.953240831	0.010648713
METTL25	CD8T	Tcruzi	-0.233860686	3.85E-12	1.34E-11	0.032350685	-7.228925203	2.78E-06
METTL26	CD8T	Tcruzi	0.158197507	1.87E-24	1.43E-23	0.014199877	11.14076627	2.78E-06
METTL2A	CD8T	Tcruzi	-0.530481902	8.25E-29	7.75E-28	0.042893004	-12.36756222	2.78E-06
METTL2B	CD8T	Tcruzi	-0.664392825	1.13E-42	2.02E-41	0.041326489	-16.07668215	2.78E-06
METTL3	CD8T	Tcruzi	0.000741893	0.979140722	0.982500909	0.02835178	0.026167405	0.145890219
METTL4	CD8T	Tcruzi	-0.108775896	0.000461514	0.000780144	0.030726407	-3.540143728	0.000343668
METTL5	CD8T	Tcruzi	0.197516567	1.16E-21	7.51E-21	0.019130001	10.3249639	2.78E-06
METTL6	CD8T	Tcruzi	-0.339254266	7.02E-22	4.61E-21	0.032653722	-10.3894518	2.78E-06
METTL8	CD8T	Tcruzi	-0.111726389	0.001702546	0.002698572	0.035294744	-3.165524876	0.000918391
METTL9	CD8T	Tcruzi	0.168683729	1.78E-22	1.22E-21	0.015966051	10.56515016	2.78E-06
MEX3C	CD8T	Tcruzi	-0.112378761	2.45E-05	4.74E-05	0.026229502	-4.284441262	2.33E-05
MEX3D	CD8T	Tcruzi	0.137824812	0.069552869	0.088502282	0.07568035	1.821143956	0.013485567
MFAP1	CD8T	Tcruzi	0.058351783	0.019114593	0.026511328	0.024770789	2.355669085	0.004927601
MFAP3	CD8T	Tcruzi	-0.370311843	5.78E-17	2.82E-16	0.041723062	-8.87547143	2.78E-06
MFF	CD8T	Tcruzi	-0.102325967	6.68E-10	1.96E-09	0.016052428	-6.374485202	2.78E-06
MFGE8	CD8T	Tcruzi	-0.077572796	0.149548351	0.180455227	0.053693672	-1.444728824	0.02619047
MFHAS1	CD8T	Tcruzi	-0.207079535	6.90E-08	1.70E-07	0.037460496	-5.527944268	2.78E-06
MFN1	CD8T	Tcruzi	-0.176489167	4.92E-11	1.57E-10	0.025893434	-6.815981539	2.78E-06
MFN2	CD8T	Tcruzi	0.015285578	0.694330319	0.728901318	0.038859698	0.393352987	0.106612871
MFNG	CD8T	Tcruzi	0.193907868	3.29E-24	2.48E-23	0.017516466	11.07003386	2.78E-06
MFSD1	CD8T	Tcruzi	-0.008332571	0.751937224	0.783455973	0.026338244	-0.316367738	0.114928617
MFSD11	CD8T	Tcruzi	0.0763361	0.000712505	0.001178949	0.022325845	3.41918074	0.000487118
MFSD12	CD8T	Tcruzi	-0.015338582	0.648790214	0.686347526	0.033645417	-0.455889176	0.100374003
MFSD2A	CD8T	Tcruzi	0.288036112	1.27E-05	2.53E-05	0.0649199	4.4367923	1.31E-05
MFSD6	CD8T	Tcruzi	0.038709959	0.048701552	0.063609139	0.019560115	1.979025075	0.010191177
MFSD8	CD8T	Tcruzi	-0.1654038	1.46E-11	4.88E-11	0.023580128	-7.01454217	2.78E-06
MGA	CD8T	Tcruzi	-0.109276811	5.02E-08	1.25E-07	0.019551874	-5.589071051	2.78E-06
MGAM	CD8T	Tcruzi	-0.334276938	7.09E-06	1.44E-05	0.073158809	-4.569196028	8.05E-06
MGAT1	CD8T	Tcruzi	0.160637443	2.93E-25	2.34E-24	0.014126814	11.37110187	2.78E-06
MGAT2	CD8T	Tcruzi	0.150058114	6.00E-07	1.36E-06	0.029435226	5.097909296	2.78E-06
MGAT3	CD8T	Tcruzi	0.135642998	0.000315199	0.000541546	0.037226968	3.643675682	0.000252509
MGAT4A	CD8T	Tcruzi	-0.078075656	1.13E-11	3.81E-11	0.011065161	-7.055988943	2.78E-06
MGAT4B	CD8T	Tcruzi	0.194411151	3.10E-11	1.01E-10	0.028206845	6.89233958	2.78E-06
MGAT5	CD8T	Tcruzi	-0.083041399	3.05E-05	5.83E-05	0.019618388	-4.232835006	2.80E-05
MGAT5B	CD8T	Tcruzi	0.459571116	5.05E-10	1.50E-09	0.07155302	6.422805252	2.78E-06
MGLL	CD8T	Tcruzi	-0.530492168	2.95E-12	1.04E-11	0.072960562	-7.270944112	2.78E-06
MGME1	CD8T	Tcruzi	-0.07116127	0.01483006	0.02091607	0.029042292	-2.450263585	0.004125646
MGMT	CD8T	Tcruzi	0.133307189	5.71E-11	1.82E-10	0.019628793	6.791410569	2.78E-06
MGRN1	CD8T	Tcruzi	0.047580953	0.075183625	0.095122439	0.026650528	1.78536621	0.014339953
MGST1	CD8T	Tcruzi	0.089326683	0.243391656	0.282583562	0.076426895	1.16878598	0.040475002
MGST2	CD8T	Tcruzi	0.441446998	2.05E-10	6.29E-10	0.067119241	6.577055899	2.78E-06
MGST3	CD8T	Tcruzi	0.136127328	3.62E-19	2.04E-18	0.014225457	9.569275984	2.78E-06
MIA3	CD8T	Tcruzi	-0.044855154	0.001064225	0.001730514	0.013574829	-3.304288722	0.000683044
MIB1	CD8T	Tcruzi	-0.119256189	1.10E-07	2.67E-07	0.021932945	-5.437308426	2.78E-06
MIB2	CD8T	Tcruzi	0.285737833	8.58E-25	6.67E-24	0.025426613	11.23774644	2.78E-06
MICA	CD8T	Tcruzi	-0.341069096	1.93E-11	6.36E-11	0.048934352	-6.969931774	2.78E-06
MICAL1	CD8T	Tcruzi	-0.14809288	0.000478471	0.000806966	0.041950038	-3.530220417	0.000356421
MICAL2	CD8T	Tcruzi	0.177683222	0.000935306	0.001530739	0.053172919	3.341611239	0.000610751
MICAL3	CD8T	Tcruzi	-0.489501189	4.68E-15	2.01E-14	0.059343586	-8.2485947	2.78E-06
MICALL1	CD8T	Tcruzi	0.062278662	0.114921886	0.141046844	0.0393941	1.580913428	0.020565484
MICALL2	CD8T	Tcruzi	0.241139268	0.001356026	0.002176027	0.074579367	3.233324139	0.000792254
MICB	CD8T	Tcruzi	0.146521788	4.54E-05	8.53E-05	0.035414951	4.137286204	4.78E-05
MICU1	CD8T	Tcruzi	-0.030608987	0.215922302	0.253177786	0.024684945	-1.239986052	0.03629963
MICU2	CD8T	Tcruzi	0.041285739	0.004946812	0.007442916	0.014584127	2.830868063	0.00189451
MICU3	CD8T	Tcruzi	0.187892165	0.000328766	0.000563808	0.051727425	3.632350997	0.000257021
MID1IP1	CD8T	Tcruzi	-0.008057249	0.778361308	0.807353668	0.0286021	-0.281701301	0.118724732
MID2	CD8T	Tcruzi	-0.197407591	0.000328482	0.000563409	0.054343585	-3.632583167	0.000257021
MIDN	CD8T	Tcruzi	0.400979894	2.92E-50	7.02E-49	0.022202079	18.06046566	2.78E-06
MIEF1	CD8T	Tcruzi	0.003121119	0.927452832	0.938261715	0.034251178	0.091124419	0.138940232
MIEF2	CD8T	Tcruzi	-0.029374652	0.627496319	0.666547641	0.060474059	-0.485739711	0.09740426
MIEN1	CD8T	Tcruzi	0.336242651	1.50E-60	5.13E-59	0.016192627	20.76516977	2.78E-06
MIER1	CD8T	Tcruzi	-0.02347088	0.057000134	0.073625726	0.01228545	-1.910461633	0.011544357
MIER2	CD8T	Tcruzi	-0.186623458	0.000418234	0.00071055	0.052317803	-3.567111942	0.000311316
MIER3	CD8T	Tcruzi	0.013331664	0.738002479	0.770020241	0.039819648	0.334801141	0.112808286
MIF	CD8T	Tcruzi	-0.023745796	0.009649947	0.013966466	0.009117715	-2.604358067	0.002988355
MIF4GD	CD8T	Tcruzi	0.14624109	1.23E-13	4.78E-13	0.018837712	7.763208809	2.78E-06
MIGA1	CD8T	Tcruzi	-0.355273644	7.74E-43	1.40E-41	0.022040084	-16.11943258	2.78E-06
MIGA2	CD8T	Tcruzi	-0.004997789	0.888600219	0.90505427	0.035649759	-0.140191371	0.133757721
MIIP	CD8T	Tcruzi	0.164984061	6.96E-07	1.57E-06	0.032558592	5.067297238	2.78E-06
MILR1	CD8T	Tcruzi	0.210058735	0.00236123	0.003679611	0.06851227	3.066001686	0.001178194
MINDY1	CD8T	Tcruzi	-0.557582547	1.29E-11	4.33E-11	0.079260485	-7.03481116	2.78E-06
MINDY2	CD8T	Tcruzi	-0.051567936	0.024732298	0.033784185	0.022852054	-2.256599543	0.005940691
MINDY3	CD8T	Tcruzi	-0.35271448	4.61E-29	4.39E-28	0.028359305	-12.43734553	2.78E-06
MINK1	CD8T	Tcruzi	-0.09707078	0.000636509	0.001059355	0.028128924	-3.450924092	0.000443195
MINPP1	CD8T	Tcruzi	0.113559971	0.005677023	0.008471313	0.040770031	2.785378606	0.002070404
MIOS	CD8T	Tcruzi	0.042327064	0.188034164	0.222853077	0.032082068	1.319337144	0.032029623
MIPEP	CD8T	Tcruzi	-0.207181899	2.27E-06	4.85E-06	0.042999611	-4.818227299	2.78E-06
MIS12	CD8T	Tcruzi	0.035016851	0.161324028	0.193717851	0.024940773	1.404000259	0.028004172
MIS18A	CD8T	Tcruzi	0.156448951	2.13E-05	4.15E-05	0.036239792	4.317048778	1.56E-05
MIS18BP1	CD8T	Tcruzi	0.139137505	1.51E-11	5.03E-11	0.019850499	7.00927002	2.78E-06
MISP3	CD8T	Tcruzi	0.307645148	3.36E-06	7.05E-06	0.064985628	4.734048982	2.78E-06
MITD1	CD8T	Tcruzi	0.050816406	0.001525439	0.002433825	0.015888102	3.198393771	0.000866563
MITF	CD8T	Tcruzi	0.339856713	9.45E-07	2.10E-06	0.067918551	5.003886379	2.78E-06
MKKS	CD8T	Tcruzi	-1.127737515	4.68E-93	3.97E-91	0.037758902	-29.8667983	2.78E-06
MKLN1	CD8T	Tcruzi	-0.170892221	1.06E-27	9.47E-27	0.014171185	-12.05913398	2.78E-06
MKNK1	CD8T	Tcruzi	-0.209846928	7.27E-11	2.30E-10	0.031082748	-6.751234784	2.78E-06
MKNK2	CD8T	Tcruzi	0.191893136	7.95E-18	4.10E-17	0.020971205	9.150315002	2.78E-06
MKRN1	CD8T	Tcruzi	-0.00039144	0.980764331	0.983863532	0.016221996	-0.024130217	0.146111125
MKRN2	CD8T	Tcruzi	-0.195932105	2.15E-12	7.65E-12	0.026762007	-7.321278526	2.78E-06
MKS1	CD8T	Tcruzi	-0.365644114	1.32E-11	4.44E-11	0.052006842	-7.030692547	2.78E-06
MLC1	CD8T	Tcruzi	0.318432482	1.76E-07	4.19E-07	0.059569887	5.345527749	2.78E-06
MLEC	CD8T	Tcruzi	0.356766466	7.55E-50	1.78E-48	0.019872744	17.95255221	2.78E-06
MLF2	CD8T	Tcruzi	0.096857488	3.91E-09	1.07E-08	0.015976831	6.062371875	2.78E-06
MLH1	CD8T	Tcruzi	-0.056337344	0.056204403	0.072648571	0.029393518	-1.916658741	0.011389827
MLH3	CD8T	Tcruzi	0.052878064	0.092932557	0.116045588	0.031375214	1.685345146	0.017242608
MLKL	CD8T	Tcruzi	0.114437174	0.015523518	0.021827615	0.047026964	2.433437424	0.00426122
MLLT1	CD8T	Tcruzi	0.010139034	0.799633388	0.826486193	0.03991109	0.254040515	0.121625844
MLLT10	CD8T	Tcruzi	0.030340127	0.098745842	0.122711671	0.018321764	1.655961064	0.018130829
MLLT11	CD8T	Tcruzi	-0.001155656	0.984972324	0.98746075	0.061305459	-0.018850778	0.146680216
MLLT3	CD8T	Tcruzi	-0.066523959	6.99E-07	1.57E-06	0.013130109	-5.066519717	2.78E-06
MLLT6	CD8T	Tcruzi	0.066148924	0.000445663	0.000755187	0.018634895	3.549734225	0.000331059
MLST8	CD8T	Tcruzi	0.014891387	0.65049478	0.687888789	0.032835308	0.453517516	0.100572108
MLX	CD8T	Tcruzi	0.004111177	0.839392845	0.861729086	0.020267966	0.202841124	0.127049219
MLXIP	CD8T	Tcruzi	-0.112978193	2.70E-05	5.19E-05	0.026509393	-4.261817441	2.57E-05
MLYCD	CD8T	Tcruzi	0.044840998	0.254791541	0.294679797	0.03930282	1.140910434	0.042270692
MMAA	CD8T	Tcruzi	0.162643586	9.16E-06	1.85E-05	0.03605152	4.511421074	8.05E-06
MMAB	CD8T	Tcruzi	0.002059279	0.954884292	0.961722205	0.036369976	0.056620303	0.142664156
MMADHC	CD8T	Tcruzi	0.126867648	1.74E-15	7.70E-15	0.015116603	8.392602972	2.78E-06
MMD	CD8T	Tcruzi	-0.281594112	1.69E-07	4.05E-07	0.052608931	-5.352591387	2.78E-06
MME	CD8T	Tcruzi	-0.157420664	0.014549345	0.020543624	0.06406314	-2.457273604	0.004054786
MMGT1	CD8T	Tcruzi	-0.437299141	5.68E-50	1.34E-48	0.024314776	-17.98491373	2.78E-06
MMP11	CD8T	Tcruzi	-0.166270377	0.026139878	0.03555569	0.074397604	-2.23488886	0.006202809
MMP14	CD8T	Tcruzi	0.463219065	1.38E-11	4.60E-11	0.065944299	7.024398922	2.78E-06
MMP17	CD8T	Tcruzi	0.352728797	7.77E-19	4.28E-18	0.037260045	9.466676654	2.78E-06
MMP19	CD8T	Tcruzi	0.327984213	9.51E-06	1.92E-05	0.072835849	4.503060197	8.05E-06
MMP2	CD8T	Tcruzi	0.18898995	3.43E-06	7.21E-06	0.039962179	4.729220372	2.78E-06
MMP23B	CD8T	Tcruzi	-0.097855514	0.164921425	0.197631789	0.070297994	-1.392010051	0.028544913
MMP24	CD8T	Tcruzi	0.098675834	0.053715646	0.069715517	0.05095505	1.936527081	0.01094837
MMP24OS	CD8T	Tcruzi	0.124164438	4.75E-15	2.04E-14	0.015056584	8.246521253	2.78E-06
MMP25	CD8T	Tcruzi	-0.445849758	8.40E-09	2.23E-08	0.075268134	-5.923486289	2.78E-06
MMP28	CD8T	Tcruzi	-0.214226471	0.002282213	0.003560469	0.069633664	-3.076478523	0.001144027
MMP9	CD8T	Tcruzi	-0.345395666	1.72E-11	5.70E-11	0.049424921	-6.988289666	2.78E-06
MMS19	CD8T	Tcruzi	-0.063703676	0.012295314	0.017523504	0.025295582	-2.518371571	0.003572101
MMS22L	CD8T	Tcruzi	-0.221766995	5.60E-11	1.78E-10	0.03263809	-6.794729611	2.78E-06
MN1	CD8T	Tcruzi	0.66583059	8.69E-18	4.47E-17	0.072862752	9.138147658	2.78E-06
MNAT1	CD8T	Tcruzi	0.109079596	1.57E-06	3.42E-06	0.022275363	4.896871727	2.78E-06
MNDA	CD8T	Tcruzi	-0.017692147	0.820591945	0.844612978	0.077946907	-0.2269769	0.124432669
MNS1	CD8T	Tcruzi	0.285093873	1.28E-09	3.66E-09	0.045530837	6.261555718	2.78E-06
MNT	CD8T	Tcruzi	-0.480180626	1.19E-20	7.27E-20	0.047912328	-10.02206826	2.78E-06
MOAP1	CD8T	Tcruzi	0.054696271	0.033048456	0.044214497	0.025545815	2.141104949	0.007454677
MOB1A	CD8T	Tcruzi	-0.173438952	2.88E-35	3.65E-34	0.012283489	-14.11968116	2.78E-06
MOB1B	CD8T	Tcruzi	-0.270829547	3.36E-12	1.18E-11	0.037354286	-7.25029368	2.78E-06
MOB2	CD8T	Tcruzi	0.27906254	9.13E-31	9.36E-30	0.021624202	12.90510265	2.78E-06
MOB3A	CD8T	Tcruzi	0.271213016	4.73E-29	4.50E-28	0.021811716	12.43428161	2.78E-06
MOB3B	CD8T	Tcruzi	0.248753775	0.00061181	0.001020847	0.071852473	3.462007151	0.000430541
MOB3C	CD8T	Tcruzi	0.082155691	0.111690736	0.137399885	0.051501806	1.595200201	0.020126034
MOB4	CD8T	Tcruzi	-0.988091909	6.90E-131	1.50E-128	0.023278825	-42.4459532	2.78E-06
MOCS2	CD8T	Tcruzi	-0.191655108	8.53E-16	3.87E-15	0.022561653	-8.494728103	2.78E-06
MOCS3	CD8T	Tcruzi	0.088879901	0.084352396	0.105998583	0.051329612	1.731552164	0.015799646
MOGS	CD8T	Tcruzi	0.190885105	2.16E-17	1.08E-16	0.021179849	9.0125808	2.78E-06
MON1A	CD8T	Tcruzi	0.354600602	2.11E-13	8.09E-13	0.046169146	7.680466956	2.78E-06
MON1B	CD8T	Tcruzi	0.150967948	3.44E-09	9.48E-09	0.024808608	6.085305096	2.78E-06
MON2	CD8T	Tcruzi	-0.172501462	2.28E-24	1.73E-23	0.015518543	-11.11582839	2.78E-06
MORC2	CD8T	Tcruzi	-0.41449639	4.94E-12	1.71E-11	0.057654834	-7.189273787	2.78E-06
MORC3	CD8T	Tcruzi	-0.00599181	0.636236344	0.675059398	0.012655992	-0.473436613	0.098662116
MORC4	CD8T	Tcruzi	0.188017215	3.47E-05	6.60E-05	0.04474767	4.201720805	3.31E-05
MORF4L1	CD8T	Tcruzi	-0.024703675	0.01674703	0.023405817	0.010270486	-2.405307271	0.004490377
MORF4L2	CD8T	Tcruzi	-0.082145811	1.61E-05	3.17E-05	0.018744159	-4.382475224	1.31E-05
MORN1	CD8T	Tcruzi	0.06277369	0.329957303	0.373716167	0.064334439	0.97574007	0.05361183
MORN2	CD8T	Tcruzi	0.399311032	8.93E-08	2.19E-07	0.07289303	5.478041356	2.78E-06
MORN3	CD8T	Tcruzi	-0.348497094	1.66E-12	5.97E-12	0.04734169	-7.361314977	2.78E-06
MOSMO	CD8T	Tcruzi	0.080306657	0.001406066	0.002251773	0.024919801	3.222604322	0.000824939
MOSPD1	CD8T	Tcruzi	0.020470682	0.63595916	0.674894196	0.04320298	0.473825687	0.09863694
MOSPD2	CD8T	Tcruzi	-0.079584753	0.013970082	0.019791098	0.032192836	-2.472126189	0.003931735
MOSPD3	CD8T	Tcruzi	0.221866729	3.80E-11	1.23E-10	0.032347744	6.858800733	2.78E-06
MOV10	CD8T	Tcruzi	0.040647301	0.229592347	0.267821582	0.033766056	1.203791805	0.038416874
MOXD1	CD8T	Tcruzi	0.276962983	2.07E-08	5.32E-08	0.048108083	5.757098669	2.78E-06
MPC1	CD8T	Tcruzi	0.08965182	2.94E-06	6.20E-06	0.018821843	4.763179712	2.78E-06
MPC2	CD8T	Tcruzi	0.17409522	5.30E-18	2.76E-17	0.018911151	9.205955888	2.78E-06
MPDU1	CD8T	Tcruzi	0.043763825	0.179459083	0.213555732	0.032526652	1.345475861	0.030733194
MPEG1	CD8T	Tcruzi	0.236327268	0.001155712	0.001869974	0.072044972	3.280274283	0.000718834
MPG	CD8T	Tcruzi	0.209270176	3.08E-24	2.33E-23	0.018890241	11.07821619	2.78E-06
MPHOSPH10	CD8T	Tcruzi	-0.022403086	0.275610154	0.316877527	0.020512458	-1.092169735	0.045316865
MPHOSPH6	CD8T	Tcruzi	0.095552335	0.00060088	0.001003363	0.027560159	3.46704585	0.000424486
MPHOSPH8	CD8T	Tcruzi	0.020683527	0.052728679	0.068514601	0.010636279	1.944620562	0.010792513
MPHOSPH9	CD8T	Tcruzi	-0.124419721	3.24E-08	8.25E-08	0.021934328	-5.672374388	2.78E-06
MPI	CD8T	Tcruzi	-0.007951321	0.825201844	0.848571743	0.035971149	-0.22104717	0.125004154
MPLKIP	CD8T	Tcruzi	0.158600796	1.14E-13	4.44E-13	0.020399571	7.774712178	2.78E-06
MPND	CD8T	Tcruzi	0.071791758	0.094278694	0.117647189	0.042773621	1.678411998	0.017439718
MPP1	CD8T	Tcruzi	-0.382769869	5.73E-15	2.45E-14	0.046570772	-8.219100744	2.78E-06
MPP7	CD8T	Tcruzi	-0.058321814	0.007022877	0.010362707	0.02148988	-2.713919961	0.002422743
MPPE1	CD8T	Tcruzi	-0.011740523	0.638329558	0.676957118	0.024953249	-0.470500754	0.098972651
MPRIP	CD8T	Tcruzi	-0.208567258	1.50E-27	1.32E-26	0.017354855	-12.01780443	2.78E-06
MPST	CD8T	Tcruzi	0.130252768	0.000705067	0.001167512	0.038061744	3.422144014	0.000478547
MPV17	CD8T	Tcruzi	0.100086063	2.44E-05	4.72E-05	0.023354899	4.285441984	2.07E-05
MPV17L2	CD8T	Tcruzi	-0.018599608	0.704947439	0.739000943	0.049075313	-0.379001318	0.108108865
MPZL1	CD8T	Tcruzi	-0.140246711	0.002942323	0.004539316	0.046786643	-2.997580128	0.001348087
MPZL2	CD8T	Tcruzi	0.144180424	0.0515123	0.066996742	0.073758171	1.954772225	0.010621619
MPZL3	CD8T	Tcruzi	-0.130276724	5.45E-08	1.36E-07	0.02337527	-5.573271383	2.78E-06
MR1	CD8T	Tcruzi	0.007546765	0.756680926	0.787733699	0.024335186	0.31011742	0.115610426
MRAS	CD8T	Tcruzi	0.061969244	0.40503004	0.450614676	0.074320146	0.833814889	0.064864975
MRC1	CD8T	Tcruzi	0.197327566	0.006317405	0.009372772	0.071764349	2.749660083	0.002253055
MRC2	CD8T	Tcruzi	0.316998851	3.64E-05	6.90E-05	0.075644348	4.190648202	3.81E-05
MRE11	CD8T	Tcruzi	-0.139028967	1.26E-09	3.63E-09	0.022197909	-6.263155867	2.78E-06
MREG	CD8T	Tcruzi	-0.309584088	3.40E-08	8.63E-08	0.054667306	-5.663057325	2.78E-06
MRFAP1	CD8T	Tcruzi	0.125555369	3.47E-16	1.61E-15	0.014560263	8.623152672	2.78E-06
MRFAP1L1	CD8T	Tcruzi	-0.139740318	1.73E-22	1.19E-21	0.0132222	-10.56861324	2.78E-06
MRGBP	CD8T	Tcruzi	0.418751471	1.92E-47	4.07E-46	0.02417171	17.32403167	2.78E-06
MRI1	CD8T	Tcruzi	-0.004009718	0.879437559	0.897407913	0.026413094	-0.151807974	0.132650254
MRM1	CD8T	Tcruzi	-0.145150397	0.005462916	0.008174876	0.051873912	-2.798138651	0.002025932
MRM2	CD8T	Tcruzi	0.070230483	0.020806221	0.028732031	0.030227264	2.323415154	0.005214117
MRM3	CD8T	Tcruzi	0.086370372	0.020813807	0.028738935	0.037176117	2.323275767	0.005214117
MRNIP	CD8T	Tcruzi	-0.018427973	0.48593185	0.530737126	0.026414996	-0.697633005	0.076636958
MROH1	CD8T	Tcruzi	-0.136325595	0.000468619	0.000791432	0.03855422	-3.535944832	0.000348032
MROH8	CD8T	Tcruzi	-0.322089672	1.04E-05	2.08E-05	0.071841484	-4.483338226	8.05E-06
MRPL1	CD8T	Tcruzi	-0.217445342	4.38E-15	1.89E-14	0.026330054	-8.258446522	2.78E-06
MRPL10	CD8T	Tcruzi	0.160996884	3.04E-14	1.23E-13	0.02019264	7.973047711	2.78E-06
MRPL11	CD8T	Tcruzi	0.293114985	7.97E-28	7.13E-27	0.024236266	12.09406529	2.78E-06
MRPL12	CD8T	Tcruzi	0.522272118	2.62E-10	7.96E-10	0.079917515	6.53513964	2.78E-06
MRPL13	CD8T	Tcruzi	0.139636075	1.83E-10	5.65E-10	0.021169379	6.596134517	2.78E-06
MRPL14	CD8T	Tcruzi	0.233884528	8.95E-21	5.52E-20	0.023250883	10.05916735	2.78E-06
MRPL15	CD8T	Tcruzi	0.079131043	0.013770447	0.019518234	0.031941531	2.477371655	0.003895311
MRPL16	CD8T	Tcruzi	-0.06556574	0.000204886	0.000359067	0.017447646	-3.757855919	0.000180547
MRPL17	CD8T	Tcruzi	0.116973724	5.42E-06	1.12E-05	0.025270794	4.628810752	8.05E-06
MRPL18	CD8T	Tcruzi	0.162020244	1.73E-15	7.68E-15	0.019304208	8.393001155	2.78E-06
MRPL19	CD8T	Tcruzi	-0.249828304	1.87E-23	1.36E-22	0.023022701	-10.85138975	2.78E-06
MRPL2	CD8T	Tcruzi	0.172708455	8.32E-11	2.62E-10	0.025667055	6.72879908	2.78E-06
MRPL20	CD8T	Tcruzi	0.187460584	8.25E-31	8.49E-30	0.014512555	12.91713166	2.78E-06
MRPL21	CD8T	Tcruzi	0.16556102	1.01E-12	3.70E-12	0.022256017	7.438933066	2.78E-06
MRPL22	CD8T	Tcruzi	0.033714086	0.106933879	0.13202856	0.020851817	1.616841672	0.01936828
MRPL23	CD8T	Tcruzi	2.339666155	1.06E-156	4.35E-154	0.044274718	52.84429217	2.78E-06
MRPL24	CD8T	Tcruzi	0.069710556	0.004835045	0.007281401	0.024560127	2.838362996	0.001851973
MRPL27	CD8T	Tcruzi	-0.008877256	0.748845941	0.780674353	0.027702687	-0.320447487	0.114506453
MRPL28	CD8T	Tcruzi	0.083043629	0.000463954	0.00078391	0.023467301	3.538695305	0.000343668
MRPL3	CD8T	Tcruzi	-0.03324884	0.081599241	0.102759738	0.019029919	-1.747187663	0.0153653
MRPL30	CD8T	Tcruzi	-1.005142949	4.44E-59	1.45E-57	0.04932958	-20.37606961	2.78E-06
MRPL32	CD8T	Tcruzi	-0.042010406	0.054057358	0.070109875	0.021724793	-1.933754	0.011017065
MRPL33	CD8T	Tcruzi	0.094073633	6.23E-10	1.83E-09	0.014729818	6.386611993	2.78E-06
MRPL34	CD8T	Tcruzi	0.265578463	5.90E-48	1.28E-46	0.015212442	17.45797738	2.78E-06
MRPL35	CD8T	Tcruzi	0.06404208	0.026157376	0.035573391	0.028658978	2.234625433	0.00620751
MRPL36	CD8T	Tcruzi	-0.011497426	0.559264498	0.602072264	0.019668208	-0.584569068	0.087461649
MRPL37	CD8T	Tcruzi	-0.139672937	2.39E-08	6.12E-08	0.024375287	-5.730104283	2.78E-06
MRPL38	CD8T	Tcruzi	-0.914210047	1.78E-84	1.25E-82	0.03342838	-27.34832029	2.78E-06
MRPL39	CD8T	Tcruzi	-0.06323273	0.018736984	0.026020076	0.026757138	-2.363209735	0.004876153
MRPL4	CD8T	Tcruzi	0.211707842	3.05E-23	2.18E-22	0.019621127	10.78979015	2.78E-06
MRPL40	CD8T	Tcruzi	0.156555991	1.52E-09	4.33E-09	0.025128084	6.230319469	2.78E-06
MRPL41	CD8T	Tcruzi	0.32023016	4.99E-75	2.66E-73	0.012974152	24.68216533	2.78E-06
MRPL42	CD8T	Tcruzi	0.036804981	0.063546459	0.081475272	0.019765866	1.862047493	0.012548564
MRPL43	CD8T	Tcruzi	0.07819456	5.88E-07	1.34E-06	0.015326467	5.101929726	2.78E-06
MRPL44	CD8T	Tcruzi	0.061620322	0.016694729	0.023346363	0.025606083	2.406472019	0.004475234
MRPL45	CD8T	Tcruzi	-0.230547299	1.46E-11	4.87E-11	0.032866408	-7.014678932	2.78E-06
MRPL46	CD8T	Tcruzi	0.064832922	0.016692706	0.023346363	0.026940561	2.406517129	0.004475052
MRPL47	CD8T	Tcruzi	0.034855328	0.094532881	0.117937889	0.020782949	1.677111795	0.017478914
MRPL48	CD8T	Tcruzi	0.037809423	0.14334288	0.173438173	0.025769986	1.467188372	0.025201262
MRPL49	CD8T	Tcruzi	0.182080952	4.63E-13	1.73E-12	0.024084025	7.560237674	2.78E-06
MRPL50	CD8T	Tcruzi	-0.037854638	0.113102546	0.1390443	0.02382416	-1.588918055	0.020319953
MRPL51	CD8T	Tcruzi	0.192384011	3.84E-33	4.46E-32	0.014198454	13.54964464	2.78E-06
MRPL52	CD8T	Tcruzi	0.075711845	2.28E-05	4.43E-05	0.017600874	4.301595698	1.81E-05
MRPL53	CD8T	Tcruzi	-0.316208286	3.94E-10	1.18E-09	0.048907321	-6.46545919	2.78E-06
MRPL54	CD8T	Tcruzi	0.289905186	1.37E-36	1.86E-35	0.020031784	14.47225982	2.78E-06
MRPL55	CD8T	Tcruzi	0.039208322	0.070379669	0.089482607	0.021593525	1.815744433	0.013621082
MRPL57	CD8T	Tcruzi	0.174412459	1.06E-24	8.24E-24	0.01555686	11.21128956	2.78E-06
MRPL58	CD8T	Tcruzi	0.112810769	1.39E-05	2.77E-05	0.025548004	4.415639146	1.31E-05
MRPL9	CD8T	Tcruzi	0.03664918	0.085869677	0.107807681	0.02126918	1.723112021	0.016054272
MRPS10	CD8T	Tcruzi	0.018857779	0.363987604	0.409297264	0.020742529	0.909135996	0.058809128
MRPS11	CD8T	Tcruzi	0.318059093	2.80E-31	2.97E-30	0.024381862	13.04490555	2.78E-06
MRPS12	CD8T	Tcruzi	0.151299684	3.56E-11	1.15E-10	0.022024616	6.869571981	2.78E-06
MRPS14	CD8T	Tcruzi	-0.068566964	0.004418335	0.006684657	0.023909499	-2.867770833	0.001757296
MRPS15	CD8T	Tcruzi	0.159590966	2.03E-14	8.34E-14	0.019867962	8.032578641	2.78E-06
MRPS16	CD8T	Tcruzi	0.151287925	3.04E-11	9.89E-11	0.021940765	6.8952893	2.78E-06
MRPS17	CD8T	Tcruzi	-0.385572267	1.34E-09	3.84E-09	0.061663943	-6.252799423	2.78E-06
MRPS18A	CD8T	Tcruzi	0.230871309	1.78E-14	7.35E-14	0.028672016	8.052147864	2.78E-06
MRPS18B	CD8T	Tcruzi	0.132492458	2.60E-11	8.51E-11	0.019143892	6.920873717	2.78E-06
MRPS18C	CD8T	Tcruzi	0.06885476	4.45E-05	8.37E-05	0.016623249	4.142075899	4.78E-05
MRPS2	CD8T	Tcruzi	0.140273125	4.16E-08	1.05E-07	0.024938147	5.62484155	2.78E-06
MRPS21	CD8T	Tcruzi	0.030361495	0.014999415	0.021130784	0.012412251	2.446091077	0.004154871
MRPS22	CD8T	Tcruzi	-0.120784326	5.71E-06	1.17E-05	0.026158338	-4.617431281	8.05E-06
MRPS23	CD8T	Tcruzi	0.021157498	0.335509277	0.379424282	0.021934371	0.964581951	0.054433421
MRPS24	CD8T	Tcruzi	-1.356463861	7.83E-135	1.85E-132	0.030880428	-43.92632939	2.78E-06
MRPS25	CD8T	Tcruzi	0.040165079	0.108217639	0.133407988	0.024932899	1.61092697	0.01958284
MRPS26	CD8T	Tcruzi	0.061652193	0.004272135	0.006474044	0.021416756	2.87868954	0.001719615
MRPS27	CD8T	Tcruzi	-0.218849947	9.97E-19	5.45E-18	0.023200286	-9.4330711	2.78E-06
MRPS28	CD8T	Tcruzi	0.016504939	0.601458549	0.642948426	0.031567675	0.522843031	0.093865207
MRPS30	CD8T	Tcruzi	-0.081919173	8.10E-05	0.000148497	0.020505709	-3.9949447	8.32E-05
MRPS31	CD8T	Tcruzi	-0.10434972	3.45E-09	9.49E-09	0.017148969	-6.084897443	2.78E-06
MRPS33	CD8T	Tcruzi	0.212560966	1.10E-17	5.62E-17	0.023344428	9.105426159	2.78E-06
MRPS34	CD8T	Tcruzi	0.239060356	1.67E-38	2.52E-37	0.015959318	14.97935914	2.78E-06
MRPS35	CD8T	Tcruzi	0.02383979	0.236413049	0.275200145	0.020095789	1.186307718	0.039415859
MRPS5	CD8T	Tcruzi	0.06183395	0.000306514	0.000527439	0.016935382	3.651169536	0.000248647
MRPS6	CD8T	Tcruzi	0.993596005	2.24E-199	1.66E-196	0.013334772	74.51166328	2.78E-06
MRPS7	CD8T	Tcruzi	0.174614488	4.35E-16	2.00E-15	0.020325026	8.591107902	2.78E-06
MRPS9	CD8T	Tcruzi	-0.006828476	0.759013325	0.789580295	0.022239065	-0.30704871	0.115891328
MRRF	CD8T	Tcruzi	-0.272913575	3.09E-15	1.34E-14	0.032845675	-8.308965349	2.78E-06
MRS2	CD8T	Tcruzi	-0.025406773	0.367063484	0.412130393	0.028126173	-0.903314264	0.059224808
MRTO4	CD8T	Tcruzi	-0.100673394	0.00901769	0.013111168	0.038307718	-2.62801859	0.002877524
MS4A1	CD8T	Tcruzi	0.002784397	0.95938911	0.965909061	0.0546372	0.050961562	0.143326486
MS4A14	CD8T	Tcruzi	0.123242507	0.013617085	0.019313178	0.049665575	2.48144731	0.003869826
MS4A4A	CD8T	Tcruzi	0.487134519	1.63E-18	8.83E-18	0.052010171	9.366139467	2.78E-06
MS4A6A	CD8T	Tcruzi	0.007770524	0.909301805	0.922250329	0.06815487	0.114012748	0.136442506
MS4A6E	CD8T	Tcruzi	0.274676042	2.20E-13	8.40E-13	0.035789782	7.674705569	2.78E-06
MS4A7	CD8T	Tcruzi	-0.020470001	0.775286876	0.804465117	0.071644442	-0.285716523	0.118284492
MSANTD2	CD8T	Tcruzi	0.011368944	0.777186788	0.806210662	0.040139661	0.283234689	0.118552584
MSANTD3	CD8T	Tcruzi	-0.125470902	0.001179678	0.001906531	0.038320202	-3.274275627	0.000726648
MSANTD3-TMEFF1	CD8T	Tcruzi	0.441860693	3.33E-08	8.46E-08	0.077968888	5.667141112	2.78E-06
MSANTD4	CD8T	Tcruzi	-0.166159391	8.49E-06	1.72E-05	0.036691586	-4.52854203	8.05E-06
MSC	CD8T	Tcruzi	0.139466606	0.019696687	0.027288016	0.059491856	2.344297455	0.005037012
MSH2	CD8T	Tcruzi	-0.045266222	0.060865801	0.078264081	0.024060552	-1.881345983	0.012144381
MSH3	CD8T	Tcruzi	-0.170211809	4.21E-10	1.26E-09	0.026372835	-6.454058066	2.78E-06
MSH6	CD8T	Tcruzi	0.113077113	3.60E-05	6.84E-05	0.026968059	4.193001602	3.81E-05
MSI2	CD8T	Tcruzi	-0.092307747	2.32E-07	5.48E-07	0.017448431	-5.29031779	2.78E-06
MSL1	CD8T	Tcruzi	-0.049479617	0.021378824	0.029478793	0.021391805	-2.313017389	0.005332469
MSL2	CD8T	Tcruzi	-0.105547703	6.84E-08	1.69E-07	0.019087398	-5.529706151	2.78E-06
MSL3	CD8T	Tcruzi	-0.210475296	2.38E-38	3.56E-37	0.014089375	-14.93858236	2.78E-06
MSMO1	CD8T	Tcruzi	-0.186948548	1.78E-10	5.49E-10	0.028321223	-6.601005497	2.78E-06
MSMP	CD8T	Tcruzi	0.365488563	1.07E-08	2.82E-08	0.062165064	5.87932417	2.78E-06
MSN	CD8T	Tcruzi	-0.120232911	7.00E-30	6.94E-29	0.009494908	-12.66288383	2.78E-06
MSR1	CD8T	Tcruzi	0.255588234	0.000167391	0.000296585	0.067075099	3.810478661	0.000149132
MSRA	CD8T	Tcruzi	-0.074408803	0.045363095	0.059451444	0.037030057	-2.00941636	0.009589431
MSRB1	CD8T	Tcruzi	0.157402237	0.000105824	0.000191781	0.04007438	3.927752306	9.91E-05
MSRB2	CD8T	Tcruzi	0.222814518	6.69E-09	1.79E-08	0.03735251	5.965181996	2.78E-06
MSTO1	CD8T	Tcruzi	-0.074851654	0.142895346	0.172990868	0.050959814	-1.468836868	0.025140472
MT-ATP6	CD8T	Tcruzi	1.460843991	0	0	0.006174589	236.5896889	2.78E-06
MT-ATP8	CD8T	Tcruzi	-1.93160671	0	0	0.00849999	-227.2481159	2.78E-06
MT-CO1	CD8T	Tcruzi	-0.352259448	2.46E-202	2.10E-199	0.004618841	-76.26577206	2.78E-06
MT-CO2	CD8T	Tcruzi	0.108741601	9.38E-63	3.50E-61	0.005092938	21.3514474	2.78E-06
MT-CO3	CD8T	Tcruzi	0.170791487	2.89E-93	2.47E-91	0.00570644	29.92960423	2.78E-06
MT-CYB	CD8T	Tcruzi	0.038088635	2.95E-11	9.62E-11	0.005519989	6.900129404	2.78E-06
MT-ND1	CD8T	Tcruzi	0.065096684	8.48E-18	4.37E-17	0.007121075	9.14141206	2.78E-06
MT-ND2	CD8T	Tcruzi	-0.020658996	0.001135091	0.001838483	0.006287876	-3.285528778	0.000710795
MT-ND3	CD8T	Tcruzi	-0.074149551	6.54E-28	5.89E-27	0.006118965	-12.11798921	2.78E-06
MT-ND4	CD8T	Tcruzi	0.232745293	3.94E-121	6.07E-119	0.005977727	38.93541603	2.78E-06
MT-ND4L	CD8T	Tcruzi	-0.295045225	7.56E-150	2.62E-147	0.005911327	-49.9118418	2.78E-06
MT-ND5	CD8T	Tcruzi	-0.179216168	1.24E-91	1.04E-89	0.00608712	-29.44186314	2.78E-06
MT-ND6	CD8T	Tcruzi	-0.360077464	4.11E-110	4.76E-108	0.010227317	-35.20742351	2.78E-06
MT1A	CD8T	Tcruzi	0.282307786	4.93E-09	1.34E-08	0.046889883	6.020654568	2.78E-06
MT1E	CD8T	Tcruzi	-0.100422059	0.063287494	0.081171343	0.053877906	-1.863881983	0.012516867
MT1F	CD8T	Tcruzi	0.191346379	1.26E-12	4.57E-12	0.025840883	7.404792457	2.78E-06
MT1G	CD8T	Tcruzi	-0.462271608	1.65E-15	7.33E-15	0.055032283	-8.400007891	2.78E-06
MT1H	CD8T	Tcruzi	-0.272491305	5.13E-05	9.58E-05	0.066339417	-4.107532403	5.74E-05
MT1M	CD8T	Tcruzi	0.361132992	4.90E-06	1.01E-05	0.077638663	4.65145815	8.05E-06
MT1X	CD8T	Tcruzi	-0.054931531	0.006110952	0.009082235	0.019896943	-2.760802532	0.002193633
MT2A	CD8T	Tcruzi	0.108117134	4.93E-09	1.34E-08	0.017957758	6.020636617	2.78E-06
MTA1	CD8T	Tcruzi	-0.104786053	0.000322249	0.000552889	0.028805301	-3.63773501	0.000252509
MTA2	CD8T	Tcruzi	-0.1303249	8.69E-09	2.31E-08	0.02202461	-5.917239792	2.78E-06
MTA3	CD8T	Tcruzi	-0.182991791	1.10E-10	3.43E-10	0.02738382	-6.68247848	2.78E-06
MTAP	CD8T	Tcruzi	-0.007180254	0.888076947	0.904770123	0.050976477	-0.140854259	0.133715443
MTBP	CD8T	Tcruzi	0.086091552	0.044828718	0.058813542	0.042736883	2.014455552	0.009504819
MTCH1	CD8T	Tcruzi	-0.133704448	1.57E-13	6.07E-13	0.017306084	-7.72586383	2.78E-06
MTCH2	CD8T	Tcruzi	0.136357857	4.20E-11	1.35E-10	0.019929518	6.842004782	2.78E-06
MTCP1	CD8T	Tcruzi	-0.287910612	7.90E-07	1.77E-06	0.057111429	-5.041208357	2.78E-06
MTDH	CD8T	Tcruzi	0.001577084	0.888487261	0.905022181	0.01123804	0.140334463	0.133749537
MTERF1	CD8T	Tcruzi	-0.159743807	1.42E-10	4.42E-10	0.024062393	-6.638733198	2.78E-06
MTERF2	CD8T	Tcruzi	0.111098825	0.016116299	0.022589655	0.045916705	2.419573101	0.004370235
MTERF3	CD8T	Tcruzi	-0.02148038	0.493068578	0.537897395	0.031300954	-0.686253199	0.077709803
MTERF4	CD8T	Tcruzi	-0.160136282	1.27E-18	6.88E-18	0.017034576	-9.400661354	2.78E-06
MTF1	CD8T	Tcruzi	-0.15519555	4.96E-06	1.02E-05	0.03338669	-4.648425729	8.05E-06
MTF2	CD8T	Tcruzi	0.039883241	0.063676844	0.081604777	0.021429628	1.861126205	0.012571928
MTFMT	CD8T	Tcruzi	-0.01007539	0.754329617	0.78550669	0.032167752	-0.313213978	0.115265305
MTFP1	CD8T	Tcruzi	-0.241483691	5.18E-09	1.40E-08	0.040169698	-6.011588391	2.78E-06
MTFR1	CD8T	Tcruzi	-0.297037209	2.48E-24	1.88E-23	0.026747557	-11.10520898	2.78E-06
MTFR1L	CD8T	Tcruzi	0.285680343	3.13E-13	1.19E-12	0.037489621	7.620251496	2.78E-06
MTG1	CD8T	Tcruzi	-0.127625405	2.15E-07	5.10E-07	0.024055136	-5.305536577	2.78E-06
MTG2	CD8T	Tcruzi	0.22561787	2.30E-10	7.02E-10	0.034407001	6.557324386	2.78E-06
MTHFD1	CD8T	Tcruzi	0.024320606	0.536158904	0.579780899	0.039269519	0.619325286	0.083990665
MTHFD1L	CD8T	Tcruzi	0.106776321	0.066795427	0.085227835	0.058045011	1.83954346	0.013020754
MTHFD2	CD8T	Tcruzi	-0.111713108	0.002119626	0.003320697	0.036046604	-3.099129857	0.001079531
MTHFD2L	CD8T	Tcruzi	0.11496327	0.001683957	0.002670631	0.036279494	3.168822294	0.000912549
MTHFR	CD8T	Tcruzi	0.055865053	0.147114963	0.177711933	0.038436196	1.45344906	0.02580998
MTHFS	CD8T	Tcruzi	-0.427087622	8.97E-46	1.80E-44	0.025289786	-16.88775166	2.78E-06
MTHFSD	CD8T	Tcruzi	-0.384871681	2.14E-16	1.01E-15	0.044281954	-8.691388862	2.78E-06
MTIF2	CD8T	Tcruzi	-0.115707192	5.25E-05	9.80E-05	0.028209904	-4.101651357	5.74E-05
MTIF3	CD8T	Tcruzi	-0.060765422	8.73E-05	0.000159497	0.015282775	-3.976072479	8.55E-05
MTM1	CD8T	Tcruzi	-0.338293005	7.16E-24	5.30E-23	0.030831103	-10.97245868	2.78E-06
MTMR1	CD8T	Tcruzi	-0.152336347	1.45E-08	3.76E-08	0.02615869	-5.823546539	2.78E-06
MTMR10	CD8T	Tcruzi	-0.227071547	2.52E-10	7.66E-10	0.034709616	-6.542035756	2.78E-06
MTMR11	CD8T	Tcruzi	0.434431594	3.79E-14	1.52E-13	0.054714813	7.939926526	2.78E-06
MTMR12	CD8T	Tcruzi	-0.193990136	8.25E-11	2.60E-10	0.028823969	-6.730167312	2.78E-06
MTMR14	CD8T	Tcruzi	-0.008992505	0.692313243	0.727059777	0.022703261	-0.396088682	0.106334173
MTMR2	CD8T	Tcruzi	-0.265945909	4.60E-18	2.41E-17	0.028827516	-9.225418874	2.78E-06
MTMR3	CD8T	Tcruzi	0.024838954	0.262213924	0.302665584	0.022113924	1.123226926	0.043348786
MTMR4	CD8T	Tcruzi	-0.145160024	1.32E-06	2.90E-06	0.029425316	-4.933167843	2.78E-06
MTMR6	CD8T	Tcruzi	-0.162365552	8.01E-11	2.53E-10	0.024107641	-6.735024393	2.78E-06
MTMR8	CD8T	Tcruzi	-0.189049568	1.02E-07	2.48E-07	0.034673529	-5.452273687	2.78E-06
MTMR9	CD8T	Tcruzi	0.016457175	0.541120473	0.584521638	0.026899604	0.611799912	0.084745434
MTO1	CD8T	Tcruzi	0.136166499	4.75E-08	1.19E-07	0.024316177	5.599831607	2.78E-06
MTOR	CD8T	Tcruzi	0.07401506	0.004238513	0.006426599	0.025688536	2.88124864	0.001714233
MTPAP	CD8T	Tcruzi	-0.165827679	0.001605275	0.002553137	0.052095259	-3.183162565	0.00089175
MTPN	CD8T	Tcruzi	0.133360884	1.37E-23	1.00E-22	0.012245448	10.89065001	2.78E-06
MTR	CD8T	Tcruzi	-0.069437191	0.000422299	0.000717238	0.019480368	-3.56447013	0.000311316
MTREX	CD8T	Tcruzi	-0.100105115	3.52E-08	8.91E-08	0.017696245	-5.656856385	2.78E-06
MTRF1	CD8T	Tcruzi	0.045488277	0.109376663	0.134747101	0.028330402	1.605634713	0.019762692
MTRF1L	CD8T	Tcruzi	0.105331195	0.022695278	0.031204954	0.045996025	2.290006464	0.005611675
MTRR	CD8T	Tcruzi	-0.11125225	0.00030931	0.000532004	0.030490634	-3.648735202	0.000252509
MTSS1	CD8T	Tcruzi	-0.018435533	0.534606153	0.57821561	0.029654014	-0.621687613	0.083759959
MTURN	CD8T	Tcruzi	0.023495439	0.473846561	0.518965908	0.032763923	0.717113108	0.074894874
MTUS1	CD8T	Tcruzi	-0.091196975	0.127933469	0.1557774	0.059746331	-1.52640292	0.022632218
MTX1	CD8T	Tcruzi	0.106960926	0.001097196	0.001781167	0.032457443	3.295420559	0.000697251
MTX2	CD8T	Tcruzi	0.231203297	1.82E-14	7.51E-14	0.028725425	8.048733758	2.78E-06
MTX3	CD8T	Tcruzi	-0.242035935	4.89E-10	1.45E-09	0.037650715	-6.428455148	2.78E-06
MUL1	CD8T	Tcruzi	0.002925601	0.942093589	0.950735864	0.040243264	0.072697914	0.140910083
MUS81	CD8T	Tcruzi	0.092850629	0.000354358	0.000605734	0.025705196	3.612134687	0.000272202
MUTYH	CD8T	Tcruzi	0.15613467	6.50E-07	1.47E-06	0.030726026	5.081511997	2.78E-06
MVB12A	CD8T	Tcruzi	-0.048120602	0.157093535	0.18880111	0.033926857	-1.418363114	0.027351336
MVB12B	CD8T	Tcruzi	0.152869434	2.92E-10	8.85E-10	0.023458178	6.516679888	2.78E-06
MVD	CD8T	Tcruzi	0.466833728	1.63E-41	2.77E-40	0.029599075	15.77190277	2.78E-06
MVK	CD8T	Tcruzi	-0.165573725	0.005059854	0.00760244	0.058642497	-2.823442614	0.001926128
MVP	CD8T	Tcruzi	0.121608831	1.11E-08	2.91E-08	0.020706488	5.872982034	2.78E-06
MX1	CD8T	Tcruzi	0.146164509	4.81E-05	9.02E-05	0.035452466	4.122830578	5.52E-05
MX2	CD8T	Tcruzi	0.075931666	0.010723492	0.015441772	0.02957771	2.567192227	0.003235312
MXD1	CD8T	Tcruzi	-0.394753569	2.92E-20	1.74E-19	0.039857313	-9.904169069	2.78E-06
MXD3	CD8T	Tcruzi	-0.055153258	0.415516216	0.461126715	0.067645922	-0.815322733	0.066384068
MXD4	CD8T	Tcruzi	0.32700581	6.64E-54	1.84E-52	0.01719819	19.01396706	2.78E-06
MXI1	CD8T	Tcruzi	-0.149622027	1.03E-13	4.05E-13	0.019208756	-7.789261497	2.78E-06
MXRA7	CD8T	Tcruzi	-0.66391451	1.03E-69	4.81E-68	0.028587603	-23.22386035	2.78E-06
MYADM	CD8T	Tcruzi	-0.138136107	3.17E-06	6.68E-06	0.029102525	-4.746533493	2.78E-06
MYB	CD8T	Tcruzi	-0.668005942	4.01E-28	3.65E-27	0.054857337	-12.17714865	2.78E-06
MYBBP1A	CD8T	Tcruzi	-0.143010662	0.001638797	0.002604588	0.045014724	-3.176975195	0.000901617
MYBL1	CD8T	Tcruzi	-0.195771098	9.18E-11	2.89E-10	0.029165659	-6.712383808	2.78E-06
MYBL2	CD8T	Tcruzi	0.465742421	3.71E-26	3.09E-25	0.040060723	11.62591161	2.78E-06
MYBPC3	CD8T	Tcruzi	0.217198249	2.52E-07	5.93E-07	0.041183806	5.273875038	2.78E-06
MYC	CD8T	Tcruzi	0.060549867	0.064612457	0.082689358	0.032649168	1.854560782	0.012691553
MYCBP	CD8T	Tcruzi	-1.538008482	3.09E-112	3.95E-110	0.042832462	-35.9075432	2.78E-06
MYCBP2	CD8T	Tcruzi	-0.035602132	0.001008868	0.001645557	0.01072428	-3.319769004	0.000637239
MYCL	CD8T	Tcruzi	0.1278441	0.001679242	0.002664296	0.040333646	3.169663868	0.000912549
MYD88	CD8T	Tcruzi	0.046445433	0.070783834	0.089934725	0.025616247	1.813123996	0.013688245
MYDGF	CD8T	Tcruzi	0.187296951	2.48E-18	1.32E-17	0.020118937	9.309485645	2.78E-06
MYEF2	CD8T	Tcruzi	-0.692512222	6.35E-34	7.59E-33	0.050328398	-13.75987029	2.78E-06
MYEOV	CD8T	Tcruzi	0.049216982	0.2237366	0.261622539	0.040371538	1.219101007	0.037578842
MYH11	CD8T	Tcruzi	0.039222997	0.55994521	0.602746679	0.06721377	0.583555976	0.087552566
MYH9	CD8T	Tcruzi	0.027370838	0.005518982	0.008253219	0.009793648	2.794754026	0.002030024
MYL12A	CD8T	Tcruzi	0.185561061	1.48E-60	5.05E-59	0.008935226	20.76736056	2.78E-06
MYL12B	CD8T	Tcruzi	0.168941439	5.76E-76	3.17E-74	0.006773328	24.94216115	2.78E-06
MYL5	CD8T	Tcruzi	0.434947764	3.08E-10	9.32E-10	0.066837798	6.507511848	2.78E-06
MYL6	CD8T	Tcruzi	0.219846578	1.62E-99	1.58E-97	0.006906205	31.83319704	2.78E-06
MYL6B	CD8T	Tcruzi	0.185918318	0.003505254	0.005359417	0.063189367	2.942240563	0.001518121
MYL9	CD8T	Tcruzi	0.253336693	1.45E-06	3.16E-06	0.051555837	4.913831423	2.78E-06
MYLIP	CD8T	Tcruzi	0.343271504	2.14E-23	1.55E-22	0.031683403	10.83442671	2.78E-06
MYNN	CD8T	Tcruzi	-0.06778593	0.003520276	0.005380163	0.023049551	-2.940878469	0.001521585
MYO10	CD8T	Tcruzi	-0.078254098	0.251699355	0.291376489	0.068142821	-1.148383597	0.041817718
MYO15B	CD8T	Tcruzi	0.106346513	0.06729559	0.085836448	0.05791789	1.836160008	0.013122093
MYO16	CD8T	Tcruzi	-0.103693353	0.237856474	0.276677479	0.087678534	-1.182653818	0.039640692
MYO18A	CD8T	Tcruzi	-0.068075232	0.090695926	0.11343116	0.040113959	-1.697045976	0.016864771
MYO19	CD8T	Tcruzi	-0.056355923	0.141146753	0.171004424	0.038199215	-1.475316266	0.024846766
MYO1B	CD8T	Tcruzi	0.161257608	0.016058088	0.022516584	0.066610205	2.420914445	0.004362508
MYO1C	CD8T	Tcruzi	0.456982555	1.00E-11	3.38E-11	0.064581777	7.076029487	2.78E-06
MYO1D	CD8T	Tcruzi	-0.005680495	0.851422091	0.872707643	0.030302224	-0.187461337	0.12879079
MYO1E	CD8T	Tcruzi	0.495326939	1.32E-10	4.11E-10	0.074471064	6.651267133	2.78E-06
MYO1F	CD8T	Tcruzi	0.004020311	0.807093023	0.83303396	0.016450554	0.244387575	0.122627593
MYO1G	CD8T	Tcruzi	-0.035486955	0.229334215	0.267548558	0.02946294	-1.204460734	0.038378757
MYO5A	CD8T	Tcruzi	-0.063179533	0.00100441	0.001639006	0.019023963	-3.321050053	0.000637239
MYO5C	CD8T	Tcruzi	-0.183439664	0.008223198	0.012031597	0.068963364	-2.659958178	0.00269761
MYO6	CD8T	Tcruzi	-0.098918507	0.000867568	0.001424915	0.029412128	-3.363187695	0.000560027
MYO9A	CD8T	Tcruzi	-0.30598423	3.58E-48	7.86E-47	0.017470254	-17.5145842	2.78E-06
MYO9B	CD8T	Tcruzi	0.087305784	5.17E-08	1.29E-07	0.015636323	5.583523892	2.78E-06
MYOF	CD8T	Tcruzi	0.025112462	0.734729001	0.766748749	0.074045779	0.339147786	0.112315
MYOM1	CD8T	Tcruzi	0.080677558	0.260264869	0.300571974	0.071533034	1.127836374	0.043052964
MYOM2	CD8T	Tcruzi	-0.03228943	0.659952229	0.696851618	0.073317627	-0.440404729	0.101884598
MYPOP	CD8T	Tcruzi	0.187475793	4.41E-06	9.16E-06	0.040107493	4.674333346	5.55E-06
MYSM1	CD8T	Tcruzi	-0.2706127	1.66E-33	1.95E-32	0.019828727	-13.6475077	2.78E-06
MZB1	CD8T	Tcruzi	0.340055395	3.43E-08	8.68E-08	0.060061663	5.661771219	2.78E-06
MZF1	CD8T	Tcruzi	0.000996131	0.977823671	0.981622588	0.035806268	0.027820025	0.145737159
MZT1	CD8T	Tcruzi	0.176549384	6.43E-13	2.38E-12	0.023510086	7.509516601	2.78E-06
MZT2A	CD8T	Tcruzi	0.193370089	2.98E-38	4.40E-37	0.012966742	14.91277402	2.78E-06
MZT2B	CD8T	Tcruzi	0.181870736	2.07E-52	5.41E-51	0.009766065	18.62272391	2.78E-06
N4BP1	CD8T	Tcruzi	0.038357618	0.019484275	0.027003839	0.016333425	2.348412462	0.004998096
N4BP2	CD8T	Tcruzi	-0.095711219	0.000309118	0.000531755	0.026230141	-3.648902211	0.000252509
N4BP2L1	CD8T	Tcruzi	-0.035739865	0.108375814	0.133573341	0.022195888	-1.610202076	0.019601586
N4BP2L2	CD8T	Tcruzi	0.060622406	9.98E-12	3.37E-11	0.008566805	7.07643157	2.78E-06
N4BP3	CD8T	Tcruzi	0.467242884	3.92E-22	2.62E-21	0.044651582	10.46419554	2.78E-06
NAA10	CD8T	Tcruzi	-0.460509569	1.49E-31	1.61E-30	0.035101486	-13.1193755	2.78E-06
NAA15	CD8T	Tcruzi	-0.097325181	3.63E-06	7.59E-06	0.020631204	-4.717377623	2.78E-06
NAA16	CD8T	Tcruzi	-0.024906449	0.17617974	0.210013206	0.018371402	-1.355718493	0.030221274
NAA20	CD8T	Tcruzi	0.064243672	0.00148664	0.002376014	0.020038173	3.206064382	0.000852847
NAA25	CD8T	Tcruzi	-0.11718309	2.66E-05	5.13E-05	0.027476259	-4.26488515	2.57E-05
NAA30	CD8T	Tcruzi	-0.110356982	0.000387467	0.000659691	0.030757874	-3.587926242	0.000284744
NAA35	CD8T	Tcruzi	-0.127854145	2.28E-08	5.86E-08	0.022279648	-5.738607118	2.78E-06
NAA38	CD8T	Tcruzi	0.178476361	1.72E-24	1.32E-23	0.016005103	11.15121633	2.78E-06
NAA40	CD8T	Tcruzi	-0.015725678	0.697800862	0.731992578	0.040462014	-0.388652888	0.107088219
NAA50	CD8T	Tcruzi	-0.162202406	1.29E-21	8.38E-21	0.01573189	-10.31042105	2.78E-06
NAA60	CD8T	Tcruzi	-0.18728441	8.09E-11	2.55E-10	0.027814037	-6.733449347	2.78E-06
NAAA	CD8T	Tcruzi	-0.008205483	0.723201211	0.756281285	0.023146197	-0.354506734	0.110771773
NAALADL1	CD8T	Tcruzi	0.192167736	8.56E-06	1.73E-05	0.04245041	4.526875881	8.05E-06
NAALADL2	CD8T	Tcruzi	0.035010682	0.691321283	0.726155301	0.088091564	0.397435134	0.106203881
NAB1	CD8T	Tcruzi	0.106727436	0.02122284	0.029278244	0.046086131	2.315825469	0.005303734
NAB2	CD8T	Tcruzi	0.333281675	8.99E-08	2.20E-07	0.060852464	5.476880555	2.78E-06
NABP1	CD8T	Tcruzi	-0.26245062	8.92E-11	2.81E-10	0.039071876	-6.717123645	2.78E-06
NABP2	CD8T	Tcruzi	0.058757981	0.081321499	0.10242158	0.033599245	1.748788751	0.015306369
NACA	CD8T	Tcruzi	0.086760681	1.53E-35	1.95E-34	0.006112923	14.19299416	2.78E-06
NACC1	CD8T	Tcruzi	-0.024397622	0.616854038	0.657066936	0.048715257	-0.500820958	0.095995319
NACC2	CD8T	Tcruzi	-0.000293618	0.994974205	0.995799959	0.046576198	-0.006304045	0.148028232
NADK	CD8T	Tcruzi	0.016267884	0.623887049	0.663540634	0.033142822	0.49084186	0.096956972
NADK2	CD8T	Tcruzi	-0.289574185	4.24E-12	1.47E-11	0.040142532	-7.213650212	2.78E-06
NADSYN1	CD8T	Tcruzi	-0.091491589	1.35E-05	2.68E-05	0.020683675	-4.42337206	1.31E-05
NAE1	CD8T	Tcruzi	0.016926463	0.347221759	0.391434757	0.017979564	0.941427901	0.056179567
NAF1	CD8T	Tcruzi	-0.141195075	6.22E-05	0.000115176	0.034774649	-4.060287597	6.44E-05
NAGA	CD8T	Tcruzi	-0.040703755	0.422789853	0.46834149	0.050711193	-0.802658201	0.067472268
NAGK	CD8T	Tcruzi	0.189476702	2.37E-12	8.41E-12	0.025935514	7.305685392	2.78E-06
NAGLU	CD8T	Tcruzi	0.442128146	5.89E-25	4.61E-24	0.039180205	11.28447748	2.78E-06
NAGPA	CD8T	Tcruzi	0.070039154	0.025787372	0.035119525	0.031264287	2.240228754	0.006144809
NAIF1	CD8T	Tcruzi	0.050214599	0.429437793	0.4749635	0.063466795	0.791194822	0.068456371
NAIP	CD8T	Tcruzi	0.324611871	4.24E-09	1.16E-08	0.053676441	6.047567019	2.78E-06
NAMPT	CD8T	Tcruzi	-0.349664595	6.03E-22	3.99E-21	0.033592932	-10.40887404	2.78E-06
NANP	CD8T	Tcruzi	0.299889119	0.00018429	0.000325075	0.079220242	3.785511264	0.000167456
NANS	CD8T	Tcruzi	0.264564789	1.35E-10	4.21E-10	0.03980161	6.64708761	2.78E-06
NAP1L1	CD8T	Tcruzi	0.023632634	0.013900361	0.019694837	0.00955259	2.473950541	0.003913277
NAP1L2	CD8T	Tcruzi	0.210205178	0.001162605	0.001880306	0.064115537	3.278537293	0.00072037
NAP1L3	CD8T	Tcruzi	0.058790883	0.369710582	0.414809076	0.065444748	0.898328507	0.059652877
NAP1L4	CD8T	Tcruzi	-0.185242676	2.13E-51	5.38E-50	0.010090848	-18.35749426	2.78E-06
NAP1L5	CD8T	Tcruzi	-0.433196353	7.19E-10	2.10E-09	0.068094936	-6.361652988	2.78E-06
NAPA	CD8T	Tcruzi	0.108974192	5.87E-10	1.73E-09	0.017035597	6.396851801	2.78E-06
NAPB	CD8T	Tcruzi	-0.542399033	6.98E-38	1.01E-36	0.036611283	-14.81507847	2.78E-06
NAPEPLD	CD8T	Tcruzi	0.150854988	0.00020013	0.000351231	0.040078361	3.764000929	0.000178315
NAPG	CD8T	Tcruzi	-0.034863071	0.181574072	0.215818305	0.026037738	-1.338943916	0.031015134
NAPRT	CD8T	Tcruzi	0.213834347	1.60E-07	3.84E-07	0.039868435	5.363499885	2.78E-06
NARF	CD8T	Tcruzi	0.040234656	0.045774642	0.059976657	0.020061461	2.005569609	0.009687109
NARS2	CD8T	Tcruzi	0.121640373	5.32E-05	9.92E-05	0.029678205	4.098643135	5.99E-05
NASP	CD8T	Tcruzi	0.147881495	1.48E-17	7.46E-17	0.016314082	9.064652963	2.78E-06
NAT1	CD8T	Tcruzi	0.165420862	0.006003629	0.008935878	0.059789302	2.766730108	0.002163006
NAT10	CD8T	Tcruzi	-0.081922284	0.011502375	0.016465201	0.032224245	-2.542256088	0.003409166
NAT14	CD8T	Tcruzi	-0.061674131	0.366480019	0.411600069	0.068192198	-0.904416234	0.059136062
NAT9	CD8T	Tcruzi	0.228432406	4.06E-11	1.30E-10	0.03335799	6.84790675	2.78E-06
NATD1	CD8T	Tcruzi	0.19911523	0.002397088	0.00373235	0.065041571	3.061353336	0.001187621
NAV1	CD8T	Tcruzi	-0.32333271	5.49E-05	0.000102143	0.079038069	-4.090847772	6.20E-05
NAV2	CD8T	Tcruzi	-0.149085188	0.000296595	0.000511322	0.04073393	-3.659975519	0.000246689
NAXD	CD8T	Tcruzi	-0.075381138	0.037165999	0.04931352	0.036015985	-2.092991152	0.008140745
NAXE	CD8T	Tcruzi	0.267493073	1.05E-38	1.59E-37	0.017793692	15.0330284	2.78E-06
NBAS	CD8T	Tcruzi	0.053235602	0.008290231	0.012116911	0.020034785	2.657158603	0.002706149
NBDY	CD8T	Tcruzi	0.088997451	8.86E-08	2.17E-07	0.016241441	5.479652245	2.78E-06
NBEA	CD8T	Tcruzi	0.107294162	0.010749131	0.015476687	0.041808144	2.566346004	0.003239834
NBEAL1	CD8T	Tcruzi	-0.074409667	0.002620192	0.004059252	0.024526951	-3.033791986	0.001245925
NBEAL2	CD8T	Tcruzi	0.076227832	0.007166048	0.010559941	0.028158849	2.70706489	0.00245108
NBL1	CD8T	Tcruzi	0.043236461	0.403310365	0.449016179	0.051664196	0.836874758	0.064622941
NBN	CD8T	Tcruzi	0.076831028	6.91E-05	0.000127492	0.019045283	4.034123659	7.65E-05
NBPF1	CD8T	Tcruzi	-0.144314388	3.15E-05	6.01E-05	0.034158055	-4.224900627	2.80E-05
NBPF10	CD8T	Tcruzi	0.185726841	2.60E-05	5.03E-05	0.043495505	4.270023785	2.57E-05
NBPF11	CD8T	Tcruzi	-0.235010959	1.21E-16	5.76E-16	0.026790077	-8.772313849	2.78E-06
NBPF12	CD8T	Tcruzi	-0.257826484	2.56E-15	1.12E-14	0.03092877	-8.336137739	2.78E-06
NBPF14	CD8T	Tcruzi	0.075807048	0.006984961	0.010309499	0.027913787	2.715756463	0.002401661
NBPF15	CD8T	Tcruzi	-0.436280289	3.63E-44	6.86E-43	0.026493386	-16.46751696	2.78E-06
NBPF19	CD8T	Tcruzi	-0.084002434	6.08E-09	1.63E-08	0.014041032	-5.982639476	2.78E-06
NBPF20	CD8T	Tcruzi	-0.092422821	0.065395833	0.083586	0.049981948	-1.849124009	0.012812323
NBPF26	CD8T	Tcruzi	-0.039808277	0.259954755	0.300276254	0.035273139	-1.128571992	0.043007816
NBPF3	CD8T	Tcruzi	0.277817788	1.96E-11	6.48E-11	0.039877846	6.966719936	2.78E-06
NBPF8	CD8T	Tcruzi	0.04611277	0.42046374	0.466012231	0.057162638	0.806694228	0.067131492
NBPF9	CD8T	Tcruzi	-0.675677371	4.41E-37	6.12E-36	0.046270388	-14.60280317	2.78E-06
NBR1	CD8T	Tcruzi	-0.151039489	1.01E-16	4.85E-16	0.017169077	-8.797181822	2.78E-06
NCALD	CD8T	Tcruzi	-0.370592482	1.65E-38	2.49E-37	0.024737995	-14.98070029	2.78E-06
NCAM1	CD8T	Tcruzi	-0.027857358	0.683823408	0.719163453	0.06833879	-0.407636108	0.105239679
NCAPD2	CD8T	Tcruzi	-0.232804986	8.38E-18	4.32E-17	0.02546261	-9.143013452	2.78E-06
NCAPD3	CD8T	Tcruzi	0.083372228	0.001357507	0.002178088	0.02578787	3.233001751	0.000792254
NCAPG2	CD8T	Tcruzi	-0.026209855	0.612550244	0.653171379	0.051700834	-0.506952272	0.095436008
NCAPH	CD8T	Tcruzi	-0.710872245	8.87E-28	7.92E-27	0.058841668	-12.08110293	2.78E-06
NCAPH2	CD8T	Tcruzi	0.152372132	3.11E-05	5.94E-05	0.036040313	4.227824838	2.80E-05
NCBP1	CD8T	Tcruzi	-0.187981936	8.67E-15	3.66E-14	0.023041315	-8.158472552	2.78E-06
NCBP2	CD8T	Tcruzi	-0.018609765	0.373243468	0.418266079	0.020869774	-0.891708987	0.06016694
NCBP3	CD8T	Tcruzi	0.046068208	0.005601025	0.008362401	0.016512748	2.78985708	0.002047821
NCDN	CD8T	Tcruzi	-0.04272616	0.342274179	0.386406056	0.044920699	-0.951146389	0.05546486
NCEH1	CD8T	Tcruzi	-0.033024553	0.517581671	0.561441956	0.050977827	-0.647821901	0.081263309
NCF1	CD8T	Tcruzi	-0.839297954	2.58E-55	7.48E-54	0.043297806	-19.38430679	2.78E-06
NCF2	CD8T	Tcruzi	-0.26050764	3.18E-05	6.07E-05	0.061698003	-4.222302586	2.80E-05
NCF4	CD8T	Tcruzi	-0.352071135	8.74E-07	1.94E-06	0.070130787	-5.020207951	2.78E-06
NCK1	CD8T	Tcruzi	-0.055049974	0.001054322	0.001714913	0.016646488	-3.307002244	0.000676815
NCK2	CD8T	Tcruzi	-0.053218391	0.001930946	0.003043658	0.017016179	-3.127517072	0.001013979
NCKAP1	CD8T	Tcruzi	-0.028608392	0.616815106	0.657066936	0.057116677	-0.500876338	0.095994544
NCKAP1L	CD8T	Tcruzi	-0.109263766	1.68E-10	5.20E-10	0.016529162	-6.610363187	2.78E-06
NCKAP5L	CD8T	Tcruzi	0.30341011	3.05E-08	7.78E-08	0.053382858	5.683661762	2.78E-06
NCKIPSD	CD8T	Tcruzi	-0.230544453	3.61E-06	7.55E-06	0.048859392	-4.718528877	2.78E-06
NCL	CD8T	Tcruzi	-0.024332223	0.004240806	0.006429199	0.008445541	-2.881073527	0.001714233
NCLN	CD8T	Tcruzi	0.373512914	3.98E-20	2.37E-19	0.037870098	9.863003745	2.78E-06
NCOA1	CD8T	Tcruzi	-0.059889561	0.000127441	0.000229162	0.015433227	-3.880559828	0.000113039
NCOA2	CD8T	Tcruzi	-0.053733704	0.000179173	0.0003164	0.01416716	-3.792835316	0.000158273
NCOA3	CD8T	Tcruzi	-0.168599943	2.34E-24	1.78E-23	0.015172101	-11.11249775	2.78E-06
NCOA4	CD8T	Tcruzi	-0.09200016	1.94E-08	4.99E-08	0.015946649	-5.769247322	2.78E-06
NCOA5	CD8T	Tcruzi	-0.006781021	0.77242812	0.801873198	0.023426922	-0.289454219	0.117857711
NCOA6	CD8T	Tcruzi	-0.156617464	5.85E-13	2.17E-12	0.020815205	-7.524185707	2.78E-06
NCOA7	CD8T	Tcruzi	-0.129403321	4.57E-12	1.59E-11	0.017969129	-7.201424183	2.78E-06
NCOR1	CD8T	Tcruzi	0.008638845	0.37199769	0.416954135	0.009662719	0.894038708	0.059958668
NCOR2	CD8T	Tcruzi	0.043862821	0.075473228	0.095456237	0.024592485	1.783586395	0.014380752
NCR1	CD8T	Tcruzi	-0.121481329	0.005221484	0.007832579	0.043184407	-2.813083171	0.001971183
NCR3	CD8T	Tcruzi	0.146086404	0.029598331	0.039857842	0.066841347	2.185569427	0.006818711
NCR3LG1	CD8T	Tcruzi	0.737561943	1.55E-19	8.94E-19	0.076175198	9.682442142	2.78E-06
NCS1	CD8T	Tcruzi	0.50545575	1.47E-10	4.56E-10	0.076198157	6.633437965	2.78E-06
NCSTN	CD8T	Tcruzi	0.009758135	0.715547964	0.749124039	0.026752957	0.36474976	0.109651586
NDC1	CD8T	Tcruzi	-0.29716164	7.07E-12	2.41E-11	0.041666283	-7.131945032	2.78E-06
NDC80	CD8T	Tcruzi	-0.233566172	0.000150923	0.000268691	0.060868641	-3.837216824	0.000130945
NDE1	CD8T	Tcruzi	0.018776763	0.362497741	0.407663199	0.020589301	0.911966974	0.058598378
NDEL1	CD8T	Tcruzi	0.037488724	0.085641401	0.107533236	0.021740482	1.724374063	0.016012401
NDFIP1	CD8T	Tcruzi	-0.069869644	2.92E-07	6.83E-07	0.013323527	-5.244080229	2.78E-06
NDFIP2	CD8T	Tcruzi	0.848317102	2.25E-24	1.71E-23	0.076303736	11.11763522	2.78E-06
NDOR1	CD8T	Tcruzi	0.126535703	0.001113589	0.001806818	0.038447809	3.291103076	0.000701288
NDRG1	CD8T	Tcruzi	-0.058156861	0.053406203	0.069346303	0.029992434	-1.939051099	0.010889198
NDRG2	CD8T	Tcruzi	0.017448511	0.80019402	0.82667624	0.068880897	0.25331423	0.121657272
NDRG3	CD8T	Tcruzi	-0.234065072	2.11E-19	1.20E-18	0.024276204	-9.641749136	2.78E-06
NDST1	CD8T	Tcruzi	0.281088868	7.01E-06	1.43E-05	0.061483498	4.571777394	8.05E-06
NDST2	CD8T	Tcruzi	-0.396332215	1.90E-11	6.28E-11	0.056844753	-6.97218645	2.78E-06
NDUFA1	CD8T	Tcruzi	0.154461659	5.61E-41	9.32E-40	0.009881614	15.63121835	2.78E-06
NDUFA10	CD8T	Tcruzi	-0.004514473	0.784987698	0.813543356	0.016532741	-0.273062581	0.1196638
NDUFA11	CD8T	Tcruzi	2.057523895	2.01E-240	3.72E-237	0.020077454	102.4793253	2.78E-06
NDUFA12	CD8T	Tcruzi	0.159087629	1.19E-26	1.01E-25	0.013522135	11.76497872	2.78E-06
NDUFA13	CD8T	Tcruzi	-0.523039455	1.07E-84	7.59E-83	0.019081041	-27.41147372	2.78E-06
NDUFA2	CD8T	Tcruzi	0.032743921	0.02218418	0.03054758	0.014243931	2.29879807	0.005509462
NDUFA3	CD8T	Tcruzi	-0.112338976	1.32E-19	7.64E-19	0.011576576	-9.703990079	2.78E-06
NDUFA5	CD8T	Tcruzi	-0.090550082	1.15E-08	3.01E-08	0.015435218	-5.866459615	2.78E-06
NDUFA6	CD8T	Tcruzi	0.199585496	6.30E-39	9.72E-38	0.013225291	15.09119869	2.78E-06
NDUFA7	CD8T	Tcruzi	-0.478495941	5.18E-18	2.70E-17	0.051959735	-9.208975727	2.78E-06
NDUFA8	CD8T	Tcruzi	0.167281403	5.21E-16	2.39E-15	0.019530099	8.56531264	2.78E-06
NDUFA9	CD8T	Tcruzi	-1.337855052	4.27E-95	3.89E-93	0.043891656	-30.48085154	2.78E-06
NDUFAB1	CD8T	Tcruzi	0.094098252	2.14E-09	6.01E-09	0.015250883	6.170019765	2.78E-06
NDUFAF1	CD8T	Tcruzi	0.044848293	0.269216767	0.310040163	0.040518531	1.106858797	0.044336389
NDUFAF2	CD8T	Tcruzi	-0.117958863	4.88E-07	1.12E-06	0.022949097	-5.140021867	2.78E-06
NDUFAF3	CD8T	Tcruzi	0.064025463	9.07E-05	0.000165588	0.016141629	3.966480911	8.76E-05
NDUFAF4	CD8T	Tcruzi	0.086712808	0.000136899	0.000245099	0.02245132	3.862258755	0.00012456
NDUFAF5	CD8T	Tcruzi	0.202117822	9.68E-07	2.14E-06	0.040432544	4.99888954	2.78E-06
NDUFAF6	CD8T	Tcruzi	-0.039157538	0.147377742	0.17801001	0.02695868	-1.452502063	0.025855663
NDUFAF7	CD8T	Tcruzi	-0.080474214	0.00796568	0.011679424	0.030129913	-2.67090759	0.002631067
NDUFAF8	CD8T	Tcruzi	0.18245503	5.31E-23	3.75E-22	0.017021009	10.71940126	2.78E-06
NDUFB1	CD8T	Tcruzi	-0.241654023	6.86E-52	1.77E-50	0.013071908	-18.48651527	2.78E-06
NDUFB10	CD8T	Tcruzi	0.188316789	7.33E-46	1.47E-44	0.011135965	16.91068456	2.78E-06
NDUFB11	CD8T	Tcruzi	0.176603636	2.09E-43	3.85E-42	0.010855724	16.26824998	2.78E-06
NDUFB2	CD8T	Tcruzi	0.190390046	1.48E-42	2.64E-41	0.011865804	16.04527145	2.78E-06
NDUFB3	CD8T	Tcruzi	0.113440788	3.77E-15	1.64E-14	0.013700602	8.279985473	2.78E-06
NDUFB4	CD8T	Tcruzi	0.175032329	2.79E-36	3.72E-35	0.012163504	14.38995976	2.78E-06
NDUFB5	CD8T	Tcruzi	0.040613965	0.018171447	0.025304292	0.017102367	2.37475695	0.004772202
NDUFB6	CD8T	Tcruzi	0.272600176	1.57E-51	3.99E-50	0.014821584	18.39210762	2.78E-06
NDUFB7	CD8T	Tcruzi	0.206228086	7.37E-41	1.22E-39	0.013219729	15.60002355	2.78E-06
NDUFB8	CD8T	Tcruzi	1.174193484	1.03E-117	1.48E-115	0.031101512	37.7535824	2.78E-06
NDUFB9	CD8T	Tcruzi	0.031003565	0.007225365	0.010643117	0.011464709	2.704260889	0.002469817
NDUFC1	CD8T	Tcruzi	0.065165908	9.86E-07	2.18E-06	0.01304598	4.995094724	2.78E-06
NDUFC2	CD8T	Tcruzi	1.483279998	4.33E-141	1.23E-138	0.032001119	46.35087927	2.78E-06
NDUFS1	CD8T	Tcruzi	-0.083194779	0.00010152	0.000184251	0.021124905	-3.938232136	9.46E-05
NDUFS2	CD8T	Tcruzi	0.055998198	0.000218571	0.000381787	0.014969195	3.740895732	0.000189062
NDUFS3	CD8T	Tcruzi	0.220640206	9.31E-24	6.85E-23	0.020169244	10.93943882	2.78E-06
NDUFS4	CD8T	Tcruzi	0.102779399	4.52E-06	9.37E-06	0.022012183	4.66920511	8.05E-06
NDUFS5	CD8T	Tcruzi	0.30346887	2.80E-91	2.30E-89	0.010344257	29.33694331	2.78E-06
NDUFS6	CD8T	Tcruzi	0.18925208	4.43E-36	5.84E-35	0.013200813	14.3363961	2.78E-06
NDUFS7	CD8T	Tcruzi	0.255778027	6.69E-38	9.69E-37	0.017259073	14.81991646	2.78E-06
NDUFS8	CD8T	Tcruzi	0.294181244	1.45E-56	4.33E-55	0.01492318	19.71303989	2.78E-06
NDUFV1	CD8T	Tcruzi	0.090579094	2.50E-09	6.98E-09	0.014747075	6.14217347	2.78E-06
NDUFV2	CD8T	Tcruzi	-0.88669049	3.51E-127	6.61E-125	0.021580465	-41.08764466	2.78E-06
NDUFV3	CD8T	Tcruzi	-0.039987844	0.122600683	0.149694086	0.02582874	-1.548191869	0.021736949
NEB	CD8T	Tcruzi	-0.341643619	3.13E-07	7.30E-07	0.065323951	-5.229990139	2.78E-06
NECAB3	CD8T	Tcruzi	0.373418359	1.19E-17	6.04E-17	0.041058922	9.094694703	2.78E-06
NECAP1	CD8T	Tcruzi	0.563836686	2.72E-51	6.80E-50	0.030760293	18.33001681	2.78E-06
NECAP2	CD8T	Tcruzi	0.049772677	0.005339302	0.007996358	0.017739756	2.805713722	0.002003528
NECTIN1	CD8T	Tcruzi	0.044401052	0.539769587	0.583232508	0.072332631	0.61384539	0.084538814
NECTIN2	CD8T	Tcruzi	0.326787867	2.91E-06	6.16E-06	0.068583364	4.764827013	2.78E-06
NECTIN3	CD8T	Tcruzi	-0.103048679	0.003778095	0.005755988	0.035311292	-2.918292528	0.001608528
NEDD1	CD8T	Tcruzi	-0.144862568	2.05E-10	6.30E-10	0.022026766	-6.576660629	2.78E-06
NEDD4	CD8T	Tcruzi	-0.156042075	0.005255283	0.007879024	0.055512146	-2.810953762	0.001975871
NEDD4L	CD8T	Tcruzi	0.150602331	0.028154313	0.038060904	0.068284247	2.20552085	0.006568482
NEDD8	CD8T	Tcruzi	0.634694854	8.24E-157	3.52E-154	0.011999901	52.8916742	2.78E-06
NEDD9	CD8T	Tcruzi	-0.000647774	0.975003651	0.979145478	0.020656828	-0.031358815	0.145318162
NEFL	CD8T	Tcruzi	0.177890442	0.001439506	0.002303997	0.055320454	3.215635963	0.000837312
NEIL1	CD8T	Tcruzi	-0.080009495	0.317224065	0.360470095	0.07986561	-1.001801589	0.051693452
NEIL2	CD8T	Tcruzi	-0.195385704	5.74E-05	0.000106669	0.04789166	-4.079743785	6.20E-05
NEK1	CD8T	Tcruzi	-0.059413955	0.001277174	0.002056323	0.018275681	-3.250984551	0.000755571
NEK10	CD8T	Tcruzi	0.086525134	0.179730473	0.213855782	0.064348442	1.344634492	0.030774485
NEK11	CD8T	Tcruzi	-0.027527017	0.589913563	0.631822787	0.051020832	-0.53952505	0.09209843
NEK3	CD8T	Tcruzi	0.06886866	0.379776429	0.424986998	0.078298091	0.879570113	0.061172317
NEK4	CD8T	Tcruzi	0.034872109	0.342971171	0.387035617	0.0367163	0.949771865	0.055541992
NEK6	CD8T	Tcruzi	-0.178982768	0.015054719	0.021203318	0.073211445	-2.444737552	0.004159471
NEK7	CD8T	Tcruzi	-0.178590157	3.13E-34	3.78E-33	0.012901692	-13.84238238	2.78E-06
NEK8	CD8T	Tcruzi	0.144513664	0.037363179	0.049551478	0.069118708	2.09080388	0.008175901
NEK9	CD8T	Tcruzi	-0.389171687	1.03E-54	2.95E-53	0.020241749	-19.22618867	2.78E-06
NELFA	CD8T	Tcruzi	0.027141861	0.354391049	0.398909831	0.029263428	0.927501078	0.057276601
NELFB	CD8T	Tcruzi	0.08372137	0.001201037	0.001938795	0.025610508	3.269024201	0.000732284
NELFCD	CD8T	Tcruzi	0.099286898	5.63E-07	1.28E-06	0.019426152	5.110991637	2.78E-06
NELFE	CD8T	Tcruzi	0.031092446	0.189694712	0.224629431	0.02365563	1.314378263	0.032263772
NELL2	CD8T	Tcruzi	-0.171177716	1.29E-20	7.89E-20	0.017098928	-10.01102011	2.78E-06
NEMF	CD8T	Tcruzi	-0.025167181	0.07632542	0.096479151	0.014151735	-1.778381366	0.014538338
NEMP1	CD8T	Tcruzi	0.032760812	0.445322579	0.490822257	0.042868552	0.76421551	0.070789399
NEMP2	CD8T	Tcruzi	-0.069392901	0.091010264	0.11377307	0.040930406	-1.69538755	0.016922422
NENF	CD8T	Tcruzi	0.221208321	1.63E-31	1.74E-30	0.0168743	13.10918535	2.78E-06
NEO1	CD8T	Tcruzi	-0.108700402	0.037198089	0.049350204	0.051944284	-2.092634517	0.008148649
NET1	CD8T	Tcruzi	-0.040596222	0.567439721	0.610045741	0.070917704	-0.57244129	0.088633618
NETO1	CD8T	Tcruzi	0.422798928	4.86E-29	4.61E-28	0.03401169	12.43098857	2.78E-06
NETO2	CD8T	Tcruzi	0.137373623	0.009646088	0.013962699	0.052744756	2.604498212	0.002988355
NEU1	CD8T	Tcruzi	-0.021977804	0.47506674	0.520097207	0.030732426	-0.715134027	0.075052874
NEU3	CD8T	Tcruzi	0.049239897	0.368199763	0.413280894	0.054639882	0.901171359	0.059427652
NEURL3	CD8T	Tcruzi	0.301397374	1.58E-08	4.09E-08	0.051897621	5.807537334	2.78E-06
NEURL4	CD8T	Tcruzi	-0.123860192	0.034821051	0.046396055	0.058430263	-2.119795196	0.007768396
NEXMIF	CD8T	Tcruzi	0.047272384	0.598819028	0.640681581	0.08976155	0.526644021	0.093488411
NEXN	CD8T	Tcruzi	0.05817152	0.389722759	0.435109483	0.067536555	0.861333833	0.062641462
NF1	CD8T	Tcruzi	-0.250856295	6.39E-33	7.35E-32	0.018595895	-13.48987491	2.78E-06
NF2	CD8T	Tcruzi	-0.06941044	0.063881543	0.081829355	0.037323803	-1.859682975	0.012598698
NFAM1	CD8T	Tcruzi	0.145819693	0.009491771	0.013762634	0.055866532	2.610144018	0.00295889
NFAT5	CD8T	Tcruzi	-0.016485074	0.292862305	0.335324924	0.015645524	-1.05366072	0.048070302
NFATC1	CD8T	Tcruzi	-0.02694423	0.403125372	0.448855197	0.032183575	-0.83720439	0.064605578
NFATC2	CD8T	Tcruzi	-0.012059929	0.411185178	0.456877783	0.014654932	-0.822926268	0.065776819
NFATC2IP	CD8T	Tcruzi	0.043265009	0.029651777	0.039915301	0.019802304	2.184847271	0.006827041
NFATC3	CD8T	Tcruzi	-0.214804314	9.76E-43	1.75E-41	0.013347701	-16.09298236	2.78E-06
NFE2L1	CD8T	Tcruzi	-0.223315489	1.18E-11	3.97E-11	0.031679213	-7.049275125	2.78E-06
NFE2L2	CD8T	Tcruzi	-0.248647777	1.04E-43	1.93E-42	0.015209982	-16.34767079	2.78E-06
NFE2L3	CD8T	Tcruzi	-0.310542314	1.53E-09	4.35E-09	0.049848652	-6.229703402	2.78E-06
NFIA	CD8T	Tcruzi	-0.149819516	1.19E-05	2.38E-05	0.03365659	-4.451416988	1.31E-05
NFIC	CD8T	Tcruzi	-0.06340503	0.018873357	0.026193089	0.026861176	-2.360471163	0.004893536
NFIL3	CD8T	Tcruzi	0.01485791	0.815458482	0.840341235	0.063606917	0.233589535	0.123729109
NFIX	CD8T	Tcruzi	-0.141683454	0.029028155	0.039156468	0.06459699	-2.193344532	0.006714777
NFKB1	CD8T	Tcruzi	0.095129272	3.98E-09	1.09E-08	0.015699641	6.059328041	2.78E-06
NFKB2	CD8T	Tcruzi	0.436495842	2.50E-34	3.03E-33	0.031473477	13.86868834	2.78E-06
NFKBIA	CD8T	Tcruzi	0.386639841	2.94E-62	1.08E-60	0.018221307	21.2191059	2.78E-06
NFKBIB	CD8T	Tcruzi	0.264971428	4.86E-25	3.83E-24	0.0234313	11.30843931	2.78E-06
NFKBID	CD8T	Tcruzi	-0.223006976	8.75E-06	1.77E-05	0.049317915	-4.521824873	8.05E-06
NFKBIE	CD8T	Tcruzi	0.345606431	8.43E-09	2.24E-08	0.0583499	5.92299953	2.78E-06
NFKBIL1	CD8T	Tcruzi	0.074976986	0.054768687	0.070941347	0.03888791	1.928028199	0.011148533
NFKBIZ	CD8T	Tcruzi	-0.147435949	1.71E-06	3.70E-06	0.030218439	-4.879006202	2.78E-06
NFRKB	CD8T	Tcruzi	0.068856294	0.012563289	0.017891657	0.027426127	2.510609459	0.003624619
NFS1	CD8T	Tcruzi	0.173659105	2.81E-05	5.41E-05	0.040844406	4.251723082	2.57E-05
NFU1	CD8T	Tcruzi	0.262125105	1.20E-23	8.79E-23	0.024031914	10.90737537	2.78E-06
NFX1	CD8T	Tcruzi	-0.070661228	0.000241544	0.000420329	0.019022778	-3.714558866	0.000209444
NFXL1	CD8T	Tcruzi	-0.09165676	0.006903654	0.010197621	0.033700742	-2.719725269	0.002379541
NFYA	CD8T	Tcruzi	-0.261247137	8.96E-15	3.78E-14	0.032040911	-8.153549038	2.78E-06
NFYB	CD8T	Tcruzi	-0.18415944	1.88E-14	7.72E-14	0.022892322	-8.044594279	2.78E-06
NFYC	CD8T	Tcruzi	-0.008307092	0.713596349	0.747503444	0.02261246	-0.367367891	0.109426257
NGDN	CD8T	Tcruzi	-0.064147689	0.000248467	0.000431834	0.017304076	-3.707085417	0.000216222
NGLY1	CD8T	Tcruzi	-0.077951079	1.94E-06	4.16E-06	0.016063366	-4.852723859	2.78E-06
NGRN	CD8T	Tcruzi	-0.008776604	0.661065442	0.697805256	0.019998355	-0.438866281	0.102034742
NHEJ1	CD8T	Tcruzi	-1.404970422	5.37E-59	1.75E-57	0.069025855	-20.3542631	2.78E-06
NHLRC2	CD8T	Tcruzi	-0.02199376	0.438042731	0.483422009	0.028323874	-0.776509597	0.069694953
NHLRC3	CD8T	Tcruzi	0.087956733	0.00243005	0.003781022	0.028770953	3.057136609	0.001190787
NHP2	CD8T	Tcruzi	0.033498757	0.074509706	0.094323498	0.018719307	1.7895298	0.014236318
NHSL1	CD8T	Tcruzi	-0.005142327	0.941484594	0.950293907	0.069998068	-0.073463844	0.140833034
NHSL2	CD8T	Tcruzi	-0.25323821	6.59E-09	1.77E-08	0.042434569	-5.967733726	2.78E-06
NID1	CD8T	Tcruzi	0.210462664	8.72E-05	0.00015928	0.052926665	3.976495848	8.55E-05
NIF3L1	CD8T	Tcruzi	0.320658841	1.33E-25	1.08E-24	0.027959309	11.46876864	2.78E-06
NIFK	CD8T	Tcruzi	0.07835575	1.72E-05	3.37E-05	0.017941046	4.367401474	1.31E-05
NIN	CD8T	Tcruzi	-0.19480139	1.18E-36	1.62E-35	0.013444709	-14.48907484	2.78E-06
NINJ1	CD8T	Tcruzi	0.362817209	1.24E-44	2.39E-43	0.021870793	16.58912027	2.78E-06
NINJ2	CD8T	Tcruzi	0.090067298	0.092852718	0.115958925	0.053428339	1.685758886	0.017227835
NIP7	CD8T	Tcruzi	-0.093811029	0.000295069	0.00050877	0.025621945	-3.661354698	0.000246689
NIPA1	CD8T	Tcruzi	-0.089403449	0.019451871	0.026962293	0.038059509	-2.34904367	0.004985736
NIPA2	CD8T	Tcruzi	0.093128176	0.000260049	0.000450906	0.025203775	3.695009002	0.000225029
NIPAL2	CD8T	Tcruzi	-0.070155259	0.332338464	0.376029804	0.072255011	-0.970939706	0.053935754
NIPAL3	CD8T	Tcruzi	-0.071753299	0.004114399	0.006245231	0.024820758	-2.890858489	0.001675717
NIPBL	CD8T	Tcruzi	-0.156810242	8.42E-44	1.57E-42	0.009578131	-16.37169465	2.78E-06
NIPSNAP1	CD8T	Tcruzi	0.074601892	0.003937448	0.005985632	0.025680276	2.905026873	0.001643657
NIPSNAP2	CD8T	Tcruzi	0.074046959	0.000493142	0.000830449	0.021024738	3.521896977	0.000365057
NIPSNAP3A	CD8T	Tcruzi	0.032578752	0.403927949	0.449568611	0.038980292	0.835774971	0.064692882
NIPSNAP3B	CD8T	Tcruzi	-0.030627392	0.66920265	0.705322581	0.071617552	-0.427652037	0.10315627
NISCH	CD8T	Tcruzi	-0.059269616	0.025788876	0.035119525	0.026457219	-2.240205827	0.006144809
NIT1	CD8T	Tcruzi	0.156232478	5.65E-09	1.52E-08	0.026056423	5.995929533	2.78E-06
NIT2	CD8T	Tcruzi	-0.3046893	4.03E-28	3.67E-27	0.025023022	-12.17635915	2.78E-06
NKAP	CD8T	Tcruzi	0.152249733	5.06E-13	1.88E-12	0.020174784	7.546535882	2.78E-06
NKAPD1	CD8T	Tcruzi	0.167366259	4.27E-09	1.16E-08	0.027679157	6.04665303	2.78E-06
NKD1	CD8T	Tcruzi	-0.027463171	0.530941509	0.574531662	0.043781584	-0.62727678	0.083198373
NKG7	CD8T	Tcruzi	0.294251153	2.84E-50	6.84E-49	0.01628971	18.06362126	2.78E-06
NKIRAS1	CD8T	Tcruzi	0.029769296	0.553807644	0.596833825	0.050225541	0.592712308	0.08660317
NKIRAS2	CD8T	Tcruzi	0.144718713	7.71E-05	0.000141695	0.036115479	4.00711044	7.87E-05
NKRF	CD8T	Tcruzi	0.093714261	0.076738072	0.096945619	0.052770662	1.775878059	0.014612908
NKTR	CD8T	Tcruzi	-0.064416379	5.57E-08	1.39E-07	0.011566743	-5.569102709	2.78E-06
NLE1	CD8T	Tcruzi	-0.103982241	0.099258204	0.123293226	0.062888484	-1.653438511	0.018199182
NLK	CD8T	Tcruzi	-0.080834852	0.004322843	0.006549101	0.028117796	-2.874864472	0.00173131
NLN	CD8T	Tcruzi	-0.092062341	0.222890918	0.260715969	0.075378413	-1.221335629	0.037467057
NLRC3	CD8T	Tcruzi	0.152099873	1.91E-19	1.09E-18	0.015753468	9.65500906	2.78E-06
NLRC4	CD8T	Tcruzi	-0.021427902	0.764859302	0.794832745	0.07157668	-0.29936988	0.116730215
NLRC5	CD8T	Tcruzi	-0.005302283	0.724557485	0.757419575	0.015033604	-0.352695425	0.110920328
NLRP1	CD8T	Tcruzi	-0.001659383	0.910351615	0.92306231	0.014725537	-0.112687426	0.136572043
NLRP2	CD8T	Tcruzi	0.26723479	0.000486418	0.000819374	0.075796611	3.525682587	0.000360605
NLRP3	CD8T	Tcruzi	-0.061899805	0.420795329	0.466333223	0.076787515	-0.806118087	0.067188563
NLRX1	CD8T	Tcruzi	0.058200408	0.282087916	0.323922988	0.054013137	1.077523193	0.046410043
NMB	CD8T	Tcruzi	-0.165166786	0.022380855	0.030810764	0.071955738	-2.295394248	0.005559678
NMD3	CD8T	Tcruzi	-0.033544821	0.247139343	0.28654547	0.028929856	-1.159522558	0.040997259
NME1	CD8T	Tcruzi	0.471802237	6.51E-11	2.06E-10	0.069693635	6.769660314	2.78E-06
NME2	CD8T	Tcruzi	-0.991892556	2.90E-152	1.11E-149	0.019475463	-50.93037107	2.78E-06
NME3	CD8T	Tcruzi	0.263154973	2.90E-44	5.51E-43	0.015955574	16.49298032	2.78E-06
NME4	CD8T	Tcruzi	0.042780124	0.175537658	0.209360125	0.031508318	1.357740637	0.030133755
NME6	CD8T	Tcruzi	0.104412787	0.000208116	0.00036444	0.027815529	3.753758844	0.000182604
NME7	CD8T	Tcruzi	-0.207862957	6.50E-15	2.77E-14	0.025347233	-8.200617345	2.78E-06
NME8	CD8T	Tcruzi	0.210534316	0.004656029	0.007029915	0.073853494	2.850702169	0.001812305
NME9	CD8T	Tcruzi	-0.429254449	3.66E-12	1.28E-11	0.059313995	-7.236984335	2.78E-06
NMI	CD8T	Tcruzi	0.147886203	1.96E-11	6.46E-11	0.021226001	6.967219388	2.78E-06
NMNAT1	CD8T	Tcruzi	-0.091014426	0.163262279	0.195833659	0.065125896	-1.397515142	0.028301383
NMNAT3	CD8T	Tcruzi	0.691891015	8.57E-23	5.98E-22	0.064914028	10.65857474	2.78E-06
NMRAL1	CD8T	Tcruzi	0.043821644	0.063101779	0.080961186	0.023494323	1.865201411	0.012488583
NMRK1	CD8T	Tcruzi	0.071742476	3.02E-06	6.37E-06	0.015081368	4.757027179	2.78E-06
NMT1	CD8T	Tcruzi	-0.403810916	4.48E-60	1.50E-58	0.019564796	-20.63966876	2.78E-06
NMT2	CD8T	Tcruzi	-0.297243954	2.80E-38	4.14E-37	0.019922415	-14.92007643	2.78E-06
NMUR1	CD8T	Tcruzi	0.686990788	2.77E-19	1.57E-18	0.071521774	9.6053377	2.78E-06
NNT	CD8T	Tcruzi	-0.335780777	1.23E-48	2.76E-47	0.019039452	-17.6360529	2.78E-06
NOA1	CD8T	Tcruzi	0.001158987	0.964987657	0.970490392	0.026381874	0.04393119	0.144040183
NOB1	CD8T	Tcruzi	-0.184865363	2.35E-15	1.03E-14	0.022143327	-8.348581017	2.78E-06
NOC2L	CD8T	Tcruzi	0.266702876	3.01E-23	2.15E-22	0.024714307	10.79143673	2.78E-06
NOC3L	CD8T	Tcruzi	-0.237134758	1.38E-15	6.17E-15	0.02814556	-8.425298972	2.78E-06
NOC4L	CD8T	Tcruzi	-0.038163813	0.315248566	0.358371887	0.037939736	-1.005906124	0.051386029
NOCT	CD8T	Tcruzi	-0.068095784	0.299856951	0.342733318	0.065572222	-1.038485232	0.049136414
NOD1	CD8T	Tcruzi	-0.155381703	2.65E-05	5.10E-05	0.036421474	-4.266211226	2.57E-05
NOD2	CD8T	Tcruzi	0.159002231	0.022552603	0.03102798	0.069359291	2.292443133	0.005588682
NOG	CD8T	Tcruzi	0.465200645	2.98E-20	1.78E-19	0.046982875	9.901493706	2.78E-06
NOL10	CD8T	Tcruzi	-0.066666854	0.017842563	0.024883735	0.027992249	-2.38161837	0.004719671
NOL11	CD8T	Tcruzi	-0.006510381	0.774654717	0.80388424	0.022720456	-0.286542697	0.118174727
NOL12	CD8T	Tcruzi	-1.611878642	1.82E-94	1.60E-92	0.053213737	-30.29064914	2.78E-06
NOL3	CD8T	Tcruzi	0.251003676	5.37E-05	0.000100124	0.061278121	4.09613855	6.20E-05
NOL4L	CD8T	Tcruzi	-0.074211682	0.014385806	0.020338553	0.030150033	-2.46141294	0.004018324
NOL6	CD8T	Tcruzi	-0.118073513	0.053322342	0.069261696	0.06087088	-1.93973723	0.01088085
NOL7	CD8T	Tcruzi	0.02816638	0.034384042	0.04585777	0.013255012	2.124960742	0.007681267
NOL8	CD8T	Tcruzi	-0.216155859	3.80E-21	2.39E-20	0.021252546	-10.17082179	2.78E-06
NOL9	CD8T	Tcruzi	0.081125694	0.005276027	0.007907991	0.02887392	2.809652949	0.001981621
NOLC1	CD8T	Tcruzi	-0.216817421	1.04E-24	8.08E-24	0.019334866	-11.21380509	2.78E-06
NOM1	CD8T	Tcruzi	-0.078667194	0.031845718	0.042723711	0.036485351	-2.156130914	0.007232149
NOMO1	CD8T	Tcruzi	0.149650852	0.011177893	0.016040064	0.05863015	2.552455549	0.003335403
NOMO2	CD8T	Tcruzi	-0.45663058	3.09E-15	1.34E-14	0.054954362	-8.309269011	2.78E-06
NOMO3	CD8T	Tcruzi	-0.238724654	0.000988501	0.001614232	0.071782549	-3.325664187	0.000633618
NONO	CD8T	Tcruzi	-0.134901193	4.87E-23	3.46E-22	0.012572053	-10.730244	2.78E-06
NOP10	CD8T	Tcruzi	0.138204493	1.94E-23	1.41E-22	0.012741369	10.84691093	2.78E-06
NOP14	CD8T	Tcruzi	-0.105266749	8.19E-07	1.83E-06	0.020912906	-5.033578282	2.78E-06
NOP16	CD8T	Tcruzi	0.232628433	1.41E-09	4.03E-09	0.037256948	6.243893928	2.78E-06
NOP2	CD8T	Tcruzi	-0.74382324	5.99E-59	1.95E-57	0.03656665	-20.34157488	2.78E-06
NOP53	CD8T	Tcruzi	0.279742949	4.13E-102	4.14E-100	0.008570115	32.64167854	2.78E-06
NOP56	CD8T	Tcruzi	-0.101561951	1.76E-08	4.55E-08	0.017549243	-5.787255235	2.78E-06
NOP58	CD8T	Tcruzi	-0.099851429	3.43E-10	1.03E-09	0.015387095	-6.489296807	2.78E-06
NOP9	CD8T	Tcruzi	-0.054812345	0.247032631	0.286451634	0.047260783	-1.159784952	0.040982917
NOSIP	CD8T	Tcruzi	0.13106113	2.21E-15	9.75E-15	0.015682094	8.357374112	2.78E-06
NOTCH1	CD8T	Tcruzi	0.205377141	3.35E-07	7.78E-07	0.039371073	5.216447603	2.78E-06
NOTCH2	CD8T	Tcruzi	-0.081617114	0.001603618	0.002551368	0.025637771	-3.183471582	0.00089175
NOTCH3	CD8T	Tcruzi	0.138122986	0.003399224	0.005204462	0.046789478	2.952009574	0.001483335
NOTCH4	CD8T	Tcruzi	0.263985408	0.00036592	0.000624634	0.073259122	3.603447624	0.000276267
NOXA1	CD8T	Tcruzi	-0.27098165	0.000287496	0.000496637	0.07387115	-3.668301504	0.000242717
NPAT	CD8T	Tcruzi	-0.347869453	3.42E-65	1.41E-63	0.015809908	-22.00325641	2.78E-06
NPC1	CD8T	Tcruzi	-0.1415319	2.08E-13	7.96E-13	0.018420848	-7.683245543	2.78E-06
NPC2	CD8T	Tcruzi	0.009789448	0.601828073	0.643281551	0.018742546	0.52231151	0.093899087
NPDC1	CD8T	Tcruzi	0.051124087	0.499325973	0.543549611	0.075588402	0.676348298	0.078578327
NPEPL1	CD8T	Tcruzi	0.052299511	0.21924703	0.256615795	0.042484192	1.231034602	0.036826658
NPEPPS	CD8T	Tcruzi	-0.356782436	5.22E-62	1.90E-60	0.016866756	-21.15299675	2.78E-06
NPHP3	CD8T	Tcruzi	0.312778957	3.02E-12	1.06E-11	0.043037479	7.267594806	2.78E-06
NPHP3-ACAD11	CD8T	Tcruzi	-0.430823077	1.23E-12	4.45E-12	0.058148276	-7.409043035	2.78E-06
NPHP4	CD8T	Tcruzi	0.04391656	0.517117498	0.560993216	0.067715975	0.648540617	0.081176883
NPIPB4	CD8T	Tcruzi	-0.022283101	0.553959943	0.596940056	0.037609593	-0.592484501	0.086625053
NPIPB5	CD8T	Tcruzi	-0.325310881	3.25E-14	1.31E-13	0.040853167	-7.962929345	2.78E-06
NPL	CD8T	Tcruzi	-0.038341041	0.503561554	0.547623806	0.057252665	-0.669681335	0.079160641
NPLOC4	CD8T	Tcruzi	0.191460009	1.60E-12	5.77E-12	0.025988843	7.367007802	2.78E-06
NPM1	CD8T	Tcruzi	0.029977084	0.000179098	0.000316318	0.007903381	3.792944115	0.000158273
NPM3	CD8T	Tcruzi	0.294121494	3.07E-09	8.49E-09	0.048169563	6.105961411	2.78E-06
NPRL2	CD8T	Tcruzi	0.036738546	0.189975736	0.224914268	0.027969063	1.313542229	0.032299671
NPRL3	CD8T	Tcruzi	0.131361886	1.70E-05	3.35E-05	0.030063604	4.369465711	1.31E-05
NPTN	CD8T	Tcruzi	-0.080767783	4.96E-05	9.29E-05	0.019625548	-4.115440877	5.74E-05
NPTXR	CD8T	Tcruzi	-0.170804375	0.008518428	0.01242103	0.064508563	-2.647778349	0.002770347
NPW	CD8T	Tcruzi	0.156003203	0.017686662	0.024678702	0.06541262	2.384909861	0.004682832
NQO1	CD8T	Tcruzi	0.067020363	0.335685029	0.379584404	0.069506564	0.964230694	0.05446571
NQO2	CD8T	Tcruzi	0.217208683	1.49E-12	5.37E-12	0.029438614	7.378359711	2.78E-06
NR1D1	CD8T	Tcruzi	-0.46760063	3.65E-17	1.80E-16	0.052306415	-8.939642069	2.78E-06
NR1D2	CD8T	Tcruzi	-0.116346345	4.64E-09	1.26E-08	0.019290134	-6.031391143	2.78E-06
NR1H2	CD8T	Tcruzi	0.17812349	3.24E-23	2.32E-22	0.016520698	10.78183804	2.78E-06
NR1H3	CD8T	Tcruzi	0.021655764	0.679488736	0.715349568	0.052365162	0.413552887	0.104646389
NR2C1	CD8T	Tcruzi	-0.03941468	0.133690856	0.162360816	0.026212464	-1.503661754	0.023601546
NR2C2	CD8T	Tcruzi	-0.102575295	7.09E-09	1.90E-08	0.017226352	-5.954556928	2.78E-06
NR2C2AP	CD8T	Tcruzi	0.259582771	1.25E-10	3.89E-10	0.038970591	6.660991406	2.78E-06
NR2F6	CD8T	Tcruzi	0.62248647	1.62E-23	1.18E-22	0.057269585	10.86940772	2.78E-06
NR3C1	CD8T	Tcruzi	0.071401943	9.29E-09	2.46E-08	0.012091731	5.905022206	2.78E-06
NR3C2	CD8T	Tcruzi	-0.072406622	0.000291698	0.000503426	0.019759336	-3.66442591	0.000244649
NR4A1	CD8T	Tcruzi	0.663920949	4.73E-17	2.31E-16	0.074567066	8.903675329	2.78E-06
NR4A2	CD8T	Tcruzi	-0.149816474	0.025978191	0.03536	0.066962161	-2.237330343	0.006180047
NR4A3	CD8T	Tcruzi	0.058003936	0.409133122	0.454757109	0.070176337	0.82654551	0.065497618
NR5A2	CD8T	Tcruzi	-0.14646827	0.071687429	0.090978758	0.081042151	-1.807309745	0.0137796
NR6A1	CD8T	Tcruzi	-0.311354909	1.44E-05	2.85E-05	0.070628735	-4.408331974	1.31E-05
NRAS	CD8T	Tcruzi	-0.214109389	2.08E-15	9.19E-15	0.025591464	-8.366437835	2.78E-06
NRBF2	CD8T	Tcruzi	0.180678518	4.40E-13	1.65E-12	0.023874125	7.567964042	2.78E-06
NRBP1	CD8T	Tcruzi	0.034806094	0.04980048	0.064922344	0.017673398	1.969405866	0.010349982
NRBP2	CD8T	Tcruzi	-0.376606586	3.75E-09	1.03E-08	0.062044899	-6.069904095	2.78E-06
NRCAM	CD8T	Tcruzi	-0.290395987	1.40E-06	3.05E-06	0.059004599	-4.921582273	2.78E-06
NRDC	CD8T	Tcruzi	-0.063402664	2.01E-06	4.31E-06	0.013086232	-4.844990137	2.78E-06
NRDE2	CD8T	Tcruzi	-0.478072303	1.91E-47	4.06E-46	0.027595201	-17.32447234	2.78E-06
NREP	CD8T	Tcruzi	-0.140600273	0.043008937	0.056586417	0.069192804	-2.032007166	0.009172671
NRF1	CD8T	Tcruzi	0.0160311	0.392356229	0.437785706	0.018715823	0.856553313	0.063009484
NRG1	CD8T	Tcruzi	0.016325633	0.800819265	0.82709638	0.064654846	0.252504398	0.121716449
NRGN	CD8T	Tcruzi	-0.146928218	0.060414609	0.077764912	0.077959924	-1.884663436	0.012064031
NRIP1	CD8T	Tcruzi	0.144432486	1.72E-07	4.11E-07	0.026998277	5.349692798	2.78E-06
NRIP3	CD8T	Tcruzi	-0.072146069	0.317310611	0.360531568	0.072029227	-1.001622156	0.051697288
NRL	CD8T	Tcruzi	-0.496572196	1.57E-13	6.07E-13	0.064273915	-7.725874384	2.78E-06
NRM	CD8T	Tcruzi	0.58902885	9.03E-20	5.28E-19	0.060384441	9.754646048	2.78E-06
NRP1	CD8T	Tcruzi	0.083182175	0.268105038	0.308855892	0.074976893	1.109437484	0.044180609
NRP2	CD8T	Tcruzi	0.399641332	2.86E-07	6.68E-07	0.076143549	5.24852519	2.78E-06
NRROS	CD8T	Tcruzi	-0.342264289	1.22E-06	2.68E-06	0.069140668	-4.950260094	2.78E-06
NRSN2	CD8T	Tcruzi	0.71977064	1.18E-17	6.00E-17	0.079133157	9.095689731	2.78E-06
NSA2	CD8T	Tcruzi	-0.16442177	1.24E-36	1.69E-35	0.011352104	-14.48381452	2.78E-06
NSD1	CD8T	Tcruzi	-0.041941327	0.002985906	0.004602081	0.014013311	-2.99296335	0.001369465
NSD2	CD8T	Tcruzi	-0.057744565	0.024641716	0.03366873	0.025572948	-2.258033184	0.005929353
NSD3	CD8T	Tcruzi	-0.031968833	0.004946984	0.007442916	0.011292989	-2.830856685	0.00189451
NSDHL	CD8T	Tcruzi	-0.059229271	0.234962333	0.27359741	0.049772661	-1.18999608	0.039199198
NSF	CD8T	Tcruzi	-0.542148466	2.13E-48	4.74E-47	0.030850246	-17.57355433	2.78E-06
NSFL1C	CD8T	Tcruzi	0.034206437	0.066469505	0.084863227	0.018572695	1.841759517	0.012961607
NSG1	CD8T	Tcruzi	-0.112865152	7.29E-05	0.000134294	0.028069455	-4.020924185	7.87E-05
NSL1	CD8T	Tcruzi	-0.105423012	2.47E-07	5.82E-07	0.01997511	-5.277718675	2.78E-06
NSMAF	CD8T	Tcruzi	-0.102442388	1.61E-07	3.86E-07	0.01910394	-5.362369538	2.78E-06
NSMCE1	CD8T	Tcruzi	0.061103566	0.003832687	0.005834359	0.020971187	2.913691373	0.00161739
NSMCE2	CD8T	Tcruzi	-0.034461123	0.046161887	0.060448406	0.017213549	-2.001976665	0.009763758
NSMCE3	CD8T	Tcruzi	0.063275823	0.00042498	0.00072157	0.017760434	3.562740809	0.00031354
NSMCE4A	CD8T	Tcruzi	-0.042583132	0.04468222	0.058649042	0.0211242	-2.015845923	0.009472426
NSMF	CD8T	Tcruzi	-0.011311345	0.85184526	0.872980325	0.060513997	-0.186921132	0.128841085
NSRP1	CD8T	Tcruzi	-0.183145697	6.38E-24	4.75E-23	0.0166694	-10.98694	2.78E-06
NSUN2	CD8T	Tcruzi	0.108598524	8.08E-08	1.98E-07	0.019753837	5.497591305	2.78E-06
NSUN3	CD8T	Tcruzi	0.133860638	4.66E-06	9.66E-06	0.028711771	4.662221513	8.05E-06
NSUN4	CD8T	Tcruzi	0.124708898	0.004265724	0.006465211	0.043314092	2.879176083	0.001717821
NSUN5	CD8T	Tcruzi	0.20288963	2.79E-13	1.06E-12	0.026563414	7.637934903	2.78E-06
NSUN6	CD8T	Tcruzi	-0.320426625	2.75E-28	2.53E-27	0.026215898	-12.22260732	2.78E-06
NSUN7	CD8T	Tcruzi	0.341650071	1.90E-13	7.33E-13	0.044390512	7.69646619	2.78E-06
NT5C	CD8T	Tcruzi	0.161854291	4.71E-16	2.16E-15	0.018864659	8.579762338	2.78E-06
NT5C2	CD8T	Tcruzi	-0.056976422	0.006015774	0.008950357	0.020598445	-2.766054562	0.00216811
NT5C3A	CD8T	Tcruzi	0.125417387	2.28E-12	8.11E-12	0.017152975	7.311698996	2.78E-06
NT5C3B	CD8T	Tcruzi	0.230661635	1.00E-10	3.14E-10	0.034439309	6.697626629	2.78E-06
NT5DC1	CD8T	Tcruzi	0.067337197	0.000441029	0.000747676	0.01895435	3.552598601	0.000326673
NT5DC2	CD8T	Tcruzi	0.604651971	3.66E-15	1.59E-14	0.072986843	8.284396865	2.78E-06
NT5DC3	CD8T	Tcruzi	0.226282804	0.001279161	0.002059224	0.069614186	3.250527209	0.000755571
NT5E	CD8T	Tcruzi	-0.414431913	1.72E-26	1.45E-25	0.035360692	-11.72013018	2.78E-06
NTAN1	CD8T	Tcruzi	0.273849313	7.46E-24	5.52E-23	0.024969599	10.96730943	2.78E-06
NTHL1	CD8T	Tcruzi	0.201714301	1.04E-05	2.09E-05	0.044997425	4.482796539	8.05E-06
NTMT1	CD8T	Tcruzi	0.194407542	4.58E-15	1.97E-14	0.023559158	8.251888467	2.78E-06
NTNG1	CD8T	Tcruzi	0.277074537	5.17E-09	1.40E-08	0.046087539	6.011918747	2.78E-06
NTNG2	CD8T	Tcruzi	0.332524852	1.48E-08	3.85E-08	0.057140174	5.819458189	2.78E-06
NTPCR	CD8T	Tcruzi	-0.198345957	1.33E-09	3.80E-09	0.031712439	-6.254515939	2.78E-06
NUAK1	CD8T	Tcruzi	0.170634133	0.027660004	0.037442777	0.077120879	2.212554311	0.006479468
NUAK2	CD8T	Tcruzi	-0.203811019	1.25E-09	3.58E-09	0.032529002	-6.265517217	2.78E-06
NUB1	CD8T	Tcruzi	-0.072639041	2.47E-07	5.82E-07	0.013763007	-5.277846857	2.78E-06
NUBP1	CD8T	Tcruzi	0.002786608	0.93004019	0.940622297	0.031714307	0.087865952	0.139293416
NUBP2	CD8T	Tcruzi	0.218241306	5.58E-24	4.16E-23	0.019833206	11.00383407	2.78E-06
NUBPL	CD8T	Tcruzi	-0.226913928	9.93E-13	3.63E-12	0.030490944	-7.442010691	2.78E-06
NUCB1	CD8T	Tcruzi	-0.09279518	1.66E-06	3.60E-06	0.01899604	-4.884975034	2.78E-06
NUCB2	CD8T	Tcruzi	0.150877129	1.94E-18	1.04E-17	0.016149235	9.342679827	2.78E-06
NUCKS1	CD8T	Tcruzi	0.109206365	4.57E-21	2.86E-20	0.010762642	10.14679915	2.78E-06
NUDC	CD8T	Tcruzi	0.022198877	0.15042827	0.181457877	0.015398752	1.441602356	0.02632883
NUDCD1	CD8T	Tcruzi	-0.124860642	0.000130601	0.000234504	0.032227876	-3.874305633	0.000117715
NUDCD2	CD8T	Tcruzi	0.015350845	0.494791501	0.53914336	0.022458541	0.68351927	0.077882598
NUDCD3	CD8T	Tcruzi	-0.103206231	1.29E-05	2.56E-05	0.023274311	-4.434340995	1.31E-05
NUDT1	CD8T	Tcruzi	0.363840607	1.98E-39	3.10E-38	0.023899722	15.22363318	2.78E-06
NUDT12	CD8T	Tcruzi	0.128613019	0.092528004	0.115605381	0.076217626	1.687444579	0.017158676
NUDT13	CD8T	Tcruzi	-0.00848029	0.904678049	0.918482986	0.070756125	-0.119852385	0.135863307
NUDT14	CD8T	Tcruzi	0.606810804	1.33E-30	1.35E-29	0.047185758	12.86004153	2.78E-06
NUDT15	CD8T	Tcruzi	-0.223910842	0.000101175	0.000183716	0.056843306	-3.939088996	9.46E-05
NUDT16	CD8T	Tcruzi	0.239293541	1.76E-07	4.21E-07	0.044772414	5.34466471	2.78E-06
NUDT16L1	CD8T	Tcruzi	0.291917406	2.54E-36	3.40E-35	0.020271094	14.40067362	2.78E-06
NUDT18	CD8T	Tcruzi	-0.037200384	0.435461405	0.480859836	0.047638005	-0.780897178	0.069313902
NUDT19	CD8T	Tcruzi	0.169333829	0.000374152	0.000638097	0.047070923	3.597418929	0.000278379
NUDT2	CD8T	Tcruzi	0.223032904	9.81E-14	3.85E-13	0.028604841	7.797033448	2.78E-06
NUDT21	CD8T	Tcruzi	-0.065628523	0.000135847	0.000243372	0.016983576	-3.864234608	0.00012456
NUDT22	CD8T	Tcruzi	0.293296043	3.67E-34	4.41E-33	0.021216523	13.82394494	2.78E-06
NUDT3	CD8T	Tcruzi	-0.034367986	0.084300807	0.105945738	0.019844766	-1.7318413	0.015791448
NUDT4	CD8T	Tcruzi	-0.056978345	0.020392557	0.028195831	0.024442855	-2.33108386	0.005158347
NUDT5	CD8T	Tcruzi	0.075651548	1.46E-05	2.89E-05	0.017175173	4.404703664	1.31E-05
NUDT7	CD8T	Tcruzi	-0.150613914	0.002066425	0.003243403	0.048477385	-3.106890222	0.001058413
NUDT8	CD8T	Tcruzi	0.21895545	0.001779198	0.002815648	0.069459604	3.152270368	0.000942364
NUDT9	CD8T	Tcruzi	-0.10599451	0.003219286	0.004940537	0.035697465	-2.969244764	0.00143283
NUF2	CD8T	Tcruzi	-0.08287991	0.198946147	0.234783924	0.064381605	-1.28732284	0.033688676
NUFIP1	CD8T	Tcruzi	-0.089857979	0.02665503	0.036188177	0.040345778	-2.227196557	0.006298628
NUFIP2	CD8T	Tcruzi	-0.152953492	1.56E-20	9.45E-20	0.015315667	-9.986734001	2.78E-06
NUGGC	CD8T	Tcruzi	-0.242924992	0.000101011	0.000183447	0.06166393	-3.939499043	9.46E-05
NUMA1	CD8T	Tcruzi	-0.006841828	0.66890212	0.705137005	0.015983143	-0.428065244	0.103130793
NUMB	CD8T	Tcruzi	-0.024746221	0.277213097	0.318489786	0.022733746	-1.088523662	0.04555772
NUMBL	CD8T	Tcruzi	0.006922715	0.92053875	0.931945882	0.06934036	0.099836734	0.137995657
NUP107	CD8T	Tcruzi	-0.00012063	0.994993353	0.995799959	0.019208461	-0.006280026	0.148028232
NUP133	CD8T	Tcruzi	-0.013350309	0.586902966	0.62902275	0.024545527	-0.543899898	0.091677058
NUP153	CD8T	Tcruzi	-0.038348905	0.053937049	0.069970176	0.019821335	-1.934728654	0.010995334
NUP155	CD8T	Tcruzi	-0.053909336	0.071391508	0.090659929	0.029797215	-1.809207193	0.013755189
NUP160	CD8T	Tcruzi	-0.063798538	0.006916016	0.010213165	0.023462943	-2.719119153	0.002384519
NUP188	CD8T	Tcruzi	0.378465169	1.54E-17	7.74E-17	0.041775459	9.059509481	2.78E-06
NUP205	CD8T	Tcruzi	-0.274427673	1.46E-23	1.07E-22	0.025217331	-10.88250288	2.78E-06
NUP210	CD8T	Tcruzi	0.03812191	0.050550437	0.065822794	0.019420789	1.962943488	0.010484217
NUP214	CD8T	Tcruzi	-0.083122716	3.10E-05	5.92E-05	0.019655295	-4.229024175	2.80E-05
NUP35	CD8T	Tcruzi	-0.117948232	0.001347028	0.002162837	0.036456766	-3.235290609	0.000788529
NUP37	CD8T	Tcruzi	-0.18033385	4.07E-08	1.02E-07	0.032035868	-5.629123336	2.78E-06
NUP43	CD8T	Tcruzi	-0.282153019	4.05E-19	2.27E-18	0.029531315	-9.554366823	2.78E-06
NUP50	CD8T	Tcruzi	-0.180309857	7.04E-19	3.89E-18	0.019020094	-9.479966693	2.78E-06
NUP54	CD8T	Tcruzi	0.002412608	0.903629271	0.917585892	0.019909701	0.121177517	0.135715945
NUP58	CD8T	Tcruzi	-0.151255767	1.19E-10	3.73E-10	0.022682266	-6.66845923	2.78E-06
NUP62	CD8T	Tcruzi	-0.156711192	2.07E-07	4.91E-07	0.029494225	-5.313283871	2.78E-06
NUP85	CD8T	Tcruzi	-0.013446564	0.660495957	0.697270364	0.03058448	-0.439653172	0.101949789
NUP88	CD8T	Tcruzi	-0.173449793	1.09E-11	3.67E-11	0.024560535	-7.062134153	2.78E-06
NUP93	CD8T	Tcruzi	0.015046193	0.578374736	0.620660778	0.027044478	0.556349915	0.09036647
NUP98	CD8T	Tcruzi	0.009020291	0.613532111	0.654092812	0.017842466	0.505551801	0.095568915
NUPR1	CD8T	Tcruzi	0.276092947	9.48E-11	2.97E-10	0.041164812	6.707013436	2.78E-06
NUS1	CD8T	Tcruzi	-0.155379119	1.22E-09	3.52E-09	0.024786268	-6.268758126	2.78E-06
NUSAP1	CD8T	Tcruzi	0.071123	0.366560353	0.411648684	0.078652877	0.904264444	0.059148118
NUTF2	CD8T	Tcruzi	0.161899944	2.54E-17	1.26E-16	0.018008377	8.990257564	2.78E-06
NVL	CD8T	Tcruzi	-0.037217324	0.166796661	0.199620605	0.026855461	-1.385838175	0.028788277
NXF1	CD8T	Tcruzi	0.054114288	0.045212784	0.059261442	0.026911436	2.010828685	0.009574777
NXPE3	CD8T	Tcruzi	-0.244354286	2.21E-15	9.72E-15	0.029236876	-8.357742728	2.78E-06
NXPH4	CD8T	Tcruzi	0.45483536	8.62E-47	1.79E-45	0.026515381	17.15364197	2.78E-06
NXT1	CD8T	Tcruzi	0.363204373	2.43E-33	2.84E-32	0.026700421	13.60294551	2.78E-06
NXT2	CD8T	Tcruzi	0.081837902	0.063313534	0.081195369	0.043911586	1.863697233	0.012518855
OAF	CD8T	Tcruzi	0.143067514	0.079390491	0.100148473	0.081286262	1.76004542	0.015016725
OARD1	CD8T	Tcruzi	0.055216584	0.007440289	0.010942296	0.020494063	2.69427216	0.002524599
OAS1	CD8T	Tcruzi	0.05295664	0.241237561	0.280316936	0.045101876	1.174156049	0.040174557
OAS2	CD8T	Tcruzi	0.049752477	0.067030627	0.0855083	0.027069552	1.8379498	0.01306044
OAS3	CD8T	Tcruzi	0.219208274	2.43E-05	4.70E-05	0.051139876	4.286445132	1.81E-05
OASL	CD8T	Tcruzi	0.194149441	3.69E-20	2.20E-19	0.019664574	9.873055874	2.78E-06
OAT	CD8T	Tcruzi	0.031776049	0.220734893	0.258302832	0.025896075	1.227060418	0.037074142
OAZ1	CD8T	Tcruzi	0.308617658	1.96E-133	4.45E-131	0.00711147	43.39716823	2.78E-06
OAZ2	CD8T	Tcruzi	0.152627438	2.42E-05	4.69E-05	0.035602641	4.286969554	1.81E-05
OBSCN	CD8T	Tcruzi	0.021015109	0.613107115	0.653702443	0.041518882	0.506157865	0.095509602
OCEL1	CD8T	Tcruzi	0.092154765	0.008203767	0.012007911	0.034634577	2.660773513	0.002690843
OCIAD1	CD8T	Tcruzi	0.072192124	7.84E-09	2.09E-08	0.012161256	5.93623934	2.78E-06
OCIAD2	CD8T	Tcruzi	0.222499416	1.63E-54	4.66E-53	0.011604414	19.17368807	2.78E-06
OCRL	CD8T	Tcruzi	-0.196157481	0.013400201	0.019010423	0.078864215	-2.48728122	0.003811964
ODC1	CD8T	Tcruzi	0.137148654	4.31E-08	1.08E-07	0.024411641	5.618165994	2.78E-06
ODF2	CD8T	Tcruzi	-0.012348358	0.661550809	0.698251262	0.028179998	-0.438195835	0.102097081
ODF2L	CD8T	Tcruzi	-0.051524089	0.001287283	0.002070797	0.015860081	-3.248664952	0.000755571
ODR4	CD8T	Tcruzi	-0.129420717	5.82E-05	0.000108065	0.031748523	-4.076432679	6.20E-05
OFD1	CD8T	Tcruzi	0.152501954	1.04E-20	6.39E-20	0.015189933	10.03967284	2.78E-06
OGDH	CD8T	Tcruzi	-0.059553278	0.007273964	0.010710445	0.022040615	-2.701979009	0.002478686
OGFOD1	CD8T	Tcruzi	-0.262791297	2.57E-17	1.28E-16	0.029237592	-8.988130501	2.78E-06
OGFOD2	CD8T	Tcruzi	-0.316763522	1.33E-09	3.81E-09	0.05064777	-6.254244241	2.78E-06
OGFOD3	CD8T	Tcruzi	-0.00489508	0.899697533	0.914178262	0.038804509	-0.126147192	0.135186885
OGFR	CD8T	Tcruzi	0.209791275	6.61E-28	5.95E-27	0.017314267	12.11667078	2.78E-06
OGFRL1	CD8T	Tcruzi	-0.234217072	1.17E-12	4.27E-12	0.031582801	-7.415968844	2.78E-06
OGG1	CD8T	Tcruzi	0.134574191	0.001596438	0.002541628	0.042254967	3.184813569	0.000890259
OGT	CD8T	Tcruzi	-0.192825953	6.15E-48	1.34E-46	0.011048229	-17.4531098	2.78E-06
OLA1	CD8T	Tcruzi	0.004640299	0.802100893	0.828189111	0.018498676	0.250844922	0.121898057
OLFM1	CD8T	Tcruzi	0.279928312	1.12E-10	3.49E-10	0.041908081	6.679578332	2.78E-06
OLFM2	CD8T	Tcruzi	0.172053311	0.002444295	0.003802655	0.056312505	3.055330462	0.001190787
OLFML2B	CD8T	Tcruzi	0.273494311	1.47E-06	3.20E-06	0.055688455	4.911149205	2.78E-06
OLIG1	CD8T	Tcruzi	0.277821303	9.19E-14	3.62E-13	0.035586862	7.806850233	2.78E-06
OLIG2	CD8T	Tcruzi	0.278869927	5.04E-18	2.63E-17	0.030269898	9.212780475	2.78E-06
OLR1	CD8T	Tcruzi	0.050403857	0.476918393	0.52191867	0.070778408	0.712136069	0.075345476
OMA1	CD8T	Tcruzi	0.065329618	0.026860117	0.036444348	0.029372582	2.224170052	0.006341989
OMG	CD8T	Tcruzi	-0.284452663	4.57E-05	8.59E-05	0.068783787	-4.135460935	5.02E-05
OPA1	CD8T	Tcruzi	-0.045365177	0.022743784	0.03126391	0.019817208	-2.289181105	0.005623162
OPA3	CD8T	Tcruzi	-0.027812085	0.54771007	0.590835591	0.046210334	-0.601858557	0.085682566
OPHN1	CD8T	Tcruzi	0.140278821	0.024746086	0.033798865	0.06216981	2.256381705	0.005943616
OPLAH	CD8T	Tcruzi	0.281070902	9.26E-08	2.26E-07	0.051374228	5.471048679	2.78E-06
OPN3	CD8T	Tcruzi	-0.602498215	1.42E-32	1.61E-31	0.044974548	-13.3964262	2.78E-06
OPRM1	CD8T	Tcruzi	-0.506414537	1.25E-15	5.58E-15	0.059999689	-8.440286008	2.78E-06
OPTN	CD8T	Tcruzi	0.025850112	0.065050492	0.083192451	0.013961607	1.851514048	0.012754665
ORAI1	CD8T	Tcruzi	0.302426431	1.73E-47	3.69E-46	0.017445288	17.33570852	2.78E-06
ORAI2	CD8T	Tcruzi	0.410744067	4.09E-34	4.92E-33	0.029740151	13.81109548	2.78E-06
ORAI3	CD8T	Tcruzi	0.112445307	0.000183492	0.000323719	0.029695265	3.786641011	0.000167456
ORC2	CD8T	Tcruzi	-0.210136052	1.50E-20	9.11E-20	0.021030591	-9.991923229	2.78E-06
ORC3	CD8T	Tcruzi	-0.325008155	6.33E-34	7.57E-33	0.02361939	-13.76022651	2.78E-06
ORC4	CD8T	Tcruzi	-0.106206674	1.19E-06	2.61E-06	0.021429248	-4.956155057	2.78E-06
ORC5	CD8T	Tcruzi	0.053687333	0.020110146	0.027826132	0.022978676	2.33639803	0.005097396
ORC6	CD8T	Tcruzi	-0.057584191	0.453697455	0.498815795	0.076757055	-0.750213655	0.071931026
ORMDL1	CD8T	Tcruzi	0.226463473	7.44E-60	2.48E-58	0.011003383	20.58125933	2.78E-06
ORMDL2	CD8T	Tcruzi	0.062252607	0.004537057	0.006859605	0.021773165	2.859143735	0.001780378
ORMDL3	CD8T	Tcruzi	0.080757081	0.000105523	0.000191268	0.020556876	3.928470437	9.70E-05
OS9	CD8T	Tcruzi	0.027763795	0.105505466	0.130538106	0.017101307	1.623489672	0.019163282
OSBP	CD8T	Tcruzi	0.031761545	0.121675657	0.148760808	0.020464297	1.552046699	0.021605321
OSBPL10	CD8T	Tcruzi	-0.232139688	0.001489716	0.002379904	0.072420323	-3.20544949	0.000852847
OSBPL11	CD8T	Tcruzi	0.402236303	5.60E-19	3.11E-18	0.042292912	9.510726116	2.78E-06
OSBPL1A	CD8T	Tcruzi	0.106442384	0.093878542	0.117200503	0.063341046	1.680464563	0.017384074
OSBPL2	CD8T	Tcruzi	-0.102129503	0.000198532	0.000348591	0.02711813	-3.766096826	0.000178315
OSBPL3	CD8T	Tcruzi	-0.431584004	4.36E-43	7.94E-42	0.026666152	-16.18471265	2.78E-06
OSBPL5	CD8T	Tcruzi	0.057433722	0.171435148	0.204730861	0.041898153	1.370793636	0.029477473
OSBPL7	CD8T	Tcruzi	0.181856591	2.32E-11	7.60E-11	0.026204723	6.939840123	2.78E-06
OSBPL8	CD8T	Tcruzi	0.200560076	1.35E-44	2.59E-43	0.012096823	16.57956539	2.78E-06
OSBPL9	CD8T	Tcruzi	-0.23632125	6.31E-31	6.55E-30	0.018250352	-12.94885971	2.78E-06
OSCAR	CD8T	Tcruzi	0.504914844	3.31E-11	1.07E-10	0.073375211	6.881272778	2.78E-06
OSER1	CD8T	Tcruzi	-0.078179791	0.000517347	0.000870022	0.022281954	-3.508659602	0.000387005
OSGEP	CD8T	Tcruzi	0.065014875	0.007625153	0.01119935	0.024206116	2.68588633	0.002549111
OSGEPL1	CD8T	Tcruzi	-0.197861549	3.49E-08	8.84E-08	0.034967441	-5.658450944	2.78E-06
OSGIN1	CD8T	Tcruzi	0.370389293	5.31E-08	1.32E-07	0.066396741	5.578425784	2.78E-06
OSGIN2	CD8T	Tcruzi	0.060151068	0.105072482	0.130050167	0.037004223	1.625518992	0.019088309
OSM	CD8T	Tcruzi	0.258018327	9.08E-06	1.83E-05	0.057164711	4.513594552	8.05E-06
OST4	CD8T	Tcruzi	0.095775815	1.47E-24	1.13E-23	0.008573895	11.17063033	2.78E-06
OSTC	CD8T	Tcruzi	0.023429786	0.17860509	0.21274455	0.017379476	1.348129632	0.030600266
OSTF1	CD8T	Tcruzi	0.218175493	3.88E-42	6.82E-41	0.013690761	15.9359649	2.78E-06
OSTM1	CD8T	Tcruzi	0.084226051	1.60E-05	3.15E-05	0.019210879	4.384289364	1.31E-05
OTOA	CD8T	Tcruzi	-0.103565691	0.076270764	0.096421032	0.058225046	-1.778713762	0.014529842
OTUB1	CD8T	Tcruzi	0.099370616	3.03E-12	1.07E-11	0.013674864	7.266662019	2.78E-06
OTUD1	CD8T	Tcruzi	0.272604286	1.69E-06	3.66E-06	0.055840598	4.881829597	2.78E-06
OTUD3	CD8T	Tcruzi	-0.041132072	0.324125105	0.367522608	0.041648778	-0.987593749	0.052795004
OTUD4	CD8T	Tcruzi	0.149135108	2.10E-08	5.40E-08	0.025918251	5.754057468	2.78E-06
OTUD5	CD8T	Tcruzi	0.11646573	1.09E-08	2.87E-08	0.019819765	5.876241634	2.78E-06
OTUD6B	CD8T	Tcruzi	-0.280672962	6.20E-13	2.30E-12	0.037347688	-7.515136263	2.78E-06
OTUD7A	CD8T	Tcruzi	0.257210781	1.78E-08	4.62E-08	0.044465465	5.784506661	2.78E-06
OTUD7B	CD8T	Tcruzi	0.217531046	1.79E-08	4.63E-08	0.037610704	5.783753644	2.78E-06
OTULIN	CD8T	Tcruzi	0.09156721	1.18E-05	2.35E-05	0.02055678	4.454355687	1.31E-05
OVCA2	CD8T	Tcruzi	0.096124922	0.00303247	0.004668667	0.032169261	2.988098525	0.001378056
OXA1L	CD8T	Tcruzi	0.075403934	2.15E-06	4.60E-06	0.01560978	4.830557215	2.78E-06
OXCT1	CD8T	Tcruzi	-0.211183789	2.56E-20	1.53E-19	0.02128597	-9.921266849	2.78E-06
OXLD1	CD8T	Tcruzi	0.388796251	2.87E-45	5.62E-44	0.023204113	16.7554889	2.78E-06
OXNAD1	CD8T	Tcruzi	-0.132162674	1.20E-13	4.66E-13	0.017015988	-7.766970437	2.78E-06
OXR1	CD8T	Tcruzi	-0.138421079	2.72E-09	7.57E-09	0.022591469	-6.127139487	2.78E-06
OXSM	CD8T	Tcruzi	0.113549416	0.002106982	0.003303327	0.03661753	3.100957843	0.001072053
OXSR1	CD8T	Tcruzi	-0.072998583	0.001006641	0.001642166	0.021984822	-3.320408214	0.000637239
OXT	CD8T	Tcruzi	0.189808134	0.018092694	0.025200943	0.07987247	2.376389929	0.00476408
P2RX1	CD8T	Tcruzi	0.359965722	2.11E-10	6.48E-10	0.054773718	6.571869442	2.78E-06
P2RX4	CD8T	Tcruzi	-0.156175381	7.95E-06	1.61E-05	0.034374189	-4.543390974	8.05E-06
P2RX5	CD8T	Tcruzi	0.342756999	2.06E-05	4.02E-05	0.079247639	4.325138321	1.56E-05
P2RX7	CD8T	Tcruzi	-0.403550786	7.50E-09	2.00E-08	0.067890061	-5.944180608	2.78E-06
P2RY10	CD8T	Tcruzi	0.125108185	4.09E-12	1.43E-11	0.017329803	7.219250492	2.78E-06
P2RY11	CD8T	Tcruzi	-0.036531711	0.614787563	0.655283762	0.072517718	-0.503762551	0.095728246
P2RY14	CD8T	Tcruzi	0.350084528	5.54E-07	1.26E-06	0.068453857	5.114168043	2.78E-06
P2RY6	CD8T	Tcruzi	0.224755838	0.000463488	0.000783361	0.063508808	3.538971156	0.000343668
P2RY8	CD8T	Tcruzi	-0.062653487	4.00E-06	8.34E-06	0.013342057	-4.695939053	2.78E-06
P3H1	CD8T	Tcruzi	-0.01764126	0.589103121	0.631137285	0.032626602	-0.540701721	0.092003212
P3H4	CD8T	Tcruzi	0.48232356	1.05E-13	4.12E-13	0.061943852	7.786463767	2.78E-06
P4HA1	CD8T	Tcruzi	0.033186493	0.191734078	0.226875117	0.0253655	1.308331901	0.032591236
P4HA2	CD8T	Tcruzi	0.306926441	2.70E-05	5.19E-05	0.072018961	4.261744898	2.57E-05
P4HB	CD8T	Tcruzi	0.21801569	4.62E-37	6.41E-36	0.014935303	14.59733948	2.78E-06
P4HTM	CD8T	Tcruzi	0.194996664	3.33E-13	1.26E-12	0.02562118	7.610760613	2.78E-06
PA2G4	CD8T	Tcruzi	-0.074850216	9.78E-10	2.83E-09	0.01186567	-6.308132365	2.78E-06
PAAF1	CD8T	Tcruzi	-0.117445895	0.000263918	0.000457471	0.031818774	-3.691088037	0.000227207
PABPC1	CD8T	Tcruzi	-0.02067405	0.042146776	0.055478359	0.010131638	-2.040543723	0.009016728
PABPC1L	CD8T	Tcruzi	-0.106788638	0.034953734	0.046561676	0.050413903	-2.118237869	0.007795054
PABPC4	CD8T	Tcruzi	-0.052260195	0.005890783	0.008777322	0.018845629	-2.773067135	0.002127443
PABPN1	CD8T	Tcruzi	0.146091733	4.78E-33	5.53E-32	0.010802376	13.52403656	2.78E-06
PACRGL	CD8T	Tcruzi	0.07101551	0.122070602	0.149178009	0.045804695	1.550398051	0.021684122
PACS1	CD8T	Tcruzi	-0.059818526	5.99E-07	1.36E-06	0.011732871	-5.098370926	2.78E-06
PACS2	CD8T	Tcruzi	0.097460369	0.001130194	0.001831887	0.029652147	3.286789598	0.000704602
PACSIN2	CD8T	Tcruzi	-0.00849948	0.708366776	0.742305314	0.022701845	-0.374395994	0.108596734
PAF1	CD8T	Tcruzi	0.03235935	0.177318765	0.211302959	0.023931867	1.35214484	0.030393337
PAFAH1B1	CD8T	Tcruzi	-0.038961719	0.000881084	0.001445618	0.01160003	-3.358760133	0.000566449
PAFAH1B2	CD8T	Tcruzi	-0.214586407	1.21E-17	6.13E-17	0.023599846	-9.092703729	2.78E-06
PAFAH1B3	CD8T	Tcruzi	0.261384164	2.29E-16	1.07E-15	0.030107159	8.681794458	2.78E-06
PAFAH2	CD8T	Tcruzi	-0.201404557	3.30E-08	8.38E-08	0.035526726	-5.669099781	2.78E-06
PAG1	CD8T	Tcruzi	-0.105531878	2.99E-09	8.29E-09	0.017271275	-6.110253975	2.78E-06
PAGR1	CD8T	Tcruzi	0.088566748	0.00025899	0.00044921	0.023962268	3.69609205	0.000225029
PAICS	CD8T	Tcruzi	0.062717766	0.116874636	0.143316861	0.039885823	1.572432529	0.020893556
PAIP1	CD8T	Tcruzi	-0.159082231	8.37E-12	2.84E-11	0.022391137	-7.104696291	2.78E-06
PAIP2	CD8T	Tcruzi	-0.122801859	2.95E-26	2.46E-25	0.010537252	-11.65406873	2.78E-06
PAIP2B	CD8T	Tcruzi	-0.01979797	0.66650712	0.702788389	0.045896542	-0.431360826	0.102755222
PAK1	CD8T	Tcruzi	0.071668996	0.036012258	0.047879885	0.03403099	2.105992097	0.007981171
PAK1IP1	CD8T	Tcruzi	-0.239163579	2.45E-10	7.46E-10	0.036532289	-6.546635449	2.78E-06
PAK2	CD8T	Tcruzi	0.151954237	1.15E-34	1.42E-33	0.01088548	13.95935109	2.78E-06
PAK4	CD8T	Tcruzi	0.408172914	3.75E-13	1.41E-12	0.053759877	7.592519547	2.78E-06
PALB2	CD8T	Tcruzi	-0.267069359	5.25E-06	1.08E-05	0.05760689	-4.636066236	8.05E-06
PALLD	CD8T	Tcruzi	-0.407528516	4.83E-13	1.80E-12	0.053950713	-7.553718753	2.78E-06
PAM	CD8T	Tcruzi	-0.194166484	2.83E-19	1.60E-18	0.020220721	-9.602352166	2.78E-06
PAM16	CD8T	Tcruzi	-0.254180529	5.02E-11	1.60E-10	0.037310175	-6.812633027	2.78E-06
PAN2	CD8T	Tcruzi	-0.154051352	7.21E-05	0.000132765	0.038283886	-4.023921503	7.87E-05
PAN3	CD8T	Tcruzi	0.045749496	0.000794304	0.001308065	0.013501926	3.388368141	0.000515583
PANK2	CD8T	Tcruzi	0.152489399	1.07E-15	4.84E-15	0.018020823	8.461844326	2.78E-06
PANK3	CD8T	Tcruzi	-0.200485183	1.22E-12	4.43E-12	0.027056063	-7.409991024	2.78E-06
PANK4	CD8T	Tcruzi	-0.125238877	0.000200532	0.00035188	0.033277443	-3.763476615	0.000178315
PANX1	CD8T	Tcruzi	-0.085801812	0.074537139	0.094347476	0.047951125	-1.789359716	0.014244859
PAOX	CD8T	Tcruzi	0.24367853	3.04E-12	1.07E-11	0.033534416	7.266520878	2.78E-06
PAPLN	CD8T	Tcruzi	-0.097951013	0.108194	0.133407988	0.060800038	-1.61103538	0.01958284
PAPOLA	CD8T	Tcruzi	-0.002593738	0.813401088	0.838409173	0.01097913	-0.236242614	0.1234707
PAPOLG	CD8T	Tcruzi	-0.165447562	1.64E-14	6.76E-14	0.020514599	-8.06486922	2.78E-06
PAPSS1	CD8T	Tcruzi	-0.166266476	9.47E-11	2.97E-10	0.024789139	-6.707230831	2.78E-06
PAPSS2	CD8T	Tcruzi	-0.15139973	0.025085762	0.034234232	0.067257425	-2.251048566	0.00601629
PAQR3	CD8T	Tcruzi	-0.170623198	5.62E-05	0.000104395	0.041765073	-4.085308215	6.20E-05
PAQR4	CD8T	Tcruzi	-0.050390826	0.519255683	0.56292808	0.078097139	-0.645232677	0.081492818
PAQR8	CD8T	Tcruzi	-0.113360683	0.001085882	0.001764181	0.034368017	-3.298435335	0.000693312
PARD3B	CD8T	Tcruzi	-0.262339191	0.000387988	0.000660477	0.073124663	-3.587561004	0.000284744
PARD6A	CD8T	Tcruzi	0.779681773	3.87E-54	1.08E-52	0.040873604	19.07543483	2.78E-06
PARD6B	CD8T	Tcruzi	0.217501339	4.11E-07	9.46E-07	0.042026514	5.175336149	2.78E-06
PARG	CD8T	Tcruzi	-0.260219881	5.28E-23	3.74E-22	0.024274286	-10.71998071	2.78E-06
PARK7	CD8T	Tcruzi	0.134894534	4.82E-30	4.82E-29	0.010615584	12.70721699	2.78E-06
PARL	CD8T	Tcruzi	-0.182140798	0.012746836	0.0181391	0.072699943	-2.505377447	0.003661822
PARM1	CD8T	Tcruzi	0.224977011	9.20E-08	2.25E-07	0.041111714	5.472333492	2.78E-06
PARN	CD8T	Tcruzi	0.002002786	0.920895329	0.932221939	0.020151339	0.099387235	0.138041332
PARP1	CD8T	Tcruzi	0.085212851	2.00E-08	5.15E-08	0.014784988	5.763471067	2.78E-06
PARP10	CD8T	Tcruzi	0.268643816	3.77E-24	2.84E-23	0.024305509	11.05279551	2.78E-06
PARP11	CD8T	Tcruzi	-0.053177032	0.028655184	0.038681539	0.024187845	-2.198502258	0.006661869
PARP12	CD8T	Tcruzi	-0.110031088	1.13E-05	2.27E-05	0.024654538	-4.462914171	1.07E-05
PARP14	CD8T	Tcruzi	-0.049032858	0.008090668	0.011850173	0.018394997	-2.665554063	0.002651812
PARP15	CD8T	Tcruzi	-0.109392871	8.82E-09	2.34E-08	0.018495029	-5.914717523	2.78E-06
PARP16	CD8T	Tcruzi	-0.074486081	0.012904354	0.018346804	0.029783228	-2.500940532	0.003698022
PARP2	CD8T	Tcruzi	-0.158101471	7.28E-05	0.000134156	0.039316789	-4.021220282	7.87E-05
PARP3	CD8T	Tcruzi	0.195076607	0.000710196	0.001175303	0.057038315	3.420097657	0.000484976
PARP4	CD8T	Tcruzi	-0.131035083	8.85E-17	4.26E-16	0.014863497	-8.815898884	2.78E-06
PARP6	CD8T	Tcruzi	-0.152947916	1.59E-08	4.12E-08	0.026342964	-5.806025289	2.78E-06
PARP8	CD8T	Tcruzi	-0.208867289	1.47E-61	5.21E-60	0.00993035	-21.03322619	2.78E-06
PARP9	CD8T	Tcruzi	0.065400042	0.008910985	0.012959417	0.024846551	2.632157738	0.002849085
PARPBP	CD8T	Tcruzi	0.149021326	0.027803326	0.037609296	0.067415094	2.210503864	0.006496456
PARVB	CD8T	Tcruzi	0.149656878	0.015069409	0.021218629	0.061224914	2.444378747	0.004160301
PARVG	CD8T	Tcruzi	-0.053902789	0.002949157	0.004548595	0.017986469	-2.99685214	0.001353528
PASK	CD8T	Tcruzi	-0.181541685	4.12E-13	1.55E-12	0.023955462	-7.578300416	2.78E-06
PATJ	CD8T	Tcruzi	0.546804793	4.17E-119	6.25E-117	0.014302144	38.23236403	2.78E-06
PATL1	CD8T	Tcruzi	-0.219386401	1.20E-19	6.94E-19	0.0225774	-9.717080075	2.78E-06
PATL2	CD8T	Tcruzi	-0.090517433	2.77E-05	5.32E-05	0.021269256	-4.255787476	2.57E-05
PATZ1	CD8T	Tcruzi	0.01188377	0.743136903	0.774868067	0.036231426	0.327996185	0.11360566
PAWR	CD8T	Tcruzi	0.669696815	4.46E-16	2.05E-15	0.077984932	8.587515493	2.78E-06
PAX5	CD8T	Tcruzi	0.399531444	2.64E-09	7.34E-09	0.065148087	6.132665791	2.78E-06
PAX8	CD8T	Tcruzi	0.019155786	0.763019526	0.793217623	0.063475041	0.30178454	0.116477595
PAXBP1	CD8T	Tcruzi	-0.119149106	1.25E-09	3.60E-09	0.019019039	-6.264728095	2.78E-06
PAXIP1	CD8T	Tcruzi	-0.019729995	0.618755327	0.658523989	0.039609052	-0.498118337	0.09624012
PAXX	CD8T	Tcruzi	0.280205195	2.25E-89	1.79E-87	0.009738338	28.77341093	2.78E-06
PBDC1	CD8T	Tcruzi	0.079193875	4.56E-05	8.58E-05	0.019148451	4.135784992	5.02E-05
PBLD	CD8T	Tcruzi	-0.323221561	1.21E-05	2.41E-05	0.072654534	-4.448745881	1.31E-05
PBRM1	CD8T	Tcruzi	-0.09180603	6.70E-11	2.12E-10	0.013570924	-6.764906382	2.78E-06
PBX2	CD8T	Tcruzi	-0.257491805	9.21E-20	5.39E-19	0.026403836	-9.752060427	2.78E-06
PBX3	CD8T	Tcruzi	-0.03710968	0.144513764	0.174797783	0.025367304	-1.462894094	0.025395353
PBX4	CD8T	Tcruzi	-0.024410338	0.302855276	0.345804642	0.023652218	-1.032052814	0.049588605
PBXIP1	CD8T	Tcruzi	0.093181808	4.27E-11	1.37E-10	0.013624422	6.839322062	2.78E-06
PC	CD8T	Tcruzi	0.167018938	0.029615254	0.039875798	0.076426958	2.185340642	0.00682329
PCBD1	CD8T	Tcruzi	0.11629811	0.000150569	0.000268147	0.030303158	3.837821427	0.000130945
PCBD2	CD8T	Tcruzi	-0.23355936	7.45E-10	2.17E-09	0.036748893	-6.355548104	2.78E-06
PCBP1	CD8T	Tcruzi	0.153173329	3.29E-60	1.11E-58	0.007408539	20.67524037	2.78E-06
PCBP2	CD8T	Tcruzi	-0.723276398	2.52E-163	1.33E-160	0.01296019	-55.80754433	2.78E-06
PCBP3	CD8T	Tcruzi	0.311373382	0.000184838	0.000325989	0.082270758	3.784739415	0.000167456
PCBP4	CD8T	Tcruzi	0.185651826	1.45E-05	2.86E-05	0.042122519	4.407424609	1.31E-05
PCCA	CD8T	Tcruzi	-0.061642845	0.020651815	0.02853654	0.02649867	-2.326261838	0.005199517
PCCB	CD8T	Tcruzi	0.185873957	6.83E-06	1.39E-05	0.040605779	4.577524757	8.05E-06
PCDH9	CD8T	Tcruzi	0.6751749	1.15E-17	5.87E-17	0.074203166	9.099003919	2.78E-06
PCED1A	CD8T	Tcruzi	-0.117882217	9.99E-05	0.000181489	0.029901681	-3.942327427	9.00E-05
PCED1B	CD8T	Tcruzi	0.029381446	0.012720963	0.018106921	0.011723921	2.506110865	0.003657046
PCF11	CD8T	Tcruzi	-0.070808452	5.91E-06	1.21E-05	0.015360636	-4.609734519	8.05E-06
PCGF1	CD8T	Tcruzi	0.14504577	4.70E-06	9.72E-06	0.031122274	4.660513212	8.05E-06
PCGF3	CD8T	Tcruzi	-0.319892678	1.13E-17	5.76E-17	0.035146213	-9.101767938	2.78E-06
PCGF5	CD8T	Tcruzi	0.022686831	0.114455381	0.140551916	0.014331937	1.582956319	0.020512761
PCGF6	CD8T	Tcruzi	-0.086247833	0.003355583	0.005141187	0.029176109	-2.956111548	0.001467956
PCID2	CD8T	Tcruzi	-0.049584854	0.005382768	0.008058196	0.01768972	-2.803032157	0.002005261
PCIF1	CD8T	Tcruzi	0.046645439	0.041483065	0.054669474	0.022784804	2.047217094	0.008925139
PCK2	CD8T	Tcruzi	0.03399686	0.486715865	0.531541181	0.048819518	0.696378455	0.076769719
PCM1	CD8T	Tcruzi	-0.134677493	6.74E-31	6.99E-30	0.010407056	-12.94097901	2.78E-06
PCMT1	CD8T	Tcruzi	0.033489459	0.025454255	0.034702113	0.014915138	2.245333548	0.006074973
PCMTD1	CD8T	Tcruzi	-0.123212101	3.21E-19	1.81E-18	0.012853938	-9.585552543	2.78E-06
PCMTD2	CD8T	Tcruzi	-0.336425164	8.69E-48	1.88E-46	0.019319195	-17.41403631	2.78E-06
PCNA	CD8T	Tcruzi	-0.01945276	0.460784161	0.506156482	0.026341636	-0.73847956	0.073010617
PCNP	CD8T	Tcruzi	-0.04932658	0.000187247	0.000329871	0.013044641	-3.781367434	0.000169733
PCNT	CD8T	Tcruzi	-0.19034348	1.03E-13	4.03E-13	0.024434599	-7.789916295	2.78E-06
PCNX1	CD8T	Tcruzi	-0.143657178	2.59E-22	1.75E-21	0.013658924	-10.51745951	2.78E-06
PCNX2	CD8T	Tcruzi	-0.149342135	1.08E-23	7.93E-23	0.013675413	-10.92048474	2.78E-06
PCNX3	CD8T	Tcruzi	0.326784481	2.59E-12	9.18E-12	0.044817302	7.291480429	2.78E-06
PCNX4	CD8T	Tcruzi	-0.060693771	0.000952379	0.001556618	0.018191379	-3.33640295	0.000616773
PCOLCE	CD8T	Tcruzi	0.002468119	0.969050298	0.974121045	0.06356068	0.038830914	0.144583413
PCSK1N	CD8T	Tcruzi	0.384077325	6.06E-12	2.07E-11	0.053667472	7.1566129	2.78E-06
PCSK5	CD8T	Tcruzi	-0.330564565	1.85E-13	7.14E-13	0.042927825	-7.700473218	2.78E-06
PCSK7	CD8T	Tcruzi	-0.040496172	0.033341871	0.044583134	0.018945482	-2.137510784	0.007516392
PCTP	CD8T	Tcruzi	0.23514766	8.38E-05	0.000153406	0.058988385	3.986338302	8.32E-05
PCYOX1	CD8T	Tcruzi	-0.192089458	7.73E-12	2.63E-11	0.026988174	-7.117541852	2.78E-06
PCYOX1L	CD8T	Tcruzi	-0.037350643	0.468655527	0.513787031	0.051478052	-0.725564436	0.074135507
PCYT1A	CD8T	Tcruzi	-0.578815152	3.34E-50	7.99E-49	0.03207581	-18.04522333	2.78E-06
PCYT2	CD8T	Tcruzi	-0.115518177	0.000452375	0.000765977	0.032580394	-3.545634779	0.000337604
PDAP1	CD8T	Tcruzi	0.120751201	2.71E-13	1.03E-12	0.015799622	7.642663982	2.78E-06
PDCD1	CD8T	Tcruzi	-0.106184626	0.116801312	0.143258569	0.067515306	-1.572748951	0.020884374
PDCD10	CD8T	Tcruzi	-0.058176339	8.72E-05	0.000159297	0.014630301	-3.976428078	8.55E-05
PDCD11	CD8T	Tcruzi	-0.418036464	1.14E-39	1.80E-38	0.027345482	-15.28722254	2.78E-06
PDCD1LG2	CD8T	Tcruzi	0.132796365	0.069102887	0.087959924	0.072800838	1.824104911	0.013399926
PDCD2	CD8T	Tcruzi	0.189658698	1.17E-26	9.98E-26	0.016117817	11.76702111	2.78E-06
PDCD2L	CD8T	Tcruzi	-0.172554238	0.001578573	0.002514267	0.054123164	-3.188177218	0.000884376
PDCD4	CD8T	Tcruzi	-0.041442912	3.22E-05	6.13E-05	0.009820534	-4.220026499	2.80E-05
PDCD5	CD8T	Tcruzi	0.131682749	9.63E-14	3.79E-13	0.016882849	7.799794416	2.78E-06
PDCD6	CD8T	Tcruzi	0.077774967	1.30E-08	3.40E-08	0.01330997	5.843361729	2.78E-06
PDCD6IP	CD8T	Tcruzi	-0.075650938	5.13E-07	1.17E-06	0.01474679	-5.129993499	2.78E-06
PDCD7	CD8T	Tcruzi	0.287603544	8.78E-38	1.26E-36	0.019447567	14.78866424	2.78E-06
PDCL	CD8T	Tcruzi	-0.264579716	4.68E-17	2.29E-16	0.029710999	-8.905110144	2.78E-06
PDCL3	CD8T	Tcruzi	0.250175204	3.35E-16	1.56E-15	0.02899553	8.628061005	2.78E-06
PDE12	CD8T	Tcruzi	-0.041642434	0.190379667	0.225368472	0.031731385	-1.312342154	0.03237832
PDE1B	CD8T	Tcruzi	-0.107117296	0.151580237	0.182708615	0.074514805	-1.437530374	0.026508842
PDE2A	CD8T	Tcruzi	-0.280169338	0.000132553	0.00023774	0.072385574	-3.870513442	0.000122382
PDE3B	CD8T	Tcruzi	0.107462311	2.58E-14	1.05E-13	0.013437283	7.997324244	2.78E-06
PDE4A	CD8T	Tcruzi	-0.010113898	0.885270954	0.902076813	0.070035993	-0.144410001	0.133349993
PDE4B	CD8T	Tcruzi	-0.025470736	0.241333296	0.280398855	0.021697227	-1.173916668	0.040185903
PDE4D	CD8T	Tcruzi	0.292305839	1.49E-36	2.01E-35	0.020211087	14.46264787	2.78E-06
PDE4DIP	CD8T	Tcruzi	-0.1582534	4.71E-13	1.76E-12	0.020939733	-7.557565389	2.78E-06
PDE5A	CD8T	Tcruzi	-0.48895091	3.56E-20	2.12E-19	0.049500631	-9.877670199	2.78E-06
PDE6B	CD8T	Tcruzi	-0.052653977	0.302564243	0.345543355	0.050987931	-1.032675305	0.049545311
PDE6D	CD8T	Tcruzi	0.057321399	0.005535268	0.008273118	0.02051753	2.793776753	0.002030024
PDE6G	CD8T	Tcruzi	0.764288946	9.14E-22	5.96E-21	0.073806042	10.35537101	2.78E-06
PDE7A	CD8T	Tcruzi	-0.150905732	3.66E-21	2.30E-20	0.014829806	-10.17584015	2.78E-06
PDE7B	CD8T	Tcruzi	0.571219472	1.48E-13	5.73E-13	0.073849132	7.734951706	2.78E-06
PDE8A	CD8T	Tcruzi	0.078634676	0.0110029	0.015803157	0.03073989	2.558066278	0.003288025
PDE9A	CD8T	Tcruzi	-0.071776582	0.099983589	0.124083286	0.043503992	-1.649884954	0.018287543
PDF	CD8T	Tcruzi	0.342601674	1.20E-07	2.90E-07	0.063207987	5.420227599	2.78E-06
PDGFA	CD8T	Tcruzi	0.241023166	0.002218133	0.003464878	0.078121801	3.085222856	0.001122482
PDGFB	CD8T	Tcruzi	0.066237399	0.208952847	0.245638981	0.052607793	1.259079606	0.035155407
PDGFC	CD8T	Tcruzi	0.330711464	6.57E-07	1.49E-06	0.065112213	5.079100312	2.78E-06
PDGFD	CD8T	Tcruzi	-0.35696676	2.13E-17	1.06E-16	0.039598419	-9.014672062	2.78E-06
PDGFRB	CD8T	Tcruzi	-0.226678584	0.002827561	0.004369545	0.075307399	-3.010044011	0.00131725
PDHA1	CD8T	Tcruzi	0.01862975	0.415495229	0.461126715	0.022848511	0.815359464	0.066384068
PDHB	CD8T	Tcruzi	0.108617302	3.00E-07	7.00E-07	0.020733126	5.238829102	2.78E-06
PDHX	CD8T	Tcruzi	-0.063748405	0.030020495	0.040392071	0.029243788	-2.179895634	0.006905719
PDIA3	CD8T	Tcruzi	0.022189315	0.038028518	0.050373732	0.010650042	2.083495567	0.008306185
PDIA4	CD8T	Tcruzi	-0.222807319	1.15E-21	7.49E-21	0.021578481	-10.32544022	2.78E-06
PDIA5	CD8T	Tcruzi	0.234717696	0.002119854	0.003320697	0.07573745	3.099096911	0.001079531
PDIA6	CD8T	Tcruzi	0.176627738	3.84E-26	3.19E-25	0.01519805	11.6217372	2.78E-06
PDIK1L	CD8T	Tcruzi	-0.104243427	0.001142532	0.001849456	0.03174647	-3.283622657	0.000712443
PDK1	CD8T	Tcruzi	-0.085493585	0.017061223	0.02382995	0.035646434	-2.398376961	0.004552398
PDK2	CD8T	Tcruzi	0.105380563	0.002699188	0.00417872	0.034841751	3.024548448	0.001273883
PDK3	CD8T	Tcruzi	-0.042905388	0.050587484	0.065863315	0.021861211	-1.962626353	0.010486473
PDK4	CD8T	Tcruzi	-0.160195676	0.002849244	0.004400849	0.053262668	-3.007653991	0.001324417
PDLIM1	CD8T	Tcruzi	0.241090311	9.25E-05	0.000168651	0.06085433	3.961761008	8.76E-05
PDLIM2	CD8T	Tcruzi	0.286798824	4.99E-24	3.73E-23	0.026030456	11.01781797	2.78E-06
PDLIM4	CD8T	Tcruzi	0.352015682	3.10E-16	1.44E-15	0.040746528	8.639157667	2.78E-06
PDLIM5	CD8T	Tcruzi	-0.148824132	7.71E-10	2.25E-09	0.023438899	-6.349450519	2.78E-06
PDLIM7	CD8T	Tcruzi	-0.125104658	0.049956399	0.065110329	0.063567644	-1.968055591	0.010373715
PDP1	CD8T	Tcruzi	-0.350997974	1.30E-19	7.51E-19	0.036160763	-9.706597596	2.78E-06
PDP2	CD8T	Tcruzi	-0.329240264	1.90E-09	5.36E-09	0.053179871	-6.191069304	2.78E-06
PDPK1	CD8T	Tcruzi	-0.246259009	1.15E-16	5.48E-16	0.028049109	-8.779566198	2.78E-06
PDPN	CD8T	Tcruzi	0.135001475	0.00139842	0.002239851	0.04187106	3.224219155	0.000823033
PDPR	CD8T	Tcruzi	-0.321355806	5.49E-18	2.86E-17	0.034926003	-9.201047337	2.78E-06
PDRG1	CD8T	Tcruzi	0.068057692	0.037732081	0.050010874	0.032614391	2.086738117	0.008261478
PDS5A	CD8T	Tcruzi	-0.167036441	7.30E-34	8.70E-33	0.012153768	-13.74359358	2.78E-06
PDS5B	CD8T	Tcruzi	-0.065650194	0.000139461	0.000249324	0.017018809	-3.857508106	0.000126406
PDSS1	CD8T	Tcruzi	0.130211376	0.016180725	0.022671379	0.053848776	2.418093522	0.004385456
PDSS2	CD8T	Tcruzi	-0.147806952	2.40E-11	7.87E-11	0.021316131	-6.934042377	2.78E-06
PDXDC1	CD8T	Tcruzi	-0.195138542	1.97E-18	1.06E-17	0.020891545	-9.340550833	2.78E-06
PDXK	CD8T	Tcruzi	0.244602599	1.07E-16	5.12E-16	0.027828435	8.789664177	2.78E-06
PDXP	CD8T	Tcruzi	0.43059076	7.40E-18	3.83E-17	0.047007091	9.160123544	2.78E-06
PDZD11	CD8T	Tcruzi	0.182641357	6.15E-07	1.39E-06	0.035862569	5.092812998	2.78E-06
PDZD2	CD8T	Tcruzi	-0.017039771	0.822712362	0.846325068	0.075986137	-0.224248418	0.124700802
PDZD4	CD8T	Tcruzi	0.484714248	3.09E-10	9.34E-10	0.074489168	6.507177671	2.78E-06
PDZD8	CD8T	Tcruzi	-0.102322861	1.85E-05	3.63E-05	0.023523602	-4.349795599	1.56E-05
PEA15	CD8T	Tcruzi	0.144202765	3.61E-05	6.84E-05	0.034394126	4.192656825	3.81E-05
PEAK1	CD8T	Tcruzi	0.027907244	0.353051742	0.397482816	0.030004916	0.930089057	0.057084824
PEBP1	CD8T	Tcruzi	0.179802689	3.35E-32	3.74E-31	0.013523719	13.29535848	2.78E-06
PEBP4	CD8T	Tcruzi	0.595047163	4.80E-16	2.21E-15	0.069377288	8.576973503	2.78E-06
PECAM1	CD8T	Tcruzi	-0.205671017	3.99E-21	2.50E-20	0.020234089	-10.16457995	2.78E-06
PECR	CD8T	Tcruzi	0.139734994	9.70E-05	0.000176549	0.035378024	3.949768159	8.76E-05
PEF1	CD8T	Tcruzi	0.097275292	3.00E-05	5.74E-05	0.022960056	4.236718479	2.80E-05
PEG10	CD8T	Tcruzi	-0.219524336	0.006752683	0.009986299	0.080494172	-2.727207831	0.00235271
PELI1	CD8T	Tcruzi	-0.357849735	3.65E-26	3.04E-25	0.030775009	-11.62793287	2.78E-06
PELI2	CD8T	Tcruzi	-0.074703128	0.029558298	0.039808757	0.034171698	-2.186111083	0.006814131
PELI3	CD8T	Tcruzi	0.431180023	5.08E-08	1.27E-07	0.077179619	5.58670835	2.78E-06
PELO	CD8T	Tcruzi	-0.057929638	0.060760277	0.078155526	0.030778929	-1.88212003	0.012129665
PELP1	CD8T	Tcruzi	-0.06427667	0.038934238	0.051518199	0.030995822	-2.073720452	0.008465495
PEMT	CD8T	Tcruzi	-0.128833353	0.001382989	0.002217053	0.039917342	-3.227503347	0.000808729
PEPD	CD8T	Tcruzi	0.065794165	0.014106171	0.019968616	0.026652546	2.468588391	0.003960428
PER1	CD8T	Tcruzi	0.273150527	1.04E-08	2.74E-08	0.046415925	5.884845118	2.78E-06
PER2	CD8T	Tcruzi	-0.315375503	1.57E-06	3.41E-06	0.064394077	-4.897585563	2.78E-06
PER3	CD8T	Tcruzi	-0.074236652	0.149587369	0.180482708	0.051389431	-1.444589888	0.026197313
PERP	CD8T	Tcruzi	0.126546537	0.003631261	0.005544448	0.043175557	2.930976394	0.001558942
PES1	CD8T	Tcruzi	0.02872224	0.40218059	0.448027725	0.034238416	0.838889277	0.064478461
PET100	CD8T	Tcruzi	-0.130905535	2.45E-22	1.66E-21	0.012438248	-10.52443545	2.78E-06
PET117	CD8T	Tcruzi	-0.577581279	1.30E-41	2.22E-40	0.03655999	-15.79817926	2.78E-06
PEX1	CD8T	Tcruzi	-0.096897022	4.06E-05	7.67E-05	0.023269054	-4.164201241	4.04E-05
PEX10	CD8T	Tcruzi	-0.095926485	0.061013514	0.078426788	0.051017552	-1.880264351	0.012172848
PEX11A	CD8T	Tcruzi	-0.28387111	2.53E-05	4.89E-05	0.066379457	-4.276490396	2.57E-05
PEX11B	CD8T	Tcruzi	0.075326097	0.001693019	0.002684237	0.023783104	3.167210574	0.00091441
PEX13	CD8T	Tcruzi	-0.200746393	6.12E-12	2.10E-11	0.028057215	-7.154893871	2.78E-06
PEX14	CD8T	Tcruzi	-0.049753841	0.054330886	0.070431743	0.025758574	-1.931544818	0.011074373
PEX16	CD8T	Tcruzi	0.269648103	3.27E-29	3.14E-28	0.021608933	12.47854758	2.78E-06
PEX19	CD8T	Tcruzi	-0.342486805	2.34E-22	1.59E-21	0.032523974	-10.53028768	2.78E-06
PEX2	CD8T	Tcruzi	-0.093394938	6.15E-05	0.000113941	0.022986568	-4.063022354	6.44E-05
PEX26	CD8T	Tcruzi	0.122017704	4.24E-05	8.00E-05	0.029376224	4.153621167	4.54E-05
PEX3	CD8T	Tcruzi	-0.130941117	5.57E-07	1.27E-06	0.025609421	-5.113005814	2.78E-06
PEX5	CD8T	Tcruzi	0.03874098	0.365005656	0.410275958	0.042703633	0.907205718	0.058953792
PEX6	CD8T	Tcruzi	0.099228406	0.002382237	0.003710786	0.03239296	3.063270758	0.001179783
PEX7	CD8T	Tcruzi	0.144116549	0.002021958	0.003178098	0.046287347	3.113519335	0.001047144
PFAS	CD8T	Tcruzi	0.036944618	0.580042781	0.622330565	0.066698105	0.553908057	0.090639031
PFDN1	CD8T	Tcruzi	-0.320461975	1.33E-44	2.55E-43	0.019326335	-16.58162165	2.78E-06
PFDN2	CD8T	Tcruzi	0.071304497	9.87E-06	1.99E-05	0.015864089	4.494711	8.05E-06
PFDN4	CD8T	Tcruzi	0.090431242	2.37E-05	4.60E-05	0.021070494	4.291842622	1.81E-05
PFDN5	CD8T	Tcruzi	0.168823328	4.45E-75	2.39E-73	0.006836113	24.69580536	2.78E-06
PFDN6	CD8T	Tcruzi	0.20503402	5.40E-21	3.36E-20	0.020249836	10.1252189	2.78E-06
PFKFB2	CD8T	Tcruzi	0.336509377	2.27E-05	4.41E-05	0.078217032	4.302251917	1.81E-05
PFKFB3	CD8T	Tcruzi	0.249564406	1.76E-18	9.47E-18	0.026673303	9.35633668	2.78E-06
PFKFB4	CD8T	Tcruzi	0.634451717	4.28E-14	1.71E-13	0.080088833	7.921849907	2.78E-06
PFKL	CD8T	Tcruzi	0.095752774	3.36E-05	6.40E-05	0.022746734	4.209517419	3.31E-05
PFKM	CD8T	Tcruzi	0.315361003	8.19E-06	1.66E-05	0.06951106	4.536846389	8.05E-06
PFKP	CD8T	Tcruzi	0.008675393	0.756175907	0.787355496	0.027914698	0.310782254	0.115538742
PFN1	CD8T	Tcruzi	0.178907076	3.90E-88	2.99E-86	0.006297345	28.40992348	2.78E-06
PFN2	CD8T	Tcruzi	-0.205029703	0.000201654	0.000353738	0.054499944	-3.762016753	0.000178315
PGAM1	CD8T	Tcruzi	-0.410772137	8.76E-51	2.14E-49	0.022573563	-18.19704477	2.78E-06
PGAM5	CD8T	Tcruzi	-0.180899387	4.21E-05	7.95E-05	0.043534376	-4.155322862	4.54E-05
PGAP1	CD8T	Tcruzi	0.40266264	8.60E-24	6.34E-23	0.036775094	10.94932994	2.78E-06
PGAP2	CD8T	Tcruzi	-0.103495194	0.011322754	0.016235272	0.040620282	-2.547869911	0.003369276
PGAP3	CD8T	Tcruzi	0.120974026	0.015239807	0.021436827	0.049574654	2.440239411	0.004195616
PGBD2	CD8T	Tcruzi	0.019695498	0.583937779	0.626086333	0.035926334	0.54821898	0.091243524
PGBD4	CD8T	Tcruzi	-0.276461578	0.000112909	0.00020379	0.070681882	-3.911349991	0.000101292
PGD	CD8T	Tcruzi	0.034502075	0.18760341	0.222431127	0.02612549	1.3206288	0.031955795
PGGHG	CD8T	Tcruzi	-0.258325066	2.10E-13	8.04E-13	0.03362921	-7.681568128	2.78E-06
PGGT1B	CD8T	Tcruzi	0.102932259	5.29E-05	9.87E-05	0.025106003	4.099906298	5.99E-05
PGK1	CD8T	Tcruzi	0.171310108	3.24E-45	6.33E-44	0.010232466	16.7418209	2.78E-06
PGLS	CD8T	Tcruzi	0.241592399	2.92E-37	4.10E-36	0.016490708	14.65021406	2.78E-06
PGLYRP2	CD8T	Tcruzi	0.337292191	9.54E-10	2.77E-09	0.053433877	6.312328638	2.78E-06
PGM1	CD8T	Tcruzi	0.135375046	2.86E-05	5.49E-05	0.031869948	4.247733541	2.57E-05
PGM2	CD8T	Tcruzi	-0.130613928	0.000334382	0.000573175	0.036003713	-3.627790463	0.00026358
PGM2L1	CD8T	Tcruzi	-0.073756598	0.009732775	0.014082675	0.028353069	-2.601362095	0.003008091
PGM3	CD8T	Tcruzi	-0.12011262	0.000725962	0.001200323	0.035183489	-3.413891639	0.000491181
PGP	CD8T	Tcruzi	0.211860257	1.34E-22	9.28E-22	0.019984097	10.60144249	2.78E-06
PGPEP1	CD8T	Tcruzi	-0.063279885	0.059663645	0.076869522	0.033477328	-1.890231051	0.011966607
PGRMC1	CD8T	Tcruzi	-0.1038861	0.001826667	0.002886659	0.033039247	-3.144324092	0.000964011
PGRMC2	CD8T	Tcruzi	0.109273958	2.16E-06	4.62E-06	0.022626711	4.829422937	2.78E-06
PGS1	CD8T	Tcruzi	0.105077412	2.87E-05	5.50E-05	0.024739864	4.247291468	2.80E-05
PHACTR1	CD8T	Tcruzi	-0.102209806	0.198969885	0.234787	0.07940139	-1.287254623	0.033688676
PHACTR2	CD8T	Tcruzi	-0.080882048	2.29E-05	4.45E-05	0.018810046	-4.299938847	1.81E-05
PHACTR4	CD8T	Tcruzi	-0.133906738	3.90E-13	1.47E-12	0.017650541	-7.586551398	2.78E-06
PHAX	CD8T	Tcruzi	0.161094974	6.00E-15	2.56E-14	0.019616244	8.212325309	2.78E-06
PHB2	CD8T	Tcruzi	0.169085014	2.91E-24	2.20E-23	0.015252888	11.08544245	2.78E-06
PHC1	CD8T	Tcruzi	-0.389447081	9.60E-22	6.26E-21	0.037631441	-10.34898146	2.78E-06
PHC2	CD8T	Tcruzi	0.052323209	0.055529838	0.071860241	0.027223739	1.921969961	0.011269753
PHC3	CD8T	Tcruzi	-0.240330729	5.33E-50	1.26E-48	0.01335765	-17.99199158	2.78E-06
PHF1	CD8T	Tcruzi	0.159523274	3.42E-16	1.59E-15	0.018495529	8.624963901	2.78E-06
PHF10	CD8T	Tcruzi	-0.003752353	0.855931741	0.876492219	0.020650539	-0.181707241	0.129405627
PHF11	CD8T	Tcruzi	0.160829578	7.05E-22	4.63E-21	0.015480979	10.38885042	2.78E-06
PHF12	CD8T	Tcruzi	-0.008184357	0.681969472	0.717485352	0.019953818	-0.410164946	0.104974038
PHF13	CD8T	Tcruzi	-0.001445422	0.980173526	0.983448442	0.058115569	-0.024871505	0.146056956
PHF14	CD8T	Tcruzi	0.043198914	0.011335145	0.016250941	0.016957508	2.547480108	0.003372243
PHF19	CD8T	Tcruzi	0.017302472	0.500094602	0.544226358	0.02562812	0.675136217	0.078667369
PHF2	CD8T	Tcruzi	-0.067691033	0.010971795	0.015762557	0.026451399	-2.559071904	0.003279689
PHF20	CD8T	Tcruzi	-0.088816348	3.33E-07	7.72E-07	0.017021214	-5.217979514	2.78E-06
PHF20L1	CD8T	Tcruzi	0.017087674	0.271203216	0.312069069	0.015502267	1.102269392	0.044636869
PHF21A	CD8T	Tcruzi	-0.124388844	2.68E-14	1.09E-13	0.015564509	-7.991825581	2.78E-06
PHF23	CD8T	Tcruzi	0.283866912	1.22E-24	9.44E-24	0.025359105	11.19388547	2.78E-06
PHF3	CD8T	Tcruzi	-0.107160077	1.83E-22	1.25E-21	0.010145738	-10.56207769	2.78E-06
PHF5A	CD8T	Tcruzi	0.057016786	0.00242664	0.003776774	0.018647743	3.057570399	0.001189038
PHF6	CD8T	Tcruzi	0.042752628	0.089128786	0.111634533	0.025069208	1.705384101	0.01658277
PHF7	CD8T	Tcruzi	-0.039210091	0.403637966	0.449290867	0.046885688	-0.836291245	0.064642762
PHF8	CD8T	Tcruzi	-0.04394111	0.110659615	0.136221913	0.027466141	-1.599828283	0.019971392
PHGDH	CD8T	Tcruzi	0.328133004	6.46E-07	1.46E-06	0.064559831	5.082618682	2.78E-06
PHIP	CD8T	Tcruzi	-0.10690386	2.40E-14	9.79E-14	0.013349294	-8.008203004	2.78E-06
PHKA2	CD8T	Tcruzi	-0.16369602	1.38E-06	3.00E-06	0.033235784	-4.925294314	2.78E-06
PHKB	CD8T	Tcruzi	-0.079367896	7.39E-05	0.00013609	0.019755512	-4.01750642	7.87E-05
PHKG2	CD8T	Tcruzi	0.817699079	7.79E-69	3.55E-67	0.03557469	22.98541666	2.78E-06
PHLDA1	CD8T	Tcruzi	0.07490619	0.10196767	0.126404416	0.045666998	1.640269639	0.018588955
PHLDA2	CD8T	Tcruzi	0.013267035	0.845943239	0.867732213	0.068224835	0.194460495	0.127986845
PHLDB1	CD8T	Tcruzi	-0.383567931	8.53E-07	1.90E-06	0.076327849	-5.025268473	2.78E-06
PHLDB2	CD8T	Tcruzi	-0.011792971	0.786212865	0.814433259	0.043441541	-0.271467606	0.119772973
PHLDB3	CD8T	Tcruzi	0.157657291	4.52E-05	8.50E-05	0.038097945	4.138209893	4.78E-05
PHLPP1	CD8T	Tcruzi	-0.098978976	0.001522822	0.002430122	0.030941512	-3.198905598	0.000866563
PHLPP2	CD8T	Tcruzi	0.014716866	0.742213594	0.773977967	0.04470239	0.329218769	0.113475385
PHOSPHO2	CD8T	Tcruzi	-0.011577507	0.833921984	0.856666712	0.05516999	-0.209851533	0.126276413
PHPT1	CD8T	Tcruzi	0.179133569	2.51E-14	1.03E-13	0.022388689	8.001074452	2.78E-06
PHRF1	CD8T	Tcruzi	-0.160290707	7.44E-09	1.99E-08	0.026958853	-5.945753925	2.78E-06
PHTF1	CD8T	Tcruzi	0.075850609	0.018037898	0.025134071	0.031903115	2.377529862	0.004748495
PHTF2	CD8T	Tcruzi	0.028116099	0.234694434	0.273342752	0.023613501	1.19067897	0.039163778
PHYH	CD8T	Tcruzi	0.374212359	2.77E-17	1.37E-16	0.041682124	8.977765975	2.78E-06
PHYKPL	CD8T	Tcruzi	0.29319111	6.71E-54	1.85E-52	0.015420715	19.01280896	2.78E-06
PI4K2A	CD8T	Tcruzi	0.011203355	0.800057963	0.82667624	0.044196354	0.253490476	0.121657272
PI4K2B	CD8T	Tcruzi	0.04557692	0.210629945	0.247442305	0.036332389	1.254443249	0.035406637
PI4KA	CD8T	Tcruzi	0.108403452	8.87E-08	2.17E-07	0.019783706	5.479430971	2.78E-06
PI4KB	CD8T	Tcruzi	-0.064953102	0.006770524	0.010010285	0.023824497	-2.726315744	0.002358332
PIAS1	CD8T	Tcruzi	-0.060662418	1.79E-06	3.86E-06	0.012457894	-4.869395682	2.78E-06
PIAS2	CD8T	Tcruzi	0.107122043	6.41E-06	1.31E-05	0.023329894	4.591621513	8.05E-06
PIAS3	CD8T	Tcruzi	-0.256439471	6.88E-13	2.55E-12	0.034196958	-7.498897171	2.78E-06
PIAS4	CD8T	Tcruzi	0.191240318	1.41E-10	4.39E-10	0.028801955	6.639838035	2.78E-06
PIBF1	CD8T	Tcruzi	-0.05041835	0.000923252	0.001512347	0.015071209	-3.345342173	0.000602794
PICALM	CD8T	Tcruzi	-0.038707911	0.002680147	0.004150978	0.01278859	-3.026753491	0.001264054
PICK1	CD8T	Tcruzi	0.078913881	0.114880781	0.141011971	0.049910962	1.581093169	0.02056447
PID1	CD8T	Tcruzi	-0.587894203	2.10E-15	9.26E-15	0.070277815	-8.365288595	2.78E-06
PIDD1	CD8T	Tcruzi	0.183966822	0.000241103	0.000419626	0.049519445	3.715042065	0.000209444
PIEZO1	CD8T	Tcruzi	0.034678247	0.392826212	0.438222093	0.040526069	0.855702215	0.063053912
PIF1	CD8T	Tcruzi	-0.138206771	0.095677081	0.119137964	0.082694486	-1.671293676	0.017634195
PIGA	CD8T	Tcruzi	-0.294275058	1.07E-07	2.59E-07	0.054060477	-5.443441768	2.78E-06
PIGB	CD8T	Tcruzi	-0.07049898	0.02240888	0.030841703	0.030719696	-2.294911339	0.005565667
PIGBOS1	CD8T	Tcruzi	0.339210329	7.65E-32	8.38E-31	0.02570116	13.19824955	2.78E-06
PIGC	CD8T	Tcruzi	-0.156176242	3.08E-13	1.17E-12	0.020488173	-7.622751177	2.78E-06
PIGF	CD8T	Tcruzi	-0.150743894	5.48E-10	1.62E-09	0.023521515	-6.408766327	2.78E-06
PIGG	CD8T	Tcruzi	-0.121148718	0.000138016	0.00024698	0.031384243	-3.860176533	0.000126406
PIGH	CD8T	Tcruzi	0.178492242	2.19E-10	6.71E-10	0.027185925	6.565612179	2.78E-06
PIGK	CD8T	Tcruzi	0.059567049	0.020651566	0.02853654	0.025606288	2.326266459	0.005199517
PIGL	CD8T	Tcruzi	-0.132446015	5.88E-08	1.46E-07	0.023826858	-5.558685721	2.78E-06
PIGM	CD8T	Tcruzi	-0.207051667	6.71E-07	1.51E-06	0.040798725	-5.074954367	2.78E-06
PIGN	CD8T	Tcruzi	-0.244422517	1.77E-19	1.02E-18	0.025289954	-9.664806656	2.78E-06
PIGO	CD8T	Tcruzi	-0.01958336	0.663972981	0.70034211	0.045034438	-0.434852991	0.102404681
PIGP	CD8T	Tcruzi	-0.02353442	0.380664837	0.425852497	0.026806735	-0.877929378	0.06130803
PIGQ	CD8T	Tcruzi	-0.928168272	5.76E-39	8.94E-38	0.061462633	-15.10134256	2.78E-06
PIGS	CD8T	Tcruzi	-0.016925264	0.537899153	0.581324529	0.0274457	-0.616681812	0.084231315
PIGT	CD8T	Tcruzi	0.089145323	0.000426535	0.000723989	0.02502857	3.56174261	0.000322431
PIGU	CD8T	Tcruzi	0.008767214	0.800265958	0.82667624	0.03462277	0.253221045	0.121657272
PIGV	CD8T	Tcruzi	-0.083256388	0.102064015	0.126509735	0.050772079	-1.639806553	0.018601809
PIGW	CD8T	Tcruzi	-0.270412507	0.000275912	0.000477517	0.0734963	-3.679266926	0.000236187
PIGX	CD8T	Tcruzi	0.250824503	4.21E-18	2.21E-17	0.027152861	9.23749827	2.78E-06
PIH1D1	CD8T	Tcruzi	0.143518967	9.43E-13	3.46E-12	0.019264279	7.45000463	2.78E-06
PIK3AP1	CD8T	Tcruzi	-0.076126738	0.03582752	0.047657078	0.036111423	-2.108106857	0.007944053
PIK3C2A	CD8T	Tcruzi	-0.280034606	5.80E-33	6.69E-32	0.020741273	-13.50132229	2.78E-06
PIK3C2B	CD8T	Tcruzi	-0.292943549	3.28E-09	9.07E-09	0.048073702	-6.093634115	2.78E-06
PIK3C3	CD8T	Tcruzi	-0.151883056	5.61E-15	2.40E-14	0.018472512	-8.222111852	2.78E-06
PIK3CA	CD8T	Tcruzi	-0.195216763	1.33E-18	7.23E-18	0.02078133	-9.393853361	2.78E-06
PIK3CB	CD8T	Tcruzi	-0.065744482	0.000755298	0.001246415	0.019321426	-3.402672326	0.000503258
PIK3CD	CD8T	Tcruzi	-0.187850126	3.01E-33	3.50E-32	0.013834639	-13.57824524	2.78E-06
PIK3CG	CD8T	Tcruzi	-0.055773578	0.005878652	0.008760421	0.020107608	-2.773754908	0.002127443
PIK3IP1	CD8T	Tcruzi	0.011687624	0.364561047	0.409859132	0.012871148	0.908048302	0.05889351
PIK3R1	CD8T	Tcruzi	-0.032452288	0.027544207	0.037299657	0.014656322	-2.214217716	0.006454656
PIK3R3	CD8T	Tcruzi	0.691238896	1.17E-19	6.78E-19	0.071111482	9.720496254	2.78E-06
PIK3R4	CD8T	Tcruzi	-0.152454649	1.25E-08	3.28E-08	0.02605882	-5.850405015	2.78E-06
PIK3R5	CD8T	Tcruzi	-0.128212585	9.27E-13	3.40E-12	0.017203335	-7.452774984	2.78E-06
PIK3R6	CD8T	Tcruzi	0.336520311	9.73E-06	1.96E-05	0.074818949	4.497795193	8.05E-06
PIKFYVE	CD8T	Tcruzi	-0.098596751	6.35E-07	1.44E-06	0.019384427	-5.086389661	2.78E-06
PILRA	CD8T	Tcruzi	-0.19890577	0.001999663	0.003145725	0.063815385	-3.116893705	0.001033594
PILRB	CD8T	Tcruzi	-0.02498531	0.681590412	0.717154457	0.060838533	-0.410682322	0.104923436
PIM1	CD8T	Tcruzi	-0.009864554	0.655134627	0.692531714	0.022064665	-0.447074722	0.101222713
PIM2	CD8T	Tcruzi	0.134293028	0.000181291	0.000319938	0.035435576	3.789779714	0.000165281
PIM3	CD8T	Tcruzi	0.104935382	0.000135078	0.000242034	0.027145338	3.865686982	0.00012456
PIN1	CD8T	Tcruzi	0.271979739	6.47E-49	1.48E-47	0.015358484	17.70876155	2.78E-06
PIN4	CD8T	Tcruzi	0.093830605	1.75E-07	4.17E-07	0.017550152	5.346426882	2.78E-06
PINK1	CD8T	Tcruzi	0.366110762	3.70E-31	3.87E-30	0.028135941	13.0122096	2.78E-06
PINX1	CD8T	Tcruzi	0.008254349	0.899681895	0.914178262	0.06542401	0.126166966	0.135186885
PIP4K2A	CD8T	Tcruzi	-0.047381058	2.57E-06	5.46E-06	0.009888364	-4.791597382	2.78E-06
PIP4K2B	CD8T	Tcruzi	-0.150706453	3.51E-05	6.68E-05	0.035891552	-4.198939474	3.56E-05
PIP4K2C	CD8T	Tcruzi	-0.05978039	0.099230627	0.123272752	0.036152231	-1.653574017	0.018194567
PIP4P1	CD8T	Tcruzi	0.004805698	0.822400055	0.84608213	0.021391916	0.224650179	0.124664165
PIP4P2	CD8T	Tcruzi	0.020374921	0.620212812	0.659948722	0.041074408	0.496049038	0.096439541
PIP5K1A	CD8T	Tcruzi	-0.150313218	5.22E-09	1.41E-08	0.025010004	-6.010123614	2.78E-06
PIP5K1B	CD8T	Tcruzi	-0.402493488	2.17E-07	5.16E-07	0.075898341	-5.303060444	2.78E-06
PIP5K1C	CD8T	Tcruzi	-0.127925192	0.002614384	0.004051383	0.04215718	-3.034481729	0.001245925
PIR	CD8T	Tcruzi	0.301187127	3.44E-05	6.55E-05	0.071649025	4.203645866	3.31E-05
PISD	CD8T	Tcruzi	0.215089933	8.11E-11	2.56E-10	0.031944981	6.733136927	2.78E-06
PITHD1	CD8T	Tcruzi	0.13934992	8.99E-15	3.79E-14	0.017091629	8.153109317	2.78E-06
PITPNA	CD8T	Tcruzi	0.18124297	3.09E-14	1.25E-13	0.022739829	7.970287219	2.78E-06
PITPNB	CD8T	Tcruzi	-0.003728222	0.819962328	0.844121321	0.016367111	-0.227787395	0.124355164
PITPNC1	CD8T	Tcruzi	-0.038259578	0.000367614	0.000627332	0.010621178	-3.602197085	0.000276267
PITPNM1	CD8T	Tcruzi	0.227133034	1.21E-11	4.06E-11	0.032237864	7.045536176	2.78E-06
PITPNM2	CD8T	Tcruzi	-0.1978279	0.001385276	0.002220398	0.061303689	-3.227014586	0.000812551
PITRM1	CD8T	Tcruzi	0.070478274	0.029542218	0.039791924	0.032235898	2.186328833	0.006814131
PIWIL4	CD8T	Tcruzi	-0.17357661	0.028057143	0.037943393	0.078651958	-2.206894977	0.006541926
PJA1	CD8T	Tcruzi	-0.105272614	0.001165344	0.001884188	0.032116365	-3.277849623	0.00072037
PJA2	CD8T	Tcruzi	-0.274745264	8.30E-53	2.22E-51	0.014671409	-18.72657602	2.78E-06
PKD1	CD8T	Tcruzi	-0.323251336	4.46E-14	1.78E-13	0.040836572	-7.915731422	2.78E-06
PKD2	CD8T	Tcruzi	-0.440782632	7.35E-30	7.28E-29	0.034825328	-12.6569556	2.78E-06
PKD2L2	CD8T	Tcruzi	-0.252665198	1.47E-09	4.19E-09	0.04051276	-6.236681855	2.78E-06
PKHD1L1	CD8T	Tcruzi	0.087815789	0.066471485	0.084863227	0.047680727	1.841746031	0.012961607
PKIA	CD8T	Tcruzi	-0.026904279	0.436333559	0.481679302	0.03451864	-0.779413062	0.069418806
PKIG	CD8T	Tcruzi	-0.002697571	0.961697639	0.967697407	0.056126509	-0.048062341	0.143596466
PKM	CD8T	Tcruzi	0.08901066	6.07E-11	1.93E-10	0.013126046	6.781224372	2.78E-06
PKN1	CD8T	Tcruzi	0.227483141	1.12E-35	1.43E-34	0.015987166	14.22911019	2.78E-06
PKN2	CD8T	Tcruzi	-0.000118479	0.993803407	0.995146869	0.015243048	-0.007772648	0.147924702
PKNOX1	CD8T	Tcruzi	-0.051732372	0.084539602	0.106209806	0.029894394	-1.730504156	0.015829801
PKP4	CD8T	Tcruzi	-0.313210648	1.75E-17	8.79E-17	0.03464103	-9.041608908	2.78E-06
PLA2G12A	CD8T	Tcruzi	0.089027078	0.018716708	0.026001668	0.037665588	2.363618402	0.004874264
PLA2G15	CD8T	Tcruzi	0.352137902	4.19E-07	9.65E-07	0.068097279	5.171100926	2.78E-06
PLA2G4A	CD8T	Tcruzi	1.62E-05	0.999805281	0.999858503	0.066305115	0.000244242	0.148661706
PLA2G4C	CD8T	Tcruzi	-0.206230559	0.006070376	0.009027968	0.07463921	-2.763032433	0.002184858
PLA2G6	CD8T	Tcruzi	-0.287764558	1.14E-11	3.84E-11	0.040791956	-7.054443662	2.78E-06
PLA2G7	CD8T	Tcruzi	0.047783036	0.387707327	0.433096221	0.055240135	0.865005781	0.062387454
PLAA	CD8T	Tcruzi	0.052452353	0.059858143	0.077102229	0.027770443	1.888783472	0.01198624
PLAC8	CD8T	Tcruzi	0.067945077	0.000665682	0.001105921	0.019761014	3.438339659	0.000457824
PLAG1	CD8T	Tcruzi	-0.299349912	4.50E-11	1.44E-10	0.043824042	-6.830723416	2.78E-06
PLAGL1	CD8T	Tcruzi	0.045129186	0.360839219	0.405880195	0.049314667	0.91512706	0.058369414
PLAGL2	CD8T	Tcruzi	-0.11103795	0.024322832	0.033265754	0.049064167	-2.263116999	0.005874797
PLAU	CD8T	Tcruzi	1.017730361	1.67E-31	1.78E-30	0.077651884	13.10631889	2.78E-06
PLAUR	CD8T	Tcruzi	0.309805533	1.03E-06	2.27E-06	0.062124338	4.986862538	2.78E-06
PLBD1	CD8T	Tcruzi	-0.444731031	3.76E-09	1.03E-08	0.073273135	-6.069496414	2.78E-06
PLBD2	CD8T	Tcruzi	-0.035779385	0.44584042	0.491295538	0.046871816	-0.7633454	0.070847612
PLCB1	CD8T	Tcruzi	0.054226699	0.008241925	0.012052649	0.020392309	2.659174011	0.002698147
PLCB2	CD8T	Tcruzi	-0.071598654	0.010097831	0.014582401	0.027661101	-2.588423848	0.003079506
PLCB3	CD8T	Tcruzi	0.295321616	2.85E-07	6.67E-07	0.056260467	5.249185267	2.78E-06
PLCD1	CD8T	Tcruzi	-0.19274042	1.50E-09	4.28E-09	0.030923233	-6.232867711	2.78E-06
PLCG1	CD8T	Tcruzi	0.016630827	0.404823947	0.450475601	0.019936709	0.834181184	0.064840742
PLCG2	CD8T	Tcruzi	0.148160621	0.000149409	0.000266252	0.038585386	3.839811862	0.000128729
PLCH2	CD8T	Tcruzi	0.131876617	0.075212246	0.095147816	0.073872592	1.785190064	0.014341706
PLCL1	CD8T	Tcruzi	-0.231419079	1.28E-22	8.89E-22	0.021817575	-10.60700288	2.78E-06
PLCL2	CD8T	Tcruzi	-0.214769988	8.02E-38	1.15E-36	0.014512491	-14.79897431	2.78E-06
PLCXD1	CD8T	Tcruzi	-0.259895074	5.27E-05	9.83E-05	0.063376578	-4.100806379	5.74E-05
PLCXD2	CD8T	Tcruzi	-0.012020165	0.727781	0.760426433	0.034501537	-0.348395051	0.111385498
PLD1	CD8T	Tcruzi	-0.41120707	4.30E-07	9.89E-07	0.079601953	-5.165791235	2.78E-06
PLD2	CD8T	Tcruzi	-0.217552119	0.00046627	0.000787704	0.061501851	-3.537326383	0.000345824
PLD3	CD8T	Tcruzi	-0.12300475	4.23E-10	1.26E-09	0.019060901	-6.453249604	2.78E-06
PLD4	CD8T	Tcruzi	0.349631027	4.31E-14	1.73E-13	0.044141286	7.920725836	2.78E-06
PLD5	CD8T	Tcruzi	-0.135377277	0.012341566	0.017582656	0.053784719	-2.517021186	0.003572633
PLD6	CD8T	Tcruzi	-0.403310451	2.17E-08	5.59E-08	0.070171693	-5.747480714	2.78E-06
PLEC	CD8T	Tcruzi	0.188342687	1.32E-17	6.67E-17	0.020741173	9.080618762	2.78E-06
PLEK	CD8T	Tcruzi	-0.008973512	0.680944092	0.716745908	0.021803404	-0.411564733	0.104861708
PLEKHA1	CD8T	Tcruzi	0.085558802	2.58E-07	6.07E-07	0.01623842	5.26891173	2.78E-06
PLEKHA2	CD8T	Tcruzi	0.01026963	0.569448982	0.611969015	0.018033552	0.569473532	0.088951653
PLEKHA3	CD8T	Tcruzi	0.240906735	3.40E-27	2.96E-26	0.020213449	11.91814125	2.78E-06
PLEKHA5	CD8T	Tcruzi	0.214013096	1.51E-13	5.85E-13	0.027680255	7.731615815	2.78E-06
PLEKHA7	CD8T	Tcruzi	1.385493933	7.24E-77	4.10E-75	0.054995218	25.19298935	2.78E-06
PLEKHA8	CD8T	Tcruzi	-0.057478628	0.106944203	0.13202856	0.035550993	-1.616793885	0.01936828
PLEKHB1	CD8T	Tcruzi	-0.49059007	7.81E-23	5.46E-22	0.045976821	-10.67037828	2.78E-06
PLEKHB2	CD8T	Tcruzi	-0.317827725	1.66E-33	1.95E-32	0.023287567	-13.64795754	2.78E-06
PLEKHF1	CD8T	Tcruzi	0.434405429	4.93E-61	1.70E-59	0.020791216	20.89369974	2.78E-06
PLEKHF2	CD8T	Tcruzi	0.010954877	0.67391205	0.709814844	0.026009566	0.421186445	0.103848916
PLEKHG1	CD8T	Tcruzi	-0.337158028	4.10E-08	1.03E-07	0.05990757	-5.627970363	2.78E-06
PLEKHG2	CD8T	Tcruzi	0.153411272	0.013360533	0.018961411	0.061651625	2.488357304	0.003807727
PLEKHG3	CD8T	Tcruzi	-0.004947587	0.934768058	0.944716017	0.060399656	-0.081914164	0.139969681
PLEKHG7	CD8T	Tcruzi	0.110876429	0.029885822	0.04021574	0.050821161	2.181698081	0.006871378
PLEKHJ1	CD8T	Tcruzi	0.187565346	5.45E-21	3.39E-20	0.018526801	10.1240007	2.78E-06
PLEKHM1	CD8T	Tcruzi	-0.006754056	0.815935516	0.840754847	0.028990523	-0.232974619	0.123808639
PLEKHM2	CD8T	Tcruzi	0.185583727	1.01E-11	3.39E-11	0.026230302	7.075165484	2.78E-06
PLEKHM3	CD8T	Tcruzi	-0.31609971	5.32E-18	2.77E-17	0.034338678	-9.205354657	2.78E-06
PLEKHN1	CD8T	Tcruzi	0.209955996	0.015095284	0.021246985	0.085915584	2.443747535	0.004162487
PLEKHO1	CD8T	Tcruzi	0.357070426	4.49E-66	1.91E-64	0.0160553	22.24003403	2.78E-06
PLEKHO2	CD8T	Tcruzi	0.304125076	4.46E-06	9.26E-06	0.065096102	4.671939867	8.05E-06
PLGRKT	CD8T	Tcruzi	0.295629421	1.03E-22	7.18E-22	0.027798449	10.63474511	2.78E-06
PLIN2	CD8T	Tcruzi	0.233213681	3.19E-23	2.28E-22	0.021625745	10.78407611	2.78E-06
PLIN3	CD8T	Tcruzi	0.067528102	0.096254922	0.119790372	0.040475333	1.668376677	0.017727571
PLK2	CD8T	Tcruzi	0.424633884	3.99E-08	1.00E-07	0.075384061	5.632939871	2.78E-06
PLK3	CD8T	Tcruzi	0.186684566	6.71E-07	1.51E-06	0.036785701	5.074922116	2.78E-06
PLLP	CD8T	Tcruzi	-0.163749892	0.009954712	0.014383199	0.0631399	-2.593445544	0.003054443
PLOD1	CD8T	Tcruzi	0.339364772	4.62E-07	1.06E-06	0.06587942	5.151301732	2.78E-06
PLOD3	CD8T	Tcruzi	-0.0186052	0.659078911	0.696226033	0.042130159	-0.441612376	0.101778742
PLP2	CD8T	Tcruzi	0.171856677	3.22E-36	4.26E-35	0.011956629	14.37333856	2.78E-06
PLPBP	CD8T	Tcruzi	0.093336067	7.62E-05	0.000140109	0.023276113	4.009950766	7.87E-05
PLPP1	CD8T	Tcruzi	-0.21998443	5.42E-10	1.60E-09	0.034316334	-6.410487552	2.78E-06
PLPP3	CD8T	Tcruzi	0.143927935	0.009962167	0.0143921	0.055502435	2.593182359	0.003054443
PLPP5	CD8T	Tcruzi	0.292416258	9.30E-19	5.10E-18	0.030968279	9.442444572	2.78E-06
PLPP6	CD8T	Tcruzi	-0.410914565	4.45E-15	1.92E-14	0.049772372	-8.255876725	2.78E-06
PLPPR2	CD8T	Tcruzi	-0.340506598	1.86E-05	3.65E-05	0.078301924	-4.348636416	1.56E-05
PLRG1	CD8T	Tcruzi	-0.140016854	1.60E-10	4.95E-10	0.021153374	-6.619126398	2.78E-06
PLSCR1	CD8T	Tcruzi	-0.068689669	0.04025826	0.053159119	0.033348153	-2.059774332	0.008680613
PLSCR3	CD8T	Tcruzi	-0.868065205	2.27E-64	8.99E-63	0.039850816	-21.7828715	2.78E-06
PLTP	CD8T	Tcruzi	-0.252042506	0.00031833	0.000546333	0.069223003	-3.641022428	0.000252509
PLXDC2	CD8T	Tcruzi	0.354282444	2.00E-06	4.29E-06	0.073105855	4.846156872	2.78E-06
PLXNA1	CD8T	Tcruzi	0.476511821	1.22E-09	3.50E-09	0.07599839	6.270025166	2.78E-06
PLXNA2	CD8T	Tcruzi	0.440752286	9.21E-09	2.44E-08	0.074618119	5.906772969	2.78E-06
PLXNA3	CD8T	Tcruzi	-0.066739378	0.233411022	0.271990547	0.055897584	-1.193958175	0.038950416
PLXNA4	CD8T	Tcruzi	0.378779654	3.29E-07	7.64E-07	0.072560505	5.220190429	2.78E-06
PLXNB2	CD8T	Tcruzi	0.075783604	0.329903536	0.373693362	0.077659173	0.975848722	0.05360517
PLXNC1	CD8T	Tcruzi	-0.044121084	0.246373534	0.285796183	0.037989326	-1.161407373	0.040874684
PLXND1	CD8T	Tcruzi	0.13272241	0.001995145	0.003139506	0.04257223	3.117581823	0.001029676
PM20D2	CD8T	Tcruzi	-0.303753448	5.44E-12	1.87E-11	0.042341989	-7.173811539	2.78E-06
PMAIP1	CD8T	Tcruzi	0.225793841	2.93E-07	6.84E-07	0.043060673	5.24362079	2.78E-06
PMEPA1	CD8T	Tcruzi	0.482227301	2.07E-68	9.28E-67	0.021085296	22.87031165	2.78E-06
PMF1	CD8T	Tcruzi	0.400150801	1.73E-10	5.34E-10	0.060576345	6.60572701	2.78E-06
PMFBP1	CD8T	Tcruzi	0.249865327	0.001946791	0.003066457	0.079955958	3.125037012	0.001015799
PML	CD8T	Tcruzi	0.018946065	0.463529147	0.508769371	0.025813423	0.73396175	0.07337445
PMM1	CD8T	Tcruzi	0.420242672	1.63E-34	2.00E-33	0.030193916	13.91812428	2.78E-06
PMM2	CD8T	Tcruzi	0.046048786	0.105516449	0.130538106	0.028364975	1.62343828	0.019163282
PMP22	CD8T	Tcruzi	0.207434008	0.003166637	0.004864441	0.069738503	2.974454569	0.001410144
PMPCA	CD8T	Tcruzi	-0.061807371	0.01466498	0.020699009	0.025182565	-2.454371571	0.004077794
PMPCB	CD8T	Tcruzi	-0.074466415	3.49E-06	7.32E-06	0.015757513	-4.725771936	2.78E-06
PMS1	CD8T	Tcruzi	0.084266671	4.02E-05	7.60E-05	0.020224389	4.166586775	4.04E-05
PMS2	CD8T	Tcruzi	-0.265661291	5.43E-12	1.87E-11	0.037031199	-7.173985668	2.78E-06
PMVK	CD8T	Tcruzi	0.142187547	1.60E-05	3.16E-05	0.032436907	4.383511328	1.31E-05
PNISR	CD8T	Tcruzi	0.039229591	3.21E-06	6.75E-06	0.008268972	4.744191931	2.78E-06
PNKD	CD8T	Tcruzi	0.093802714	5.22E-08	1.30E-07	0.016805115	5.581795549	2.78E-06
PNKP	CD8T	Tcruzi	0.002911915	0.907789628	0.920968824	0.025119577	0.115922133	0.136235517
PNMA1	CD8T	Tcruzi	0.045116706	0.122410315	0.149494505	0.029126657	1.548983312	0.021713946
PNN	CD8T	Tcruzi	-0.018548226	0.161589048	0.193931294	0.013219366	-1.403110062	0.028025985
PNO1	CD8T	Tcruzi	-0.417534582	5.30E-29	5.02E-28	0.033616089	-12.42067709	2.78E-06
PNOC	CD8T	Tcruzi	0.448506791	1.92E-19	1.10E-18	0.046458372	9.653949835	2.78E-06
PNP	CD8T	Tcruzi	0.069960745	0.002718869	0.004206844	0.023148301	3.022284217	0.001281632
PNPLA1	CD8T	Tcruzi	0.097384312	0.141311798	0.171185716	0.066036602	1.474702053	0.024872145
PNPLA2	CD8T	Tcruzi	0.192343583	4.04E-26	3.35E-25	0.016559118	11.61556957	2.78E-06
PNPLA4	CD8T	Tcruzi	0.070061043	0.163182693	0.195759329	0.050123073	1.397780274	0.02828357
PNPLA6	CD8T	Tcruzi	-0.284519635	2.41E-19	1.37E-18	0.02956377	-9.623929512	2.78E-06
PNPLA7	CD8T	Tcruzi	0.225543655	0.000639625	0.001064381	0.065383415	3.449554512	0.000445355
PNPLA8	CD8T	Tcruzi	-0.093440662	2.92E-05	5.60E-05	0.02202402	-4.24267061	2.80E-05
PNPO	CD8T	Tcruzi	0.149910575	0.003789683	0.005772546	0.051386562	2.91731087	0.001609463
PNPT1	CD8T	Tcruzi	-0.188300635	1.48E-08	3.84E-08	0.032356014	-5.819648681	2.78E-06
PNRC1	CD8T	Tcruzi	0.041606507	1.55E-09	4.41E-09	0.006681428	6.227188328	2.78E-06
PNRC2	CD8T	Tcruzi	0.016857892	0.183942776	0.218446791	0.01265897	1.331695404	0.031366834
POC1B	CD8T	Tcruzi	-0.00836504	0.748950383	0.780709983	0.026115488	-0.320309562	0.114509659
POC5	CD8T	Tcruzi	0.036285807	0.217233535	0.254527239	0.029346909	1.236443893	0.036515856
POF1B	CD8T	Tcruzi	0.313203943	1.75E-07	4.18E-07	0.058583383	5.346293221	2.78E-06
POFUT1	CD8T	Tcruzi	-0.383996864	2.06E-16	9.67E-16	0.044152464	-8.697065405	2.78E-06
POFUT2	CD8T	Tcruzi	0.053139064	0.183780675	0.218277614	0.039888525	1.332189227	0.031339989
POGK	CD8T	Tcruzi	-0.055106394	0.047971634	0.06269264	0.027754193	-1.985515949	0.010071258
POGLUT1	CD8T	Tcruzi	-0.146309043	1.09E-06	2.40E-06	0.029413677	-4.974184121	2.78E-06
POGZ	CD8T	Tcruzi	-0.117272101	1.86E-09	5.27E-09	0.018931628	-6.194507067	2.78E-06
POLA1	CD8T	Tcruzi	-0.080670788	0.037939502	0.050261811	0.038700919	-2.084466981	0.008301857
POLA2	CD8T	Tcruzi	-0.086973897	0.035755222	0.047572299	0.041240632	-2.108937026	0.007929932
POLB	CD8T	Tcruzi	0.154022574	9.00E-07	2.00E-06	0.0307181	5.014065714	2.78E-06
POLD1	CD8T	Tcruzi	0.010854952	0.819771875	0.844017848	0.047602634	0.228032591	0.124330866
POLD2	CD8T	Tcruzi	0.088157281	0.002335751	0.00364246	0.028721861	3.069344291	0.001164413
POLD3	CD8T	Tcruzi	0.191435523	1.31E-09	3.76E-09	0.030596218	6.256836207	2.78E-06
POLD4	CD8T	Tcruzi	-0.060517115	6.76E-05	0.00012477	0.01498074	-4.039661414	7.16E-05
POLDIP2	CD8T	Tcruzi	0.00213913	0.942042745	0.950735864	0.029399054	0.072761859	0.140910083
POLDIP3	CD8T	Tcruzi	-0.192063367	1.17E-15	5.27E-15	0.022731651	-8.449160401	2.78E-06
POLE	CD8T	Tcruzi	-0.185255153	5.05E-05	9.44E-05	0.045061186	-4.111191271	5.74E-05
POLE3	CD8T	Tcruzi	0.014998317	0.447443148	0.492817289	0.019717606	0.760656055	0.071073368
POLE4	CD8T	Tcruzi	0.087427208	2.77E-05	5.32E-05	0.020543648	4.25568069	2.57E-05
POLG	CD8T	Tcruzi	-0.010981672	0.654003048	0.691467111	0.024477459	-0.448644284	0.101065127
POLG2	CD8T	Tcruzi	-0.050946487	0.07155523	0.090842112	0.028175926	-1.808156608	0.013769159
POLH	CD8T	Tcruzi	-0.140156103	4.77E-05	8.95E-05	0.033976775	-4.125056031	5.27E-05
POLI	CD8T	Tcruzi	-0.084119478	0.011212168	0.016085009	0.032970371	-2.551365801	0.003338381
POLK	CD8T	Tcruzi	-0.233114118	1.93E-24	1.47E-23	0.020931874	-11.13680129	2.78E-06
POLL	CD8T	Tcruzi	-0.245301559	2.32E-10	7.06E-10	0.03741435	-6.556349615	2.78E-06
POLM	CD8T	Tcruzi	0.109125268	0.001057286	0.001719482	0.033006375	3.306187591	0.000676815
POLN	CD8T	Tcruzi	-0.481001483	2.82E-13	1.07E-12	0.062987183	-7.636497813	2.78E-06
POLR1A	CD8T	Tcruzi	0.047678611	0.197207202	0.23292965	0.036893342	1.292336488	0.033431668
POLR1B	CD8T	Tcruzi	0.036003206	0.306997444	0.350030641	0.03518563	1.023236063	0.050142911
POLR1C	CD8T	Tcruzi	0.014408152	0.62572981	0.664927689	0.029510673	0.488235298	0.097159333
POLR1D	CD8T	Tcruzi	0.004650465	0.717030751	0.750393583	0.012819595	0.362762248	0.109831539
POLR1E	CD8T	Tcruzi	-0.052181682	0.072903164	0.092447735	0.028996566	-1.799581474	0.013994278
POLR2A	CD8T	Tcruzi	-0.11807254	5.66E-12	1.94E-11	0.016473079	-7.167606044	2.78E-06
POLR2B	CD8T	Tcruzi	-0.060574445	4.28E-05	8.07E-05	0.014592075	-4.15118778	4.54E-05
POLR2C	CD8T	Tcruzi	0.101513391	4.91E-08	1.23E-07	0.01814851	5.593483509	2.78E-06
POLR2D	CD8T	Tcruzi	-0.034912709	0.212191127	0.249091983	0.027926785	-1.250151403	0.035661635
POLR2E	CD8T	Tcruzi	0.15368774	1.20E-16	5.74E-16	0.017518268	8.772998782	2.78E-06
POLR2F	CD8T	Tcruzi	0.213068008	9.15E-32	9.97E-31	0.01616953	13.17713064	2.78E-06
POLR2G	CD8T	Tcruzi	0.148492949	1.84E-19	1.05E-18	0.015371535	9.660254962	2.78E-06
POLR2H	CD8T	Tcruzi	0.036937221	0.115482455	0.141687893	0.023400689	1.578467273	0.020652254
POLR2I	CD8T	Tcruzi	0.253974116	1.88E-38	2.82E-37	0.016970134	14.96594649	2.78E-06
POLR2J	CD8T	Tcruzi	0.194265242	4.13E-18	2.17E-17	0.021023968	9.240179791	2.78E-06
POLR2J3	CD8T	Tcruzi	-1.068713481	3.70E-47	7.80E-46	0.061956433	-17.24943527	2.78E-06
POLR2K	CD8T	Tcruzi	0.0304902	0.073328243	0.092954947	0.016968182	1.796904301	0.014036985
POLR2L	CD8T	Tcruzi	0.18161158	5.94E-51	1.46E-49	0.009956105	18.24122868	2.78E-06
POLR2M	CD8T	Tcruzi	0.094867542	0.000111588	0.000201668	0.024235939	3.91433319	9.91E-05
POLR3A	CD8T	Tcruzi	0.163684766	4.11E-08	1.03E-07	0.029086653	5.62748713	2.78E-06
POLR3B	CD8T	Tcruzi	-0.536511782	4.10E-25	3.25E-24	0.047355358	-11.32948428	2.78E-06
POLR3C	CD8T	Tcruzi	0.015689655	0.540195584	0.583636049	0.025586519	0.613200079	0.084594207
POLR3D	CD8T	Tcruzi	-0.124490139	0.000580445	0.000970845	0.035806974	-3.476700891	0.000411824
POLR3E	CD8T	Tcruzi	-0.214908384	5.53E-11	1.76E-10	0.031620143	-6.796565953	2.78E-06
POLR3F	CD8T	Tcruzi	-0.060322718	0.111510806	0.137208922	0.037796063	-1.596005351	0.020086036
POLR3G	CD8T	Tcruzi	0.472795299	4.22E-10	1.26E-09	0.073257978	6.453840373	2.78E-06
POLR3GL	CD8T	Tcruzi	-0.023258063	0.117473127	0.14400308	0.014815415	-1.569855652	0.020981781
POLR3H	CD8T	Tcruzi	0.154983855	0.000291665	0.000503426	0.042293823	3.664456037	0.000244649
POLR3K	CD8T	Tcruzi	0.273737836	1.87E-20	1.13E-19	0.02747646	9.962631077	2.78E-06
POLRMT	CD8T	Tcruzi	0.376807352	5.67E-22	3.76E-21	0.036172959	10.4168242	2.78E-06
POM121	CD8T	Tcruzi	-0.35914818	1.52E-47	3.25E-46	0.02069947	-17.35059804	2.78E-06
POM121C	CD8T	Tcruzi	-0.69508994	1.22E-101	1.21E-99	0.021390966	-32.4945559	2.78E-06
POMC	CD8T	Tcruzi	0.084282824	0.058894809	0.075958239	0.044453153	1.895992015	0.01182896
POMGNT1	CD8T	Tcruzi	-0.091526248	0.023631606	0.032404144	0.040243005	-2.274339292	0.005774424
POMGNT2	CD8T	Tcruzi	-0.377897692	5.81E-10	1.71E-09	0.059058637	-6.398686334	2.78E-06
POMK	CD8T	Tcruzi	-0.124110124	0.023164314	0.03180263	0.054384431	-2.282089219	0.005700724
POMP	CD8T	Tcruzi	0.199124953	2.37E-37	3.33E-36	0.013569722	14.67420998	2.78E-06
POMT1	CD8T	Tcruzi	0.021550846	0.596507824	0.638393222	0.040663623	0.529978496	0.093117298
POMT2	CD8T	Tcruzi	-0.274793754	0.000181656	0.00032053	0.072519159	-3.789257291	0.000165281
POMZP3	CD8T	Tcruzi	-0.803469385	2.24E-34	2.73E-33	0.057881607	-13.88125569	2.78E-06
PON2	CD8T	Tcruzi	0.015898947	0.801932435	0.828092126	0.06332652	0.251063006	0.121873459
POP1	CD8T	Tcruzi	-0.019752603	0.662386181	0.69906657	0.045196081	-0.437042384	0.102208837
POP4	CD8T	Tcruzi	-0.00423732	0.845862133	0.867729125	0.021778521	-0.194564178	0.127986845
POP5	CD8T	Tcruzi	0.184736464	2.96E-15	1.29E-14	0.022215775	8.315553612	2.78E-06
POP7	CD8T	Tcruzi	0.216866725	2.78E-12	9.81E-12	0.029786937	7.28059834	2.78E-06
POR	CD8T	Tcruzi	0.134150241	3.92E-06	8.18E-06	0.028539963	4.700435011	2.78E-06
PORCN	CD8T	Tcruzi	-0.020207626	0.60669269	0.647920269	0.039213135	-0.515327978	0.094609571
POT1	CD8T	Tcruzi	-0.525947853	2.63E-43	4.82E-42	0.032381901	-16.2420314	2.78E-06
POU2AF1	CD8T	Tcruzi	0.359167288	7.63E-08	1.88E-07	0.06520248	5.508491222	2.78E-06
POU2F1	CD8T	Tcruzi	-0.226069011	1.08E-23	7.90E-23	0.020700288	-10.92105632	2.78E-06
POU2F2	CD8T	Tcruzi	0.039980773	0.099358515	0.123400505	0.024187588	1.652945862	0.018208408
POU3F1	CD8T	Tcruzi	0.39158811	5.86E-12	2.01E-11	0.054677272	7.161807683	2.78E-06
POU6F1	CD8T	Tcruzi	-0.232427359	1.38E-06	3.02E-06	0.047199267	-4.924384894	2.78E-06
PPA1	CD8T	Tcruzi	-0.001652666	0.940447678	0.949333528	0.022103897	-0.074768068	0.140674278
PPA2	CD8T	Tcruzi	-0.042864564	0.010762679	0.015488166	0.016705472	-2.565899572	0.003242846
PPAN	CD8T	Tcruzi	-0.394363317	1.63E-08	4.22E-08	0.067973137	-5.801752529	2.78E-06
PPARA	CD8T	Tcruzi	-0.020353104	0.505824226	0.549922991	0.030554161	-0.666132006	0.079466192
PPARD	CD8T	Tcruzi	0.101129647	0.001587552	0.002527843	0.031737081	3.186482325	0.000888511
PPARG	CD8T	Tcruzi	0.119123737	0.061454457	0.07894791	0.063463326	1.877048451	0.012250045
PPARGC1B	CD8T	Tcruzi	-0.065535505	0.34607255	0.390258003	0.069446942	-0.943677332	0.056021628
PPAT	CD8T	Tcruzi	-0.201769201	3.33E-06	7.00E-06	0.042605421	-4.735763545	2.78E-06
PPBP	CD8T	Tcruzi	0.261213969	0.006014452	0.008949588	0.094433072	2.766128042	0.00216811
PPCDC	CD8T	Tcruzi	-0.004497333	0.908499046	0.921520257	0.039098294	-0.115026318	0.136327373
PPCS	CD8T	Tcruzi	-0.116125896	6.79E-13	2.51E-12	0.01548152	-7.500936418	2.78E-06
PPDPF	CD8T	Tcruzi	0.120507618	2.64E-29	2.54E-28	0.009637254	12.5043526	2.78E-06
PPFIA1	CD8T	Tcruzi	0.036289642	0.059773414	0.077002018	0.019206828	1.889413597	0.011977287
PPFIBP1	CD8T	Tcruzi	-0.103744246	0.148691849	0.179480189	0.071657186	-1.447785661	0.026043943
PPFIBP2	CD8T	Tcruzi	-0.15392904	0.007528838	0.011065201	0.057217752	-2.690232239	0.002535064
PPHLN1	CD8T	Tcruzi	0.050614742	0.000329659	0.000565254	0.013937234	3.631620345	0.000259275
PPIA	CD8T	Tcruzi	0.158664651	4.81E-69	2.21E-67	0.006885787	23.04234224	2.78E-06
PPIB	CD8T	Tcruzi	0.112121758	2.16E-25	1.74E-24	0.009827737	11.40870593	2.78E-06
PPID	CD8T	Tcruzi	0.017374063	0.373120425	0.41817037	0.019478984	0.891938872	0.060153582
PPIE	CD8T	Tcruzi	0.227760398	1.19E-24	9.24E-24	0.02034176	11.19669089	2.78E-06
PPIF	CD8T	Tcruzi	0.144204632	4.89E-05	9.15E-05	0.035006989	4.11930982	5.74E-05
PPIG	CD8T	Tcruzi	0.132917456	1.49E-21	9.56E-21	0.01291382	10.29265213	2.78E-06
PPIH	CD8T	Tcruzi	0.10283201	1.77E-06	3.81E-06	0.021104913	4.872420391	2.78E-06
PPIL1	CD8T	Tcruzi	-0.056943352	0.189873906	0.224817665	0.043340995	-1.313845063	0.032285684
PPIL2	CD8T	Tcruzi	-0.128357708	1.20E-07	2.89E-07	0.023677393	-5.421108117	2.78E-06
PPIL3	CD8T	Tcruzi	0.210313104	2.72E-18	1.44E-17	0.022621141	9.297192783	2.78E-06
PPIL4	CD8T	Tcruzi	0.005551533	0.771686478	0.80125301	0.019115233	0.290424544	0.117739407
PPIP5K1	CD8T	Tcruzi	-0.174719001	0.000459263	0.000776574	0.049334928	-3.54148688	0.000343668
PPIP5K2	CD8T	Tcruzi	-0.127166137	9.15E-10	2.65E-09	0.020121944	-6.319774081	2.78E-06
PPM1A	CD8T	Tcruzi	-0.119334882	1.81E-09	5.12E-09	0.01924865	-6.199649363	2.78E-06
PPM1B	CD8T	Tcruzi	-0.036961283	0.026140442	0.03555569	0.016538372	-2.234880378	0.006202809
PPM1D	CD8T	Tcruzi	0.078327115	0.004796935	0.00722989	0.027570703	2.840954561	0.00184743
PPM1F	CD8T	Tcruzi	-0.095239165	0.066210709	0.084569168	0.051661429	-1.843525582	0.012923128
PPM1G	CD8T	Tcruzi	0.214546449	4.97E-37	6.87E-36	0.014706076	14.58896641	2.78E-06
PPM1H	CD8T	Tcruzi	-0.176129931	0.003142827	0.004831205	0.059166808	-2.976836771	0.001406616
PPM1K	CD8T	Tcruzi	0.080340399	1.23E-05	2.46E-05	0.018080217	4.443552668	1.31E-05
PPM1L	CD8T	Tcruzi	0.165206173	5.25E-06	1.08E-05	0.035635333	4.636021558	8.05E-06
PPM1M	CD8T	Tcruzi	0.05880721	0.037024381	0.04913735	0.028076054	2.094568223	0.008123154
PPM1N	CD8T	Tcruzi	0.058952856	0.302805909	0.345783809	0.057116095	1.032158375	0.049586061
PPME1	CD8T	Tcruzi	-0.004919396	0.880986462	0.898700017	0.032830371	-0.149842842	0.132860792
PPOX	CD8T	Tcruzi	-0.227353626	4.12E-11	1.32E-10	0.033212804	-6.845360832	2.78E-06
PPP1CA	CD8T	Tcruzi	0.165169151	1.15E-40	1.89E-39	0.010622238	15.54937414	2.78E-06
PPP1CB	CD8T	Tcruzi	-0.082230464	3.37E-07	7.81E-07	0.015766321	-5.215577286	2.78E-06
PPP1CC	CD8T	Tcruzi	0.172878832	1.67E-28	1.55E-27	0.014075046	12.28264775	2.78E-06
PPP1R10	CD8T	Tcruzi	-0.17626576	1.30E-16	6.17E-16	0.020116816	-8.762110447	2.78E-06
PPP1R11	CD8T	Tcruzi	0.047977376	0.00665485	0.009848433	0.017560379	2.732137799	0.002322905
PPP1R12A	CD8T	Tcruzi	-0.10407957	1.02E-20	6.31E-20	0.010365017	-10.04142808	2.78E-06
PPP1R12B	CD8T	Tcruzi	-0.175899242	1.89E-14	7.76E-14	0.021867935	-8.043706117	2.78E-06
PPP1R12C	CD8T	Tcruzi	0.012430498	0.696216895	0.730675916	0.031808072	0.390796955	0.106880389
PPP1R13B	CD8T	Tcruzi	0.113440442	0.000124876	0.000224768	0.029194009	3.885743954	0.000113039
PPP1R13L	CD8T	Tcruzi	-0.066877897	0.265294112	0.30599843	0.059926935	-1.115990625	0.043786498
PPP1R14A	CD8T	Tcruzi	0.310149878	4.33E-14	1.73E-13	0.039160186	7.920030693	2.78E-06
PPP1R14B	CD8T	Tcruzi	0.384649481	9.32E-86	6.68E-84	0.013877282	27.71792645	2.78E-06
PPP1R15A	CD8T	Tcruzi	0.036978502	0.104247343	0.129100783	0.022694484	1.62940482	0.018959744
PPP1R15B	CD8T	Tcruzi	-0.039517274	0.170739367	0.204009583	0.028781058	-1.373030631	0.029379801
PPP1R16A	CD8T	Tcruzi	0.061083032	0.330412912	0.374079668	0.062660842	0.974819835	0.053656639
PPP1R16B	CD8T	Tcruzi	-0.137431809	2.96E-15	1.29E-14	0.016527195	-8.315495028	2.78E-06
PPP1R18	CD8T	Tcruzi	0.086971854	3.36E-11	1.09E-10	0.01264309	6.879003114	2.78E-06
PPP1R2	CD8T	Tcruzi	0.172032637	2.04E-37	2.87E-36	0.011709612	14.69157392	2.78E-06
PPP1R21	CD8T	Tcruzi	0.039568954	0.045141834	0.059196378	0.019671399	2.011496727	0.00955824
PPP1R26	CD8T	Tcruzi	0.432488202	3.16E-13	1.19E-12	0.056762985	7.619194084	2.78E-06
PPP1R35	CD8T	Tcruzi	0.310217323	3.81E-54	1.07E-52	0.016261134	19.07722517	2.78E-06
PPP1R37	CD8T	Tcruzi	0.062494621	0.122116591	0.149206572	0.040313744	1.55020635	0.021686643
PPP1R3B	CD8T	Tcruzi	0.280920855	2.56E-06	5.44E-06	0.058614669	4.792671537	2.78E-06
PPP1R3D	CD8T	Tcruzi	0.145603	0.001837691	0.002902842	0.046333403	3.142506053	0.000972329
PPP1R3E	CD8T	Tcruzi	0.004730905	0.890075702	0.906224789	0.034201979	0.138322538	0.133952568
PPP1R3F	CD8T	Tcruzi	0.114072685	0.003439838	0.005265919	0.038691854	2.94823514	0.001489276
PPP1R7	CD8T	Tcruzi	0.159378354	3.06E-19	1.73E-18	0.016616087	9.591810148	2.78E-06
PPP1R8	CD8T	Tcruzi	-0.175489601	8.83E-09	2.34E-08	0.029671887	-5.914339172	2.78E-06
PPP1R9A	CD8T	Tcruzi	-0.0053529	0.93143976	0.941866325	0.062168016	-0.086103754	0.139531922
PPP1R9B	CD8T	Tcruzi	0.20814317	5.22E-07	1.19E-06	0.04060304	5.126295282	2.78E-06
PPP2CA	CD8T	Tcruzi	0.969444861	1.44E-144	4.33E-142	0.020306399	47.74085437	2.78E-06
PPP2CB	CD8T	Tcruzi	0.233326265	1.27E-14	5.29E-14	0.028797891	8.10219975	2.78E-06
PPP2R1A	CD8T	Tcruzi	0.090367261	8.39E-10	2.44E-09	0.01426524	6.334787195	2.78E-06
PPP2R1B	CD8T	Tcruzi	-0.392794671	1.97E-23	1.43E-22	0.036219043	-10.84497657	2.78E-06
PPP2R2A	CD8T	Tcruzi	-0.026572759	0.144709437	0.175015409	0.018173396	-1.46217907	0.025437904
PPP2R2B	CD8T	Tcruzi	0.065851875	0.007820228	0.011478277	0.024596985	2.677233645	0.00260797
PPP2R2D	CD8T	Tcruzi	0.12713967	4.39E-10	1.31E-09	0.019720681	6.447022348	2.78E-06
PPP2R3A	CD8T	Tcruzi	-0.212465606	0.001206865	0.001947919	0.065021786	-3.267606455	0.000734231
PPP2R3B	CD8T	Tcruzi	0.459793406	1.94E-26	1.63E-25	0.039281207	11.70517504	2.78E-06
PPP2R3C	CD8T	Tcruzi	-0.003572339	0.860448735	0.880497872	0.020303168	-0.175949817	0.130056161
PPP2R5A	CD8T	Tcruzi	0.135864806	5.01E-17	2.45E-16	0.015273425	8.895503315	2.78E-06
PPP2R5B	CD8T	Tcruzi	0.079123763	0.074267498	0.094049028	0.044177706	1.791033758	0.014192043
PPP2R5C	CD8T	Tcruzi	-0.076564973	1.01E-12	3.70E-12	0.010292627	-7.438817247	2.78E-06
PPP2R5D	CD8T	Tcruzi	0.047583459	0.086461933	0.108489953	0.027667209	1.719850341	0.016154201
PPP2R5E	CD8T	Tcruzi	-0.011337218	0.471159514	0.51630424	0.015713807	-0.721481346	0.074535887
PPP3CA	CD8T	Tcruzi	-0.121749341	9.58E-14	3.77E-13	0.01560749	-7.800699788	2.78E-06
PPP3CB	CD8T	Tcruzi	-0.151982839	1.36E-19	7.84E-19	0.015667769	-9.700349714	2.78E-06
PPP3CC	CD8T	Tcruzi	-0.008279869	0.523258243	0.566990671	0.012956338	-0.639059325	0.082082376
PPP3R1	CD8T	Tcruzi	-0.139652496	8.80E-13	3.23E-12	0.018718213	-7.460781381	2.78E-06
PPP4C	CD8T	Tcruzi	0.121508911	4.80E-19	2.67E-18	0.012747955	9.531639826	2.78E-06
PPP4R1	CD8T	Tcruzi	0.006325366	0.818154073	0.842535911	0.027487731	0.230115969	0.124122415
PPP4R2	CD8T	Tcruzi	0.041152468	0.007888173	0.011571889	0.015388325	2.674265504	0.00261837
PPP4R3A	CD8T	Tcruzi	-0.010568488	0.430276589	0.475749148	0.013381969	-0.789755842	0.068560217
PPP4R3B	CD8T	Tcruzi	-0.253060794	3.61E-48	7.92E-47	0.014449443	-17.51353313	2.78E-06
PPP5C	CD8T	Tcruzi	-0.230460479	8.17E-15	3.46E-14	0.028218021	-8.167138216	2.78E-06
PPP6C	CD8T	Tcruzi	-0.064442506	4.99E-06	1.03E-05	0.013866501	-4.647351463	8.05E-06
PPP6R1	CD8T	Tcruzi	0.205555262	6.85E-27	5.90E-26	0.017371967	11.832584	2.78E-06
PPP6R2	CD8T	Tcruzi	-0.225489301	2.10E-28	1.94E-27	0.018399526	-12.25516936	2.78E-06
PPP6R3	CD8T	Tcruzi	-0.25440178	2.35E-49	5.42E-48	0.014273096	-17.82386858	2.78E-06
PPRC1	CD8T	Tcruzi	-0.022588632	0.541412106	0.58477981	0.036948249	-0.611358665	0.084773329
PPT1	CD8T	Tcruzi	-0.225537537	7.80E-28	7.00E-27	0.018644728	-12.09658517	2.78E-06
PPTC7	CD8T	Tcruzi	-0.192145077	4.55E-15	1.96E-14	0.023282556	-8.252748495	2.78E-06
PPWD1	CD8T	Tcruzi	-0.113294734	1.92E-10	5.90E-10	0.01719602	-6.588427564	2.78E-06
PQBP1	CD8T	Tcruzi	0.151604725	1.17E-14	4.88E-14	0.018683561	8.114337652	2.78E-06
PRADC1	CD8T	Tcruzi	0.191154249	5.45E-05	0.000101464	0.046705855	4.092725604	6.20E-05
PRAF2	CD8T	Tcruzi	-0.365940466	7.39E-25	5.76E-24	0.032509988	-11.2562475	2.78E-06
PRAG1	CD8T	Tcruzi	-0.119021219	1.28E-05	2.54E-05	0.026832033	-4.435788363	1.31E-05
PRAM1	CD8T	Tcruzi	0.480177535	1.44E-09	4.11E-09	0.076949252	6.240184589	2.78E-06
PRCC	CD8T	Tcruzi	-0.227435499	8.76E-18	4.50E-17	0.024891546	-9.137058032	2.78E-06
PRCD	CD8T	Tcruzi	0.260584901	0.000694381	0.001150501	0.076050912	3.426453307	0.000476686
PRCP	CD8T	Tcruzi	0.099731751	0.000559962	0.000937874	0.028603456	3.486702792	0.000401116
PRDM1	CD8T	Tcruzi	-0.383704068	9.13E-24	6.73E-23	0.035067573	-10.9418483	2.78E-06
PRDM10	CD8T	Tcruzi	0.190980687	2.23E-06	4.76E-06	0.039601518	4.822559751	2.78E-06
PRDM11	CD8T	Tcruzi	0.313767774	6.35E-07	1.44E-06	0.061689607	5.086233915	2.78E-06
PRDM15	CD8T	Tcruzi	-0.118055914	0.007750967	0.011381128	0.044046058	-2.680283296	0.002587393
PRDM2	CD8T	Tcruzi	-0.061022121	1.60E-05	3.16E-05	0.013920926	-4.383481388	1.31E-05
PRDM4	CD8T	Tcruzi	-0.050447629	0.10659107	0.131651109	0.031170707	-1.618430665	0.01931574
PRDM8	CD8T	Tcruzi	0.076329857	0.118936716	0.145700755	0.048816825	1.563597328	0.021225266
PRDX1	CD8T	Tcruzi	0.189330639	2.43E-38	3.61E-37	0.012675788	14.93640019	2.78E-06
PRDX2	CD8T	Tcruzi	0.16409424	2.46E-25	1.97E-24	0.014403476	11.39268322	2.78E-06
PRDX3	CD8T	Tcruzi	-0.015554197	0.436648375	0.481978949	0.01997001	-0.778877773	0.069470992
PRDX4	CD8T	Tcruzi	0.265970854	1.06E-13	4.14E-13	0.034162231	7.785523565	2.78E-06
PRDX5	CD8T	Tcruzi	0.321517312	1.74E-80	1.08E-78	0.012267098	26.20972922	2.78E-06
PRDX6	CD8T	Tcruzi	0.003890664	0.772811621	0.802196368	0.013464716	0.288952574	0.11790365
PREB	CD8T	Tcruzi	-0.048637819	0.054020381	0.070070098	0.025148127	-1.934053363	0.011014879
PRELID1	CD8T	Tcruzi	0.261324049	1.48E-50	3.60E-49	0.014407908	18.13754271	2.78E-06
PRELID2	CD8T	Tcruzi	-0.254707443	0.000575817	0.000963395	0.073214279	-3.478931245	0.00040747
PRELID3B	CD8T	Tcruzi	-0.043738199	0.045861009	0.060075651	0.021817109	-2.004766054	0.009695342
PREP	CD8T	Tcruzi	0.031076565	0.168674347	0.201694003	0.022523975	1.379710524	0.029062711
PREPL	CD8T	Tcruzi	-0.245198881	2.75E-26	2.30E-25	0.021023953	-11.66283452	2.78E-06
PREX1	CD8T	Tcruzi	0.048294345	0.000396265	0.00067405	0.013483185	3.581820285	0.000295907
PRF1	CD8T	Tcruzi	-0.090018261	5.34E-05	9.96E-05	0.021968393	-4.097626147	5.99E-05
PRH1	CD8T	Tcruzi	0.189459651	4.22E-07	9.71E-07	0.036648532	5.169638253	2.78E-06
PRICKLE1	CD8T	Tcruzi	0.076275947	0.149349953	0.1802354	0.052770211	1.445435705	0.026148098
PRICKLE3	CD8T	Tcruzi	0.084169867	0.164815742	0.197526449	0.060451248	1.392359456	0.028520729
PRIM1	CD8T	Tcruzi	-0.08644001	0.002849402	0.004400849	0.028740178	-3.007636577	0.001324417
PRIM2	CD8T	Tcruzi	-0.019356009	0.431284845	0.476674218	0.02456258	-0.788028312	0.068701542
PRIMPOL	CD8T	Tcruzi	-0.140552305	2.39E-07	5.65E-07	0.02660023	-5.283875576	2.78E-06
PRKAA1	CD8T	Tcruzi	-0.131946017	1.52E-13	5.90E-13	0.017068854	-7.730221259	2.78E-06
PRKAB1	CD8T	Tcruzi	-0.355007252	5.97E-20	3.52E-19	0.036189757	-9.809605936	2.78E-06
PRKAB2	CD8T	Tcruzi	0.137256115	4.48E-05	8.44E-05	0.033152665	4.14012316	4.78E-05
PRKACA	CD8T	Tcruzi	-0.019760151	0.512362978	0.556269792	0.030125769	-0.655921868	0.080390439
PRKACB	CD8T	Tcruzi	-0.202616905	1.20E-49	2.80E-48	0.011319492	-17.89982314	2.78E-06
PRKAG1	CD8T	Tcruzi	0.077090365	0.001491897	0.002383045	0.024053049	3.205014297	0.000852847
PRKAG2	CD8T	Tcruzi	0.090377075	3.74E-05	7.08E-05	0.021599944	4.184134621	4.04E-05
PRKAR1A	CD8T	Tcruzi	-0.813375262	9.12E-138	2.41E-135	0.018054544	-45.05100068	2.78E-06
PRKAR1B	CD8T	Tcruzi	0.02102215	0.541854903	0.585144312	0.034423664	0.610688932	0.084830548
PRKAR2A	CD8T	Tcruzi	-0.048950985	0.008420211	0.012292335	0.018459617	-2.651787625	0.002738823
PRKAR2B	CD8T	Tcruzi	0.258817955	0.000827604	0.001360283	0.07664897	3.376665779	0.000538861
PRKCA	CD8T	Tcruzi	0.005000607	0.811861054	0.83725526	0.0209907	0.238229632	0.12326898
PRKCB	CD8T	Tcruzi	-0.107669835	3.95E-15	1.71E-14	0.013014106	-8.273318035	2.78E-06
PRKCD	CD8T	Tcruzi	0.083899738	0.034102132	0.045530976	0.039420586	2.128322963	0.007637763
PRKCE	CD8T	Tcruzi	0.209248972	9.85E-13	3.61E-12	0.028112683	7.443223073	2.78E-06
PRKCH	CD8T	Tcruzi	-0.109500944	4.24E-28	3.85E-27	0.008997318	-12.17039865	2.78E-06
PRKCI	CD8T	Tcruzi	0.060427914	0.009491312	0.013762634	0.02315103	2.610160921	0.002957335
PRKCQ	CD8T	Tcruzi	-0.115869421	3.64E-17	1.79E-16	0.012960569	-8.940148895	2.78E-06
PRKCSH	CD8T	Tcruzi	-0.027326226	0.106410105	0.131457752	0.016875633	-1.619271118	0.019295238
PRKCZ	CD8T	Tcruzi	0.03512561	0.34045293	0.384584435	0.036790507	0.954746554	0.055193349
PRKD2	CD8T	Tcruzi	0.172764367	3.09E-10	9.35E-10	0.026550704	6.506959918	2.78E-06
PRKD3	CD8T	Tcruzi	0.22762278	5.30E-29	5.02E-28	0.018325967	12.4207784	2.78E-06
PRKDC	CD8T	Tcruzi	-0.017169241	0.162428281	0.194875352	0.01226113	-1.400298388	0.02816782
PRKN	CD8T	Tcruzi	0.064568948	0.023625181	0.032399332	0.028388882	2.274444945	0.005774424
PRKRA	CD8T	Tcruzi	0.066982439	0.005679575	0.008473984	0.024049167	2.785229129	0.002070404
PRKRIP1	CD8T	Tcruzi	0.044724833	0.01738086	0.0242581	0.018702043	2.391441106	0.004620509
PRKX	CD8T	Tcruzi	-0.227904128	4.17E-34	5.00E-33	0.016503972	-13.80904702	2.78E-06
PRLR	CD8T	Tcruzi	0.425274921	3.90E-23	2.77E-22	0.03952889	10.75858502	2.78E-06
PRMT1	CD8T	Tcruzi	0.097297257	4.28E-08	1.07E-07	0.017314242	5.619492556	2.78E-06
PRMT2	CD8T	Tcruzi	0.031028214	0.005564596	0.008314716	0.011113164	2.792023334	0.002042651
PRMT3	CD8T	Tcruzi	0.083523736	0.002529032	0.003927883	0.027431756	3.044782648	0.001222042
PRMT5	CD8T	Tcruzi	-0.009520183	0.829367983	0.852303705	0.044137252	-0.215694955	0.125603924
PRMT6	CD8T	Tcruzi	0.012607106	0.770632427	0.800382959	0.043204009	0.29180408	0.117595918
PRMT7	CD8T	Tcruzi	-0.079940596	0.006365568	0.009437928	0.029099909	-2.747108113	0.002259788
PRMT9	CD8T	Tcruzi	-0.126756962	8.74E-05	0.000159693	0.031882738	-3.975723903	8.55E-05
PRNP	CD8T	Tcruzi	-0.116308793	5.22E-10	1.54E-09	0.01812494	-6.417058141	2.78E-06
PROCA1	CD8T	Tcruzi	-0.147923859	0.020152067	0.027877194	0.063334277	-2.335605075	0.005103532
PROCR	CD8T	Tcruzi	-0.321055336	1.51E-08	3.92E-08	0.055202731	-5.815932144	2.78E-06
PROK2	CD8T	Tcruzi	-0.285878995	5.73E-06	1.18E-05	0.061925687	-4.616484864	8.05E-06
PROSER1	CD8T	Tcruzi	-0.116235684	0.000168285	0.000298121	0.030515266	-3.809099495	0.000149132
PROSER3	CD8T	Tcruzi	-0.501766771	5.73E-22	3.80E-21	0.048175245	-10.41544832	2.78E-06
PRPF18	CD8T	Tcruzi	-0.18927503	1.99E-10	6.10E-10	0.028754439	-6.582462917	2.78E-06
PRPF19	CD8T	Tcruzi	0.022708648	0.325842546	0.36935692	0.023075813	0.984088762	0.053044295
PRPF3	CD8T	Tcruzi	-0.069868554	0.001898523	0.002995525	0.02230333	-3.132651195	0.000996561
PRPF31	CD8T	Tcruzi	0.211284938	1.70E-20	1.03E-19	0.021181982	9.974748251	2.78E-06
PRPF38A	CD8T	Tcruzi	-0.062708361	0.002146195	0.003360064	0.02025908	-3.095321204	0.001093125
PRPF38B	CD8T	Tcruzi	0.001467415	0.901099638	0.915435501	0.01179835	0.124374595	0.135381033
PRPF39	CD8T	Tcruzi	0.056614863	0.004706289	0.007102903	0.019884435	2.847194919	0.001827724
PRPF4	CD8T	Tcruzi	-0.105913032	0.00075763	0.001250079	0.031134429	-3.401797816	0.000503258
PRPF40A	CD8T	Tcruzi	-0.087485652	2.80E-11	9.15E-11	0.012663375	-6.908557289	2.78E-06
PRPF40B	CD8T	Tcruzi	0.349699902	5.42E-14	2.15E-13	0.044341721	7.886475698	2.78E-06
PRPF6	CD8T	Tcruzi	-0.136081068	8.56E-17	4.13E-16	0.015427734	-8.820548025	2.78E-06
PRPF8	CD8T	Tcruzi	-0.02214898	0.082780335	0.104164473	0.012726167	-1.740428273	0.015551811
PRPS1	CD8T	Tcruzi	0.011233323	0.600704789	0.642451719	0.021440599	0.523927694	0.093791597
PRPS2	CD8T	Tcruzi	0.016861671	0.599990883	0.641811755	0.032120187	0.524955577	0.093675103
PRPSAP1	CD8T	Tcruzi	-0.103656477	6.02E-06	1.23E-05	0.022506528	-4.60561821	8.05E-06
PRPSAP2	CD8T	Tcruzi	-0.071814171	0.004827161	0.007272487	0.0252965	-2.838897546	0.001851973
PRR11	CD8T	Tcruzi	-0.316676787	0.000139387	0.000249243	0.082090716	-3.857644353	0.000126406
PRR12	CD8T	Tcruzi	0.039046824	0.314332579	0.357403733	0.038744037	1.007815052	0.051230702
PRR13	CD8T	Tcruzi	0.055002704	0.00619475	0.009201854	0.019955706	2.756239426	0.0022183
PRR14	CD8T	Tcruzi	-0.105430066	3.49E-06	7.32E-06	0.022310045	-4.725676974	2.78E-06
PRR14L	CD8T	Tcruzi	-0.075072256	4.24E-05	8.00E-05	0.018073954	-4.153615637	4.54E-05
PRR16	CD8T	Tcruzi	0.333574578	4.31E-10	1.28E-09	0.051714566	6.450302159	2.78E-06
PRR3	CD8T	Tcruzi	0.068322595	0.087929984	0.110207564	0.039911719	1.711842931	0.016401118
PRR5	CD8T	Tcruzi	-0.190169568	0.000112373	0.000202888	0.048604936	-3.912556676	0.000101292
PRR5L	CD8T	Tcruzi	-0.011272329	0.597710866	0.639557534	0.021339324	-0.52824208	0.093296957
PRR7	CD8T	Tcruzi	0.140080488	0.002873865	0.004436781	0.04661642	3.004960221	0.001326298
PRRC1	CD8T	Tcruzi	0.022938326	0.365885223	0.411098262	0.025331081	0.905540734	0.059063758
PRRC2A	CD8T	Tcruzi	-0.313459784	6.17E-44	1.16E-42	0.019105121	-16.40710767	2.78E-06
PRRC2B	CD8T	Tcruzi	-0.015804249	0.179797152	0.213912212	0.011755371	-1.344427921	0.030777447
PRRC2C	CD8T	Tcruzi	0.01770811	0.044424005	0.058330788	0.008773749	2.018305993	0.009414287
PRRG4	CD8T	Tcruzi	0.062661365	0.151436955	0.182555713	0.043574281	1.438035557	0.026484295
PRSS23	CD8T	Tcruzi	-0.147070523	0.000202062	0.000354397	0.039099025	-3.761488241	0.000178315
PRSS36	CD8T	Tcruzi	0.417507379	3.35E-08	8.50E-08	0.073683919	5.666194005	2.78E-06
PRUNE1	CD8T	Tcruzi	-0.212888948	1.44E-11	4.82E-11	0.030340522	-7.016654017	2.78E-06
PRUNE2	CD8T	Tcruzi	0.359941094	8.08E-08	1.99E-07	0.06547437	5.49743498	2.78E-06
PSAP	CD8T	Tcruzi	-0.160555709	2.63E-34	3.19E-33	0.011582028	-13.86248705	2.78E-06
PSAT1	CD8T	Tcruzi	-0.184983497	0.000978644	0.001598605	0.055574665	-3.328558033	0.000629526
PSD	CD8T	Tcruzi	0.453312637	3.64E-10	1.09E-09	0.069963171	6.47930373	2.78E-06
PSD3	CD8T	Tcruzi	-0.383751574	2.33E-07	5.51E-07	0.072552264	-5.289312164	2.78E-06
PSD4	CD8T	Tcruzi	0.116787212	4.01E-07	9.25E-07	0.022545029	5.180175794	2.78E-06
PSEN1	CD8T	Tcruzi	0.056971966	0.014923061	0.021028551	0.023273175	2.447967077	0.004138429
PSEN2	CD8T	Tcruzi	-0.059395249	0.370960646	0.416085578	0.066290688	-0.895981789	0.059834435
PSENEN	CD8T	Tcruzi	0.582449193	4.12E-72	2.07E-70	0.024392206	23.87849622	2.78E-06
PSIP1	CD8T	Tcruzi	0.049255214	1.56E-05	3.08E-05	0.011221653	4.389301266	1.31E-05
PSKH1	CD8T	Tcruzi	-0.193037885	4.62E-05	8.68E-05	0.046710631	-4.132632754	5.02E-05
PSMA1	CD8T	Tcruzi	0.203955041	2.43E-30	2.45E-29	0.01594766	12.78902649	2.78E-06
PSMA2	CD8T	Tcruzi	-0.212142071	0.001048652	0.001705941	0.06411903	-3.308566437	0.000668306
PSMA3	CD8T	Tcruzi	0.066651603	1.14E-05	2.28E-05	0.014938005	4.461881063	1.07E-05
PSMA4	CD8T	Tcruzi	-0.047815209	0.004024728	0.006112459	0.016499568	-2.897967414	0.001652246
PSMA5	CD8T	Tcruzi	0.144879565	8.88E-27	7.61E-26	0.012276959	11.80093286	2.78E-06
PSMA6	CD8T	Tcruzi	-0.507022723	4.63E-105	5.04E-103	0.015101328	-33.57471073	2.78E-06
PSMA7	CD8T	Tcruzi	0.206319937	6.09E-65	2.47E-63	0.00940554	21.93600067	2.78E-06
PSMB1	CD8T	Tcruzi	0.177328808	1.10E-38	1.67E-37	0.01180038	15.02738171	2.78E-06
PSMB10	CD8T	Tcruzi	0.147816321	3.64E-31	3.82E-30	0.011358198	13.0140644	2.78E-06
PSMB2	CD8T	Tcruzi	-0.029399403	0.088015996	0.110302925	0.017178798	-1.711377155	0.016417715
PSMB3	CD8T	Tcruzi	0.226256708	7.41E-47	1.55E-45	0.013176816	17.17081735	2.78E-06
PSMB4	CD8T	Tcruzi	0.165772062	4.34E-24	3.26E-23	0.015022143	11.03518089	2.78E-06
PSMB5	CD8T	Tcruzi	0.274976253	1.02E-22	7.11E-22	0.025853126	10.63609307	2.78E-06
PSMB6	CD8T	Tcruzi	0.234624693	4.66E-51	1.15E-49	0.012842885	18.2688468	2.78E-06
PSMB7	CD8T	Tcruzi	0.08346491	9.54E-06	1.92E-05	0.018538395	4.502272797	8.05E-06
PSMB8	CD8T	Tcruzi	0.096969109	5.41E-18	2.81E-17	0.010536445	9.203209242	2.78E-06
PSMB9	CD8T	Tcruzi	0.183618406	2.62E-54	7.38E-53	0.00960342	19.12010503	2.78E-06
PSMC1	CD8T	Tcruzi	-0.092878441	0.000240846	0.000419246	0.02499875	-3.715323417	0.000209444
PSMC2	CD8T	Tcruzi	-0.001402833	0.942608118	0.951082346	0.019470049	-0.072050828	0.140962802
PSMC3	CD8T	Tcruzi	0.213890943	3.18E-21	2.01E-20	0.02098171	10.19416168	2.78E-06
PSMC3IP	CD8T	Tcruzi	0.056338088	0.446055685	0.491484006	0.07383916	0.762983868	0.070875973
PSMC4	CD8T	Tcruzi	0.233077657	1.21E-30	1.23E-29	0.018107219	12.87208438	2.78E-06
PSMC5	CD8T	Tcruzi	0.122734368	1.18E-17	5.99E-17	0.013493082	9.096096011	2.78E-06
PSMC6	CD8T	Tcruzi	-0.010239541	0.537155552	0.580633849	0.016573909	-0.617810829	0.08411463
PSMD1	CD8T	Tcruzi	0.103495548	2.55E-09	7.10E-09	0.016858533	6.139060031	2.78E-06
PSMD10	CD8T	Tcruzi	0.130215496	2.11E-05	4.11E-05	0.030143737	4.319819243	1.56E-05
PSMD11	CD8T	Tcruzi	0.089763186	1.96E-06	4.22E-06	0.018507816	4.850015077	2.78E-06
PSMD12	CD8T	Tcruzi	0.134091743	7.78E-11	2.46E-10	0.019894912	6.740001728	2.78E-06
PSMD13	CD8T	Tcruzi	0.112135263	2.69E-11	8.78E-11	0.016214916	6.915562607	2.78E-06
PSMD14	CD8T	Tcruzi	-0.04336466	0.057257732	0.073941267	0.022722201	-1.908470974	0.011586603
PSMD2	CD8T	Tcruzi	-0.019143655	0.267133893	0.307928695	0.017220222	-1.111696131	0.044056945
PSMD3	CD8T	Tcruzi	0.166494178	3.42E-11	1.11E-10	0.024212953	6.876244148	2.78E-06
PSMD4	CD8T	Tcruzi	0.110613597	3.15E-14	1.27E-13	0.013882843	7.967647616	2.78E-06
PSMD5	CD8T	Tcruzi	0.01882783	0.448815771	0.494133177	0.024827127	0.758357193	0.071273554
PSMD6	CD8T	Tcruzi	0.002923221	0.854532094	0.875410852	0.015931012	0.183492468	0.129219901
PSMD7	CD8T	Tcruzi	0.124634056	5.34E-16	2.44E-15	0.014557167	8.561697303	2.78E-06
PSMD8	CD8T	Tcruzi	0.017728984	0.228974889	0.267157408	0.014708056	1.205392797	0.038323458
PSMD9	CD8T	Tcruzi	0.806099557	6.22E-123	1.05E-120	0.020372532	39.5679618	2.78E-06
PSME1	CD8T	Tcruzi	0.028034195	0.00029967	0.000516382	0.007665446	3.65721645	0.000246689
PSME2	CD8T	Tcruzi	0.228166745	4.56E-49	1.04E-47	0.012855618	17.7484073	2.78E-06
PSME3	CD8T	Tcruzi	-0.100558301	1.30E-05	2.59E-05	0.022691425	-4.431555119	1.31E-05
PSME4	CD8T	Tcruzi	0.001392438	0.942323805	0.950881827	0.019230349	0.072408384	0.140928343
PSMF1	CD8T	Tcruzi	-0.076787549	9.47E-07	2.10E-06	0.015347005	-5.003422584	2.78E-06
PSMG1	CD8T	Tcruzi	0.134322057	2.83E-05	5.44E-05	0.031603345	4.250248048	2.57E-05
PSMG2	CD8T	Tcruzi	0.065572359	3.64E-05	6.90E-05	0.015647808	4.190513948	3.81E-05
PSMG3	CD8T	Tcruzi	0.139422397	1.80E-07	4.29E-07	0.026104407	5.340952408	2.78E-06
PSMG4	CD8T	Tcruzi	0.221584704	1.02E-15	4.62E-15	0.026165493	8.468585199	2.78E-06
PSPC1	CD8T	Tcruzi	-0.121353062	4.20E-11	1.35E-10	0.017735518	-6.842374652	2.78E-06
PSPH	CD8T	Tcruzi	0.676430097	2.21E-29	2.14E-28	0.054005026	12.52531755	2.78E-06
PSTK	CD8T	Tcruzi	0.032530963	0.493131649	0.537913386	0.047410653	0.686153027	0.077709803
PSTPIP1	CD8T	Tcruzi	0.087311476	2.05E-06	4.40E-06	0.018036788	4.840744188	2.78E-06
PSTPIP2	CD8T	Tcruzi	-0.03546247	0.368129588	0.413243873	0.039345755	-0.901303582	0.059420137
PTAFR	CD8T	Tcruzi	0.336751513	9.39E-06	1.90E-05	0.074737156	4.505811197	8.05E-06
PTAR1	CD8T	Tcruzi	-0.345928168	1.22E-46	2.51E-45	0.020212543	-17.11453003	2.78E-06
PTBP1	CD8T	Tcruzi	0.054440158	0.000946385	0.001547275	0.016308131	3.33822169	0.000616773
PTBP2	CD8T	Tcruzi	-0.154301048	1.29E-13	5.01E-13	0.019894791	-7.755851883	2.78E-06
PTBP3	CD8T	Tcruzi	-0.108964451	2.20E-15	9.70E-15	0.013036759	-8.358247234	2.78E-06
PTCD1	CD8T	Tcruzi	-0.381195024	1.49E-07	3.57E-07	0.07088069	-5.37798128	2.78E-06
PTCD2	CD8T	Tcruzi	-0.518998545	1.48E-21	9.51E-21	0.050420467	-10.29341006	2.78E-06
PTCD3	CD8T	Tcruzi	-0.238476562	2.97E-25	2.37E-24	0.020975046	-11.3695372	2.78E-06
PTCH1	CD8T	Tcruzi	-0.282698173	5.01E-12	1.73E-11	0.039335267	-7.186888426	2.78E-06
PTDSS1	CD8T	Tcruzi	0.048190246	0.020684702	0.028574875	0.020721159	2.325653978	0.005205618
PTDSS2	CD8T	Tcruzi	0.061681771	0.207097858	0.243756811	0.048789628	1.264239409	0.034929193
PTEN	CD8T	Tcruzi	0.052049245	0.000527272	0.000886044	0.014856788	3.503398313	0.000393398
PTER	CD8T	Tcruzi	-0.254056068	4.27E-16	1.97E-15	0.029563904	-8.593454786	2.78E-06
PTGDR	CD8T	Tcruzi	0.054415375	0.207558716	0.24427337	0.043085781	1.262954361	0.035009418
PTGER2	CD8T	Tcruzi	-0.089576337	0.013390936	0.018999705	0.03601012	-2.487532305	0.003810552
PTGER4	CD8T	Tcruzi	0.074693964	0.000435198	0.000738243	0.021003619	3.55624264	0.000324603
PTGES2	CD8T	Tcruzi	0.292807816	5.35E-24	4.00E-23	0.026597179	11.0089801	2.78E-06
PTGES3	CD8T	Tcruzi	0.082499003	1.11E-16	5.30E-16	0.009391371	8.784553925	2.78E-06
PTGFRN	CD8T	Tcruzi	0.116291514	0.044813661	0.05880073	0.057724419	2.014598278	0.009498919
PTGIR	CD8T	Tcruzi	0.170880446	0.014750155	0.020811299	0.069683214	2.452246916	0.004100785
PTGR1	CD8T	Tcruzi	-0.261384745	0.000734259	0.001213678	0.076637215	-3.41067646	0.000497522
PTGS1	CD8T	Tcruzi	0.223256804	0.000259669	0.000450318	0.060414835	3.695397044	0.000225029
PTGS2	CD8T	Tcruzi	0.246127364	3.06E-07	7.14E-07	0.047017298	5.234825812	2.78E-06
PTK2	CD8T	Tcruzi	0.366337725	7.24E-09	1.93E-08	0.061561852	5.950726238	2.78E-06
PTK2B	CD8T	Tcruzi	-0.129129432	9.52E-16	4.31E-15	0.015229266	-8.47903165	2.78E-06
PTMA	CD8T	Tcruzi	0.203912569	5.37E-115	7.37E-113	0.005536517	36.83048064	2.78E-06
PTMS	CD8T	Tcruzi	0.360802431	2.08E-23	1.50E-22	0.033290167	10.8381083	2.78E-06
PTOV1	CD8T	Tcruzi	0.230275388	5.37E-26	4.44E-25	0.019885013	11.58034914	2.78E-06
PTP4A1	CD8T	Tcruzi	-0.051279409	0.05584315	0.072232042	0.026715032	-1.919496404	0.011329372
PTP4A2	CD8T	Tcruzi	-0.120947616	3.68E-31	3.86E-30	0.009294606	-13.01266728	2.78E-06
PTP4A3	CD8T	Tcruzi	-0.418299551	4.37E-09	1.19E-08	0.069230167	-6.042157174	2.78E-06
PTPA	CD8T	Tcruzi	0.038111724	0.216836369	0.254142289	0.030796975	1.237515159	0.03645213
PTPDC1	CD8T	Tcruzi	-0.154413341	0.001583209	0.002521289	0.048446425	-3.18730102	0.000884376
PTPMT1	CD8T	Tcruzi	0.515701426	1.95E-54	5.54E-53	0.026924338	19.15372697	2.78E-06
PTPN1	CD8T	Tcruzi	0.0133502	0.371201021	0.41627115	0.014907578	0.895531103	0.059873378
PTPN11	CD8T	Tcruzi	0.094945413	1.04E-06	2.30E-06	0.019051386	4.983648684	2.78E-06
PTPN12	CD8T	Tcruzi	0.347058304	3.82E-38	5.62E-37	0.023316958	14.88437329	2.78E-06
PTPN13	CD8T	Tcruzi	0.162538917	0.008297608	0.012124504	0.061177263	2.656851738	0.002706149
PTPN18	CD8T	Tcruzi	-0.09203143	9.63E-05	0.000175361	0.023289723	-3.951589709	8.76E-05
PTPN2	CD8T	Tcruzi	-0.060505337	0.000483832	0.000815389	0.017154164	-3.527151491	0.000360605
PTPN22	CD8T	Tcruzi	-0.187429347	1.61E-28	1.50E-27	0.01525415	-12.28710495	2.78E-06
PTPN23	CD8T	Tcruzi	-0.250613178	2.15E-10	6.58E-10	0.038150345	-6.569093382	2.78E-06
PTPN4	CD8T	Tcruzi	-0.109155581	5.18E-14	2.06E-13	0.013829128	-7.893164462	2.78E-06
PTPN6	CD8T	Tcruzi	-0.154636239	5.21E-16	2.39E-15	0.018054127	-8.565146142	2.78E-06
PTPN7	CD8T	Tcruzi	0.255018456	4.85E-29	4.61E-28	0.020514016	12.43142504	2.78E-06
PTPN9	CD8T	Tcruzi	0.29727292	1.75E-13	6.73E-13	0.038558358	7.709688279	2.78E-06
PTPRA	CD8T	Tcruzi	-0.237365618	3.04E-54	8.52E-53	0.012425493	-19.10311485	2.78E-06
PTPRB	CD8T	Tcruzi	0.08589476	0.22818559	0.266292416	0.071137685	1.207443855	0.038214387
PTPRC	CD8T	Tcruzi	-0.179117457	4.41E-94	3.85E-92	0.005935975	-30.17490209	2.78E-06
PTPRCAP	CD8T	Tcruzi	-1.578764987	1.50E-246	3.33E-243	0.014698678	-107.408637	2.78E-06
PTPRE	CD8T	Tcruzi	0.010479907	0.591485741	0.633445597	0.019506772	0.537244551	0.092328877
PTPRG	CD8T	Tcruzi	-0.274388276	1.23E-05	2.44E-05	0.061728574	-4.445077227	1.31E-05
PTPRJ	CD8T	Tcruzi	0.087726335	3.39E-08	8.59E-08	0.015488593	5.663932022	2.78E-06
PTPRK	CD8T	Tcruzi	-0.154293659	0.000286495	0.000495216	0.042050665	-3.669232353	0.000242717
PTPRM	CD8T	Tcruzi	-0.171901813	1.04E-06	2.30E-06	0.034492422	-4.983755956	2.78E-06
PTPRN2	CD8T	Tcruzi	0.212787951	0.002160343	0.003380309	0.06878971	3.093310748	0.001101191
PTPRO	CD8T	Tcruzi	0.037312008	0.625488303	0.664798214	0.07636878	0.488576717	0.097143787
PTPRS	CD8T	Tcruzi	-0.150539378	0.055450101	0.071765413	0.07829984	-1.922601342	0.011262407
PTRH1	CD8T	Tcruzi	0.507046979	6.89E-36	8.96E-35	0.035494337	14.28529222	2.78E-06
PTRH2	CD8T	Tcruzi	-0.259118782	1.02E-13	4.02E-13	0.033261	-7.79046885	2.78E-06
PTRHD1	CD8T	Tcruzi	0.246541273	8.03E-21	4.97E-20	0.024474702	10.07331047	2.78E-06
PTS	CD8T	Tcruzi	0.147400744	9.52E-08	2.32E-07	0.026968967	5.465568764	2.78E-06
PTTG1	CD8T	Tcruzi	-0.168588439	0.000141333	0.000252388	0.04374276	-3.854087843	0.000126406
PTTG1IP	CD8T	Tcruzi	-0.043442424	0.028496217	0.038490331	0.019740112	-2.200718244	0.006633384
PTX3	CD8T	Tcruzi	0.282884555	4.34E-08	1.09E-07	0.05036107	5.61712755	2.78E-06
PUDP	CD8T	Tcruzi	0.243395005	1.33E-11	4.44E-11	0.034620712	7.030329272	2.78E-06
PUF60	CD8T	Tcruzi	0.135627254	3.47E-14	1.40E-13	0.017053129	7.953218061	2.78E-06
PUM1	CD8T	Tcruzi	-0.077147047	6.90E-07	1.55E-06	0.015218712	-5.069223018	2.78E-06
PUM2	CD8T	Tcruzi	-0.070400939	2.43E-08	6.22E-08	0.012292865	-5.726975637	2.78E-06
PUM3	CD8T	Tcruzi	0.035425494	0.074632185	0.094457023	0.019804378	1.788770813	0.014256786
PURA	CD8T	Tcruzi	0.308699479	5.54E-67	2.39E-65	0.013729264	22.48477916	2.78E-06
PURB	CD8T	Tcruzi	0.13398279	0.000112414	0.000202929	0.034245114	3.912464418	0.000101292
PUS1	CD8T	Tcruzi	-0.116359667	0.006149731	0.009138647	0.042179413	-2.758683897	0.002207259
PUS10	CD8T	Tcruzi	-0.155445299	0.00087672	0.001438883	0.046260965	-3.360182813	0.000560027
PUS3	CD8T	Tcruzi	-0.036071963	0.379677464	0.424919047	0.041002374	-0.879753032	0.061172317
PUS7	CD8T	Tcruzi	-0.262342716	1.10E-05	2.21E-05	0.058702126	-4.469049675	1.07E-05
PUS7L	CD8T	Tcruzi	0.103183122	1.50E-06	3.27E-06	0.021030638	4.906323888	2.78E-06
PUSL1	CD8T	Tcruzi	0.225788678	5.26E-06	1.08E-05	0.04870912	4.63544979	8.05E-06
PVR	CD8T	Tcruzi	-0.135505747	0.047049681	0.061554381	0.067962375	-1.993834785	0.009934877
PVRIG	CD8T	Tcruzi	0.63074983	5.39E-27	4.66E-26	0.053175042	11.86176453	2.78E-06
PWP1	CD8T	Tcruzi	-0.064088614	0.001827326	0.002887289	0.020383024	-3.144215241	0.000964011
PWWP2A	CD8T	Tcruzi	0.08212861	0.000203158	0.000356152	0.021842296	3.760072139	0.000180547
PWWP2B	CD8T	Tcruzi	0.599628278	5.81E-22	3.85E-21	0.057581036	10.4136417	2.78E-06
PXDC1	CD8T	Tcruzi	0.233840899	9.61E-06	1.94E-05	0.051956352	4.500718164	8.05E-06
PXDNL	CD8T	Tcruzi	-0.327230409	1.95E-08	5.04E-08	0.056737912	-5.767403087	2.78E-06
PXK	CD8T	Tcruzi	0.165778767	1.97E-09	5.56E-09	0.026805938	6.184404596	2.78E-06
PXMP2	CD8T	Tcruzi	0.257947135	4.39E-07	1.01E-06	0.049973418	5.161686818	2.78E-06
PXMP4	CD8T	Tcruzi	-0.047297371	0.242155722	0.281236775	0.040360837	-1.171862985	0.040291876
PXN	CD8T	Tcruzi	0.002599671	0.931807039	0.942151971	0.030355322	0.085641359	0.139573345
PXYLP1	CD8T	Tcruzi	0.037531083	0.342111722	0.386261898	0.03944549	0.951467027	0.055446322
PYCARD	CD8T	Tcruzi	0.146294619	3.50E-14	1.41E-13	0.018397288	7.951966629	2.78E-06
PYCR1	CD8T	Tcruzi	0.46243121	2.71E-10	8.21E-10	0.07081849	6.529808993	2.78E-06
PYCR2	CD8T	Tcruzi	0.327160714	1.62E-22	1.11E-21	0.030930577	10.57725853	2.78E-06
PYCR3	CD8T	Tcruzi	0.140506005	0.054956132	0.071159256	0.072932175	1.926529753	0.011182755
PYGB	CD8T	Tcruzi	-0.1966616	1.22E-08	3.21E-08	0.033593003	-5.854243015	2.78E-06
PYGL	CD8T	Tcruzi	0.206952783	0.001296826	0.002085848	0.063746618	3.246490403	0.000759766
PYGO2	CD8T	Tcruzi	0.126033772	5.06E-06	1.04E-05	0.027138563	4.644084277	8.05E-06
PYHIN1	CD8T	Tcruzi	-0.241508926	3.16E-40	5.08E-39	0.015647986	-15.4338666	2.78E-06
PYM1	CD8T	Tcruzi	-0.111954134	2.94E-05	5.63E-05	0.026394666	-4.241543909	2.80E-05
PYROXD1	CD8T	Tcruzi	-0.326732882	1.40E-37	1.98E-36	0.022173825	-14.7350711	2.78E-06
PYROXD2	CD8T	Tcruzi	-0.189372363	0.000629443	0.00104838	0.054826132	-3.454052958	0.000439069
PYURF	CD8T	Tcruzi	0.126934645	1.87E-17	9.37E-17	0.014053447	9.03227822	2.78E-06
PZP	CD8T	Tcruzi	-0.587874925	1.60E-43	2.95E-42	0.036068691	-16.29875958	2.78E-06
QDPR	CD8T	Tcruzi	0.009178464	0.774108552	0.803392501	0.031952137	0.287256642	0.118091329
QKI	CD8T	Tcruzi	-0.047785941	0.003603736	0.00550469	0.016290258	-2.933406086	0.001549365
QPCT	CD8T	Tcruzi	0.575541196	3.21E-19	1.81E-18	0.06004329	9.585437288	2.78E-06
QPCTL	CD8T	Tcruzi	0.501595629	4.64E-12	1.61E-11	0.069674569	7.19912069	2.78E-06
QRICH1	CD8T	Tcruzi	-0.039987995	0.020779406	0.028702136	0.017207218	-2.32390819	0.005214117
QRSL1	CD8T	Tcruzi	0.055501557	0.106028503	0.131087426	0.03423809	1.621047121	0.019254017
QSER1	CD8T	Tcruzi	-0.08950353	0.006820391	0.010079989	0.032859398	-2.723833557	0.002363324
QSOX1	CD8T	Tcruzi	0.111749769	0.0002565	0.000445031	0.030213629	3.698654245	0.000222883
QSOX2	CD8T	Tcruzi	-0.017090143	0.790020483	0.817767616	0.064124487	-0.266515083	0.120309794
QTRT1	CD8T	Tcruzi	0.171645628	2.40E-07	5.66E-07	0.032487732	5.283398356	2.78E-06
QTRT2	CD8T	Tcruzi	-0.12602088	0.000725439	0.001199814	0.036911936	-3.414095648	0.000491181
R3HCC1	CD8T	Tcruzi	0.294880733	5.77E-23	4.07E-22	0.027536309	10.70879665	2.78E-06
R3HCC1L	CD8T	Tcruzi	-0.090799748	7.85E-06	1.60E-05	0.019972363	-4.54626964	8.05E-06
R3HDM1	CD8T	Tcruzi	0.053760323	0.000939931	0.001537629	0.016094981	3.340191679	0.000610751
R3HDM2	CD8T	Tcruzi	-0.053564648	4.28E-05	8.07E-05	0.012902669	-4.151439452	4.54E-05
R3HDM4	CD8T	Tcruzi	0.205924831	9.02E-34	1.07E-32	0.015010223	13.71897243	2.78E-06
RAB10	CD8T	Tcruzi	-0.033977022	0.015116083	0.021273565	0.013906538	-2.443240836	0.00416761
RAB11A	CD8T	Tcruzi	0.001164786	0.933972617	0.944083856	0.014047896	0.082915314	0.139881527
RAB11B	CD8T	Tcruzi	0.249267645	4.50E-43	8.19E-42	0.015404906	16.18105642	2.78E-06
RAB11FIP1	CD8T	Tcruzi	-0.076668915	0.015637032	0.021962213	0.031541302	-2.430746674	0.004275705
RAB11FIP2	CD8T	Tcruzi	0.198112781	5.98E-12	2.05E-11	0.027674915	7.15856884	2.78E-06
RAB11FIP3	CD8T	Tcruzi	-0.063108337	0.026813074	0.036384962	0.028365051	-2.224862497	0.0063355
RAB11FIP4	CD8T	Tcruzi	0.001531752	0.956021665	0.962780451	0.027753443	0.055191424	0.142839891
RAB11FIP5	CD8T	Tcruzi	-0.06834922	0.226419045	0.264450216	0.056391287	-1.21205284	0.037981521
RAB12	CD8T	Tcruzi	0.105910507	0.001133129	0.001835842	0.032230504	3.286033192	0.000704602
RAB13	CD8T	Tcruzi	-0.241516907	0.001451254	0.002322132	0.075163437	-3.213223298	0.000843372
RAB14	CD8T	Tcruzi	0.058804632	4.73E-05	8.87E-05	0.014248389	4.127107413	5.27E-05
RAB15	CD8T	Tcruzi	-0.171567516	0.013197064	0.018746174	0.068824618	-2.492821918	0.003761714
RAB18	CD8T	Tcruzi	-0.033243873	0.039451465	0.052159118	0.016073625	-2.068224972	0.008538056
RAB1A	CD8T	Tcruzi	0.129664935	3.47E-12	1.22E-11	0.017895889	7.245515158	2.78E-06
RAB1B	CD8T	Tcruzi	0.039773754	0.007463176	0.010974503	0.014768084	2.693223826	0.002524599
RAB20	CD8T	Tcruzi	0.374254416	1.36E-06	2.98E-06	0.075959814	4.927005393	2.78E-06
RAB21	CD8T	Tcruzi	-0.070933022	0.000126912	0.000228356	0.018274077	-3.881619903	0.000113039
RAB22A	CD8T	Tcruzi	-0.142736498	4.87E-13	1.82E-12	0.018899509	-7.552391907	2.78E-06
RAB24	CD8T	Tcruzi	0.163288019	7.20E-10	2.10E-09	0.025668273	6.361472699	2.78E-06
RAB27A	CD8T	Tcruzi	-0.066784404	6.47E-06	1.32E-05	0.014550948	-4.589694366	8.05E-06
RAB27B	CD8T	Tcruzi	0.183346062	0.001009243	0.001645927	0.055230347	3.319661599	0.000637239
RAB28	CD8T	Tcruzi	-0.097388127	2.41E-07	5.68E-07	0.018434839	-5.282830443	2.78E-06
RAB29	CD8T	Tcruzi	-0.055519787	0.012091193	0.017265807	0.021993384	-2.524385819	0.003531216
RAB2A	CD8T	Tcruzi	0.013913153	0.265402049	0.306059384	0.01246991	1.115738106	0.043791297
RAB2B	CD8T	Tcruzi	-0.180091275	1.10E-07	2.67E-07	0.033122144	-5.437186578	2.78E-06
RAB30	CD8T	Tcruzi	0.058457026	0.06580945	0.084096187	0.031662142	1.846275165	0.012860675
RAB31	CD8T	Tcruzi	0.295954848	5.72E-05	0.00010621	0.072520813	4.080964274	6.20E-05
RAB32	CD8T	Tcruzi	0.262154989	0.000156728	0.000278492	0.068492682	3.827489038	0.000135489
RAB33A	CD8T	Tcruzi	0.285913355	1.81E-22	1.24E-21	0.027066682	10.56329537	2.78E-06
RAB33B	CD8T	Tcruzi	-0.14755208	1.20E-05	2.39E-05	0.033152866	-4.45065835	1.31E-05
RAB34	CD8T	Tcruzi	0.412248307	5.05E-11	1.61E-10	0.060519437	6.811833149	2.78E-06
RAB35	CD8T	Tcruzi	-0.096946587	0.000172311	0.000304768	0.025492321	-3.802972195	0.000151282
RAB37	CD8T	Tcruzi	0.135789623	0.001441864	0.00230744	0.042234302	3.215150161	0.000837312
RAB38	CD8T	Tcruzi	0.945538566	2.00E-29	1.94E-28	0.075416488	12.53755769	2.78E-06
RAB39A	CD8T	Tcruzi	0.498829503	2.46E-13	9.36E-13	0.065141944	7.657577748	2.78E-06
RAB39B	CD8T	Tcruzi	0.039994355	0.260561668	0.300852197	0.035483264	1.12713291	0.043090368
RAB3D	CD8T	Tcruzi	0.176566454	0.018344555	0.025522959	0.074463249	2.371189226	0.004801532
RAB3GAP1	CD8T	Tcruzi	0.022881775	0.190424243	0.225397226	0.017437588	1.312209834	0.03237832
RAB3GAP2	CD8T	Tcruzi	0.012024663	0.514090942	0.557982266	0.018407863	0.653235133	0.080698027
RAB3IP	CD8T	Tcruzi	-0.100241536	0.001083602	0.001760993	0.030385004	-3.299046331	0.000691442
RAB40B	CD8T	Tcruzi	0.349413275	1.19E-07	2.88E-07	0.064444171	5.42195313	2.78E-06
RAB40C	CD8T	Tcruzi	0.400882252	9.81E-20	5.73E-19	0.041143068	9.743615854	2.78E-06
RAB42	CD8T	Tcruzi	0.382735272	3.28E-14	1.32E-13	0.048071941	7.96171869	2.78E-06
RAB43	CD8T	Tcruzi	-0.029583008	0.528791503	0.572428137	0.046915078	-0.630565033	0.082897624
RAB4A	CD8T	Tcruzi	0.031813423	0.111286189	0.136962876	0.019920592	1.597011913	0.020055901
RAB4B	CD8T	Tcruzi	-0.993069767	1.69E-58	5.37E-57	0.049106086	-20.22294696	2.78E-06
RAB5A	CD8T	Tcruzi	0.042988001	0.023897541	0.032748591	0.018937543	2.269988314	0.005820375
RAB5B	CD8T	Tcruzi	-0.242926501	1.01E-36	1.39E-35	0.01674528	-14.50716289	2.78E-06
RAB5C	CD8T	Tcruzi	-0.836236098	4.27E-114	5.78E-112	0.02289305	-36.5279458	2.78E-06
RAB6A	CD8T	Tcruzi	-0.036013072	0.009496623	0.013767873	0.013798296	-2.609965245	0.002960444
RAB7A	CD8T	Tcruzi	-0.070532013	1.53E-08	3.97E-08	0.012133173	-5.813154932	2.78E-06
RAB7B	CD8T	Tcruzi	0.279333314	0.000151925	0.000270302	0.072828146	3.835513168	0.000130945
RAB8A	CD8T	Tcruzi	0.121171349	3.11E-11	1.01E-10	0.017581787	6.89186762	2.78E-06
RAB8B	CD8T	Tcruzi	-0.026267601	0.152447089	0.183653866	0.018311561	-1.43448181	0.026642782
RAB9A	CD8T	Tcruzi	0.009441088	0.639236206	0.677724569	0.020120367	0.469230389	0.099072003
RABAC1	CD8T	Tcruzi	-0.27775985	1.47E-69	6.82E-68	0.011981814	-23.18178566	2.78E-06
RABEP1	CD8T	Tcruzi	-0.003199789	0.832145566	0.854999943	0.015084089	-0.21213006	0.126020663
RABEP2	CD8T	Tcruzi	0.027030485	0.462729717	0.507992282	0.036762369	0.735275932	0.073278772
RABEPK	CD8T	Tcruzi	0.113529203	0.000550837	0.000923547	0.032518027	3.491269712	0.000399055
RABGAP1	CD8T	Tcruzi	-0.157817511	4.62E-16	2.12E-15	0.01838831	-8.582491107	2.78E-06
RABGAP1L	CD8T	Tcruzi	-0.144465707	1.34E-39	2.11E-38	0.009461944	-15.26807875	2.78E-06
RABGEF1	CD8T	Tcruzi	-0.373139979	3.66E-20	2.18E-19	0.037789213	-9.874245761	2.78E-06
RABGGTA	CD8T	Tcruzi	0.094420468	0.001943045	0.003060992	0.030208541	3.125621538	0.001013979
RABGGTB	CD8T	Tcruzi	-0.048466898	0.014030216	0.019873754	0.019617785	-2.470559193	0.003950189
RABIF	CD8T	Tcruzi	0.182628054	3.97E-15	1.72E-14	0.0220765	8.272509232	2.78E-06
RABL2A	CD8T	Tcruzi	0.866949321	3.48E-45	6.79E-44	0.051808463	16.73373951	2.78E-06
RABL2B	CD8T	Tcruzi	0.080105652	0.032251564	0.043221219	0.037241003	2.151006821	0.007293316
RABL3	CD8T	Tcruzi	-0.089573968	0.003811514	0.005802923	0.030723694	-2.915468737	0.001609463
RABL6	CD8T	Tcruzi	0.792612373	1.18E-78	7.19E-77	0.030849487	25.69288658	2.78E-06
RAC1	CD8T	Tcruzi	0.086787835	2.77E-14	1.12E-13	0.010866518	7.986719805	2.78E-06
RAC2	CD8T	Tcruzi	0.130994864	1.04E-34	1.29E-33	0.009376123	13.97111154	2.78E-06
RACGAP1	CD8T	Tcruzi	0.165556041	0.002573155	0.003991948	0.054469647	3.039418284	0.001231057
RACK1	CD8T	Tcruzi	0.159886214	5.73E-72	2.87E-70	0.006706835	23.83929325	2.78E-06
RAD1	CD8T	Tcruzi	0.002052145	0.947284958	0.955367447	0.031013019	0.066170449	0.141630292
RAD17	CD8T	Tcruzi	-0.018859314	0.483288458	0.528161508	0.026870057	-0.701870998	0.076247853
RAD18	CD8T	Tcruzi	-0.222678994	4.01E-11	1.29E-10	0.032509391	-6.849682087	2.78E-06
RAD21	CD8T	Tcruzi	-0.195361348	3.78E-62	1.39E-60	0.009219476	-21.19006981	2.78E-06
RAD23A	CD8T	Tcruzi	0.157486645	6.13E-26	5.05E-25	0.013618501	11.56416911	2.78E-06
RAD23B	CD8T	Tcruzi	0.084529083	5.42E-08	1.35E-07	0.015163372	5.574557156	2.78E-06
RAD50	CD8T	Tcruzi	-0.123944149	1.05E-06	2.31E-06	0.024875568	-4.982565599	2.78E-06
RAD51AP1	CD8T	Tcruzi	-0.298742714	0.000304307	0.00052413	0.081777752	-3.653104994	0.000248647
RAD51B	CD8T	Tcruzi	-0.119242031	6.21E-13	2.30E-12	0.015867568	-7.514827291	2.78E-06
RAD51C	CD8T	Tcruzi	0.019891736	0.496061232	0.540260376	0.029187836	0.681507736	0.078058662
RAD51D	CD8T	Tcruzi	0.003638491	0.936266102	0.94579986	0.045464697	0.080028933	0.140164242
RAD52	CD8T	Tcruzi	-0.267821951	1.13E-10	3.55E-10	0.04011188	-6.67687358	2.78E-06
RAD54B	CD8T	Tcruzi	-0.168693355	0.016436513	0.023003665	0.06993137	-2.412270116	0.004421686
RAD54L2	CD8T	Tcruzi	-0.138169833	6.35E-05	0.000117474	0.034071734	-4.055262772	6.92E-05
RAD9A	CD8T	Tcruzi	0.102347848	0.000131559	0.000236072	0.026429826	3.8724375	0.000122382
RADIL	CD8T	Tcruzi	0.178647872	0.018443062	0.025647166	0.075405186	2.369172217	0.00482518
RAE1	CD8T	Tcruzi	-0.029461874	0.231241241	0.269631801	0.024561151	-1.199531457	0.038622312
RAF1	CD8T	Tcruzi	-0.031117019	0.07994657	0.100781296	0.01771252	-1.756781085	0.015092533
RAI1	CD8T	Tcruzi	-0.293914156	4.58E-12	1.59E-11	0.040814685	-7.201186449	2.78E-06
RAI14	CD8T	Tcruzi	0.178339052	0.008154928	0.011941145	0.066973489	2.662830549	0.002678545
RALA	CD8T	Tcruzi	0.122506039	1.88E-14	7.74E-14	0.015229215	8.044146697	2.78E-06
RALB	CD8T	Tcruzi	-0.157435597	4.85E-06	1.00E-05	0.033832584	-4.65337197	8.05E-06
RALBP1	CD8T	Tcruzi	0.006849684	0.644279349	0.682155398	0.01482045	0.462177864	0.099758758
RALGAPA1	CD8T	Tcruzi	0.262364068	2.70E-47	5.70E-46	0.015178273	17.28550224	2.78E-06
RALGAPA2	CD8T	Tcruzi	0.008761393	0.642734608	0.680848911	0.018868664	0.464335626	0.099532734
RALGAPB	CD8T	Tcruzi	-0.170341892	5.69E-18	2.96E-17	0.018523297	-9.196089017	2.78E-06
RALGDS	CD8T	Tcruzi	-0.469028384	2.05E-73	1.06E-71	0.019352209	-24.23642668	2.78E-06
RALGPS1	CD8T	Tcruzi	-0.172764976	1.45E-05	2.87E-05	0.039205954	-4.406600456	1.31E-05
RALGPS2	CD8T	Tcruzi	0.004064393	0.915165854	0.927515435	0.038123133	0.106612246	0.137289261
RALY	CD8T	Tcruzi	0.119387042	1.16E-18	6.31E-18	0.012683591	9.412715893	2.78E-06
RAMP1	CD8T	Tcruzi	0.144555748	0.035007365	0.046627527	0.068263637	2.117609832	0.007803031
RAN	CD8T	Tcruzi	0.119022254	3.49E-28	3.20E-27	0.009760869	12.19381748	2.78E-06
RANBP1	CD8T	Tcruzi	0.111172894	4.56E-09	1.24E-08	0.018422242	6.034710247	2.78E-06
RANBP10	CD8T	Tcruzi	-0.056919472	0.123660612	0.150872193	0.036869652	-1.54380283	0.021907992
RANBP17	CD8T	Tcruzi	0.25330491	1.95E-05	3.81E-05	0.058385866	4.338462845	1.56E-05
RANBP2	CD8T	Tcruzi	-0.143445478	1.12E-19	6.52E-19	0.014748736	-9.725950756	2.78E-06
RANBP3	CD8T	Tcruzi	0.042081886	0.074072823	0.093834584	0.023479979	1.792245488	0.01416469
RANBP6	CD8T	Tcruzi	0.059760827	0.028016386	0.037892886	0.027072059	2.207472573	0.006533673
RANBP9	CD8T	Tcruzi	0.146639448	6.42E-16	2.93E-15	0.017180079	8.535434891	2.78E-06
RANGAP1	CD8T	Tcruzi	0.011631746	0.671098137	0.707052095	0.027365751	0.42504756	0.10341744
RANGRF	CD8T	Tcruzi	0.263270903	1.34E-29	1.31E-28	0.020919235	12.58511118	2.78E-06
RAP1A	CD8T	Tcruzi	0.093794547	3.26E-18	1.72E-17	0.010115743	9.272136259	2.78E-06
RAP1B	CD8T	Tcruzi	-0.110436035	7.81E-30	7.71E-29	0.008730266	-12.64979098	2.78E-06
RAP1GAP2	CD8T	Tcruzi	-0.225899746	0.000155424	0.000276307	0.058987139	-3.829644087	0.000135489
RAP1GDS1	CD8T	Tcruzi	-0.105089122	3.31E-10	9.97E-10	0.016178917	-6.495436046	2.78E-06
RAP2A	CD8T	Tcruzi	0.071680135	0.011767116	0.01682033	0.028285975	2.534122845	0.003458339
RAP2B	CD8T	Tcruzi	-0.159960186	1.33E-12	4.80E-12	0.021626703	-7.396420178	2.78E-06
RAP2C	CD8T	Tcruzi	0.119913745	6.02E-05	0.000111617	0.029475803	4.068209587	6.20E-05
RAPGEF1	CD8T	Tcruzi	-0.027732034	0.056179519	0.072624856	0.014467476	-1.916853712	0.011389827
RAPGEF2	CD8T	Tcruzi	-0.017350069	0.462163215	0.507520803	0.023566804	-0.736207975	0.073210861
RAPGEF5	CD8T	Tcruzi	0.222849545	0.000154301	0.000274398	0.058162271	3.831513796	0.000135489
RAPGEF6	CD8T	Tcruzi	-0.144495666	2.89E-09	8.00E-09	0.023622484	-6.116870191	2.78E-06
RAPH1	CD8T	Tcruzi	-0.188643692	0.002108842	0.003305777	0.060839296	-3.100688268	0.001073848
RARA	CD8T	Tcruzi	0.27538275	5.10E-21	3.18E-20	0.027177683	10.13267935	2.78E-06
RARG	CD8T	Tcruzi	0.143256109	0.001127605	0.001827958	0.043576558	3.287458138	0.000704602
RARRES1	CD8T	Tcruzi	-0.07816017	0.302528308	0.345537832	0.075681437	-1.032752195	0.049542762
RARS2	CD8T	Tcruzi	0.044431498	0.024083643	0.032962966	0.019599521	2.266968505	0.005841789
RASA1	CD8T	Tcruzi	-0.249062729	1.48E-37	2.09E-36	0.016909823	-14.72887815	2.78E-06
RASA2	CD8T	Tcruzi	-0.056104753	5.27E-06	1.08E-05	0.012104235	-4.635134184	8.05E-06
RASA3	CD8T	Tcruzi	-0.001844509	0.897000125	0.911937816	0.014236885	-0.129558489	0.134823042
RASA4	CD8T	Tcruzi	-0.277713077	0.000292266	0.000504328	0.075796991	-3.663906353	0.000244649
RASAL1	CD8T	Tcruzi	0.193729399	0.003620869	0.00552934	0.066076587	2.931891753	0.001553026
RASAL2	CD8T	Tcruzi	0.490921398	1.14E-09	3.27E-09	0.078147872	6.281954793	2.78E-06
RASAL3	CD8T	Tcruzi	0.268648132	1.44E-70	6.94E-69	0.011453116	23.45633474	2.78E-06
RASGEF1A	CD8T	Tcruzi	0.116495712	0.064959601	0.083095341	0.062897734	1.85214483	0.012740484
RASGEF1B	CD8T	Tcruzi	0.176798496	2.31E-19	1.32E-18	0.018360437	9.629318421	2.78E-06
RASGRF1	CD8T	Tcruzi	0.207827244	7.52E-05	0.000138305	0.051785245	4.013252143	7.87E-05
RASGRF2	CD8T	Tcruzi	-0.078238598	0.003105417	0.004777664	0.026249162	-2.980613202	0.001395435
RASGRP1	CD8T	Tcruzi	-0.108061904	8.32E-15	3.52E-14	0.013235664	-8.164449316	2.78E-06
RASGRP2	CD8T	Tcruzi	0.258133933	1.72E-28	1.60E-27	0.021022658	12.27884373	2.78E-06
RASGRP3	CD8T	Tcruzi	-0.160556849	0.02614116	0.03555569	0.07184171	-2.234869556	0.006202809
RASGRP4	CD8T	Tcruzi	0.216679008	1.36E-06	2.98E-06	0.043975604	4.927254853	2.78E-06
RASSF1	CD8T	Tcruzi	0.176383291	6.62E-16	3.02E-15	0.020675631	8.530975133	2.78E-06
RASSF2	CD8T	Tcruzi	0.199294893	8.60E-08	2.11E-07	0.036331092	5.48551889	2.78E-06
RASSF3	CD8T	Tcruzi	0.007150053	0.677950576	0.713865509	0.017201854	0.415655942	0.104416823
RASSF4	CD8T	Tcruzi	0.186582257	0.00879534	0.012792908	0.070763708	2.636694182	0.002820263
RASSF5	CD8T	Tcruzi	0.056175653	0.000143641	0.000256303	0.014591342	3.849930473	0.000126406
RASSF6	CD8T	Tcruzi	0.473675219	1.30E-16	6.18E-16	0.054060878	8.761885419	2.78E-06
RASSF7	CD8T	Tcruzi	0.243259735	7.69E-27	6.61E-26	0.020583055	11.81844632	2.78E-06
RASSF8	CD8T	Tcruzi	0.023224257	0.641148607	0.679427961	0.04977836	0.466553278	0.099343818
RAVER1	CD8T	Tcruzi	0.101369728	0.005087439	0.007641819	0.035925647	2.821653518	0.001935395
RAVER2	CD8T	Tcruzi	-0.2342262	0.000206597	0.000361837	0.062365888	-3.755678128	0.000182604
RB1	CD8T	Tcruzi	0.072998011	5.76E-07	1.31E-06	0.014295309	5.106431282	2.78E-06
RB1CC1	CD8T	Tcruzi	-0.10374043	1.80E-12	6.46E-12	0.014117058	-7.348586846	2.78E-06
RBAK	CD8T	Tcruzi	-0.023792551	0.53626211	0.579780899	0.038426624	-0.619168394	0.083990665
RBBP4	CD8T	Tcruzi	-0.055217469	9.75E-05	0.000177335	0.013984318	-3.948527848	8.76E-05
RBBP5	CD8T	Tcruzi	-0.174902447	1.66E-12	5.95E-12	0.023758383	-7.361715163	2.78E-06
RBBP6	CD8T	Tcruzi	0.134799609	1.39E-17	7.00E-17	0.014855977	9.073762592	2.78E-06
RBBP7	CD8T	Tcruzi	-0.025394743	0.114158957	0.140249908	0.016029426	-1.584257826	0.020459362
RBBP8	CD8T	Tcruzi	0.28584212	0.000185578	0.000327242	0.075545676	3.783699263	0.000167456
RBBP9	CD8T	Tcruzi	-0.599759859	7.53E-33	8.63E-32	0.044523473	-13.47064419	2.78E-06
RBCK1	CD8T	Tcruzi	0.199532903	3.32E-24	2.50E-23	0.018026346	11.0689602	2.78E-06
RBFA	CD8T	Tcruzi	0.032954821	0.376437449	0.421462457	0.037205222	0.885757943	0.060632205
RBFOX1	CD8T	Tcruzi	0.685221974	3.24E-46	6.60E-45	0.04029911	17.00340224	2.78E-06
RBFOX2	CD8T	Tcruzi	0.682538825	9.74E-27	8.30E-26	0.057892869	11.78968745	2.78E-06
RBKS	CD8T	Tcruzi	-0.189630856	0.001735615	0.002749418	0.060014695	-3.159740405	0.000928202
RBL1	CD8T	Tcruzi	-0.371338921	9.51E-42	1.64E-40	0.023452557	-15.83362184	2.78E-06
RBL2	CD8T	Tcruzi	-0.196839691	7.38E-52	1.89E-50	0.010652569	-18.47814249	2.78E-06
RBM10	CD8T	Tcruzi	0.113411523	3.59E-06	7.51E-06	0.024028973	4.719782397	2.78E-06
RBM11	CD8T	Tcruzi	-0.156129873	0.031299747	0.042026766	0.072178302	-2.16311369	0.007129538
RBM12	CD8T	Tcruzi	0.471678514	4.10E-35	5.14E-34	0.033502852	14.07875686	2.78E-06
RBM12B	CD8T	Tcruzi	-0.245813413	5.87E-15	2.51E-14	0.029920185	-8.215638251	2.78E-06
RBM14	CD8T	Tcruzi	0.173436674	1.48E-05	2.93E-05	0.039401412	4.401788277	1.31E-05
RBM14-RBM4	CD8T	Tcruzi	0.634628327	1.74E-25	1.40E-24	0.05549528	11.43571713	2.78E-06
RBM15	CD8T	Tcruzi	-0.00878589	0.779231832	0.808105739	0.031314966	-0.280565223	0.11883718
RBM15B	CD8T	Tcruzi	-0.206483272	2.84E-15	1.24E-14	0.024813317	-8.321470102	2.78E-06
RBM17	CD8T	Tcruzi	0.063993998	2.19E-05	4.26E-05	0.014843513	4.31124353	1.56E-05
RBM18	CD8T	Tcruzi	-0.016233512	0.564208336	0.606982844	0.028123379	-0.577224806	0.088149522
RBM19	CD8T	Tcruzi	-0.082185301	0.010761965	0.015488166	0.032029526	-2.565923097	0.003242846
RBM22	CD8T	Tcruzi	0.016491151	0.292270655	0.33468198	0.015632082	1.054955501	0.047980252
RBM23	CD8T	Tcruzi	-0.097779457	5.58E-08	1.39E-07	0.017557724	-5.569027899	2.78E-06
RBM25	CD8T	Tcruzi	-0.032571119	0.002850878	0.004401904	0.010830056	-3.007474533	0.001324417
RBM26	CD8T	Tcruzi	-0.069519896	3.86E-06	8.08E-06	0.014780635	-4.703444521	2.78E-06
RBM27	CD8T	Tcruzi	-0.293106466	2.58E-11	8.43E-11	0.042341547	-6.922431701	2.78E-06
RBM28	CD8T	Tcruzi	-0.020688213	0.45191132	0.49704877	0.027467549	-0.753187447	0.071678393
RBM3	CD8T	Tcruzi	0.051440628	0.00015313	0.000272403	0.013418789	3.833477555	0.000133283
RBM33	CD8T	Tcruzi	-0.012903894	0.337570111	0.38163833	0.01343497	-0.960470626	0.054773835
RBM34	CD8T	Tcruzi	0.197392744	3.43E-12	1.20E-11	0.027236936	7.247244963	2.78E-06
RBM38	CD8T	Tcruzi	0.279623744	6.69E-35	8.34E-34	0.019942049	14.02181637	2.78E-06
RBM39	CD8T	Tcruzi	-0.021117409	0.009095068	0.013220212	0.008044591	-2.625044436	0.002898167
RBM4	CD8T	Tcruzi	-1.110900502	5.17E-151	1.91E-148	0.022041238	-50.40100278	2.78E-06
RBM41	CD8T	Tcruzi	-0.081167862	0.002077956	0.003261041	0.026139396	-3.105192686	0.001058413
RBM42	CD8T	Tcruzi	0.337956447	3.87E-49	8.87E-48	0.019021549	17.76703058	2.78E-06
RBM43	CD8T	Tcruzi	-0.114084242	0.000421646	0.000716237	0.032002147	-3.564893402	0.000311316
RBM45	CD8T	Tcruzi	-0.118143432	0.000845581	0.001389419	0.035051888	-3.370529725	0.000547497
RBM47	CD8T	Tcruzi	-0.144449518	0.042548827	0.055994317	0.070928729	-2.036544588	0.009092077
RBM48	CD8T	Tcruzi	0.075808804	0.000304528	0.000524428	0.020752985	3.652910796	0.000248647
RBM4B	CD8T	Tcruzi	-0.224564448	6.46E-09	1.73E-08	0.037606948	-5.971355286	2.78E-06
RBM5	CD8T	Tcruzi	-0.594394985	2.36E-104	2.52E-102	0.01782312	-33.34965868	2.78E-06
RBM6	CD8T	Tcruzi	-0.178745924	7.25E-36	9.40E-35	0.012517688	-14.27946748	2.78E-06
RBM7	CD8T	Tcruzi	-0.220332277	1.37E-06	3.00E-06	0.04473098	-4.925719818	2.78E-06
RBM8A	CD8T	Tcruzi	0.189777271	8.15E-38	1.17E-36	0.012825251	14.79715865	2.78E-06
RBMS1	CD8T	Tcruzi	0.023153605	0.064180703	0.082165203	0.012464387	1.857580632	0.012630842
RBMS2	CD8T	Tcruzi	-0.360523769	9.20E-06	1.86E-05	0.079928026	-4.510605215	8.05E-06
RBMX	CD8T	Tcruzi	-0.132994376	1.15E-22	8.01E-22	0.012522352	-10.62055888	2.78E-06
RBMX2	CD8T	Tcruzi	0.102842336	1.71E-05	3.36E-05	0.023542996	4.368277283	1.31E-05
RBMXL1	CD8T	Tcruzi	0.177876946	6.45E-06	1.32E-05	0.038750998	4.590254566	8.05E-06
RBPJ	CD8T	Tcruzi	0.03891995	0.01010873	0.014594347	0.015038365	2.588044033	0.003079506
RBSN	CD8T	Tcruzi	0.076065549	0.012224774	0.017438627	0.030179474	2.520439853	0.0035634
RBX1	CD8T	Tcruzi	0.103904396	9.60E-13	3.52E-12	0.01395219	7.447174764	2.78E-06
RC3H1	CD8T	Tcruzi	-0.116837562	3.62E-13	1.37E-12	0.015377204	-7.598101614	2.78E-06
RC3H2	CD8T	Tcruzi	-0.091450456	4.51E-07	1.04E-06	0.017736075	-5.156183356	2.78E-06
RCAN1	CD8T	Tcruzi	0.18239494	2.79E-05	5.37E-05	0.04288128	4.253486394	2.57E-05
RCAN2	CD8T	Tcruzi	-0.307060438	2.72E-07	6.38E-07	0.058394713	-5.258360249	2.78E-06
RCAN3	CD8T	Tcruzi	-0.383418469	4.69E-55	1.35E-53	0.01984968	-19.31610364	2.78E-06
RCBTB1	CD8T	Tcruzi	-0.049058653	0.196365935	0.232034659	0.037889752	-1.294773666	0.033311486
RCBTB2	CD8T	Tcruzi	0.115516596	6.45E-05	0.000119251	0.028512473	4.051440833	6.92E-05
RCC1	CD8T	Tcruzi	-0.073603233	0.107134962	0.132234677	0.045549049	-1.615911501	0.019398661
RCC1L	CD8T	Tcruzi	0.159077697	1.14E-06	2.50E-06	0.032036352	4.965537173	2.78E-06
RCC2	CD8T	Tcruzi	-0.147615753	4.73E-07	1.08E-06	0.02868346	-5.146371836	2.78E-06
RCCD1	CD8T	Tcruzi	-0.00654171	0.914582478	0.927013858	0.060939162	-0.107348205	0.137186813
RCE1	CD8T	Tcruzi	0.156174995	5.04E-06	1.04E-05	0.033620572	4.645221238	8.05E-06
RCHY1	CD8T	Tcruzi	0.033658267	0.246390211	0.285796183	0.028981612	1.161366283	0.040874684
RCL1	CD8T	Tcruzi	0.038056634	0.304528722	0.347608243	0.037002751	1.0284812	0.04983146
RCN1	CD8T	Tcruzi	0.312025855	4.27E-09	1.16E-08	0.051603634	6.046586805	2.78E-06
RCN2	CD8T	Tcruzi	0.102275805	1.45E-09	4.14E-09	0.01639295	6.239011434	2.78E-06
RCN3	CD8T	Tcruzi	-0.11618871	0.070656126	0.089803273	0.06405285	-1.813950664	0.013658927
RCOR1	CD8T	Tcruzi	0.145389287	4.61E-07	1.06E-06	0.028220143	5.151968506	2.78E-06
RCOR3	CD8T	Tcruzi	-0.244684623	7.73E-31	7.97E-30	0.018931335	-12.92484802	2.78E-06
RCSD1	CD8T	Tcruzi	-0.089660908	1.93E-10	5.93E-10	0.013610984	-6.587393556	2.78E-06
RDH10	CD8T	Tcruzi	-0.138910257	0.028192167	0.038107441	0.06299823	-2.20498665	0.006576727
RDH11	CD8T	Tcruzi	-0.084514479	0.000112092	0.000202447	0.02159733	-3.913191034	0.000101292
RDH13	CD8T	Tcruzi	0.193659851	0.00056953	0.000953307	0.0556176	3.481988636	0.000405353
RDH14	CD8T	Tcruzi	0.130302726	8.51E-07	1.90E-06	0.025927245	5.0257065	2.78E-06
RDX	CD8T	Tcruzi	0.026572269	0.312790268	0.356050882	0.026282177	1.011037569	0.051011209
REC8	CD8T	Tcruzi	-0.248559273	1.98E-06	4.25E-06	0.051266908	-4.848337514	2.78E-06
RECK	CD8T	Tcruzi	0.067275449	0.029067101	0.039204244	0.030680028	2.192809265	0.006715767
RECQL	CD8T	Tcruzi	-0.144993609	3.97E-21	2.49E-20	0.014263753	-10.1651797	2.78E-06
RECQL5	CD8T	Tcruzi	-0.210930443	1.33E-05	2.64E-05	0.04765473	-4.426222576	1.31E-05
REEP3	CD8T	Tcruzi	0.119863397	2.77E-06	5.86E-06	0.025097481	4.775913432	2.78E-06
REEP4	CD8T	Tcruzi	-0.069254879	0.098270198	0.122161576	0.041762267	-1.658312258	0.018050414
REEP5	CD8T	Tcruzi	0.073217861	2.91E-07	6.79E-07	0.013959202	5.245132116	2.78E-06
REEP6	CD8T	Tcruzi	-0.16283364	0.018518412	0.025742284	0.068774785	-2.367635752	0.004839504
REG4	CD8T	Tcruzi	-0.437995963	7.81E-13	2.88E-12	0.058561447	-7.479254505	2.78E-06
REL	CD8T	Tcruzi	0.043230864	0.023929914	0.032784868	0.019048952	2.269461528	0.005826272
RELA	CD8T	Tcruzi	-0.102374583	8.02E-08	1.97E-07	0.018616854	-5.499026864	2.78E-06
RELB	CD8T	Tcruzi	0.48450681	5.18E-38	7.58E-37	0.032628268	14.84929613	2.78E-06
RELL1	CD8T	Tcruzi	-0.076309339	0.004514573	0.00682747	0.026674484	-2.860761633	0.001772768
RELL2	CD8T	Tcruzi	0.086671096	0.018397338	0.025589988	0.036568428	2.370107271	0.004813359
RELT	CD8T	Tcruzi	0.218374195	0.000459338	0.000776583	0.061662505	3.541442149	0.000343668
RENBP	CD8T	Tcruzi	-0.108936777	0.120274385	0.147209593	0.069924039	-1.557930276	0.021417841
REPIN1	CD8T	Tcruzi	0.43782384	2.05E-38	3.07E-37	0.029274166	14.95597989	2.78E-06
REPS1	CD8T	Tcruzi	-0.250163968	1.03E-27	9.19E-27	0.020738215	-12.06294594	2.78E-06
REPS2	CD8T	Tcruzi	0.19396206	0.014226433	0.020131163	0.078670886	2.465487156	0.003991101
RER1	CD8T	Tcruzi	0.158190911	3.74E-20	2.22E-19	0.016025162	9.871408134	2.78E-06
RERE	CD8T	Tcruzi	-0.155346799	7.63E-17	3.70E-16	0.017579841	-8.836643972	2.78E-06
REST	CD8T	Tcruzi	-0.177338816	1.10E-28	1.03E-27	0.01437935	-12.33288085	2.78E-06
RETREG1	CD8T	Tcruzi	0.081130572	0.00227737	0.003553414	0.026365651	3.07713135	0.0011421
RETREG2	CD8T	Tcruzi	0.170240447	1.56E-16	7.39E-16	0.019486986	8.736109804	2.78E-06
RETREG3	CD8T	Tcruzi	0.077830614	0.000541402	0.000908414	0.02226234	3.496066184	0.000397353
RETSAT	CD8T	Tcruzi	-0.024288606	0.585716896	0.627869375	0.044515094	-0.545626298	0.091508285
REV1	CD8T	Tcruzi	0.104660201	4.44E-06	9.21E-06	0.022396779	4.673002277	5.55E-06
REV3L	CD8T	Tcruzi	-0.031242718	0.069055564	0.087919832	0.017124766	-1.824417225	0.01339959
REX1BD	CD8T	Tcruzi	0.181611321	3.26E-35	4.12E-34	0.01287551	14.1051751	2.78E-06
REXO1	CD8T	Tcruzi	0.109694436	0.000710062	0.001175257	0.032072983	3.420150727	0.000484976
REXO2	CD8T	Tcruzi	-0.068866344	0.000258978	0.00044921	0.018632144	-3.696104025	0.000225029
REXO4	CD8T	Tcruzi	-0.188393621	6.88E-10	2.02E-09	0.029578378	-6.369301877	2.78E-06
RFC1	CD8T	Tcruzi	0.030365789	0.046785915	0.061243909	0.015211492	1.996240098	0.009889931
RFC2	CD8T	Tcruzi	0.328580371	6.91E-18	3.58E-17	0.035833499	9.169642337	2.78E-06
RFC3	CD8T	Tcruzi	-0.086526362	0.039065363	0.051679396	0.041753351	-2.072321393	0.00847587
RFC4	CD8T	Tcruzi	-0.147504324	4.38E-05	8.26E-05	0.035581304	-4.145556976	4.78E-05
RFC5	CD8T	Tcruzi	0.067494025	0.040226618	0.053127059	0.032762451	2.060103028	0.008675607
RFESD	CD8T	Tcruzi	0.006797338	0.919013049	0.930657543	0.066797575	0.101760244	0.137798955
RFFL	CD8T	Tcruzi	-0.059183939	0.011846421	0.016927159	0.023376985	-2.531718205	0.003466565
RFK	CD8T	Tcruzi	-0.18451163	1.78E-09	5.03E-09	0.029745041	-6.203105589	2.78E-06
RFLNB	CD8T	Tcruzi	0.826071367	3.82E-70	1.81E-68	0.035391078	23.34123185	2.78E-06
RFNG	CD8T	Tcruzi	0.193988585	7.21E-07	1.62E-06	0.038337829	5.059978334	2.78E-06
RFT1	CD8T	Tcruzi	-0.031149236	0.435703128	0.481031147	0.039910068	-0.780485673	0.069335585
RFTN1	CD8T	Tcruzi	0.09591351	3.21E-10	9.67E-10	0.014754149	6.500782281	2.78E-06
RFWD3	CD8T	Tcruzi	0.008793795	0.781695947	0.810434233	0.03170633	0.27735139	0.119207631
RFX1	CD8T	Tcruzi	-0.265086511	4.41E-11	1.41E-10	0.038787927	-6.834253205	2.78E-06
RFX2	CD8T	Tcruzi	-0.002760446	0.962402544	0.968241096	0.058512353	-0.047177152	0.143672317
RFX3	CD8T	Tcruzi	-0.323996973	8.40E-59	2.71E-57	0.01595818	-20.30287711	2.78E-06
RFX5	CD8T	Tcruzi	-0.181074468	3.19E-07	7.41E-07	0.034644406	-5.226658118	2.78E-06
RFX7	CD8T	Tcruzi	-0.156125541	3.50E-17	1.72E-16	0.017452686	-8.945645506	2.78E-06
RFXANK	CD8T	Tcruzi	0.196250995	1.58E-11	5.25E-11	0.028027772	7.002019043	2.78E-06
RFXAP	CD8T	Tcruzi	-0.075189206	0.069777575	0.088767877	0.041320214	-1.81967127	0.013525037
RGCC	CD8T	Tcruzi	0.113801233	1.15E-12	4.19E-12	0.01533914	7.419010059	2.78E-06
RGL1	CD8T	Tcruzi	0.033174549	0.565254742	0.607990846	0.057627286	0.575674335	0.088296538
RGL2	CD8T	Tcruzi	0.102986982	0.008236111	0.012047318	0.038725394	2.659417274	0.002698147
RGL4	CD8T	Tcruzi	0.131705888	0.001305521	0.002098921	0.040593308	3.244522162	0.000763739
RGMB	CD8T	Tcruzi	-0.001699978	0.981753798	0.984589444	0.074271302	-0.022888756	0.146246022
RGP1	CD8T	Tcruzi	0.028460923	0.312612458	0.355884941	0.028139854	1.01140976	0.050987491
RGPD8	CD8T	Tcruzi	0.43505999	4.56E-14	1.82E-13	0.054984508	7.912410341	2.78E-06
RGS1	CD8T	Tcruzi	0.698421376	4.16E-26	3.45E-25	0.060147098	11.61188826	2.78E-06
RGS10	CD8T	Tcruzi	0.084560889	2.67E-11	8.74E-11	0.012226272	6.916326354	2.78E-06
RGS12	CD8T	Tcruzi	-0.440809903	7.07E-08	1.74E-07	0.079808177	-5.52336767	2.78E-06
RGS14	CD8T	Tcruzi	0.162777398	1.22E-15	5.47E-15	0.019278613	8.443418467	2.78E-06
RGS16	CD8T	Tcruzi	0.753962467	1.89E-21	1.21E-20	0.073476233	10.2613109	2.78E-06
RGS17	CD8T	Tcruzi	0.038668007	0.662686424	0.699250603	0.088560538	0.436627962	0.102240256
RGS19	CD8T	Tcruzi	0.240908487	8.13E-24	6.01E-23	0.021987776	10.95647362	2.78E-06
RGS2	CD8T	Tcruzi	0.047357565	0.276952868	0.318256626	0.043482628	1.089114599	0.045528701
RGS3	CD8T	Tcruzi	0.007507578	0.828173341	0.851312239	0.034560652	0.217229065	0.125464092
RGS7	CD8T	Tcruzi	0.147521768	0.003774027	0.005750577	0.050544731	2.918637896	0.00160467
RGS9	CD8T	Tcruzi	0.381346552	2.79E-15	1.22E-14	0.045812085	8.32414739	2.78E-06
RHBDD1	CD8T	Tcruzi	0.098562172	0.000222575	0.000388537	0.02638087	3.736122798	0.000189062
RHBDD2	CD8T	Tcruzi	-0.064538641	0.005523949	0.008259369	0.023095246	-2.794455727	0.002030024
RHBDD3	CD8T	Tcruzi	0.636417848	5.55E-33	6.41E-32	0.047119216	13.50654584	2.78E-06
RHBDF2	CD8T	Tcruzi	-9.04E-05	0.997534124	0.997893369	0.029221726	-0.003093027	0.148344443
RHD	CD8T	Tcruzi	-0.215580408	0.000314951	0.000541203	0.059162203	-3.643887407	0.000252509
RHEB	CD8T	Tcruzi	0.046203201	0.012391377	0.017651358	0.018366878	2.515571883	0.003581706
RHEBL1	CD8T	Tcruzi	0.395272558	5.14E-09	1.39E-08	0.065735529	6.013073389	2.78E-06
RHEX	CD8T	Tcruzi	0.088270457	0.040005013	0.05285952	0.042799639	2.062411253	0.00864614
RHNO1	CD8T	Tcruzi	-0.044072404	0.239520397	0.278496352	0.037398264	-1.178461217	0.039891713
RHOA	CD8T	Tcruzi	-0.03900884	7.37E-07	1.65E-06	0.007716048	-5.055546416	2.78E-06
RHOB	CD8T	Tcruzi	-0.242552375	3.53E-09	9.70E-09	0.03988759	-6.080898165	2.78E-06
RHOBTB2	CD8T	Tcruzi	-0.223307322	0.00176538	0.002794577	0.070787386	-3.154620262	0.000942364
RHOBTB3	CD8T	Tcruzi	0.209075944	0.00126224	0.002033457	0.064243237	3.254442847	0.000748044
RHOC	CD8T	Tcruzi	-0.403601375	3.06E-13	1.16E-12	0.05293943	-7.623833074	2.78E-06
RHOF	CD8T	Tcruzi	0.131646912	8.10E-18	4.18E-17	0.014391253	9.147703434	2.78E-06
RHOG	CD8T	Tcruzi	0.255607552	1.15E-42	2.06E-41	0.015901594	16.07433525	2.78E-06
RHOH	CD8T	Tcruzi	0.063249701	1.28E-07	3.09E-07	0.01169683	5.407422363	2.78E-06
RHOQ	CD8T	Tcruzi	0.104772623	0.003061194	0.004710932	0.03509816	2.985131526	0.001379734
RHOT1	CD8T	Tcruzi	-0.117356757	1.29E-06	2.82E-06	0.023759245	-4.939414327	2.78E-06
RHOT2	CD8T	Tcruzi	0.24065612	9.98E-27	8.50E-26	0.020417513	11.78674997	2.78E-06
RHOU	CD8T	Tcruzi	0.302801785	6.93E-07	1.56E-06	0.059745518	5.068192472	2.78E-06
RHPN1	CD8T	Tcruzi	0.322470971	4.68E-08	1.17E-07	0.05755639	5.60269622	2.78E-06
RHPN2	CD8T	Tcruzi	0.54223078	4.10E-16	1.89E-15	0.063054218	8.599437024	2.78E-06
RIC1	CD8T	Tcruzi	-0.169994904	8.23E-16	3.74E-15	0.019999599	-8.499915636	2.78E-06
RIC3	CD8T	Tcruzi	0.44921709	1.57E-26	1.33E-25	0.038291939	11.73137495	2.78E-06
RIC8A	CD8T	Tcruzi	0.071886886	0.00253015	0.00392907	0.02361092	3.044645679	0.001223949
RIC8B	CD8T	Tcruzi	-0.1562636	2.18E-09	6.10E-09	0.025338441	-6.167056704	2.78E-06
RICTOR	CD8T	Tcruzi	-0.210128699	6.55E-42	1.13E-40	0.013235433	-15.8762244	2.78E-06
RIDA	CD8T	Tcruzi	0.259691762	3.60E-09	9.91E-09	0.042733245	6.077042881	2.78E-06
RIF1	CD8T	Tcruzi	-0.078395275	2.85E-07	6.67E-07	0.014935304	-5.248990793	2.78E-06
RILP	CD8T	Tcruzi	0.220479218	0.002967186	0.004575133	0.073617271	2.994938754	0.001353528
RILPL1	CD8T	Tcruzi	0.268036758	2.63E-07	6.19E-07	0.050910598	5.264851911	2.78E-06
RILPL2	CD8T	Tcruzi	0.08539354	0.00019293	0.000339346	0.022629373	3.773570763	0.000174007
RIMKLB	CD8T	Tcruzi	-0.433156564	1.61E-22	1.10E-21	0.04094708	-10.57844808	2.78E-06
RIN1	CD8T	Tcruzi	0.85668544	5.06E-25	3.98E-24	0.075791006	11.30325995	2.78E-06
RIN2	CD8T	Tcruzi	0.412494606	2.82E-09	7.82E-09	0.067387208	6.121259763	2.78E-06
RIN3	CD8T	Tcruzi	-0.146953019	2.61E-12	9.24E-12	0.02015757	-7.290214838	2.78E-06
RING1	CD8T	Tcruzi	0.158498845	5.34E-11	1.70E-10	0.023299592	6.802644609	2.78E-06
RINL	CD8T	Tcruzi	0.197508404	1.30E-15	5.81E-15	0.023417746	8.434133672	2.78E-06
RINT1	CD8T	Tcruzi	-0.408812283	3.05E-27	2.67E-26	0.034264139	-11.93119976	2.78E-06
RIOK1	CD8T	Tcruzi	-0.064595238	0.016147041	0.022627037	0.026704756	-2.418866436	0.004376634
RIOK2	CD8T	Tcruzi	0.012508736	0.66277321	0.699275771	0.028656362	0.436508185	0.102247489
RIOK3	CD8T	Tcruzi	-0.009369537	0.565366245	0.608051917	0.016280429	-0.575509201	0.088315336
RIOX1	CD8T	Tcruzi	0.004460945	0.889277693	0.905661269	0.032016373	0.139333227	0.133844945
RIOX2	CD8T	Tcruzi	-0.289463849	2.42E-11	7.94E-11	0.041754381	-6.932538417	2.78E-06
RIPK1	CD8T	Tcruzi	-0.055623723	0.006443892	0.009547684	0.020278462	-2.74299511	0.002271555
RIPK2	CD8T	Tcruzi	-0.019897184	0.609759528	0.650570205	0.038942444	-0.51093823	0.095009855
RIPK3	CD8T	Tcruzi	-0.09777012	0.015633248	0.021959674	0.040220778	-2.430836094	0.004274366
RIPOR1	CD8T	Tcruzi	0.222572462	1.20E-07	2.90E-07	0.041063954	5.420142041	2.78E-06
RIPOR2	CD8T	Tcruzi	-0.268230432	6.93E-79	4.25E-77	0.010413361	-25.75829526	2.78E-06
RIT1	CD8T	Tcruzi	-0.152998287	9.84E-08	2.40E-07	0.028025344	-5.459283069	2.78E-06
RITA1	CD8T	Tcruzi	0.10322048	0.012788501	0.018191401	0.041218958	2.50419912	0.003675644
RLF	CD8T	Tcruzi	-0.086961333	1.19E-05	2.38E-05	0.019536447	-4.451235712	1.31E-05
RLIM	CD8T	Tcruzi	-0.22069469	1.90E-16	8.93E-16	0.025342125	-8.708610456	2.78E-06
RLN1	CD8T	Tcruzi	-0.360851147	1.04E-08	2.75E-08	0.061327224	-5.884028671	2.78E-06
RLN2	CD8T	Tcruzi	0.148936854	0.012173298	0.017372621	0.05905609	2.521955877	0.00355423
RMC1	CD8T	Tcruzi	-0.071138209	0.006340283	0.009404203	0.025883069	-2.748445683	0.002256423
RMDN1	CD8T	Tcruzi	-0.157014854	6.71E-11	2.13E-10	0.023211381	-6.764563354	2.78E-06
RMDN2	CD8T	Tcruzi	-0.250997015	2.50E-06	5.31E-06	0.052313505	-4.7979392	2.78E-06
RMDN3	CD8T	Tcruzi	0.16606412	4.93E-06	1.02E-05	0.035714731	4.649737342	8.05E-06
RMI1	CD8T	Tcruzi	-0.29195319	2.40E-11	7.87E-11	0.042104798	-6.933964923	2.78E-06
RMI2	CD8T	Tcruzi	-0.005439634	0.937396438	0.94676955	0.069200697	-0.078606638	0.140318513
RMND1	CD8T	Tcruzi	-0.177128202	2.46E-07	5.79E-07	0.03355419	-5.278869789	2.78E-06
RMND5A	CD8T	Tcruzi	-0.092013469	7.69E-06	1.56E-05	0.020218236	-4.551013765	8.05E-06
RMND5B	CD8T	Tcruzi	0.038887071	0.382258894	0.427463625	0.044442807	0.874991343	0.061548211
RNASE1	CD8T	Tcruzi	-0.197419497	0.001861086	0.002938961	0.062898874	-3.138680922	0.000990508
RNASE6	CD8T	Tcruzi	0.133266736	0.083378784	0.104881882	0.076720888	1.737033293	0.015664357
RNASEH1	CD8T	Tcruzi	0.109621517	2.03E-05	3.96E-05	0.025322547	4.329008303	1.56E-05
RNASEH2A	CD8T	Tcruzi	0.26012011	2.47E-12	8.77E-12	0.035637526	7.299050697	2.78E-06
RNASEH2B	CD8T	Tcruzi	0.058725172	0.000106946	0.000193687	0.014961495	3.925087199	9.91E-05
RNASEH2C	CD8T	Tcruzi	0.186867283	1.54E-19	8.86E-19	0.0192972	9.683647297	2.78E-06
RNASEK	CD8T	Tcruzi	-0.644248809	7.94E-86	5.73E-84	0.023226161	-27.73806744	2.78E-06
RNASEL	CD8T	Tcruzi	-0.107748363	0.002701752	0.004182108	0.035628097	-3.024252537	0.001273883
RNASET2	CD8T	Tcruzi	0.172031519	4.48E-21	2.81E-20	0.016949823	10.14945814	2.78E-06
RNF10	CD8T	Tcruzi	-0.145787908	3.86E-13	1.45E-12	0.019212383	-7.58822636	2.78E-06
RNF103	CD8T	Tcruzi	-0.135819447	0.001329703	0.002136563	0.041931083	-3.239111337	0.000778349
RNF103-CHMP3	CD8T	Tcruzi	0.295867954	0.000101206	0.000183742	0.075112212	3.939012642	9.46E-05
RNF11	CD8T	Tcruzi	-0.261742627	2.00E-25	1.61E-24	0.022923131	-11.41827546	2.78E-06
RNF111	CD8T	Tcruzi	-0.147008132	7.26E-15	3.08E-14	0.017961865	-8.184457943	2.78E-06
RNF113A	CD8T	Tcruzi	0.047115754	0.014914135	0.02101864	0.019245162	2.448186924	0.004135707
RNF114	CD8T	Tcruzi	0.060780183	0.00045505	0.000770388	0.017150082	3.544017031	0.000339818
RNF115	CD8T	Tcruzi	0.116090639	2.09E-11	6.88E-11	0.016688186	6.956456418	2.78E-06
RNF121	CD8T	Tcruzi	0.019173954	0.549110911	0.592116783	0.031969756	0.599752882	0.085862861
RNF122	CD8T	Tcruzi	-0.573467617	7.34E-14	2.90E-13	0.073139358	-7.840752633	2.78E-06
RNF123	CD8T	Tcruzi	0.256460255	1.11E-07	2.69E-07	0.047181389	5.435623272	2.78E-06
RNF125	CD8T	Tcruzi	-0.374958341	6.07E-26	5.00E-25	0.032420636	-11.56542203	2.78E-06
RNF126	CD8T	Tcruzi	0.279062842	1.97E-36	2.65E-35	0.019339136	14.42995364	2.78E-06
RNF13	CD8T	Tcruzi	-0.04942156	0.006921147	0.010218025	0.018177257	-2.718867875	0.002384519
RNF130	CD8T	Tcruzi	0.127695839	6.50E-09	1.74E-08	0.02138822	5.970381643	2.78E-06
RNF135	CD8T	Tcruzi	0.220062675	1.69E-07	4.03E-07	0.041105913	5.353552721	2.78E-06
RNF138	CD8T	Tcruzi	0.011389806	0.62145462	0.661206769	0.02304287	0.494287628	0.096622512
RNF139	CD8T	Tcruzi	-0.084195114	0.002512279	0.003903501	0.027633568	-3.046841921	0.001220476
RNF14	CD8T	Tcruzi	-0.014103466	0.588263838	0.630298891	0.026024946	-0.54192106	0.091873009
RNF141	CD8T	Tcruzi	-0.199335076	6.42E-10	1.88E-09	0.031237027	-6.381371624	2.78E-06
RNF144A	CD8T	Tcruzi	0.040802051	0.125412673	0.152909055	0.026553255	1.536612019	0.022223137
RNF144B	CD8T	Tcruzi	0.566009989	3.87E-15	1.67E-14	0.068388903	8.276342516	2.78E-06
RNF145	CD8T	Tcruzi	-0.283184013	1.22E-33	1.44E-32	0.020695275	-13.68351024	2.78E-06
RNF146	CD8T	Tcruzi	-0.078690207	0.001777035	0.002812627	0.024960123	-3.152637017	0.000942364
RNF149	CD8T	Tcruzi	0.028581935	0.028630499	0.03865761	0.012998609	2.19884566	0.006661681
RNF157	CD8T	Tcruzi	-0.281941466	6.26E-10	1.84E-09	0.044151701	-6.385744208	2.78E-06
RNF166	CD8T	Tcruzi	0.243948509	5.45E-45	1.06E-43	0.01462275	16.6828068	2.78E-06
RNF167	CD8T	Tcruzi	-0.001397607	0.929947113	0.94061378	0.015884943	-0.087983156	0.139291208
RNF168	CD8T	Tcruzi	-0.026667831	0.077275429	0.09756901	0.015044177	-1.772634728	0.014694153
RNF169	CD8T	Tcruzi	-0.15330121	1.75E-16	8.26E-16	0.017580748	-8.71983427	2.78E-06
RNF170	CD8T	Tcruzi	-0.387133885	4.88E-25	3.85E-24	0.034236077	-11.30777578	2.78E-06
RNF175	CD8T	Tcruzi	-0.021078513	0.788005483	0.81598592	0.078319436	-0.269135146	0.12001377
RNF181	CD8T	Tcruzi	0.167791671	6.72E-25	5.25E-24	0.014890929	11.26804566	2.78E-06
RNF185	CD8T	Tcruzi	-0.148334727	4.73E-05	8.88E-05	0.035943264	-4.126913037	5.27E-05
RNF187	CD8T	Tcruzi	0.265563614	5.22E-36	6.83E-35	0.018548122	14.31754704	2.78E-06
RNF19A	CD8T	Tcruzi	-0.013658173	0.287459922	0.329580765	0.012817959	-1.065549784	0.047280223
RNF19B	CD8T	Tcruzi	0.282812035	9.62E-12	3.25E-11	0.039932113	7.082320818	2.78E-06
RNF2	CD8T	Tcruzi	-0.002210034	0.935335829	0.945117897	0.027217296	-0.081199611	0.140041577
RNF20	CD8T	Tcruzi	0.002764778	0.912163977	0.92481558	0.025043306	0.110399895	0.13686077
RNF212	CD8T	Tcruzi	-0.33136483	3.50E-05	6.65E-05	0.078897636	-4.199933582	3.56E-05
RNF213	CD8T	Tcruzi	-0.157762865	2.28E-42	4.04E-41	0.009862334	-15.99650381	2.78E-06
RNF214	CD8T	Tcruzi	-0.10107093	0.000687048	0.001139032	0.029471504	-3.429445951	0.000474681
RNF215	CD8T	Tcruzi	0.382617592	2.61E-09	7.26E-09	0.062369535	6.134687218	2.78E-06
RNF216	CD8T	Tcruzi	-0.069977267	2.41E-06	5.13E-06	0.014560529	-4.805956241	2.78E-06
RNF217	CD8T	Tcruzi	0.281568669	1.96E-07	4.67E-07	0.052890903	5.32357466	2.78E-06
RNF220	CD8T	Tcruzi	0.045653587	0.014518739	0.020505619	0.018573128	2.45804514	0.004048257
RNF24	CD8T	Tcruzi	-0.212859878	1.19E-19	6.92E-19	0.021904567	-9.717602653	2.78E-06
RNF25	CD8T	Tcruzi	0.083829394	0.010902852	0.01567973	0.032729109	2.561309965	0.003279236
RNF26	CD8T	Tcruzi	0.213386926	3.23E-06	6.81E-06	0.04499683	4.742265756	2.78E-06
RNF31	CD8T	Tcruzi	-0.087887165	0.030184678	0.040598228	0.040357651	-2.177707647	0.006941843
RNF32	CD8T	Tcruzi	-0.047197611	0.545598091	0.588785974	0.078007648	-0.605038249	0.085340395
RNF34	CD8T	Tcruzi	0.015783758	0.364813304	0.410101236	0.017391226	0.907570168	0.05892215
RNF38	CD8T	Tcruzi	-0.015908778	0.269713626	0.310515812	0.014387856	-1.105708691	0.044404258
RNF4	CD8T	Tcruzi	-0.323804369	5.43E-51	1.34E-49	0.017741415	-18.25132674	2.78E-06
RNF40	CD8T	Tcruzi	0.166472805	1.38E-09	3.96E-09	0.026647421	6.247239009	2.78E-06
RNF41	CD8T	Tcruzi	0.090648712	0.002610998	0.004046701	0.029868917	3.03488443	0.001245925
RNF43	CD8T	Tcruzi	-0.135859536	0.030331175	0.040780455	0.06244222	-2.175764026	0.006969908
RNF44	CD8T	Tcruzi	-0.148128777	2.51E-15	1.10E-14	0.017762606	-8.339360423	2.78E-06
RNF5	CD8T	Tcruzi	0.139525807	2.31E-12	8.20E-12	0.019087311	7.309872535	2.78E-06
RNF6	CD8T	Tcruzi	-0.108802206	1.13E-06	2.48E-06	0.021902996	-4.967457761	2.78E-06
RNF7	CD8T	Tcruzi	0.137036817	1.31E-16	6.22E-16	0.015641845	8.76091106	2.78E-06
RNF8	CD8T	Tcruzi	0.016111961	0.541943159	0.585182744	0.02638902	0.610555477	0.084839643
RNFT1	CD8T	Tcruzi	-0.771473186	1.25E-86	9.25E-85	0.027581134	-27.97104674	2.78E-06
RNFT2	CD8T	Tcruzi	-0.167709392	0.014112929	0.019975637	0.067942179	-2.468413519	0.003960428
RNGTT	CD8T	Tcruzi	0.039168494	0.048218308	0.0630076	0.019749022	1.983313099	0.010116096
RNH1	CD8T	Tcruzi	0.241302358	1.96E-33	2.30E-32	0.01770631	13.62804354	2.78E-06
RNLS	CD8T	Tcruzi	-0.121322178	0.040722542	0.05373093	0.059038231	-2.054976509	0.00876624
RNMT	CD8T	Tcruzi	0.113006545	9.91E-11	3.11E-10	0.016867829	6.69953112	2.78E-06
RNPC3	CD8T	Tcruzi	0.022702968	0.155153345	0.186590412	0.015931361	1.425048861	0.02707299
RNPEP	CD8T	Tcruzi	-0.017633587	0.530593652	0.574211169	0.028087532	-0.627808337	0.08314131
RNPEPL1	CD8T	Tcruzi	0.216604287	2.19E-29	2.12E-28	0.017291447	12.52667244	2.78E-06
RNPS1	CD8T	Tcruzi	0.045394873	0.000551635	0.000924747	0.013003896	3.490867055	0.000399055
ROBO1	CD8T	Tcruzi	0.035437575	0.659130739	0.696226033	0.080258911	0.441540689	0.101780374
ROBO3	CD8T	Tcruzi	0.188607185	0.022403806	0.030838539	0.082181825	2.294998743	0.005565667
ROCK1	CD8T	Tcruzi	-0.053231479	4.92E-06	1.02E-05	0.011446843	-4.650319705	8.05E-06
ROCK2	CD8T	Tcruzi	0.032213198	0.113315607	0.139275411	0.020285703	1.587975394	0.020345062
ROGDI	CD8T	Tcruzi	0.129192967	0.019899909	0.027555818	0.05520131	2.340396773	0.005066002
ROM1	CD8T	Tcruzi	0.121169641	0.071832494	0.091152448	0.067078638	1.806381948	0.013801799
ROMO1	CD8T	Tcruzi	0.111041206	3.53E-15	1.53E-14	0.013394884	8.289822407	2.78E-06
ROR1	CD8T	Tcruzi	0.260100623	5.67E-06	1.17E-05	0.056311751	4.618940438	8.05E-06
RORA	CD8T	Tcruzi	-0.182244584	9.68E-39	1.48E-37	0.012115804	-15.04188963	2.78E-06
RORB	CD8T	Tcruzi	0.34764749	3.86E-06	8.08E-06	0.073913882	4.703412705	2.78E-06
RP2	CD8T	Tcruzi	-0.112424605	0.006469105	0.009579932	0.041005725	-2.741680691	0.002278572
RP9	CD8T	Tcruzi	-0.007526911	0.78556636	0.814067136	0.027641051	-0.272309167	0.1197192
RPA1	CD8T	Tcruzi	-0.066283709	0.001459614	0.002334835	0.020639372	-3.211517644	0.000843372
RPA2	CD8T	Tcruzi	0.012131404	0.428722783	0.474219894	0.015309258	0.79242274	0.068341813
RPA3	CD8T	Tcruzi	0.058502175	0.003653429	0.005577529	0.019973213	2.929031766	0.001560771
RPAIN	CD8T	Tcruzi	0.114573212	1.65E-09	4.68E-09	0.018431246	6.21624872	2.78E-06
RPAP1	CD8T	Tcruzi	-0.303040202	1.16E-12	4.20E-12	0.040849777	-7.418405279	2.78E-06
RPAP2	CD8T	Tcruzi	0.002742352	0.85969196	0.879885535	0.015501048	0.176914	0.129971924
RPAP3	CD8T	Tcruzi	-0.133345984	1.84E-08	4.75E-08	0.023074733	-5.778874519	2.78E-06
RPE	CD8T	Tcruzi	-0.128509576	0.000557828	0.000934564	0.036845828	-3.487764646	0.000399055
RPF1	CD8T	Tcruzi	-0.300148244	3.32E-35	4.19E-34	0.021282428	-14.10310187	2.78E-06
RPF2	CD8T	Tcruzi	-0.255886011	3.49E-13	1.32E-12	0.03365205	-7.603875802	2.78E-06
RPGR	CD8T	Tcruzi	0.107382586	0.009939168	0.014362608	0.041396607	2.593994829	0.00305137
RPGRIP1L	CD8T	Tcruzi	-0.852364685	4.32E-35	5.42E-34	0.060569214	-14.072573	2.78E-06
RPH3AL	CD8T	Tcruzi	-0.205574802	0.000506064	0.000851822	0.058489062	-3.514756315	0.000380485
RPIA	CD8T	Tcruzi	-0.076425892	0.000317726	0.000545381	0.02098729	-3.641532242	0.000252509
RPL10	CD8T	Tcruzi	0.183712363	2.30E-103	2.37E-101	0.005560919	33.03633035	2.78E-06
RPL10A	CD8T	Tcruzi	0.093388835	8.80E-33	1.01E-31	0.006942175	13.45238831	2.78E-06
RPL11	CD8T	Tcruzi	0.114287899	2.57E-58	8.06E-57	0.0056649	20.17474226	2.78E-06
RPL12	CD8T	Tcruzi	0.103742331	3.53E-40	5.67E-39	0.00672735	15.42098062	2.78E-06
RPL13	CD8T	Tcruzi	0.320519272	2.50E-134	5.79E-132	0.007328686	43.73489165	2.78E-06
RPL13A	CD8T	Tcruzi	0.043654989	4.05E-16	1.87E-15	0.005075464	8.60118111	2.78E-06
RPL14	CD8T	Tcruzi	0.084019832	4.56E-42	7.95E-41	0.005278518	15.91731364	2.78E-06
RPL15	CD8T	Tcruzi	0.089700592	2.76E-36	3.69E-35	0.006233008	14.39121974	2.78E-06
RPL17	CD8T	Tcruzi	-0.853004073	4.80E-217	4.85E-214	0.009970569	-85.55219276	2.78E-06
RPL18	CD8T	Tcruzi	0.214874329	1.91E-116	2.72E-114	0.005757508	37.32071917	2.78E-06
RPL18A	CD8T	Tcruzi	0.283306975	8.91E-150	3.00E-147	0.005679538	49.88204246	2.78E-06
RPL19	CD8T	Tcruzi	0.173595657	1.61E-103	1.69E-101	0.005246874	33.08553853	2.78E-06
RPL21	CD8T	Tcruzi	-0.069490901	4.51E-31	4.71E-30	0.005350123	-12.98865413	2.78E-06
RPL22	CD8T	Tcruzi	-0.774774922	3.05E-236	4.24E-233	0.007807187	-99.23868114	2.78E-06
RPL22L1	CD8T	Tcruzi	0.088624484	4.20E-07	9.67E-07	0.017140223	5.170556007	2.78E-06
RPL23	CD8T	Tcruzi	0.085401535	2.18E-26	1.83E-25	0.007304993	11.69084494	2.78E-06
RPL23A	CD8T	Tcruzi	0.47888309	1.39E-199	1.10E-196	0.006416444	74.63372289	2.78E-06
RPL24	CD8T	Tcruzi	0.123297248	5.12E-62	1.87E-60	0.005828233	21.15516838	2.78E-06
RPL26	CD8T	Tcruzi	-0.316946174	2.01E-148	6.58E-146	0.006426517	-49.31849983	2.78E-06
RPL26L1	CD8T	Tcruzi	-0.037026841	0.22432422	0.262226871	0.030410895	-1.217551858	0.03767335
RPL27	CD8T	Tcruzi	0.183976229	2.65E-82	1.74E-80	0.006883806	26.72594811	2.78E-06
RPL27A	CD8T	Tcruzi	0.09257717	1.15E-34	1.42E-33	0.006632193	13.9587562	2.78E-06
RPL28	CD8T	Tcruzi	0.201018766	2.95E-128	5.85E-126	0.004846324	41.4786072	2.78E-06
RPL29	CD8T	Tcruzi	0.000411401	0.947776782	0.955776714	0.006275925	0.065552195	0.141672765
RPL3	CD8T	Tcruzi	0.164901333	5.76E-78	3.42E-76	0.006466678	25.5001605	2.78E-06
RPL30	CD8T	Tcruzi	0.176272819	1.41E-108	1.60E-106	0.005079019	34.70607302	2.78E-06
RPL31	CD8T	Tcruzi	0.125446985	3.97E-57	1.21E-55	0.006316249	19.86099275	2.78E-06
RPL32	CD8T	Tcruzi	0.149115915	7.55E-72	3.76E-70	0.00626365	23.80655294	2.78E-06
RPL34	CD8T	Tcruzi	0.104871219	4.76E-50	1.13E-48	0.005824601	18.00487527	2.78E-06
RPL35	CD8T	Tcruzi	0.185540261	9.75E-98	9.26E-96	0.005930558	31.28546375	2.78E-06
RPL35A	CD8T	Tcruzi	0.104241819	5.35E-55	1.54E-53	0.005400857	19.30097592	2.78E-06
RPL36	CD8T	Tcruzi	0.111369908	1.02E-52	2.71E-51	0.005954502	18.70348102	2.78E-06
RPL36A	CD8T	Tcruzi	1.353208196	3.12E-287	1.15E-283	0.009245198	146.3687578	2.78E-06
RPL36A-HNRNPH2	CD8T	Tcruzi	-1.589655667	1.80E-83	1.23E-81	0.058746875	-27.05940825	2.78E-06
RPL36AL	CD8T	Tcruzi	0.137748675	1.57E-58	5.02E-57	0.006808842	20.23085237	2.78E-06
RPL37	CD8T	Tcruzi	0.112240728	4.09E-58	1.27E-56	0.005578224	20.12123115	2.78E-06
RPL37A	CD8T	Tcruzi	0.11742547	7.97E-59	2.58E-57	0.005781971	20.30890125	2.78E-06
RPL38	CD8T	Tcruzi	-0.054382796	5.04E-17	2.47E-16	0.006114053	-8.894721488	2.78E-06
RPL39	CD8T	Tcruzi	0.095307227	1.58E-45	3.13E-44	0.005665105	16.82355806	2.78E-06
RPL39L	CD8T	Tcruzi	0.184162981	0.003370135	0.005161346	0.062328015	2.954738425	0.001475546
RPL4	CD8T	Tcruzi	-0.239873685	7.44E-93	6.26E-91	0.008047722	-29.80640857	2.78E-06
RPL41	CD8T	Tcruzi	0.164841352	1.02E-113	1.33E-111	0.004528413	36.40157407	2.78E-06
RPL5	CD8T	Tcruzi	0.028405928	5.17E-05	9.66E-05	0.006919134	4.105416751	5.74E-05
RPL6	CD8T	Tcruzi	0.279193377	3.79E-161	1.83E-158	0.005093014	54.81888551	2.78E-06
RPL7	CD8T	Tcruzi	-0.014439233	0.041575399	0.054778164	0.007056322	-2.046283293	0.008937127
RPL7A	CD8T	Tcruzi	0.135285723	8.29E-74	4.33E-72	0.005557071	24.34478747	2.78E-06
RPL7L1	CD8T	Tcruzi	0.068597653	0.001097299	0.001781167	0.020816227	3.295393271	0.000697251
RPL8	CD8T	Tcruzi	0.178220228	7.74E-83	5.18E-81	0.006630653	26.87823163	2.78E-06
RPL9	CD8T	Tcruzi	-0.128697803	4.85E-56	1.43E-54	0.006574608	-19.57497878	2.78E-06
RPLP0	CD8T	Tcruzi	0.030733966	8.14E-05	0.000149153	0.007695568	3.993722923	8.32E-05
RPLP1	CD8T	Tcruzi	0.237759416	2.57E-129	5.49E-127	0.005678987	41.8665219	2.78E-06
RPLP2	CD8T	Tcruzi	0.176457629	3.96E-95	3.64E-93	0.005787283	30.49058262	2.78E-06
RPN1	CD8T	Tcruzi	-0.033189749	0.034199639	0.045639226	0.015602865	-2.12715734	0.00766088
RPN2	CD8T	Tcruzi	0.032482855	0.021429147	0.02954085	0.014048977	2.312115288	0.005347748
RPP14	CD8T	Tcruzi	0.144831667	0.008598392	0.012531051	0.054766201	2.644544717	0.002782908
RPP21	CD8T	Tcruzi	-0.480204897	9.52E-60	3.17E-58	0.023364287	-20.5529442	2.78E-06
RPP25	CD8T	Tcruzi	0.252808523	0.000907193	0.001486262	0.075456595	3.350383406	0.000591921
RPP25L	CD8T	Tcruzi	0.114342253	6.33E-05	0.000117215	0.028191963	4.055845689	6.92E-05
RPP30	CD8T	Tcruzi	-0.012962854	0.580184109	0.622422094	0.023411276	-0.553701318	0.09065612
RPP38	CD8T	Tcruzi	-0.045818466	0.040377332	0.053307098	0.022257755	-2.058539379	0.008699015
RPP40	CD8T	Tcruzi	0.339069074	2.29E-07	5.43E-07	0.064067042	5.29241032	2.78E-06
RPRD1A	CD8T	Tcruzi	-0.033564153	0.117229596	0.143736266	0.021366153	-1.570902952	0.020956879
RPRD1B	CD8T	Tcruzi	-0.044525992	0.131407643	0.159815053	0.029436976	-1.51258716	0.023262449
RPRD2	CD8T	Tcruzi	-0.200679312	4.01E-31	4.20E-30	0.015433843	-13.00254945	2.78E-06
RPS10	CD8T	Tcruzi	1.357153419	1.46E-224	1.81E-221	0.014965248	90.68700127	2.78E-06
RPS11	CD8T	Tcruzi	0.170628392	2.49E-89	1.96E-87	0.005932696	28.7606836	2.78E-06
RPS12	CD8T	Tcruzi	0.167425246	6.82E-81	4.33E-79	0.006359991	26.32476006	2.78E-06
RPS13	CD8T	Tcruzi	0.110791483	1.04E-44	2.01E-43	0.006670495	16.60918476	2.78E-06
RPS14	CD8T	Tcruzi	0.212283428	9.58E-119	1.42E-116	0.005570614	38.1077232	2.78E-06
RPS15	CD8T	Tcruzi	0.191905835	5.39E-116	7.48E-114	0.005163193	37.16805476	2.78E-06
RPS15A	CD8T	Tcruzi	0.28005837	5.37E-159	2.39E-156	0.005200149	53.85583938	2.78E-06
RPS16	CD8T	Tcruzi	0.212426521	2.08E-98	2.00E-96	0.006745572	31.49125199	2.78E-06
RPS17	CD8T	Tcruzi	-0.421561995	5.68E-100	5.59E-98	0.013184308	-31.97452545	2.78E-06
RPS18	CD8T	Tcruzi	0.195284863	1.01E-93	8.73E-92	0.006494966	30.06710876	2.78E-06
RPS19	CD8T	Tcruzi	0.227309979	2.22E-147	6.86E-145	0.004649638	48.88766757	2.78E-06
RPS19BP1	CD8T	Tcruzi	0.211992018	5.44E-32	6.02E-31	0.016013503	13.2383292	2.78E-06
RPS2	CD8T	Tcruzi	-0.040577992	1.01E-06	2.22E-06	0.008130303	-4.990956679	2.78E-06
RPS20	CD8T	Tcruzi	0.108282986	1.26E-40	2.06E-39	0.006968482	15.53896398	2.78E-06
RPS21	CD8T	Tcruzi	-0.001504958	0.786915425	0.815085046	0.005562518	-0.270553296	0.11989764
RPS23	CD8T	Tcruzi	0.134172354	1.33E-77	7.76E-76	0.005282756	25.39817521	2.78E-06
RPS24	CD8T	Tcruzi	-0.02613947	2.15E-06	4.60E-06	0.005411629	-4.830240621	2.78E-06
RPS25	CD8T	Tcruzi	0.135742143	1.06E-76	5.95E-75	0.005397975	25.14686339	2.78E-06
RPS26	CD8T	Tcruzi	0.102911914	2.64E-32	2.96E-31	0.007724165	13.32337034	2.78E-06
RPS27	CD8T	Tcruzi	-0.12844475	1.57E-83	1.07E-81	0.004743716	-27.07682085	2.78E-06
RPS27A	CD8T	Tcruzi	0.17108462	2.75E-110	3.26E-108	0.004851453	35.26461322	2.78E-06
RPS27L	CD8T	Tcruzi	0.114794227	1.42E-21	9.13E-21	0.011146341	10.29882652	2.78E-06
RPS28	CD8T	Tcruzi	0.057049295	1.02E-21	6.65E-21	0.005516825	10.34096501	2.78E-06
RPS29	CD8T	Tcruzi	-0.541560143	1.17E-236	1.86E-233	0.005439727	-99.55649434	2.78E-06
RPS3	CD8T	Tcruzi	0.156550132	3.45E-111	4.31E-109	0.004402288	35.56108335	2.78E-06
RPS3A	CD8T	Tcruzi	-0.086141901	1.33E-37	1.89E-36	0.005843809	-14.7407118	2.78E-06
RPS4X	CD8T	Tcruzi	0.180278453	1.96E-103	2.04E-101	0.005453339	33.05836094	2.78E-06
RPS4Y1	CD8T	Tcruzi	0.40533696	2.27E-13	8.66E-13	0.052848143	7.669843009	2.78E-06
RPS5	CD8T	Tcruzi	0.1723862	1.45E-68	6.56E-67	0.007523615	22.91268158	2.78E-06
RPS6	CD8T	Tcruzi	0.09223247	2.31E-34	2.82E-33	0.006646098	13.87768763	2.78E-06
RPS6KA1	CD8T	Tcruzi	0.027158966	0.234117888	0.272728439	0.022781491	1.1921505	0.039044166
RPS6KA2	CD8T	Tcruzi	-0.470591554	5.05E-20	2.99E-19	0.047865235	-9.831593991	2.78E-06
RPS6KA3	CD8T	Tcruzi	-0.118047925	5.24E-18	2.73E-17	0.012820974	-9.207407048	2.78E-06
RPS6KA4	CD8T	Tcruzi	0.105853903	0.006080393	0.009041655	0.038318423	2.7624807	0.002184858
RPS6KA5	CD8T	Tcruzi	-0.01308115	0.500579317	0.544700499	0.019397518	-0.674372361	0.078741206
RPS6KB1	CD8T	Tcruzi	-0.155833424	2.97E-09	8.22E-09	0.02549752	-6.111708972	2.78E-06
RPS6KB2	CD8T	Tcruzi	0.185458632	1.79E-14	7.39E-14	0.023034575	8.051315429	2.78E-06
RPS6KC1	CD8T	Tcruzi	-0.050880285	0.009851415	0.014241357	0.019591114	-2.597110314	0.003033217
RPS7	CD8T	Tcruzi	0.067948548	6.30E-32	6.94E-31	0.005139432	13.22102233	2.78E-06
RPS8	CD8T	Tcruzi	0.163713375	5.00E-77	2.85E-75	0.006486841	25.23776633	2.78E-06
RPS9	CD8T	Tcruzi	0.246566302	3.68E-110	4.31E-108	0.007000154	35.2229833	2.78E-06
RPSA	CD8T	Tcruzi	0.128944626	9.19E-53	2.45E-51	0.006889911	18.71499241	2.78E-06
RPTOR	CD8T	Tcruzi	0.048697002	0.035503286	0.047265398	0.023059027	2.111841174	0.007881239
RPUSD1	CD8T	Tcruzi	0.233775504	7.92E-09	2.11E-08	0.039393284	5.934400036	2.78E-06
RPUSD2	CD8T	Tcruzi	-0.167239857	4.85E-06	1.00E-05	0.035939593	-4.65335984	8.05E-06
RPUSD3	CD8T	Tcruzi	0.246369323	4.14E-20	2.46E-19	0.024992317	9.857802352	2.78E-06
RPUSD4	CD8T	Tcruzi	-0.118486884	0.000546816	0.000917221	0.033918284	-3.493304228	0.000399055
RRAGA	CD8T	Tcruzi	0.070847467	0.000456374	0.000772328	0.019995223	3.54321954	0.000341875
RRAGB	CD8T	Tcruzi	0.058382388	0.094688936	0.118092801	0.034827816	1.676314949	0.017498355
RRAGC	CD8T	Tcruzi	-0.004028401	0.89044987	0.906439625	0.029223351	-0.137848697	0.133983873
RRAGD	CD8T	Tcruzi	0.152982486	0.032786324	0.043921973	0.071342484	2.144339211	0.007410785
RRAS	CD8T	Tcruzi	0.348713187	1.53E-25	1.23E-24	0.030450854	11.45167191	2.78E-06
RRAS2	CD8T	Tcruzi	0.067663336	0.022706058	0.031215913	0.029549594	2.289822904	0.00561282
RRBP1	CD8T	Tcruzi	0.008400727	0.764241163	0.794338968	0.027985539	0.300180975	0.116654694
RREB1	CD8T	Tcruzi	-0.005064849	0.857500002	0.877884688	0.028183825	-0.179707638	0.129632482
RRM1	CD8T	Tcruzi	-0.178436219	1.42E-08	3.70E-08	0.030624296	-5.826622708	2.78E-06
RRM2B	CD8T	Tcruzi	-0.303960159	1.77E-18	9.52E-18	0.032490013	-9.355495204	2.78E-06
RRN3	CD8T	Tcruzi	-0.607142362	6.55E-66	2.76E-64	0.02735365	-22.19602732	2.78E-06
RRP1	CD8T	Tcruzi	0.154948433	5.78E-06	1.19E-05	0.033578169	4.614558751	8.05E-06
RRP12	CD8T	Tcruzi	-0.403712926	6.01E-13	2.23E-12	0.053685131	-7.52001376	2.78E-06
RRP15	CD8T	Tcruzi	-0.210616695	4.63E-11	1.48E-10	0.030853878	-6.826263227	2.78E-06
RRP1B	CD8T	Tcruzi	-0.001178059	0.949902673	0.957507618	0.018735004	-0.062880105	0.141934795
RRP36	CD8T	Tcruzi	0.20191679	1.06E-23	7.78E-23	0.018485311	10.92309387	2.78E-06
RRP7A	CD8T	Tcruzi	0.024745286	0.313536323	0.356680872	0.024512966	1.009477447	0.051101655
RRP8	CD8T	Tcruzi	-0.239824609	2.28E-14	9.33E-14	0.029919861	-8.015565692	2.78E-06
RRP9	CD8T	Tcruzi	0.288764879	5.96E-13	2.21E-12	0.038393756	7.521141714	2.78E-06
RRS1	CD8T	Tcruzi	0.165788562	6.78E-06	1.38E-05	0.036204549	4.579219042	8.05E-06
RSAD1	CD8T	Tcruzi	0.034692268	0.161366354	0.193734323	0.024712092	1.403858014	0.028004546
RSAD2	CD8T	Tcruzi	0.759075709	1.19E-34	1.47E-33	0.054394231	13.95507755	2.78E-06
RSBN1	CD8T	Tcruzi	0.064139592	6.68E-05	0.00012339	0.015866035	4.042572327	6.92E-05
RSBN1L	CD8T	Tcruzi	0.093188272	5.27E-13	1.96E-12	0.012358628	7.540341418	2.78E-06
RSF1	CD8T	Tcruzi	0.033872524	0.00209375	0.003284436	0.010916473	3.102881618	0.001066361
RSL1D1	CD8T	Tcruzi	-0.073323738	5.69E-08	1.41E-07	0.013175338	-5.565226355	2.78E-06
RSL24D1	CD8T	Tcruzi	-0.085166998	1.45E-10	4.50E-10	0.01283464	-6.63571364	2.78E-06
RSPH3	CD8T	Tcruzi	-0.363162306	4.09E-13	1.54E-12	0.047914399	-7.579398131	2.78E-06
RSPRY1	CD8T	Tcruzi	-0.021340521	0.469080227	0.514201895	0.029440438	-0.724871052	0.074204471
RSRC1	CD8T	Tcruzi	-0.148486221	1.10E-19	6.40E-19	0.015262967	-9.728528995	2.78E-06
RSRC2	CD8T	Tcruzi	-0.083526816	1.19E-10	3.73E-10	0.012525848	-6.668355938	2.78E-06
RSRP1	CD8T	Tcruzi	0.045279254	3.30E-06	6.94E-06	0.009556979	4.737820792	2.78E-06
RSU1	CD8T	Tcruzi	-0.038429735	0.01787654	0.024927992	0.016140814	-2.380904371	0.004722811
RTCA	CD8T	Tcruzi	0.004135635	0.863932329	0.883498284	0.02411258	0.171513582	0.130575855
RTCB	CD8T	Tcruzi	0.033599275	0.105525449	0.130538106	0.020696904	1.623396173	0.019163282
RTF1	CD8T	Tcruzi	0.010182754	0.507603605	0.551641594	0.015350577	0.663346687	0.079711408
RTF2	CD8T	Tcruzi	0.117506682	2.77E-11	9.03E-11	0.017003293	6.910818997	2.78E-06
RTKN	CD8T	Tcruzi	0.35729491	1.11E-06	2.44E-06	0.071879185	4.970770198	2.78E-06
RTKN2	CD8T	Tcruzi	0.099018681	0.326919855	0.370426934	0.100844334	0.981896327	0.053193992
RTL10	CD8T	Tcruzi	0.025774322	0.624709065	0.664160599	0.052635168	0.489678716	0.097056438
RTL5	CD8T	Tcruzi	-0.399065454	2.65E-07	6.22E-07	0.075812388	-5.263855477	2.78E-06
RTL6	CD8T	Tcruzi	-0.267590156	4.85E-07	1.11E-06	0.052046157	-5.141400864	2.78E-06
RTL8A	CD8T	Tcruzi	0.036214905	0.259438937	0.29974275	0.03205435	1.129796915	0.042950281
RTL8C	CD8T	Tcruzi	0.111253365	5.49E-06	1.13E-05	0.024048312	4.626244157	8.05E-06
RTN1	CD8T	Tcruzi	-0.233521633	0.002093343	0.00328426	0.07525816	-3.102941058	0.001064412
RTN2	CD8T	Tcruzi	0.630068307	3.07E-14	1.24E-13	0.079040137	7.971498166	2.78E-06
RTN3	CD8T	Tcruzi	-0.018547411	0.287646668	0.329707208	0.017413181	-1.065136298	0.047302401
RTN4	CD8T	Tcruzi	-0.061959806	2.76E-05	5.30E-05	0.014556131	-4.256612127	2.57E-05
RTN4IP1	CD8T	Tcruzi	0.343175742	1.97E-10	6.07E-10	0.052127383	6.583406238	2.78E-06
RTN4RL2	CD8T	Tcruzi	0.288991126	0.000148089	0.000263942	0.075217081	3.842094398	0.000126406
RTP4	CD8T	Tcruzi	0.22282055	4.19E-08	1.05E-07	0.039622084	5.623645381	2.78E-06
RTRAF	CD8T	Tcruzi	0.082731841	3.66E-10	1.10E-09	0.012770662	6.478273692	2.78E-06
RTTN	CD8T	Tcruzi	-0.349409741	1.67E-26	1.41E-25	0.029802997	-11.72397995	2.78E-06
RUBCN	CD8T	Tcruzi	-0.110259541	9.15E-06	1.85E-05	0.024438211	-4.511768209	8.05E-06
RUBCNL	CD8T	Tcruzi	0.602425508	1.28E-16	6.11E-16	0.068740594	8.763751901	2.78E-06
RUFY1	CD8T	Tcruzi	0.195538225	3.11E-18	1.65E-17	0.021073925	9.278680877	2.78E-06
RUFY2	CD8T	Tcruzi	-0.028398941	0.267848247	0.308592065	0.025583844	-1.110034168	0.044151273
RUFY3	CD8T	Tcruzi	0.169282961	1.18E-09	3.39E-09	0.026975478	6.275438846	2.78E-06
RUNDC1	CD8T	Tcruzi	-0.264575429	9.54E-10	2.77E-09	0.041914065	-6.312330411	2.78E-06
RUNX1	CD8T	Tcruzi	-0.063764328	1.24E-07	2.98E-07	0.011775891	-5.41481981	2.78E-06
RUNX2	CD8T	Tcruzi	0.158599615	2.28E-10	6.96E-10	0.024180146	6.559084378	2.78E-06
RUNX3	CD8T	Tcruzi	0.198977286	4.14E-37	5.76E-36	0.01361918	14.61007812	2.78E-06
RUSC1	CD8T	Tcruzi	0.034699691	0.316264916	0.359453711	0.034568596	1.003792321	0.051533688
RUSC2	CD8T	Tcruzi	-0.118168612	0.061284813	0.07873908	0.062913089	-1.878283425	0.012220514
RUVBL1	CD8T	Tcruzi	-0.245605215	9.71E-16	4.39E-15	0.028975852	-8.47620345	2.78E-06
RUVBL2	CD8T	Tcruzi	-0.024481852	0.428699905	0.474219894	0.030893406	-0.792462049	0.068341813
RWDD1	CD8T	Tcruzi	0.240026561	1.38E-53	3.76E-52	0.012679295	18.9305915	2.78E-06
RWDD2A	CD8T	Tcruzi	0.193756343	3.66E-05	6.94E-05	0.046251656	4.189176308	4.04E-05
RWDD2B	CD8T	Tcruzi	0.180042731	0.000617661	0.001029837	0.052045333	3.459344382	0.000430541
RWDD3	CD8T	Tcruzi	-0.581116682	3.52E-50	8.42E-49	0.032214287	-18.03909829	2.78E-06
RWDD4	CD8T	Tcruzi	-0.223921952	8.91E-17	4.29E-16	0.025402216	-8.815055812	2.78E-06
RXRA	CD8T	Tcruzi	-0.129041443	0.010245212	0.014785629	0.049951809	-2.5833187	0.003114998
RXRB	CD8T	Tcruzi	-0.084983893	0.002751387	0.004255382	0.028153639	-3.018575742	0.001287306
RXYLT1	CD8T	Tcruzi	-0.075884812	0.010536967	0.015190897	0.029488114	-2.573403412	0.003181215
RYBP	CD8T	Tcruzi	0.493208851	4.17E-55	1.20E-53	0.025516086	19.32932987	2.78E-06
RYK	CD8T	Tcruzi	0.057193843	0.002102029	0.003296492	0.018439654	3.101676601	0.001072053
S100A10	CD8T	Tcruzi	0.03399094	0.000110353	0.000199598	0.008677462	3.917152442	9.91E-05
S100A11	CD8T	Tcruzi	0.133643258	1.48E-27	1.31E-26	0.01111944	12.01888389	2.78E-06
S100A12	CD8T	Tcruzi	0.323438021	1.34E-05	2.67E-05	0.073103948	4.424357792	1.31E-05
S100A4	CD8T	Tcruzi	0.216961542	4.56E-36	6.00E-35	0.015137018	14.33317567	2.78E-06
S100A6	CD8T	Tcruzi	0.186767021	3.12E-64	1.22E-62	0.008588532	21.74609326	2.78E-06
S100A8	CD8T	Tcruzi	-0.202078197	2.16E-05	4.20E-05	0.046839873	-4.314234519	1.56E-05
S100A9	CD8T	Tcruzi	-0.390698109	6.39E-15	2.72E-14	0.047627582	-8.203190044	2.78E-06
S100B	CD8T	Tcruzi	0.070153608	0.243876325	0.283087113	0.060084505	1.167582353	0.04053489
S100PBP	CD8T	Tcruzi	-0.227754173	1.62E-32	1.83E-31	0.017020877	-13.38087221	2.78E-06
S100Z	CD8T	Tcruzi	0.09447761	0.040745105	0.053754318	0.045980222	2.054744531	0.008766964
S1PR1	CD8T	Tcruzi	-0.019856655	0.140550554	0.170300677	0.013439	-1.477539645	0.024752192
S1PR2	CD8T	Tcruzi	0.415868378	1.41E-08	3.67E-08	0.071352866	5.828334598	2.78E-06
S1PR4	CD8T	Tcruzi	0.013161617	0.374808227	0.419847458	0.014808473	0.888789584	0.060380989
S1PR5	CD8T	Tcruzi	0.267560229	7.40E-15	3.13E-14	0.032702464	8.18165343	2.78E-06
SAAL1	CD8T	Tcruzi	0.292356916	3.21E-17	1.58E-16	0.032637576	8.95767862	2.78E-06
SAC3D1	CD8T	Tcruzi	0.409443223	1.25E-18	6.77E-18	0.043544595	9.40284843	2.78E-06
SACM1L	CD8T	Tcruzi	-0.197596156	1.50E-25	1.21E-24	0.017250907	-11.45424736	2.78E-06
SACS	CD8T	Tcruzi	0.040171325	0.186565035	0.221324375	0.030346575	1.323751537	0.031814345
SAE1	CD8T	Tcruzi	-0.019818065	0.431502448	0.476867287	0.025160819	-0.787655784	0.068716891
SAFB	CD8T	Tcruzi	-0.091631584	2.32E-09	6.48E-09	0.014885221	-6.15587663	2.78E-06
SAFB2	CD8T	Tcruzi	-0.054137237	0.00010674	0.000193346	0.013790909	-3.925574123	9.91E-05
SAMD1	CD8T	Tcruzi	0.194133752	6.15E-16	2.81E-15	0.022728357	8.541477746	2.78E-06
SAMD10	CD8T	Tcruzi	0.238866998	1.20E-05	2.39E-05	0.053668517	4.450784423	1.31E-05
SAMD12	CD8T	Tcruzi	-0.027932811	0.478967107	0.524057462	0.03940712	-0.708826504	0.075655673
SAMD3	CD8T	Tcruzi	-0.372124512	1.24E-77	7.24E-76	0.014646412	-25.40721386	2.78E-06
SAMD4A	CD8T	Tcruzi	0.175156275	0.018857609	0.026174503	0.074194034	2.360786509	0.004886718
SAMD4B	CD8T	Tcruzi	0.019589948	0.408082179	0.453737725	0.02364784	0.828403277	0.065321486
SAMD8	CD8T	Tcruzi	-0.026677184	0.417722627	0.463297675	0.032875244	-0.811467271	0.066730187
SAMD9	CD8T	Tcruzi	-0.064659386	0.001111761	0.001804114	0.019643865	-3.291581674	0.000701288
SAMD9L	CD8T	Tcruzi	-0.107892967	4.86E-06	1.00E-05	0.023187472	-4.6530716	8.05E-06
SAMHD1	CD8T	Tcruzi	-0.282933795	1.64E-53	4.45E-52	0.01496147	-18.91082815	2.78E-06
SAMM50	CD8T	Tcruzi	-0.105646798	1.76E-05	3.44E-05	0.024217103	-4.362487041	1.31E-05
SAMSN1	CD8T	Tcruzi	-0.27700832	2.11E-46	4.34E-45	0.016244849	-17.05207104	2.78E-06
SAP130	CD8T	Tcruzi	-0.149001072	1.36E-07	3.27E-07	0.027615185	-5.395620943	2.78E-06
SAP18	CD8T	Tcruzi	0.124047257	2.14E-27	1.88E-26	0.010359571	11.97416918	2.78E-06
SAP30	CD8T	Tcruzi	0.142975036	8.07E-05	0.000148035	0.035781654	3.995763772	8.32E-05
SAP30BP	CD8T	Tcruzi	-0.191923236	3.60E-21	2.27E-20	0.018857208	-10.17771198	2.78E-06
SAP30L	CD8T	Tcruzi	0.000835337	0.97598968	0.980047115	0.027732318	0.030121424	0.145466275
SAR1A	CD8T	Tcruzi	0.095751801	5.06E-06	1.04E-05	0.020618634	4.64394504	8.05E-06
SAR1B	CD8T	Tcruzi	-0.140021444	5.59E-08	1.39E-07	0.025145084	-5.568541503	2.78E-06
SARAF	CD8T	Tcruzi	0.155971405	7.00E-60	2.34E-58	0.007575738	20.58827804	2.78E-06
SARDH	CD8T	Tcruzi	0.035769799	0.565895586	0.608562317	0.062238061	0.574725474	0.088397448
SARM1	CD8T	Tcruzi	0.218182602	7.55E-08	1.86E-07	0.03959351	5.510564779	2.78E-06
SARNP	CD8T	Tcruzi	-1.669081266	6.74E-122	1.09E-119	0.042574604	-39.20368279	2.78E-06
SARS2	CD8T	Tcruzi	0.186156506	0.000986801	0.001611693	0.055967372	3.326161292	0.000633618
SART1	CD8T	Tcruzi	0.212079969	2.75E-15	1.20E-14	0.025471808	8.32606651	2.78E-06
SART3	CD8T	Tcruzi	-0.242321798	4.47E-28	4.05E-27	0.019921229	-12.16399825	2.78E-06
SASH1	CD8T	Tcruzi	-0.090688899	0.168511943	0.201521493	0.065705239	-1.380238477	0.029045036
SASH3	CD8T	Tcruzi	0.121993244	9.60E-14	3.78E-13	0.015639615	7.800271594	2.78E-06
SASS6	CD8T	Tcruzi	0.011620045	0.732431496	0.764925872	0.03395665	0.342202335	0.112040294
SAT1	CD8T	Tcruzi	0.039098553	0.014493968	0.02047584	0.015902314	2.458670611	0.004041725
SAT2	CD8T	Tcruzi	0.198912819	5.00E-23	3.55E-22	0.018543373	10.726895	2.78E-06
SATB1	CD8T	Tcruzi	0.02692351	0.15184425	0.183006992	0.018741126	1.436600477	0.026549511
SATB2	CD8T	Tcruzi	0.45430631	2.60E-09	7.22E-09	0.074042796	6.135726042	2.78E-06
SAV1	CD8T	Tcruzi	-0.004784001	0.899492703	0.914178262	0.037846257	-0.12640618	0.135186885
SAXO2	CD8T	Tcruzi	0.406669505	3.61E-09	9.92E-09	0.066922699	6.076705091	2.78E-06
SAYSD1	CD8T	Tcruzi	0.081059085	0.026721729	0.036265436	0.036411247	2.22621007	0.006310849
SBDS	CD8T	Tcruzi	0.002443206	0.882355326	0.89960966	0.016496263	0.148106614	0.13298274
SBF1	CD8T	Tcruzi	0.035736818	0.112600119	0.138472598	0.02245979	1.59114655	0.020257584
SBF2	CD8T	Tcruzi	-0.125486612	5.19E-09	1.40E-08	0.020874871	-6.011371707	2.78E-06
SBK1	CD8T	Tcruzi	-0.058000092	0.130110844	0.158307226	0.038215519	-1.517710438	0.023031674
SBNO1	CD8T	Tcruzi	0.008144961	0.626172397	0.665334369	0.016703851	0.48760976	0.09721829
SBNO2	CD8T	Tcruzi	-0.13423152	0.00011193	0.000202221	0.03429911	-3.913556899	9.91E-05
SC5D	CD8T	Tcruzi	0.07744638	0.034184949	0.045630582	0.03640539	2.127332771	0.00766088
SCAF1	CD8T	Tcruzi	-0.025485053	0.340009982	0.384123123	0.026668493	-0.955624026	0.055132443
SCAF11	CD8T	Tcruzi	-0.08778449	2.61E-20	1.57E-19	0.008850567	-9.918516396	2.78E-06
SCAF4	CD8T	Tcruzi	0.07256606	3.91E-05	7.39E-05	0.01738753	4.173454135	4.04E-05
SCAF8	CD8T	Tcruzi	-0.10341202	1.51E-08	3.93E-08	0.01778318	-5.815158994	2.78E-06
SCAI	CD8T	Tcruzi	0.009088656	0.741904147	0.773800524	0.02757241	0.329628628	0.113442257
SCAMP1	CD8T	Tcruzi	-0.262416199	4.98E-25	3.92E-24	0.023211553	-11.30541332	2.78E-06
SCAMP2	CD8T	Tcruzi	0.086018833	2.88E-09	8.00E-09	0.014062344	6.116962662	2.78E-06
SCAMP3	CD8T	Tcruzi	0.116675958	9.04E-10	2.63E-09	0.01845622	6.321769063	2.78E-06
SCAMP4	CD8T	Tcruzi	0.158355221	3.19E-05	6.08E-05	0.037507215	4.22199365	2.80E-05
SCAND1	CD8T	Tcruzi	0.261433359	2.22E-51	5.57E-50	0.014244565	18.35320081	2.78E-06
SCAP	CD8T	Tcruzi	0.128141094	1.04E-06	2.30E-06	0.025710699	4.983959943	2.78E-06
SCAPER	CD8T	Tcruzi	-0.10242982	5.65E-10	1.67E-09	0.015996095	-6.403426634	2.78E-06
SCARB1	CD8T	Tcruzi	-0.078104311	0.310391101	0.353609712	0.076868921	-1.01607138	0.050676507
SCARB2	CD8T	Tcruzi	0.055016609	0.153816885	0.185123419	0.038481458	1.429691392	0.026850332
SCARF1	CD8T	Tcruzi	0.370682345	1.53E-10	4.75E-10	0.055941191	6.626286214	2.78E-06
SCCPDH	CD8T	Tcruzi	0.024842941	0.502470674	0.546490961	0.037001944	0.671395559	0.078992289
SCD	CD8T	Tcruzi	-0.053152437	0.488474376	0.5333568	0.076636172	-0.693568534	0.077029318
SCD5	CD8T	Tcruzi	0.263989716	2.86E-06	6.04E-06	0.055354577	4.769067498	2.78E-06
SCFD1	CD8T	Tcruzi	-0.080999413	3.84E-06	8.02E-06	0.017215523	-4.705021858	2.78E-06
SCFD2	CD8T	Tcruzi	-0.048494984	0.091596646	0.114480352	0.028656153	-1.69230618	0.017012273
SCGB2B2	CD8T	Tcruzi	-0.340582613	2.97E-11	9.65E-11	0.049363675	-6.899458193	2.78E-06
SCIMP	CD8T	Tcruzi	0.333282876	1.15E-05	2.31E-05	0.074744254	4.458976556	1.07E-05
SCIN	CD8T	Tcruzi	0.367352991	3.07E-09	8.50E-09	0.06016597	6.105660539	2.78E-06
SCLT1	CD8T	Tcruzi	-0.001874135	0.928880151	0.939620116	0.020980666	-0.089326765	0.139140101
SCLY	CD8T	Tcruzi	-0.858594367	1.52E-47	3.25E-46	0.049484317	-17.35083791	2.78E-06
SCMH1	CD8T	Tcruzi	-0.018725209	0.449328884	0.494551087	0.024719785	-0.757498864	0.071333379
SCML1	CD8T	Tcruzi	0.001462432	0.970500431	0.97541658	0.039513799	0.037010656	0.144774763
SCML4	CD8T	Tcruzi	-0.105227528	2.85E-12	1.00E-11	0.014460836	-7.27672509	2.78E-06
SCN3A	CD8T	Tcruzi	0.221009465	6.29E-08	1.56E-07	0.039851324	5.545849939	2.78E-06
SCNM1	CD8T	Tcruzi	-0.109558912	3.54E-08	8.97E-08	0.019372442	-5.655400255	2.78E-06
SCO1	CD8T	Tcruzi	-0.112657699	0.000247836	0.000430872	0.030384316	-3.707758256	0.000214031
SCO2	CD8T	Tcruzi	-0.564964728	4.01E-21	2.51E-20	0.055584859	-10.16400396	2.78E-06
SCOC	CD8T	Tcruzi	-0.058342636	0.010962224	0.015754918	0.022795596	-2.559381868	0.003279689
SCP2	CD8T	Tcruzi	0.037573234	0.014529873	0.020518736	0.015287566	2.457764308	0.004049632
SCPEP1	CD8T	Tcruzi	0.1719223	2.32E-05	4.50E-05	0.040008702	4.297122679	1.81E-05
SCRIB	CD8T	Tcruzi	0.211484336	0.00014773	0.000263344	0.055035074	3.842719211	0.000126406
SCRN1	CD8T	Tcruzi	0.029253911	0.689704148	0.724525176	0.073202172	0.39963173	0.105966517
SCRN2	CD8T	Tcruzi	0.116077152	2.26E-06	4.82E-06	0.024083719	4.819735318	2.78E-06
SCRN3	CD8T	Tcruzi	0.050390379	0.212870167	0.249783549	0.040367468	1.248291808	0.035758054
SCX	CD8T	Tcruzi	0.198612289	0.001390098	0.002227598	0.06156638	3.225986127	0.000812551
SCYL1	CD8T	Tcruzi	0.034785584	0.161063777	0.193426245	0.024760617	1.404875518	0.027970237
SCYL2	CD8T	Tcruzi	-0.218448027	2.04E-20	1.23E-19	0.021952684	-9.950857249	2.78E-06
SCYL3	CD8T	Tcruzi	0.054132366	0.055084642	0.071317345	0.028113336	1.925504907	0.011207439
SDAD1	CD8T	Tcruzi	-0.116862837	1.86E-10	5.74E-10	0.017724455	-6.593310673	2.78E-06
SDC2	CD8T	Tcruzi	0.165745045	0.032872392	0.044010741	0.077332614	2.143274836	0.007426027
SDC3	CD8T	Tcruzi	0.223761469	6.76E-07	1.52E-06	0.044105418	5.07333287	2.78E-06
SDC4	CD8T	Tcruzi	-0.735088377	2.90E-19	1.64E-18	0.076577676	-9.599251612	2.78E-06
SDCBP	CD8T	Tcruzi	-0.097200422	4.46E-09	1.21E-08	0.016096255	-6.038697937	2.78E-06
SDCCAG8	CD8T	Tcruzi	0.058873253	0.003978304	0.006044432	0.020289195	2.901704766	0.001648406
SDE2	CD8T	Tcruzi	-0.31623523	1.40E-21	9.01E-21	0.030700177	-10.30076252	2.78E-06
SDF2	CD8T	Tcruzi	0.105411159	3.63E-06	7.59E-06	0.022345806	4.717268108	2.78E-06
SDF2L1	CD8T	Tcruzi	0.32136361	1.02E-46	2.11E-45	0.018755287	17.13456102	2.78E-06
SDF4	CD8T	Tcruzi	0.214022771	1.17E-29	1.15E-28	0.016984118	12.6013473	2.78E-06
SDHA	CD8T	Tcruzi	0.132787954	6.11E-17	2.98E-16	0.014974174	8.867798166	2.78E-06
SDHAF1	CD8T	Tcruzi	0.248693056	6.74E-19	3.72E-18	0.026217044	9.485930349	2.78E-06
SDHAF2	CD8T	Tcruzi	-0.146455768	5.49E-05	0.00010215	0.035801332	-4.090791062	6.20E-05
SDHAF3	CD8T	Tcruzi	0.041461821	0.093945962	0.117271496	0.024677918	1.68011824	0.017400495
SDHAF4	CD8T	Tcruzi	0.330720525	7.89E-12	2.68E-11	0.04648693	7.114268973	2.78E-06
SDHB	CD8T	Tcruzi	0.091508533	5.45E-07	1.24E-06	0.017880518	5.117778509	2.78E-06
SDHC	CD8T	Tcruzi	0.152788814	4.22E-22	2.82E-21	0.014614327	10.45472802	2.78E-06
SDHD	CD8T	Tcruzi	0.82003824	1.54E-118	2.25E-116	0.021559032	38.03687675	2.78E-06
SDK1	CD8T	Tcruzi	0.068982116	0.426223756	0.471826868	0.086582215	0.79672386	0.067980029
SDK2	CD8T	Tcruzi	0.323323484	3.03E-05	5.80E-05	0.076360585	4.234167214	2.80E-05
SDR39U1	CD8T	Tcruzi	-0.009652941	0.617452075	0.657414121	0.019307022	-0.499970474	0.096046206
SDS	CD8T	Tcruzi	0.084136356	0.079210011	0.099932148	0.047774647	1.761108905	0.014993106
SDSL	CD8T	Tcruzi	0.279937717	1.36E-07	3.27E-07	0.051876821	5.396200329	2.78E-06
SEC11A	CD8T	Tcruzi	0.060489838	2.23E-05	4.33E-05	0.014044243	4.30709135	1.56E-05
SEC11C	CD8T	Tcruzi	0.091589017	9.50E-07	2.10E-06	0.018306972	5.002958411	2.78E-06
SEC13	CD8T	Tcruzi	0.077694924	4.02E-05	7.60E-05	0.018646894	4.166641553	4.04E-05
SEC14L1	CD8T	Tcruzi	0.038310845	0.11861232	0.145319383	0.024480099	1.564979192	0.021173505
SEC16A	CD8T	Tcruzi	0.126707124	3.44E-07	7.98E-07	0.024315693	5.210919792	2.78E-06
SEC22A	CD8T	Tcruzi	-0.040894811	0.106090779	0.131135236	0.025231921	-1.620756939	0.019262966
SEC22B	CD8T	Tcruzi	-0.164158388	3.10E-15	1.35E-14	0.019757489	-8.30866648	2.78E-06
SEC22C	CD8T	Tcruzi	-0.161945987	3.39E-12	1.19E-11	0.022339986	-7.249153377	2.78E-06
SEC23A	CD8T	Tcruzi	-0.117340205	2.22E-07	5.25E-07	0.022143031	-5.299193446	2.78E-06
SEC23B	CD8T	Tcruzi	0.134316169	2.68E-06	5.67E-06	0.028080086	4.78332475	2.78E-06
SEC23IP	CD8T	Tcruzi	-0.074131064	0.001881096	0.002968872	0.023642922	-3.135444264	0.000990508
SEC24A	CD8T	Tcruzi	-0.031426444	0.406359313	0.45195779	0.037796927	-0.831455018	0.065059812
SEC24B	CD8T	Tcruzi	-0.069695868	4.31E-05	8.13E-05	0.016795916	-4.149572324	4.54E-05
SEC24C	CD8T	Tcruzi	-0.017327165	0.463933629	0.509163033	0.023629114	-0.733297305	0.073449445
SEC24D	CD8T	Tcruzi	0.091915595	0.001999572	0.003145725	0.029489356	3.116907523	0.001033594
SEC31A	CD8T	Tcruzi	-0.086220998	1.32E-07	3.18E-07	0.015961715	-5.401737774	2.78E-06
SEC31B	CD8T	Tcruzi	0.032431556	0.542891464	0.586092796	0.053243103	0.609122199	0.084971954
SEC61A1	CD8T	Tcruzi	-0.181673522	1.14E-13	4.45E-13	0.023368638	-7.774245391	2.78E-06
SEC61A2	CD8T	Tcruzi	-0.386956976	4.81E-18	2.51E-17	0.041973142	-9.21915672	2.78E-06
SEC61B	CD8T	Tcruzi	0.25538207	1.91E-65	8.00E-64	0.011570975	22.07092086	2.78E-06
SEC61G	CD8T	Tcruzi	0.16095969	5.64E-36	7.38E-35	0.011249247	14.30848521	2.78E-06
SEC62	CD8T	Tcruzi	0.004592645	0.645120728	0.682855712	0.009962278	0.461003497	0.099881804
SEC63	CD8T	Tcruzi	0.018972243	0.252400819	0.292158089	0.01654533	1.146682695	0.041926434
SECISBP2	CD8T	Tcruzi	-0.049393904	0.00221545	0.00346166	0.016007907	-3.085594102	0.001122482
SECISBP2L	CD8T	Tcruzi	-0.158868318	2.03E-21	1.29E-20	0.015495807	-10.2523421	2.78E-06
SECTM1	CD8T	Tcruzi	0.244379207	0.001822734	0.002880853	0.077704652	3.144975264	0.000964011
SEH1L	CD8T	Tcruzi	-0.121162982	0.000560765	0.000939059	0.034753986	-3.486304606	0.000401116
SEL1L	CD8T	Tcruzi	-0.072469974	7.13E-05	0.000131356	0.017997575	-4.02665223	7.65E-05
SEL1L3	CD8T	Tcruzi	0.143495498	6.94E-10	2.03E-09	0.022534133	6.367917477	2.78E-06
SELENOF	CD8T	Tcruzi	0.067449043	3.59E-09	9.89E-09	0.011098228	6.077460389	2.78E-06
SELENOH	CD8T	Tcruzi	0.192140634	1.12E-45	2.23E-44	0.011394245	16.86295436	2.78E-06
SELENOI	CD8T	Tcruzi	-0.635699549	7.31E-47	1.53E-45	0.037018856	-17.17231746	2.78E-06
SELENOK	CD8T	Tcruzi	0.09634539	1.05E-11	3.54E-11	0.013630991	7.068113339	2.78E-06
SELENOM	CD8T	Tcruzi	0.143767813	2.10E-13	8.06E-13	0.018716824	7.681207695	2.78E-06
SELENON	CD8T	Tcruzi	-0.22464989	7.01E-06	1.43E-05	0.049140182	-4.571612949	8.05E-06
SELENOO	CD8T	Tcruzi	0.236063998	7.91E-18	4.08E-17	0.02579635	9.151061979	2.78E-06
SELENOP	CD8T	Tcruzi	-0.521834678	1.26E-12	4.57E-12	0.070471559	-7.40489758	2.78E-06
SELENOS	CD8T	Tcruzi	0.098117736	4.76E-07	1.09E-06	0.019069414	5.145293707	2.78E-06
SELENOT	CD8T	Tcruzi	0.028197795	0.049878906	0.065016956	0.014322862	1.968726242	0.010355745
SELENOW	CD8T	Tcruzi	0.224000296	6.93E-52	1.79E-50	0.012117744	18.48531377	2.78E-06
SELL	CD8T	Tcruzi	-0.360354143	1.38E-59	4.56E-58	0.017569588	-20.51010787	2.78E-06
SELPLG	CD8T	Tcruzi	0.029522503	0.028675102	0.038703139	0.013430153	2.198225342	0.006662056
SEM1	CD8T	Tcruzi	0.125060019	1.43E-23	1.04E-22	0.011489036	10.88516202	2.78E-06
SEMA3A	CD8T	Tcruzi	0.396030481	1.83E-07	4.37E-07	0.074203267	5.337103051	2.78E-06
SEMA3C	CD8T	Tcruzi	0.413922551	1.53E-11	5.09E-11	0.059071582	7.007135028	2.78E-06
SEMA4A	CD8T	Tcruzi	-0.574159189	2.18E-12	7.75E-12	0.078447245	-7.319048473	2.78E-06
SEMA4B	CD8T	Tcruzi	0.323598662	2.75E-08	7.03E-08	0.056737916	5.703393547	2.78E-06
SEMA4C	CD8T	Tcruzi	0.267385746	5.33E-08	1.33E-07	0.047937966	5.577744847	2.78E-06
SEMA4D	CD8T	Tcruzi	-0.047559467	0.003327811	0.00510145	0.016074189	-2.958747505	0.001460359
SEMA4F	CD8T	Tcruzi	-0.117677825	0.041813025	0.055065133	0.057575471	-2.0438882	0.008980471
SEMA6B	CD8T	Tcruzi	0.083351974	0.251231117	0.290895054	0.07251019	1.149520828	0.041733469
SEMA7A	CD8T	Tcruzi	0.22306891	0.004172606	0.006330988	0.077284905	2.886319247	0.001697364
SENP1	CD8T	Tcruzi	-0.258315186	6.07E-21	3.77E-20	0.02555062	-10.10993823	2.78E-06
SENP2	CD8T	Tcruzi	-0.221985719	1.97E-15	8.71E-15	0.026508273	-8.374205312	2.78E-06
SENP3	CD8T	Tcruzi	0.099548297	0.020186098	0.027920794	0.04263379	2.334962428	0.005114002
SENP5	CD8T	Tcruzi	-0.041448052	0.034613977	0.046142279	0.01953037	-2.122235882	0.007722177
SENP6	CD8T	Tcruzi	0.030753743	0.008452706	0.012333292	0.011603187	2.650456509	0.0027491
SENP7	CD8T	Tcruzi	-0.168570371	2.65E-28	2.43E-27	0.013786399	-12.22729551	2.78E-06
SEPHS1	CD8T	Tcruzi	0.159579511	1.16E-07	2.80E-07	0.029400682	5.427748692	2.78E-06
SEPHS2	CD8T	Tcruzi	0.155341406	1.39E-15	6.20E-15	0.018439168	8.424534666	2.78E-06
SEPSECS	CD8T	Tcruzi	0.065506042	0.109859723	0.135312203	0.040853386	1.603442145	0.019824237
SERAC1	CD8T	Tcruzi	0.028130137	0.615969117	0.656345544	0.05602719	0.502080095	0.09586895
SERBP1	CD8T	Tcruzi	-0.047928034	2.86E-05	5.50E-05	0.011283572	-4.247594269	2.57E-05
SERF2	CD8T	Tcruzi	0.225174617	2.36E-122	3.86E-120	0.005720358	39.36372584	2.78E-06
SERGEF	CD8T	Tcruzi	-0.353174223	3.67E-32	4.08E-31	0.02658494	-13.28474759	2.78E-06
SERINC1	CD8T	Tcruzi	-0.141558226	4.63E-25	3.65E-24	0.012511315	-11.31441659	2.78E-06
SERINC2	CD8T	Tcruzi	0.124116437	0.012913418	0.018357342	0.049632942	2.500686692	0.003698022
SERINC3	CD8T	Tcruzi	-0.106028115	6.16E-14	2.44E-13	0.013477218	-7.867210598	2.78E-06
SERINC5	CD8T	Tcruzi	-0.032059531	0.105590093	0.130588994	0.019752112	-1.623093815	0.019172734
SERP1	CD8T	Tcruzi	0.16012036	2.31E-35	2.94E-34	0.011319917	14.14501184	2.78E-06
SERPINA1	CD8T	Tcruzi	0.346158954	1.25E-06	2.73E-06	0.069985311	4.94616586	2.78E-06
SERPINB1	CD8T	Tcruzi	0.026436459	0.066296543	0.084659336	0.014344727	1.842939208	0.012938954
SERPINB2	CD8T	Tcruzi	0.118615467	0.058285305	0.075207063	0.062409359	1.900603848	0.011751576
SERPINB6	CD8T	Tcruzi	-0.202606697	2.33E-23	1.68E-22	0.018718988	-10.82359238	2.78E-06
SERPINB8	CD8T	Tcruzi	-0.58901445	7.38E-25	5.76E-24	0.052326824	-11.25645321	2.78E-06
SERPINB9	CD8T	Tcruzi	-0.102517816	1.21E-10	3.78E-10	0.015379036	-6.666075417	2.78E-06
SERPINE1	CD8T	Tcruzi	-0.044434462	0.53116951	0.57472241	0.070876446	-0.626928471	0.083222124
SERPINE2	CD8T	Tcruzi	0.030962835	0.688558547	0.723526954	0.077177678	0.401188999	0.10584191
SERPINF1	CD8T	Tcruzi	0.257163496	0.000165833	0.00029387	0.067445644	3.812899981	0.000149132
SERPING1	CD8T	Tcruzi	0.18357448	0.005499236	0.008227012	0.06565746	2.795942476	0.002025932
SERPINH1	CD8T	Tcruzi	0.065058352	0.298263403	0.341087348	0.062440744	1.041921477	0.04894134
SERPINI1	CD8T	Tcruzi	-0.032022897	0.484337707	0.529180523	0.045734759	-0.700187292	0.076408107
SERTAD1	CD8T	Tcruzi	0.331938915	7.11E-23	4.98E-22	0.031073508	10.68237666	2.78E-06
SERTAD2	CD8T	Tcruzi	-0.271712911	4.03E-20	2.39E-19	0.02755273	-9.861560478	2.78E-06
SERTAD3	CD8T	Tcruzi	0.36130253	1.98E-21	1.27E-20	0.035231103	10.25521478	2.78E-06
SESN1	CD8T	Tcruzi	0.03073659	0.169895856	0.203045376	0.022341668	1.375751815	0.02924059
SESN2	CD8T	Tcruzi	0.189393436	0.000735483	0.001215522	0.055537264	3.410204654	0.000497522
SESN3	CD8T	Tcruzi	-0.04167159	0.049640063	0.06472081	0.021144517	-1.970798816	0.010323282
SESTD1	CD8T	Tcruzi	-0.446453339	4.93E-10	1.46E-09	0.069465468	-6.426982362	2.78E-06
SET	CD8T	Tcruzi	0.027205471	0.004354632	0.006592768	0.00947105	2.872487272	0.001739785
SETBP1	CD8T	Tcruzi	-0.091963834	0.060879963	0.078273232	0.048884633	-1.881242187	0.012146417
SETD1A	CD8T	Tcruzi	0.019285262	0.614826138	0.655283762	0.038286622	0.503707601	0.095728246
SETD1B	CD8T	Tcruzi	0.040970591	0.078558975	0.099144567	0.023213303	1.764961677	0.014881688
SETD2	CD8T	Tcruzi	-0.070605415	2.39E-09	6.68E-09	0.011479971	-6.150312938	2.78E-06
SETD3	CD8T	Tcruzi	-0.20581429	7.38E-15	3.13E-14	0.025154491	-8.182009655	2.78E-06
SETD4	CD8T	Tcruzi	-0.212489689	5.31E-10	1.57E-09	0.033128398	-6.414125082	2.78E-06
SETD5	CD8T	Tcruzi	-0.040517119	0.004784438	0.007212032	0.014257512	-2.841808528	0.00184743
SETD6	CD8T	Tcruzi	0.081026102	0.064794871	0.082894164	0.043720144	1.853289932	0.01271456
SETD7	CD8T	Tcruzi	-0.19690804	0.002145594	0.003359596	0.063612975	-3.095406878	0.001093125
SETD9	CD8T	Tcruzi	0.390376166	2.90E-08	7.41E-08	0.068569162	5.693173972	2.78E-06
SETDB1	CD8T	Tcruzi	-0.102252367	0.000386903	0.000658833	0.028495876	-3.588321572	0.000284744
SETDB2	CD8T	Tcruzi	-0.226627233	8.10E-17	3.92E-16	0.025670265	-8.828394633	2.78E-06
SETMAR	CD8T	Tcruzi	0.059515538	0.331318587	0.375003403	0.061167488	0.972993008	0.053788666
SETX	CD8T	Tcruzi	0.017980524	0.171151927	0.204458559	0.013108172	1.37170339	0.029442221
SF1	CD8T	Tcruzi	-0.097202481	4.21E-22	2.81E-21	0.009297012	-10.45523923	2.78E-06
SF3A1	CD8T	Tcruzi	-0.031936841	0.029374644	0.039585406	0.014592334	-2.188604125	0.006786784
SF3A2	CD8T	Tcruzi	0.173283795	3.32E-26	2.77E-25	0.014887522	11.63953274	2.78E-06
SF3A3	CD8T	Tcruzi	-0.046483254	0.010336613	0.014913661	0.018015469	-2.580185598	0.003136543
SF3B1	CD8T	Tcruzi	-0.165287523	3.33E-47	7.03E-46	0.009575544	-17.26142321	2.78E-06
SF3B2	CD8T	Tcruzi	0.149019601	1.08E-36	1.47E-35	0.010277341	14.49982087	2.78E-06
SF3B3	CD8T	Tcruzi	-0.324231914	4.62E-52	1.20E-50	0.017496484	-18.53126091	2.78E-06
SF3B4	CD8T	Tcruzi	0.046665798	0.004623361	0.006983437	0.016356744	2.853000418	0.001798896
SF3B5	CD8T	Tcruzi	0.160473612	9.07E-30	8.95E-29	0.012703876	12.63186263	2.78E-06
SF3B6	CD8T	Tcruzi	0.065983188	7.96E-06	1.62E-05	0.014523999	4.543045397	8.05E-06
SFI1	CD8T	Tcruzi	-0.279928988	1.28E-34	1.58E-33	0.020071737	-13.94642574	2.78E-06
SFMBT1	CD8T	Tcruzi	0.13262166	0.000208923	0.000365681	0.035339919	3.752743775	0.000182604
SFMBT2	CD8T	Tcruzi	-0.148260041	3.96E-12	1.38E-11	0.020521694	-7.224551799	2.78E-06
SFPQ	CD8T	Tcruzi	0.109059287	5.24E-20	3.10E-19	0.011098181	9.826771173	2.78E-06
SFR1	CD8T	Tcruzi	0.080905626	0.030278521	0.040719517	0.037173008	2.176461666	0.0069518
SFSWAP	CD8T	Tcruzi	-0.041067083	0.012935945	0.018384662	0.016426462	-2.500056472	0.003700879
SFT2D1	CD8T	Tcruzi	0.019836543	0.38704505	0.432467574	0.022900255	0.866214945	0.062310584
SFT2D2	CD8T	Tcruzi	-0.188144572	7.28E-16	3.31E-15	0.022089309	-8.517449531	2.78E-06
SFT2D3	CD8T	Tcruzi	0.180698959	4.93E-05	9.23E-05	0.043889991	4.117088139	5.74E-05
SFXN1	CD8T	Tcruzi	0.038393983	0.010163908	0.014670198	0.014846133	2.586126809	0.003092226
SFXN2	CD8T	Tcruzi	-0.169887293	0.000690489	0.001144395	0.049558171	-3.428038025	0.000476686
SFXN3	CD8T	Tcruzi	-0.213282269	5.26E-16	2.41E-15	0.024905218	-8.563758296	2.78E-06
SFXN4	CD8T	Tcruzi	0.343063533	1.92E-13	7.37E-13	0.044580086	7.695443417	2.78E-06
SFXN5	CD8T	Tcruzi	-0.23574436	2.02E-06	4.33E-06	0.048668273	-4.843902316	2.78E-06
SGCB	CD8T	Tcruzi	-0.171436642	6.91E-05	0.000127393	0.042494182	-4.034355651	7.65E-05
SGCD	CD8T	Tcruzi	-0.359652669	3.74E-15	1.62E-14	0.043428776	-8.281436896	2.78E-06
SGCE	CD8T	Tcruzi	-0.312190952	2.98E-09	8.24E-09	0.051084238	-6.111297072	2.78E-06
SGF29	CD8T	Tcruzi	0.100676751	1.63E-05	3.22E-05	0.022990036	4.379147203	1.31E-05
SGK1	CD8T	Tcruzi	0.285533735	4.24E-05	8.01E-05	0.06874654	4.153426961	4.54E-05
SGK3	CD8T	Tcruzi	-0.28064965	5.67E-23	4.00E-22	0.026201833	-10.71106925	2.78E-06
SGMS1	CD8T	Tcruzi	-0.168128532	5.22E-19	2.90E-18	0.017659938	-9.52033532	2.78E-06
SGMS2	CD8T	Tcruzi	0.285502668	2.14E-09	6.00E-09	0.046269615	6.170413688	2.78E-06
SGO1	CD8T	Tcruzi	-0.569716292	1.29E-13	5.03E-13	0.073463599	-7.755082744	2.78E-06
SGO2	CD8T	Tcruzi	-0.442787063	6.72E-20	3.96E-19	0.045211127	-9.793763037	2.78E-06
SGPL1	CD8T	Tcruzi	0.02791014	0.491887461	0.536661585	0.040559379	0.688130362	0.07753819
SGPP1	CD8T	Tcruzi	0.10305081	0.00347636	0.005318166	0.034993264	2.9448756	0.001500327
SGPP2	CD8T	Tcruzi	0.349031835	1.92E-05	3.76E-05	0.080395996	4.341408181	1.56E-05
SGSH	CD8T	Tcruzi	-0.023615314	0.607066346	0.648247116	0.045873451	-0.514792611	0.094669068
SGSM1	CD8T	Tcruzi	0.028337342	0.714662854	0.748267901	0.077437794	0.365936842	0.109530218
SGSM2	CD8T	Tcruzi	-0.006841674	0.833792031	0.856612414	0.032576582	-0.210018181	0.126271592
SGSM3	CD8T	Tcruzi	-0.926943291	1.04E-52	2.77E-51	0.049567512	-18.70062173	2.78E-06
SGTA	CD8T	Tcruzi	0.093146084	0.001165739	0.001884553	0.028417686	3.277750505	0.00072037
SGTB	CD8T	Tcruzi	-0.259556146	6.36E-21	3.95E-20	0.025688967	-10.10379845	2.78E-06
SH2B1	CD8T	Tcruzi	0.071157127	0.012164477	0.017365991	0.028212144	2.522216232	0.003551322
SH2B2	CD8T	Tcruzi	0.451192963	4.56E-08	1.14E-07	0.080460199	5.607654099	2.78E-06
SH2B3	CD8T	Tcruzi	-0.141977587	0.000458609	0.000775705	0.040085395	-3.541878168	0.000343668
SH2D1A	CD8T	Tcruzi	-0.400913587	5.46E-82	3.55E-80	0.015051402	-26.63629593	2.78E-06
SH2D1B	CD8T	Tcruzi	1.006810201	1.20E-39	1.90E-38	0.065887462	15.28075546	2.78E-06
SH2D2A	CD8T	Tcruzi	0.134665157	6.25E-10	1.84E-09	0.021087691	6.38596029	2.78E-06
SH2D3A	CD8T	Tcruzi	-0.09177717	0.049009383	0.063981113	0.046438598	-1.976312245	0.01024229
SH2D3C	CD8T	Tcruzi	-0.156114023	3.03E-10	9.16E-10	0.023977834	-6.510764261	2.78E-06
SH3BGRL	CD8T	Tcruzi	-0.036688457	0.001885079	0.002974736	0.01170359	-3.134803739	0.000992479
SH3BGRL3	CD8T	Tcruzi	0.17788542	2.40E-87	1.81E-85	0.006312581	28.17950841	2.78E-06
SH3BP1	CD8T	Tcruzi	-0.038735226	0.104859696	0.129830185	0.023814805	-1.626518729	0.019054927
SH3BP2	CD8T	Tcruzi	-0.343453913	1.21E-16	5.79E-16	0.039155908	-8.771445394	2.78E-06
SH3BP5	CD8T	Tcruzi	0.167163868	1.83E-09	5.17E-09	0.026970338	6.198063584	2.78E-06
SH3BP5L	CD8T	Tcruzi	-0.167257309	0.000188808	0.000332568	0.044257283	-3.779204222	0.000171846
SH3D19	CD8T	Tcruzi	-0.631943867	1.03E-25	8.40E-25	0.054951281	-11.50007524	2.78E-06
SH3D21	CD8T	Tcruzi	0.235911443	0.00302542	0.004658459	0.078931016	2.988830693	0.001372257
SH3GL1	CD8T	Tcruzi	0.157364275	9.12E-08	2.23E-07	0.028747818	5.473955404	2.78E-06
SH3GLB1	CD8T	Tcruzi	-0.125364173	1.52E-15	6.75E-15	0.014902855	-8.412090819	2.78E-06
SH3GLB2	CD8T	Tcruzi	0.249914088	8.36E-22	5.46E-21	0.024107048	10.36684723	2.78E-06
SH3KBP1	CD8T	Tcruzi	-0.233408381	8.67E-62	3.13E-60	0.011065026	-21.09424679	2.78E-06
SH3PXD2A	CD8T	Tcruzi	-0.31660935	2.38E-08	6.11E-08	0.055252193	-5.730258493	2.78E-06
SH3PXD2B	CD8T	Tcruzi	0.697658279	7.27E-20	4.26E-19	0.071309609	9.783510101	2.78E-06
SH3RF1	CD8T	Tcruzi	-0.066668711	0.181704365	0.215950069	0.049806911	-1.33854338	0.03102931
SH3RF3	CD8T	Tcruzi	-0.11150069	0.035674311	0.047476018	0.05284724	-2.109867789	0.007921147
SH3TC1	CD8T	Tcruzi	0.206646745	0.010564085	0.015224066	0.080329329	2.572494338	0.003189619
SH3YL1	CD8T	Tcruzi	0.114910267	9.74E-05	0.000177281	0.029101185	3.948645578	8.76E-05
SHARPIN	CD8T	Tcruzi	0.222162511	7.07E-25	5.52E-24	0.019727269	11.26169598	2.78E-06
SHB	CD8T	Tcruzi	-0.197293173	0.006051161	0.009000596	0.07137718	-2.764093148	0.002179472
SHC1	CD8T	Tcruzi	0.028185063	0.312960755	0.35617197	0.027887205	1.010680836	0.051031217
SHF	CD8T	Tcruzi	0.178552635	0.008462287	0.01234403	0.067376702	2.650064921	0.002751921
SHISA5	CD8T	Tcruzi	0.095058468	2.75E-10	8.35E-10	0.014564043	6.526928461	2.78E-06
SHISA8	CD8T	Tcruzi	0.277047112	2.67E-12	9.42E-12	0.038018761	7.287115827	2.78E-06
SHISAL2A	CD8T	Tcruzi	0.000529468	0.980929668	0.983940556	0.022132371	0.02392277	0.146126122
SHKBP1	CD8T	Tcruzi	0.08347172	1.35E-05	2.69E-05	0.018874912	4.422363273	1.31E-05
SHMT1	CD8T	Tcruzi	-0.147311314	0.000388958	0.000661825	0.041069464	-3.586881876	0.00028689
SHMT2	CD8T	Tcruzi	0.106022136	0.000612563	0.00102195	0.030627513	3.461663258	0.000430541
SHOC2	CD8T	Tcruzi	-0.133661748	2.76E-19	1.56E-18	0.013914892	-9.605661638	2.78E-06
SHPRH	CD8T	Tcruzi	-0.041637972	0.019371032	0.026856942	0.017713594	-2.350622414	0.004977704
SHQ1	CD8T	Tcruzi	-0.010063268	0.757224786	0.788004551	0.032524939	-0.30940161	0.115649274
SHROOM3	CD8T	Tcruzi	0.112871997	0.038109669	0.05047521	0.054197333	2.082611665	0.008319374
SHTN1	CD8T	Tcruzi	0.135526895	0.07667743	0.096880023	0.076299652	1.776245248	0.014606117
SIAE	CD8T	Tcruzi	-0.08694254	0.181255316	0.215462482	0.064886138	-1.339924718	0.030975503
SIAH1	CD8T	Tcruzi	0.049744351	0.100494058	0.124688942	0.030195734	1.647396611	0.018369796
SIAH2	CD8T	Tcruzi	0.139327219	3.25E-06	6.84E-06	0.029387447	4.741045279	2.78E-06
SIAH3	CD8T	Tcruzi	-0.152426214	0.028422446	0.038404694	0.069229567	-2.201750232	0.006624955
SIDT1	CD8T	Tcruzi	-0.06991858	0.000163196	0.000289383	0.018317464	-3.817044787	0.000147092
SIDT2	CD8T	Tcruzi	0.276765594	3.89E-08	9.80E-08	0.04908997	5.637925562	2.78E-06
SIGIRR	CD8T	Tcruzi	0.143717937	3.25E-16	1.51E-15	0.016648376	8.632549714	2.78E-06
SIGLEC1	CD8T	Tcruzi	0.335965252	5.38E-10	1.59E-09	0.052397407	6.411867869	2.78E-06
SIGLEC10	CD8T	Tcruzi	0.36120492	9.08E-08	2.22E-07	0.06597624	5.474772731	2.78E-06
SIGLEC14	CD8T	Tcruzi	0.280522995	3.87E-16	1.79E-15	0.032589643	8.607734429	2.78E-06
SIGLEC15	CD8T	Tcruzi	0.442821454	8.57E-29	8.04E-28	0.035818428	12.36295047	2.78E-06
SIGLEC6	CD8T	Tcruzi	0.357998508	3.40E-25	2.70E-24	0.031534435	11.35262147	2.78E-06
SIGLEC7	CD8T	Tcruzi	0.155097817	0.054873203	0.071068442	0.080478647	1.927192156	0.011164565
SIGLEC9	CD8T	Tcruzi	0.057549696	0.456952135	0.502294734	0.07726743	0.744811839	0.072424265
SIGMAR1	CD8T	Tcruzi	0.10925355	0.000155993	0.00027723	0.028535405	3.828701559	0.000135489
SIK2	CD8T	Tcruzi	-0.305890185	5.92E-26	4.88E-25	0.026441556	-11.56853962	2.78E-06
SIK3	CD8T	Tcruzi	-0.015832648	0.216962301	0.254236251	0.012797416	-1.237175331	0.036474234
SIKE1	CD8T	Tcruzi	0.147294615	1.48E-08	3.86E-08	0.025313847	5.818736886	2.78E-06
SIL1	CD8T	Tcruzi	-0.30213881	1.14E-16	5.47E-16	0.034412257	-8.779976606	2.78E-06
SIMC1	CD8T	Tcruzi	-0.228050698	6.32E-15	2.70E-14	0.027795274	-8.204657313	2.78E-06
SIN3A	CD8T	Tcruzi	-0.106845626	1.02E-07	2.49E-07	0.019598073	-5.451843549	2.78E-06
SIN3B	CD8T	Tcruzi	0.116276059	0.00025435	0.000441506	0.031418432	3.700886819	0.000222883
SINHCAF	CD8T	Tcruzi	-0.087422881	2.06E-05	4.01E-05	0.020210491	-4.32561883	1.56E-05
SIPA1	CD8T	Tcruzi	0.35629507	5.92E-39	9.17E-38	0.023598484	15.09821843	2.78E-06
SIPA1L1	CD8T	Tcruzi	-0.078540399	0.000248196	0.000431431	0.021184917	-3.707373482	0.000216222
SIPA1L2	CD8T	Tcruzi	0.323599824	6.08E-05	0.000112726	0.079591867	4.065739828	6.20E-05
SIPA1L3	CD8T	Tcruzi	-0.03189213	0.228905871	0.267104928	0.026453942	-1.205571945	0.038319676
SIRPA	CD8T	Tcruzi	-0.14089378	0.070271015	0.089375143	0.077565417	-1.816451017	0.013590018
SIRPB1	CD8T	Tcruzi	0.356258533	5.24E-07	1.19E-06	0.06950289	5.12580889	2.78E-06
SIRPB2	CD8T	Tcruzi	0.269250211	3.53E-10	1.06E-09	0.041521777	6.48455415	2.78E-06
SIRPG	CD8T	Tcruzi	-0.108997445	0.006228165	0.00924778	0.03957161	-2.754435418	0.002231319
SIRT1	CD8T	Tcruzi	-0.081768729	0.000886291	0.001453732	0.024357161	-3.35707135	0.000570587
SIRT2	CD8T	Tcruzi	0.161515424	1.47E-12	5.29E-12	0.021883272	7.380771051	2.78E-06
SIRT3	CD8T	Tcruzi	0.123422851	0.000876602	0.001438883	0.03673057	3.360221522	0.000560027
SIRT5	CD8T	Tcruzi	0.001949637	0.954554747	0.961564623	0.034183569	0.057034331	0.142636105
SIRT6	CD8T	Tcruzi	-0.159100656	0.000288103	0.000497607	0.043378407	-3.667738556	0.000244649
SIRT7	CD8T	Tcruzi	0.211510649	9.56E-24	7.03E-23	0.019340592	10.93610014	2.78E-06
SIT1	CD8T	Tcruzi	0.269831863	9.18E-23	6.39E-22	0.025336813	10.64979481	2.78E-06
SIVA1	CD8T	Tcruzi	0.119254819	3.05E-13	1.16E-12	0.015641276	7.624366415	2.78E-06
SKA2	CD8T	Tcruzi	-0.075513467	0.008300804	0.012127578	0.028423582	-2.656718891	0.002707392
SKAP1	CD8T	Tcruzi	-0.137505892	6.82E-31	7.06E-30	0.010626642	-12.93973135	2.78E-06
SKAP2	CD8T	Tcruzi	-0.153276786	2.68E-07	6.30E-07	0.029133821	-5.261128917	2.78E-06
SKI	CD8T	Tcruzi	0.016553475	0.480461206	0.52543351	0.023432982	0.706417781	0.075874536
SKIL	CD8T	Tcruzi	0.097750999	2.49E-10	7.57E-10	0.01493746	6.544017686	2.78E-06
SKP1	CD8T	Tcruzi	-0.004664772	0.583395026	0.625685534	0.008496688	-0.549010661	0.091166615
SKP2	CD8T	Tcruzi	0.022172665	0.525321629	0.569004544	0.03486891	0.635886382	0.08239823
SLA	CD8T	Tcruzi	0.081164383	5.04E-06	1.04E-05	0.01747315	4.645091756	8.05E-06
SLA2	CD8T	Tcruzi	0.150653822	5.42E-09	1.47E-08	0.025094788	6.003390844	2.78E-06
SLAIN1	CD8T	Tcruzi	0.134097203	3.92E-07	9.06E-07	0.025865002	5.184503908	2.78E-06
SLAIN2	CD8T	Tcruzi	0.109830014	8.75E-10	2.54E-09	0.017357697	6.327453044	2.78E-06
SLAMF1	CD8T	Tcruzi	-0.121332706	0.000363302	0.00062045	0.033653125	-3.605391991	0.000276267
SLAMF6	CD8T	Tcruzi	-0.338221067	1.06E-58	3.43E-57	0.016681114	-20.27568823	2.78E-06
SLAMF7	CD8T	Tcruzi	-0.3226597	5.79E-30	5.76E-29	0.025435511	-12.68540276	2.78E-06
SLAMF8	CD8T	Tcruzi	-0.252336405	0.000740627	0.001223476	0.074037344	-3.40823145	0.000499511
SLAMF9	CD8T	Tcruzi	0.352620264	1.33E-20	8.09E-20	0.035234839	10.00771611	2.78E-06
SLBP	CD8T	Tcruzi	0.085088445	3.16E-06	6.65E-06	0.017922923	4.747464635	2.78E-06
SLC10A3	CD8T	Tcruzi	0.264944648	1.58E-19	9.05E-19	0.027368617	9.680600483	2.78E-06
SLC10A7	CD8T	Tcruzi	-0.200068165	1.01E-09	2.91E-09	0.031741145	-6.303117457	2.78E-06
SLC11A1	CD8T	Tcruzi	-0.296503983	6.60E-05	0.000121998	0.073293118	-4.0454546	6.92E-05
SLC11A2	CD8T	Tcruzi	-0.193946514	2.37E-07	5.61E-07	0.036693832	-5.285534492	2.78E-06
SLC12A2	CD8T	Tcruzi	0.044458062	0.180363896	0.214448715	0.033111572	1.342674437	0.030832576
SLC12A4	CD8T	Tcruzi	0.304665968	2.76E-06	5.84E-06	0.063779161	4.776888936	2.78E-06
SLC12A6	CD8T	Tcruzi	-0.291502575	1.47E-39	2.30E-38	0.019104752	-15.25811843	2.78E-06
SLC12A7	CD8T	Tcruzi	0.046886922	0.320007178	0.363409624	0.047072977	0.99604753	0.052125242
SLC12A8	CD8T	Tcruzi	0.209873615	0.002239625	0.003497467	0.068090725	3.082264379	0.001128435
SLC12A9	CD8T	Tcruzi	0.091338989	0.032238925	0.043214706	0.042460232	2.151165561	0.007292402
SLC13A3	CD8T	Tcruzi	-0.318594279	7.93E-06	1.61E-05	0.070113001	-4.54401143	8.05E-06
SLC14A1	CD8T	Tcruzi	0.085217709	0.135188201	0.164107517	0.056892496	1.497872575	0.023839766
SLC15A2	CD8T	Tcruzi	0.197487501	0.007758561	0.011390773	0.073690804	2.679947725	0.002587393
SLC15A3	CD8T	Tcruzi	0.353802542	2.86E-06	6.05E-06	0.074191693	4.768762188	2.78E-06
SLC15A4	CD8T	Tcruzi	0.223063452	2.98E-21	1.89E-20	0.021863901	10.2023628	2.78E-06
SLC16A1	CD8T	Tcruzi	-0.114709915	0.046696654	0.061134266	0.057439489	-1.997056676	0.009871825
SLC16A10	CD8T	Tcruzi	0.140150944	0.013357798	0.018961411	0.056320995	2.488431609	0.003807727
SLC16A11	CD8T	Tcruzi	0.278891629	0.000276644	0.00047871	0.075815412	3.678561156	0.000236187
SLC16A13	CD8T	Tcruzi	0.009400276	0.894486258	0.909881609	0.070817721	0.132739031	0.134518692
SLC16A3	CD8T	Tcruzi	0.061873471	0.22682418	0.264870569	0.051093146	1.210993556	0.038030658
SLC16A4	CD8T	Tcruzi	-0.349522212	2.16E-06	4.62E-06	0.072376703	-4.829208792	2.78E-06
SLC16A5	CD8T	Tcruzi	-0.323115468	6.51E-05	0.000120382	0.079801509	-4.048989471	6.92E-05
SLC16A6	CD8T	Tcruzi	-0.185304329	0.006585209	0.009747969	0.067735935	-2.735687163	0.002305697
SLC16A7	CD8T	Tcruzi	-0.092639604	2.05E-08	5.27E-08	0.016086406	-5.758875195	2.78E-06
SLC17A5	CD8T	Tcruzi	-0.342234555	5.66E-32	6.24E-31	0.02586079	-13.23372368	2.78E-06
SLC17A9	CD8T	Tcruzi	-0.132281523	0.110626023	0.13619565	0.082677004	-1.599979634	0.01997031
SLC18B1	CD8T	Tcruzi	-0.451874551	2.34E-23	1.69E-22	0.041751696	-10.82290279	2.78E-06
SLC19A1	CD8T	Tcruzi	-0.004674881	0.950096435	0.957507618	0.074634993	-0.062636583	0.141934795
SLC19A2	CD8T	Tcruzi	0.110933375	0.057359219	0.074055111	0.058150667	1.907688762	0.011594276
SLC1A2	CD8T	Tcruzi	0.041928658	0.440353473	0.485827369	0.054269934	0.772594597	0.070058039
SLC1A3	CD8T	Tcruzi	0.151390538	0.040195623	0.053092435	0.073475386	2.060425216	0.008674871
SLC1A4	CD8T	Tcruzi	-0.008376644	0.893756377	0.90930566	0.062670005	-0.133662726	0.134426244
SLC1A5	CD8T	Tcruzi	0.242882202	9.82E-07	2.17E-06	0.04861521	4.996012621	2.78E-06
SLC1A7	CD8T	Tcruzi	0.514603828	1.20E-11	4.03E-11	0.073029431	7.046526548	2.78E-06
SLC20A1	CD8T	Tcruzi	-0.167213893	5.41E-12	1.86E-11	0.023306255	-7.174635748	2.78E-06
SLC20A2	CD8T	Tcruzi	0.022123977	0.343477769	0.387528583	0.023318491	0.948773939	0.055615259
SLC22A15	CD8T	Tcruzi	-0.3586585	6.57E-07	1.49E-06	0.070614199	-5.079127186	2.78E-06
SLC22A17	CD8T	Tcruzi	0.278914651	6.12E-05	0.000113418	0.068627282	4.064194952	6.44E-05
SLC22A23	CD8T	Tcruzi	-0.247998471	0.000270268	0.000467968	0.06730369	-3.684767818	0.0002317
SLC22A4	CD8T	Tcruzi	-0.388543686	1.27E-06	2.79E-06	0.078628111	-4.941536576	2.78E-06
SLC22A5	CD8T	Tcruzi	0.008108906	0.878495265	0.896817428	0.052998076	0.153003772	0.132559559
SLC23A2	CD8T	Tcruzi	-0.194532185	5.01E-13	1.87E-12	0.025772744	-7.547981142	2.78E-06
SLC24A1	CD8T	Tcruzi	-0.179654382	0.003710243	0.005661152	0.061439274	-2.924096753	0.001584414
SLC24A3	CD8T	Tcruzi	0.235558695	6.79E-05	0.000125264	0.058326748	4.038605001	7.16E-05
SLC25A1	CD8T	Tcruzi	0.36955837	8.61E-44	1.60E-42	0.022576418	16.36922074	2.78E-06
SLC25A11	CD8T	Tcruzi	0.208697095	5.83E-14	2.31E-13	0.026499519	7.875505123	2.78E-06
SLC25A12	CD8T	Tcruzi	-0.096748009	0.000127367	0.000229067	0.024930512	-3.880706925	0.000113039
SLC25A13	CD8T	Tcruzi	-0.409916268	1.61E-25	1.30E-24	0.035816009	-11.44505726	2.78E-06
SLC25A14	CD8T	Tcruzi	0.032239931	0.552965246	0.596041603	0.054278453	0.593972919	0.086494485
SLC25A15	CD8T	Tcruzi	0.409678583	2.07E-09	5.82E-09	0.066335594	6.175848537	2.78E-06
SLC25A16	CD8T	Tcruzi	-0.198698837	1.04E-07	2.53E-07	0.036470949	-5.448140075	2.78E-06
SLC25A17	CD8T	Tcruzi	-0.039467444	0.228017349	0.26612403	0.032674925	-1.207881698	0.038204345
SLC25A19	CD8T	Tcruzi	-0.064114727	0.225580215	0.263584159	0.052801898	-1.214250409	0.037867024
SLC25A20	CD8T	Tcruzi	0.191962969	4.99E-09	1.35E-08	0.031895639	6.018470801	2.78E-06
SLC25A22	CD8T	Tcruzi	0.202349595	6.77E-05	0.000124958	0.050095832	4.039250135	7.16E-05
SLC25A23	CD8T	Tcruzi	-0.128555235	0.001002593	0.001636523	0.038703113	-3.321573536	0.000637239
SLC25A24	CD8T	Tcruzi	-0.014052283	0.560729681	0.603474185	0.02412868	-0.582389203	0.087656578
SLC25A25	CD8T	Tcruzi	0.048493653	0.153343233	0.184646551	0.0338798	1.431344136	0.026802356
SLC25A26	CD8T	Tcruzi	-0.186229548	9.27E-15	3.90E-14	0.022854239	-8.148577842	2.78E-06
SLC25A28	CD8T	Tcruzi	0.0514355	0.064041637	0.082007004	0.027674967	1.858556902	0.012611477
SLC25A29	CD8T	Tcruzi	0.374561586	6.69E-15	2.84E-14	0.045697872	8.196477697	2.78E-06
SLC25A3	CD8T	Tcruzi	0.147778237	1.38E-36	1.88E-35	0.010212155	14.47081856	2.78E-06
SLC25A30	CD8T	Tcruzi	-0.229992761	4.38E-05	8.25E-05	0.055477423	-4.14570018	4.78E-05
SLC25A32	CD8T	Tcruzi	-0.246815159	3.49E-24	2.63E-23	0.022311119	-11.06242867	2.78E-06
SLC25A33	CD8T	Tcruzi	0.108785345	0.009564597	0.01385196	0.041720659	2.607469445	0.002974798
SLC25A34	CD8T	Tcruzi	0.228253574	8.51E-05	0.000155639	0.057312032	3.98264667	8.32E-05
SLC25A35	CD8T	Tcruzi	-0.026168211	0.686629897	0.721568598	0.064802809	-0.403812911	0.105532704
SLC25A36	CD8T	Tcruzi	0.017980892	0.411478496	0.457102336	0.021863664	0.82240982	0.065806775
SLC25A37	CD8T	Tcruzi	0.181862915	2.95E-06	6.22E-06	0.038188483	4.762245068	2.78E-06
SLC25A38	CD8T	Tcruzi	-0.016082264	0.451485793	0.496629903	0.021332179	-0.753896905	0.071604532
SLC25A39	CD8T	Tcruzi	0.173209137	1.97E-16	9.27E-16	0.019902032	8.703088253	2.78E-06
SLC25A4	CD8T	Tcruzi	0.508671319	1.27E-39	2.01E-38	0.033301902	15.27454233	2.78E-06
SLC25A40	CD8T	Tcruzi	0.007830604	0.806523239	0.832523199	0.031945472	0.245124071	0.122546439
SLC25A42	CD8T	Tcruzi	0.225597423	6.38E-12	2.18E-11	0.031559433	7.148335785	2.78E-06
SLC25A43	CD8T	Tcruzi	0.029380979	0.518966661	0.56272456	0.045503974	0.645679403	0.081466645
SLC25A44	CD8T	Tcruzi	0.038726527	0.350296571	0.394780931	0.041399589	0.935432647	0.056687284
SLC25A45	CD8T	Tcruzi	-0.130861723	0.035714716	0.047524096	0.062037333	-2.109402768	0.007923759
SLC25A46	CD8T	Tcruzi	-0.073143895	0.001722139	0.002728849	0.023131538	-3.162085197	0.00092237
SLC25A5	CD8T	Tcruzi	0.141821518	2.49E-22	1.69E-21	0.013477986	10.52245621	2.78E-06
SLC25A51	CD8T	Tcruzi	-0.503016139	8.42E-31	8.65E-30	0.038949155	-12.9146868	2.78E-06
SLC25A53	CD8T	Tcruzi	-0.003462218	0.867907468	0.887149943	0.020799658	-0.166455509	0.131140885
SLC25A6	CD8T	Tcruzi	0.237708929	2.46E-76	1.36E-74	0.009491341	25.04482147	2.78E-06
SLC26A11	CD8T	Tcruzi	-0.117093659	0.006910845	0.010206885	0.043059072	-2.719372591	0.002379541
SLC26A2	CD8T	Tcruzi	-0.148356223	0.000379129	0.000646387	0.04128077	-3.593833677	0.000280618
SLC26A3	CD8T	Tcruzi	0.342042526	7.95E-08	1.96E-07	0.062182126	5.500656695	2.78E-06
SLC26A6	CD8T	Tcruzi	0.111098239	0.01503371	0.021176414	0.045434285	2.445251193	0.004158114
SLC27A1	CD8T	Tcruzi	-0.054212675	0.430476057	0.475874985	0.068674589	-0.789413889	0.068582078
SLC27A3	CD8T	Tcruzi	-0.140629126	0.000754773	0.001245733	0.041326628	-3.402869625	0.000503258
SLC27A4	CD8T	Tcruzi	0.073495247	0.14184482	0.171775236	0.049904352	1.472722196	0.024952611
SLC27A5	CD8T	Tcruzi	0.544500207	1.65E-31	1.76E-30	0.041540802	13.10759968	2.78E-06
SLC29A1	CD8T	Tcruzi	0.079197152	0.310751366	0.353947558	0.078002631	1.015313848	0.050731656
SLC29A2	CD8T	Tcruzi	-0.00290516	0.96177504	0.967697407	0.060568154	-0.047965143	0.143596466
SLC29A3	CD8T	Tcruzi	0.245766797	1.41E-07	3.39E-07	0.045608815	5.38858111	2.78E-06
SLC2A1	CD8T	Tcruzi	-0.178303638	3.11E-07	7.24E-07	0.034082329	-5.231556765	2.78E-06
SLC2A11	CD8T	Tcruzi	0.184939942	4.25E-06	8.83E-06	0.039494422	4.682685111	5.55E-06
SLC2A13	CD8T	Tcruzi	-0.064189531	0.016253391	0.022764581	0.026563776	-2.416430966	0.004387546
SLC2A3	CD8T	Tcruzi	0.049840862	0.015988509	0.022430344	0.020573945	2.422523363	0.004345938
SLC2A4RG	CD8T	Tcruzi	0.177595808	5.19E-19	2.88E-18	0.018652694	9.521188165	2.78E-06
SLC2A5	CD8T	Tcruzi	0.138245171	0.001657368	0.002632973	0.043561025	3.173597732	0.000905482
SLC2A6	CD8T	Tcruzi	0.177932085	0.008036135	0.011774956	0.06669417	2.667880646	0.002642709
SLC2A8	CD8T	Tcruzi	0.555093048	1.00E-15	4.52E-15	0.065522329	8.471814965	2.78E-06
SLC2A9	CD8T	Tcruzi	0.055672922	0.460245292	0.505664535	0.075297964	0.739368224	0.072947135
SLC30A1	CD8T	Tcruzi	0.214367304	0.00201846	0.003173498	0.068838828	3.114046412	0.001045632
SLC30A4	CD8T	Tcruzi	-0.600309583	2.62E-25	2.10E-24	0.0527295	-11.38470084	2.78E-06
SLC30A5	CD8T	Tcruzi	-0.009764002	0.686228266	0.721282969	0.024146825	-0.404359677	0.105504849
SLC30A6	CD8T	Tcruzi	-0.235188989	2.25E-15	9.91E-15	0.028150062	-8.35483036	2.78E-06
SLC30A7	CD8T	Tcruzi	-0.114862655	1.93E-09	5.44E-09	0.018560667	-6.188498342	2.78E-06
SLC30A9	CD8T	Tcruzi	-0.163701693	5.98E-16	2.73E-15	0.019156169	-8.545638366	2.78E-06
SLC31A1	CD8T	Tcruzi	-0.001600804	0.978464352	0.982088294	0.059253707	-0.027016097	0.145820964
SLC31A2	CD8T	Tcruzi	-0.212664584	0.000451642	0.000765086	0.059971747	-3.546079496	0.000337604
SLC33A1	CD8T	Tcruzi	-0.265556701	7.29E-06	1.48E-05	0.058198974	-4.562910339	8.05E-06
SLC35A1	CD8T	Tcruzi	-0.762831779	1.09E-31	1.18E-30	0.057979925	-13.15682582	2.78E-06
SLC35A2	CD8T	Tcruzi	0.046840947	0.376475105	0.421462457	0.052886512	0.88568797	0.060632205
SLC35A3	CD8T	Tcruzi	-0.049751436	0.269615499	0.310435006	0.04498583	-1.105935715	0.044387289
SLC35A4	CD8T	Tcruzi	0.075910971	0.024567768	0.03358008	0.033600715	2.259206982	0.00591508
SLC35A5	CD8T	Tcruzi	-0.389762287	1.71E-22	1.17E-21	0.036872363	-10.57058078	2.78E-06
SLC35B1	CD8T	Tcruzi	0.139596729	1.85E-05	3.62E-05	0.032086868	4.350587541	1.56E-05
SLC35B2	CD8T	Tcruzi	0.32861616	3.64E-23	2.59E-22	0.030520184	10.76717497	2.78E-06
SLC35B3	CD8T	Tcruzi	-0.12817454	7.73E-06	1.57E-05	0.028172557	-4.549624008	8.05E-06
SLC35B4	CD8T	Tcruzi	-0.152494968	0.000247363	0.000430118	0.041123015	-3.708263332	0.000211738
SLC35C1	CD8T	Tcruzi	-0.07569775	0.124995132	0.152416694	0.049208112	-1.538318513	0.022142359
SLC35D1	CD8T	Tcruzi	-0.069395525	0.022854209	0.031404046	0.03033939	-2.287307867	0.00564498
SLC35D2	CD8T	Tcruzi	0.287558075	1.04E-20	6.39E-20	0.028642452	10.03957593	2.78E-06
SLC35E1	CD8T	Tcruzi	0.278639206	2.83E-16	1.32E-15	0.032205235	8.651984885	2.78E-06
SLC35E2B	CD8T	Tcruzi	-0.269143238	4.03E-24	3.03E-23	0.024369045	-11.04447226	2.78E-06
SLC35E3	CD8T	Tcruzi	-0.132413749	0.000163797	0.000290402	0.034698755	-3.816095131	0.000147092
SLC35E4	CD8T	Tcruzi	0.225039426	0.001361283	0.002183831	0.069624637	3.232180946	0.000794171
SLC35F2	CD8T	Tcruzi	-0.198665811	0.000306848	0.000527933	0.054415912	-3.650877162	0.000248647
SLC35F5	CD8T	Tcruzi	-0.220532365	1.26E-14	5.26E-14	0.027216022	-8.103034384	2.78E-06
SLC35F6	CD8T	Tcruzi	-0.343356781	1.68E-11	5.57E-11	0.049105669	-6.992202483	2.78E-06
SLC35G1	CD8T	Tcruzi	0.088350864	0.066633859	0.085050983	0.048000055	1.840640894	0.012991081
SLC35G2	CD8T	Tcruzi	-8.93E-05	0.998911123	0.999090962	0.065402761	-0.00136581	0.148537232
SLC36A1	CD8T	Tcruzi	0.153141702	0.005120962	0.007689055	0.054315369	2.819491142	0.001948673
SLC36A4	CD8T	Tcruzi	0.149913348	3.66E-08	9.25E-08	0.026537009	5.649218032	2.78E-06
SLC37A1	CD8T	Tcruzi	0.057029281	0.11734834	0.143865983	0.036315313	1.570392084	0.020972612
SLC37A2	CD8T	Tcruzi	0.236034344	0.000248756	0.000432269	0.063676433	3.706777123	0.000216222
SLC37A3	CD8T	Tcruzi	0.142686951	2.08E-05	4.06E-05	0.033009452	4.322608853	1.56E-05
SLC37A4	CD8T	Tcruzi	0.065680995	0.195662579	0.231277331	0.050647843	1.296817218	0.033201907
SLC38A1	CD8T	Tcruzi	-0.070412618	2.64E-10	8.00E-10	0.010775927	-6.534251757	2.78E-06
SLC38A10	CD8T	Tcruzi	-0.008091789	0.771057706	0.800749806	0.027783215	-0.29124741	0.117653021
SLC38A11	CD8T	Tcruzi	0.353280407	6.30E-23	4.43E-22	0.033024081	10.69766056	2.78E-06
SLC38A2	CD8T	Tcruzi	-0.10710143	2.46E-14	1.00E-13	0.013380404	-8.004349601	2.78E-06
SLC38A5	CD8T	Tcruzi	0.178019869	3.34E-06	7.01E-06	0.037592412	4.735526701	2.78E-06
SLC38A6	CD8T	Tcruzi	-0.372299949	2.37E-25	1.90E-24	0.032665579	-11.39731672	2.78E-06
SLC38A7	CD8T	Tcruzi	-0.036917162	0.574939897	0.617468113	0.065760428	-0.561388707	0.089832766
SLC38A9	CD8T	Tcruzi	-0.076148744	0.00148539	0.002374358	0.023749618	-3.206314534	0.000852847
SLC39A1	CD8T	Tcruzi	-0.065893898	0.03149577	0.042279751	0.030498038	-2.160594636	0.007165538
SLC39A10	CD8T	Tcruzi	0.056276606	0.008225296	0.012033082	0.021157651	2.659870251	0.00269761
SLC39A11	CD8T	Tcruzi	0.078369353	0.0144454	0.020420208	0.031858759	2.459899765	0.004029163
SLC39A13	CD8T	Tcruzi	0.122885277	8.15E-05	0.000149319	0.030772686	3.993323057	8.32E-05
SLC39A14	CD8T	Tcruzi	-0.224637609	0.000951811	0.001555917	0.067325809	-3.336574966	0.000616773
SLC39A3	CD8T	Tcruzi	0.290707805	6.24E-07	1.41E-06	0.057115215	5.089848736	2.78E-06
SLC39A4	CD8T	Tcruzi	0.219327972	2.75E-06	5.83E-06	0.045910757	4.777267557	2.78E-06
SLC39A6	CD8T	Tcruzi	0.003796089	0.893864322	0.909332218	0.028429562	0.13352611	0.134432995
SLC39A7	CD8T	Tcruzi	0.082723472	0.001909686	0.003011855	0.026421842	3.130874516	0.000998247
SLC39A8	CD8T	Tcruzi	0.028597846	0.432194657	0.477442318	0.036362216	0.786471473	0.068788605
SLC39A9	CD8T	Tcruzi	-0.420077792	7.56E-38	1.09E-36	0.028372327	-14.8058982	2.78E-06
SLC3A1	CD8T	Tcruzi	-0.339213339	3.49E-07	8.08E-07	0.065131087	-5.208163356	2.78E-06
SLC3A2	CD8T	Tcruzi	0.237210122	2.26E-46	4.65E-45	0.013917506	17.04401109	2.78E-06
SLC40A1	CD8T	Tcruzi	-0.249437698	0.000156821	0.000278611	0.06517265	-3.827337055	0.000135489
SLC41A1	CD8T	Tcruzi	0.019652407	0.643140491	0.681213917	0.04237547	0.463768461	0.099591279
SLC41A2	CD8T	Tcruzi	-0.068350258	0.350909039	0.395350875	0.073161154	-0.934242473	0.056774066
SLC41A3	CD8T	Tcruzi	-0.029177618	0.391039327	0.436447811	0.033969276	-0.85894142	0.062836161
SLC43A1	CD8T	Tcruzi	0.236372647	3.06E-08	7.81E-08	0.041592461	5.683064662	2.78E-06
SLC43A2	CD8T	Tcruzi	-0.001777488	0.981182873	0.984105696	0.075301105	-0.023605078	0.146151853
SLC43A3	CD8T	Tcruzi	0.267953096	3.71E-07	8.57E-07	0.051568798	5.196031472	2.78E-06
SLC44A1	CD8T	Tcruzi	0.108280931	0.001140371	0.001846498	0.032970514	3.284174815	0.000712443
SLC44A2	CD8T	Tcruzi	-0.048882726	0.006172657	0.009171488	0.017727594	-2.757437053	0.002212929
SLC44A5	CD8T	Tcruzi	0.004314622	0.953609874	0.96069991	0.074107029	0.05822149	0.142471089
SLC45A4	CD8T	Tcruzi	0.241190973	3.41E-07	7.91E-07	0.046269867	5.21270083	2.78E-06
SLC46A3	CD8T	Tcruzi	-0.019636608	0.568485796	0.610993004	0.034396148	-0.570895567	0.088791987
SLC48A1	CD8T	Tcruzi	0.381644765	5.97E-10	1.76E-09	0.059688771	6.393912291	2.78E-06
SLC49A3	CD8T	Tcruzi	0.234135583	0.000856326	0.001406867	0.069539995	3.366919734	0.000554012
SLC4A10	CD8T	Tcruzi	0.427946944	3.08E-07	7.19E-07	0.081775045	5.233221755	2.78E-06
SLC4A1AP	CD8T	Tcruzi	0.044788617	0.061256399	0.078711674	0.023842876	1.878490553	0.01221505
SLC4A2	CD8T	Tcruzi	0.249980224	1.34E-08	3.51E-08	0.042826393	5.837059984	2.78E-06
SLC4A4	CD8T	Tcruzi	-0.10864632	0.025071941	0.034222891	0.048260135	-2.251264332	0.006014854
SLC4A7	CD8T	Tcruzi	-0.266931101	2.34E-54	6.62E-53	0.013951467	-19.13283411	2.78E-06
SLC4A8	CD8T	Tcruzi	0.191851176	0.005183834	0.007780302	0.068141793	2.815470022	0.001955652
SLC50A1	CD8T	Tcruzi	0.20183059	3.72E-14	1.49E-13	0.025410943	7.942664434	2.78E-06
SLC51A	CD8T	Tcruzi	0.12566309	0.044135876	0.057973014	0.062176656	2.021065425	0.009368411
SLC52A2	CD8T	Tcruzi	0.290605009	1.42E-21	9.17E-21	0.028218909	10.29823684	2.78E-06
SLC5A3	CD8T	Tcruzi	0.037333838	0.041651304	0.054871667	0.018251542	2.045516964	0.008951934
SLC5A6	CD8T	Tcruzi	0.06972163	0.249533353	0.289079875	0.060435332	1.153656768	0.041429679
SLC6A12	CD8T	Tcruzi	0.215715663	4.38E-08	1.10E-07	0.038415504	5.615328187	2.78E-06
SLC6A16	CD8T	Tcruzi	0.005651047	0.935934394	0.945636724	0.070246161	0.08044635	0.140128892
SLC6A6	CD8T	Tcruzi	0.154708912	1.52E-12	5.46E-12	0.020975054	7.37585278	2.78E-06
SLC6A8	CD8T	Tcruzi	0.683472898	9.51E-20	5.56E-19	0.070116081	9.747733914	2.78E-06
SLC7A1	CD8T	Tcruzi	0.277402953	4.92E-11	1.57E-10	0.040698139	6.816109037	2.78E-06
SLC7A11	CD8T	Tcruzi	-0.224260366	7.44E-05	0.00013686	0.055841411	-4.016022529	7.87E-05
SLC7A5	CD8T	Tcruzi	0.502572799	8.83E-27	7.57E-26	0.042585091	11.8016138	2.78E-06
SLC7A6	CD8T	Tcruzi	-0.078926475	0.001140957	0.001847176	0.024033456	-3.284025152	0.000712443
SLC7A6OS	CD8T	Tcruzi	0.081078819	0.001795036	0.002839095	0.025742596	3.149597592	0.000950294
SLC7A7	CD8T	Tcruzi	-0.444865436	4.03E-08	1.01E-07	0.079000094	-5.631201332	2.78E-06
SLC7A8	CD8T	Tcruzi	0.135574041	0.07000347	0.089045055	0.074565193	1.818194729	0.013557531
SLC8A1	CD8T	Tcruzi	0.433366699	6.06E-09	1.63E-08	0.072429919	5.983255376	2.78E-06
SLC8B1	CD8T	Tcruzi	-0.17707416	2.26E-07	5.35E-07	0.03343965	-5.29533532	2.78E-06
SLC9A1	CD8T	Tcruzi	0.210619988	2.73E-06	5.77E-06	0.044069176	4.779303942	2.78E-06
SLC9A6	CD8T	Tcruzi	0.155697777	6.72E-05	0.000124098	0.038528767	4.041078597	6.92E-05
SLC9A7	CD8T	Tcruzi	-0.167622315	0.031447203	0.042219656	0.077559207	-2.161217489	0.007153828
SLC9A8	CD8T	Tcruzi	-0.029940655	0.262209618	0.302665584	0.026655686	-1.123237085	0.043348786
SLC9A9	CD8T	Tcruzi	-0.210883117	3.46E-17	1.71E-16	0.023570129	-8.947049749	2.78E-06
SLC9B1	CD8T	Tcruzi	-0.193445578	0.000346386	0.000592653	0.053463395	-3.618280863	0.000269998
SLC9B2	CD8T	Tcruzi	0.167672157	2.92E-05	5.59E-05	0.039514997	4.243253681	2.80E-05
SLC9C1	CD8T	Tcruzi	0.06038871	0.286109313	0.328099967	0.05651486	1.068545687	0.047049059
SLCO2B1	CD8T	Tcruzi	0.108555854	0.107656026	0.132804053	0.067279419	1.6135076	0.019490238
SLCO3A1	CD8T	Tcruzi	-0.27599552	8.45E-22	5.51E-21	0.026626257	-10.36553965	2.78E-06
SLCO4A1	CD8T	Tcruzi	0.60583365	1.91E-14	7.85E-14	0.075335602	8.041797421	2.78E-06
SLCO4C1	CD8T	Tcruzi	0.158359203	0.005586763	0.008344472	0.05674526	2.790703642	0.002042651
SLCO5A1	CD8T	Tcruzi	-0.465995727	1.75E-09	4.95E-09	0.075086814	-6.206092706	2.78E-06
SLF1	CD8T	Tcruzi	-0.138909653	9.43E-09	2.50E-08	0.023534831	-5.902300805	2.78E-06
SLF2	CD8T	Tcruzi	-0.001381736	0.952384476	0.959552404	0.023120952	-0.059761228	0.142260203
SLFN11	CD8T	Tcruzi	-0.017869667	0.593998504	0.635891452	0.033488536	-0.533605503	0.092728781
SLFN12	CD8T	Tcruzi	0.406366589	1.14E-17	5.80E-17	0.044652366	9.100673252	2.78E-06
SLFN12L	CD8T	Tcruzi	-0.081309267	1.60E-08	4.14E-08	0.01400663	-5.805055616	2.78E-06
SLFN13	CD8T	Tcruzi	0.168765725	0.000139888	0.000250048	0.043758828	3.856724081	0.000126406
SLFN5	CD8T	Tcruzi	-0.112033591	1.22E-20	7.48E-20	0.011182914	-10.01828236	2.78E-06
SLIRP	CD8T	Tcruzi	0.006037239	0.72988455	0.762480936	0.017469253	0.345592266	0.111691664
SLK	CD8T	Tcruzi	-0.018438621	0.290824553	0.333129031	0.017425706	-1.058127657	0.04779736
SLMAP	CD8T	Tcruzi	0.022578988	0.179411036	0.213521425	0.016779555	1.345624914	0.030726931
SLTM	CD8T	Tcruzi	-0.005647108	0.641071863	0.679411433	0.012101103	-0.466660645	0.099343818
SLU7	CD8T	Tcruzi	-0.023607634	0.185357573	0.2199859	0.017784881	-1.327399039	0.031591305
SLX4	CD8T	Tcruzi	-0.318122807	1.98E-07	4.70E-07	0.059774949	-5.322008863	2.78E-06
SLX4IP	CD8T	Tcruzi	-0.138724898	9.65E-05	0.000175791	0.035111935	-3.950932899	8.76E-05
SMAD1	CD8T	Tcruzi	0.163682738	0.001103389	0.001790791	0.049694461	3.293782352	0.000699321
SMAD2	CD8T	Tcruzi	-0.060552226	1.87E-05	3.66E-05	0.013926955	-4.347843863	1.56E-05
SMAD3	CD8T	Tcruzi	-0.263487248	9.15E-35	1.14E-33	0.018840073	-13.9854688	2.78E-06
SMAD4	CD8T	Tcruzi	0.067082527	2.88E-05	5.53E-05	0.015799432	4.245882119	2.80E-05
SMAD5	CD8T	Tcruzi	-0.012635695	0.66291795	0.699362072	0.028960464	-0.436308439	0.10226178
SMAD7	CD8T	Tcruzi	0.077564277	0.01101771	0.015822383	0.030327115	2.557588346	0.003288025
SMAGP	CD8T	Tcruzi	0.009038408	0.835037828	0.8576544	0.043366139	0.208420852	0.126426241
SMAP1	CD8T	Tcruzi	0.133985338	2.15E-17	1.07E-16	0.014865843	9.012966023	2.78E-06
SMAP2	CD8T	Tcruzi	0.149977232	4.27E-25	3.38E-24	0.01324368	11.32443803	2.78E-06
SMARCA2	CD8T	Tcruzi	-0.086075914	1.97E-11	6.49E-11	0.012356167	-6.9662308	2.78E-06
SMARCA4	CD8T	Tcruzi	0.065826787	0.001797508	0.0028426	0.020902819	3.149182367	0.000952139
SMARCA5	CD8T	Tcruzi	-0.093643971	3.92E-11	1.26E-10	0.013663677	-6.853497073	2.78E-06
SMARCAD1	CD8T	Tcruzi	-0.115213042	2.14E-06	4.59E-06	0.023848112	-4.831117935	2.78E-06
SMARCAL1	CD8T	Tcruzi	-0.187438328	1.36E-09	3.89E-09	0.029989915	-6.250045255	2.78E-06
SMARCB1	CD8T	Tcruzi	0.15242074	4.20E-12	1.46E-11	0.021125942	7.214861281	2.78E-06
SMARCC1	CD8T	Tcruzi	-0.07091732	1.28E-06	2.80E-06	0.014352859	-4.94098897	2.78E-06
SMARCC2	CD8T	Tcruzi	-0.137607246	2.50E-18	1.33E-17	0.014782737	-9.308644899	2.78E-06
SMARCD1	CD8T	Tcruzi	0.022906833	0.338407091	0.38254565	0.023891011	0.958805497	0.054918018
SMARCD2	CD8T	Tcruzi	-0.078006392	0.001815734	0.002870197	0.024794338	-3.146137355	0.000960329
SMARCD3	CD8T	Tcruzi	0.293523368	1.31E-19	7.59E-19	0.030244769	9.704929949	2.78E-06
SMARCE1	CD8T	Tcruzi	0.020334767	0.21119704	0.248082283	0.016230398	1.252881584	0.035492489
SMC1A	CD8T	Tcruzi	-0.135252599	1.10E-12	4.00E-12	0.018212323	-7.42643313	2.78E-06
SMC2	CD8T	Tcruzi	-0.004493436	0.877737376	0.896208417	0.029184656	-0.153965714	0.132480083
SMC3	CD8T	Tcruzi	0.03948823	0.007223952	0.010642446	0.014601867	2.704327459	0.002469817
SMC4	CD8T	Tcruzi	0.023448962	0.32646246	0.369946394	0.023858697	0.982826596	0.053117532
SMC5	CD8T	Tcruzi	0.041235197	0.006289464	0.009335057	0.014988357	2.751148641	0.002242342
SMC6	CD8T	Tcruzi	0.090013771	1.28E-05	2.54E-05	0.020293957	4.435496351	1.31E-05
SMCHD1	CD8T	Tcruzi	-0.021070961	0.038441066	0.050902	0.010135051	-2.079018699	0.008379408
SMCO4	CD8T	Tcruzi	-0.354932703	1.72E-05	3.38E-05	0.0812798	-4.366800903	1.31E-05
SMCR8	CD8T	Tcruzi	-0.251467592	1.86E-10	5.74E-10	0.038140077	-6.593263893	2.78E-06
SMDT1	CD8T	Tcruzi	0.357857201	2.24E-78	1.35E-76	0.01397063	25.61496548	2.78E-06
SMG1	CD8T	Tcruzi	-0.02329009	0.084802549	0.106516066	0.013469991	-1.729035324	0.01586488
SMG5	CD8T	Tcruzi	-0.069825126	0.007193497	0.010598984	0.025806059	-2.705764762	0.00245667
SMG6	CD8T	Tcruzi	0.080828366	6.08E-06	1.25E-05	0.017558774	4.603303427	8.05E-06
SMG7	CD8T	Tcruzi	0.034411907	0.058261794	0.075185458	0.018104073	1.900782544	0.01174776
SMG8	CD8T	Tcruzi	0.017774636	0.712302871	0.7463596	0.048156107	0.369104509	0.10923007
SMG9	CD8T	Tcruzi	0.267725063	1.47E-10	4.55E-10	0.040359085	6.633576098	2.78E-06
SMIM1	CD8T	Tcruzi	0.225572207	0.00490066	0.007377216	0.079596562	2.833944097	0.001871364
SMIM10L1	CD8T	Tcruzi	0.013002369	0.476622658	0.52164641	0.018246008	0.712614453	0.075306032
SMIM12	CD8T	Tcruzi	0.046256836	0.04208994	0.055416675	0.02266257	2.041111677	0.009015341
SMIM13	CD8T	Tcruzi	0.278131512	1.42E-08	3.70E-08	0.047730231	5.827156254	2.78E-06
SMIM14	CD8T	Tcruzi	-0.162377644	3.29E-11	1.07E-10	0.023593939	-6.882176053	2.78E-06
SMIM15	CD8T	Tcruzi	0.120207133	7.40E-07	1.66E-06	0.023781249	5.054702222	2.78E-06
SMIM19	CD8T	Tcruzi	0.242408605	3.82E-29	3.64E-28	0.019455043	12.45993694	2.78E-06
SMIM20	CD8T	Tcruzi	0.137572467	7.32E-07	1.64E-06	0.027204014	5.057065036	2.78E-06
SMIM26	CD8T	Tcruzi	0.223508679	2.34E-35	2.97E-34	0.015802498	14.14388284	2.78E-06
SMIM27	CD8T	Tcruzi	-0.085485792	2.39E-05	4.63E-05	0.019925795	-4.29020729	1.81E-05
SMIM29	CD8T	Tcruzi	0.147698757	2.82E-11	9.20E-11	0.02138193	6.907643834	2.78E-06
SMIM3	CD8T	Tcruzi	0.074586266	0.111081105	0.136725619	0.046676735	1.59793235	0.020033416
SMIM30	CD8T	Tcruzi	-0.008885216	0.778684361	0.807613361	0.03158855	-0.281279658	0.118753898
SMIM7	CD8T	Tcruzi	0.107644799	8.67E-05	0.000158407	0.027060355	3.977952208	8.55E-05
SMIM8	CD8T	Tcruzi	-0.179231623	2.30E-08	5.90E-08	0.031240813	-5.737098524	2.78E-06
SMKR1	CD8T	Tcruzi	0.216950015	2.00E-05	3.90E-05	0.050076632	4.332360338	1.56E-05
SMN1	CD8T	Tcruzi	0.301091944	9.95E-05	0.000180848	0.0763553	3.943301165	9.00E-05
SMN2	CD8T	Tcruzi	-0.9918138	2.95E-40	4.76E-39	0.064230748	-15.44141748	2.78E-06
SMNDC1	CD8T	Tcruzi	-0.10238094	3.29E-08	8.38E-08	0.018058885	-5.669283484	2.78E-06
SMOX	CD8T	Tcruzi	0.202817903	0.009645998	0.013962699	0.077872063	2.604501471	0.002988355
SMPD1	CD8T	Tcruzi	0.078965829	0.013211784	0.018764685	0.03168242	2.49241787	0.003768835
SMPD2	CD8T	Tcruzi	-0.078289134	0.190990187	0.226043031	0.059738443	-1.310531872	0.032473063
SMPD4	CD8T	Tcruzi	0.003437718	0.896265916	0.91144157	0.026345239	0.130487273	0.134749836
SMPDL3A	CD8T	Tcruzi	0.211895358	4.17E-05	7.87E-05	0.050963189	4.157812016	4.30E-05
SMS	CD8T	Tcruzi	-0.165267652	1.76E-10	5.42E-10	0.025028445	-6.603193051	2.78E-06
SMU1	CD8T	Tcruzi	-0.012590184	0.471230429	0.51630424	0.017453256	-0.721365885	0.074535887
SMUG1	CD8T	Tcruzi	-0.060350648	0.184121583	0.218612407	0.04533719	-1.331151059	0.031379196
SMURF1	CD8T	Tcruzi	0.001196957	0.959109637	0.965715195	0.023326786	0.051312573	0.143281538
SMURF2	CD8T	Tcruzi	0.458799499	5.90E-86	4.28E-84	0.016518162	27.77545785	2.78E-06
SMYD2	CD8T	Tcruzi	0.041394033	0.137547255	0.166770793	0.027802652	1.488851948	0.024229743
SMYD3	CD8T	Tcruzi	-0.071710252	1.34E-06	2.93E-06	0.014543433	-4.930764961	2.78E-06
SMYD4	CD8T	Tcruzi	0.120978834	0.00026881	0.000465515	0.032819328	3.686206926	0.0002317
SMYD5	CD8T	Tcruzi	0.229631661	4.56E-06	9.46E-06	0.049204332	4.666899256	8.05E-06
SNAI3	CD8T	Tcruzi	0.293823832	1.11E-11	3.72E-11	0.041618969	7.05985363	2.78E-06
SNAP23	CD8T	Tcruzi	-0.1819912	5.21E-22	3.46E-21	0.017452741	-10.42765691	2.78E-06
SNAP29	CD8T	Tcruzi	-0.050488924	0.034687984	0.046229842	0.023800238	-2.12136216	0.007731024
SNAP47	CD8T	Tcruzi	-0.252766333	1.03E-13	4.03E-13	0.032447546	-7.789998485	2.78E-06
SNAPC1	CD8T	Tcruzi	-0.028345361	0.508146059	0.552123104	0.042785542	-0.662498592	0.079775786
SNAPC2	CD8T	Tcruzi	0.21288419	3.85E-08	9.72E-08	0.03774872	5.639507543	2.78E-06
SNAPC3	CD8T	Tcruzi	-0.161145278	4.22E-10	1.26E-09	0.024969843	-6.453596033	2.78E-06
SNAPC4	CD8T	Tcruzi	0.226725969	2.35E-05	4.55E-05	0.052792651	4.294650239	1.81E-05
SNAPC5	CD8T	Tcruzi	0.038149287	0.070680638	0.089817647	0.021032891	1.813791902	0.013664304
SNAPIN	CD8T	Tcruzi	0.097222859	3.16E-05	6.04E-05	0.023017362	4.223892371	2.80E-05
SNCA	CD8T	Tcruzi	0.378272982	1.24E-10	3.86E-10	0.056776267	6.662519417	2.78E-06
SND1	CD8T	Tcruzi	-0.226304346	1.31E-34	1.61E-33	0.016229348	-13.94414237	2.78E-06
SNED1	CD8T	Tcruzi	-0.271023831	1.48E-09	4.21E-09	0.043462433	-6.235818283	2.78E-06
SNF8	CD8T	Tcruzi	0.203769805	2.34E-23	1.68E-22	0.018826826	10.82337543	2.78E-06
SNIP1	CD8T	Tcruzi	0.011948807	0.627554214	0.666547641	0.024603337	0.485657974	0.09740426
SNN	CD8T	Tcruzi	0.738381459	3.10E-30	3.11E-29	0.057868338	12.75967982	2.78E-06
SNPH	CD8T	Tcruzi	-0.00154873	0.978316667	0.982028773	0.056935638	-0.027201411	0.145808616
SNRK	CD8T	Tcruzi	-0.216068519	6.11E-40	9.75E-39	0.014068439	-15.35838564	2.78E-06
SNRNP200	CD8T	Tcruzi	0.015494508	0.306611537	0.349626518	0.015130556	1.024054117	0.050085496
SNRNP25	CD8T	Tcruzi	0.426909973	8.32E-24	6.14E-23	0.038974447	10.95358643	2.78E-06
SNRNP27	CD8T	Tcruzi	-0.401204714	6.67E-52	1.73E-50	0.021698972	-18.48957244	2.78E-06
SNRNP35	CD8T	Tcruzi	0.166044066	9.92E-10	2.87E-09	0.026332611	6.30564388	2.78E-06
SNRNP40	CD8T	Tcruzi	0.078728128	6.42E-06	1.31E-05	0.017147355	4.591269558	8.05E-06
SNRNP48	CD8T	Tcruzi	0.034592408	0.165522544	0.198223862	0.024886162	1.390025863	0.028603374
SNRNP70	CD8T	Tcruzi	-0.116407152	2.63E-14	1.07E-13	0.014561219	-7.994327249	2.78E-06
SNRPA	CD8T	Tcruzi	0.039735564	0.01821487	0.025355227	0.016738804	2.373859202	0.004775997
SNRPA1	CD8T	Tcruzi	0.122515411	2.02E-13	7.77E-13	0.015937667	7.687161146	2.78E-06
SNRPB	CD8T	Tcruzi	0.146271396	7.30E-28	6.56E-27	0.012083894	12.10465708	2.78E-06
SNRPB2	CD8T	Tcruzi	0.100404736	3.28E-10	9.88E-10	0.015453868	6.497061798	2.78E-06
SNRPC	CD8T	Tcruzi	0.126261618	2.82E-14	1.14E-13	0.015813816	7.98426019	2.78E-06
SNRPD1	CD8T	Tcruzi	0.064612986	0.00041736	0.000709174	0.01811063	3.567682963	0.000309233
SNRPD2	CD8T	Tcruzi	0.227091494	9.51E-81	5.97E-79	0.008639984	26.28378654	2.78E-06
SNRPD3	CD8T	Tcruzi	0.066740818	9.12E-07	2.02E-06	0.013318105	5.011284892	2.78E-06
SNRPE	CD8T	Tcruzi	0.080935275	2.84E-06	6.00E-06	0.016965189	4.770667318	2.78E-06
SNRPF	CD8T	Tcruzi	0.181789621	2.10E-28	1.94E-27	0.014834014	12.25491808	2.78E-06
SNRPG	CD8T	Tcruzi	0.251881489	2.18E-62	8.04E-61	0.011851079	21.25388682	2.78E-06
SNRPN	CD8T	Tcruzi	1.358751591	7.98E-220	8.86E-217	0.015542981	87.41898418	2.78E-06
SNTA1	CD8T	Tcruzi	0.33309613	2.31E-10	7.05E-10	0.050802798	6.556649339	2.78E-06
SNTB1	CD8T	Tcruzi	-0.286040658	5.93E-31	6.16E-30	0.022077468	-12.95622597	2.78E-06
SNTB2	CD8T	Tcruzi	0.070350873	0.011177951	0.016040064	0.027562057	2.552453687	0.003335403
SNU13	CD8T	Tcruzi	0.180847754	1.65E-38	2.49E-37	0.012072149	14.98057671	2.78E-06
SNUPN	CD8T	Tcruzi	-0.143745943	6.22E-06	1.27E-05	0.031259409	-4.598485674	8.05E-06
SNURF	CD8T	Tcruzi	1.177120648	7.62E-72	3.78E-70	0.049447676	23.80537865	2.78E-06
SNW1	CD8T	Tcruzi	-0.32271624	3.18E-63	1.21E-61	0.01502624	-21.4768455	2.78E-06
SNX1	CD8T	Tcruzi	-0.054093176	0.001086882	0.001765289	0.016400977	-3.298167813	0.000693312
SNX10	CD8T	Tcruzi	0.35388531	1.67E-24	1.28E-23	0.031724226	11.15504947	2.78E-06
SNX11	CD8T	Tcruzi	-0.14954924	4.24E-05	8.00E-05	0.036003475	-4.153744612	4.54E-05
SNX12	CD8T	Tcruzi	-0.221114762	4.23E-10	1.26E-09	0.034263973	-6.453272633	2.78E-06
SNX13	CD8T	Tcruzi	0.03450098	0.128897223	0.156882139	0.022660127	1.522541302	0.022801456
SNX14	CD8T	Tcruzi	-0.141782721	1.19E-12	4.32E-12	0.019123639	-7.414003187	2.78E-06
SNX16	CD8T	Tcruzi	-0.275923889	3.04E-07	7.09E-07	0.052695696	-5.236175111	2.78E-06
SNX17	CD8T	Tcruzi	0.093532328	5.82E-08	1.45E-07	0.016819708	5.560876887	2.78E-06
SNX18	CD8T	Tcruzi	-0.285611095	1.61E-18	8.67E-18	0.030485861	-9.368641182	2.78E-06
SNX19	CD8T	Tcruzi	-0.249685032	5.02E-16	2.30E-15	0.029132944	-8.570538943	2.78E-06
SNX2	CD8T	Tcruzi	-0.016563361	0.350689268	0.395183413	0.01772109	-0.934669389	0.056747884
SNX20	CD8T	Tcruzi	0.286153863	9.43E-36	1.21E-34	0.020082388	14.24899578	2.78E-06
SNX22	CD8T	Tcruzi	-0.504987389	1.59E-11	5.26E-11	0.072124436	-7.001612976	2.78E-06
SNX24	CD8T	Tcruzi	-0.22469194	1.08E-05	2.17E-05	0.050228008	-4.473439237	8.05E-06
SNX25	CD8T	Tcruzi	0.178717869	1.16E-11	3.89E-11	0.025341529	7.052371226	2.78E-06
SNX27	CD8T	Tcruzi	0.007057803	0.787791894	0.815840781	0.026196968	0.269412978	0.120000012
SNX29	CD8T	Tcruzi	0.190175346	2.86E-15	1.25E-14	0.022857187	8.320155204	2.78E-06
SNX3	CD8T	Tcruzi	0.161912284	1.17E-34	1.44E-33	0.011600821	13.95696804	2.78E-06
SNX30	CD8T	Tcruzi	0.357421725	2.97E-11	9.67E-11	0.05180696	6.899106254	2.78E-06
SNX4	CD8T	Tcruzi	0.056798287	0.018587633	0.025828814	0.024003714	2.36622909	0.004849451
SNX5	CD8T	Tcruzi	0.050934338	0.010541904	0.015196042	0.019793872	2.573237769	0.003182731
SNX6	CD8T	Tcruzi	0.041546438	0.000718207	0.001188207	0.012159002	3.416928411	0.00048926
SNX8	CD8T	Tcruzi	0.215189089	0.002392598	0.00372588	0.07027886	3.061931961	0.001185703
SNX9	CD8T	Tcruzi	-0.062586038	0.007848803	0.011517176	0.023388059	-2.675982535	0.00261548
SOAT1	CD8T	Tcruzi	-0.005299668	0.822326099	0.84608213	0.023580771	-0.224745323	0.124664165
SOBP	CD8T	Tcruzi	0.194953217	0.013322975	0.018915356	0.078314003	2.489378773	0.003793988
SOCS1	CD8T	Tcruzi	0.352610779	8.13E-12	2.76E-11	0.049596917	7.109530139	2.78E-06
SOCS3	CD8T	Tcruzi	0.20711204	0.015212225	0.021403448	0.084850455	2.440906662	0.00419103
SOCS4	CD8T	Tcruzi	-0.334020042	1.90E-28	1.76E-27	0.027229102	-12.26702393	2.78E-06
SOCS5	CD8T	Tcruzi	-0.207274037	3.22E-09	8.89E-09	0.033994378	-6.097303429	2.78E-06
SOCS6	CD8T	Tcruzi	0.561347697	9.38E-15	3.95E-14	0.068903809	8.146831127	2.78E-06
SOCS7	CD8T	Tcruzi	0.133360922	0.009030929	0.0131287	0.050755666	2.627508082	0.002882983
SOD1	CD8T	Tcruzi	0.152785156	3.33E-48	7.33E-47	0.008719205	17.52283101	2.78E-06
SOD2	CD8T	Tcruzi	-0.40832221	8.11E-49	1.84E-47	0.023091095	-17.68310298	2.78E-06
SON	CD8T	Tcruzi	-0.02843033	0.000286938	0.000495826	0.007749175	-3.668820355	0.000242717
SORBS2	CD8T	Tcruzi	-0.108643071	0.063935361	0.081888853	0.058432113	-1.859304164	0.012604101
SORBS3	CD8T	Tcruzi	-0.148851316	2.35E-05	4.55E-05	0.03465947	-4.294679528	1.81E-05
SORD	CD8T	Tcruzi	0.038253312	0.564395124	0.607125009	0.066302884	0.576947938	0.088172656
SORL1	CD8T	Tcruzi	-0.127145064	5.94E-18	3.08E-17	0.01383482	-9.19022156	2.78E-06
SORT1	CD8T	Tcruzi	0.569192211	6.97E-14	2.76E-13	0.072520956	7.848658432	2.78E-06
SOS1	CD8T	Tcruzi	0.021436087	0.146414309	0.176948523	0.014722785	1.455980437	0.025703156
SOS2	CD8T	Tcruzi	0.007785504	0.621864928	0.66157997	0.015769515	0.493705977	0.096668781
SOWAHC	CD8T	Tcruzi	0.2200802	4.44E-05	8.36E-05	0.053129244	4.142355212	4.78E-05
SOWAHD	CD8T	Tcruzi	0.468233839	5.01E-09	1.36E-08	0.077812908	6.017431435	2.78E-06
SOX12	CD8T	Tcruzi	-0.03721728	0.558791932	0.601621817	0.063589636	-0.585272735	0.087373596
SOX13	CD8T	Tcruzi	0.064655131	0.360247615	0.405296805	0.070564445	0.916256496	0.058268323
SOX4	CD8T	Tcruzi	0.343439438	0.000149972	0.000267171	0.089464318	3.838842653	0.000128729
SOX5	CD8T	Tcruzi	-0.130894855	0.126821581	0.154525122	0.085502655	-1.530886438	0.022449824
SP1	CD8T	Tcruzi	-0.187144082	2.76E-10	8.38E-10	0.028675927	-6.526173836	2.78E-06
SP100	CD8T	Tcruzi	-0.013562287	0.311497275	0.354688073	0.013378371	-1.01374727	0.050809004
SP110	CD8T	Tcruzi	-0.094017174	3.58E-09	9.86E-09	0.015468482	-6.077983341	2.78E-06
SP140	CD8T	Tcruzi	-0.078687076	0.000113196	0.000204209	0.020120937	-3.910706296	0.000101292
SP140L	CD8T	Tcruzi	0.072183079	1.45E-05	2.86E-05	0.01637762	4.407421867	1.31E-05
SP2	CD8T	Tcruzi	-0.184438779	3.25E-14	1.31E-13	0.023162557	-7.962798782	2.78E-06
SP3	CD8T	Tcruzi	0.044402437	0.002740173	0.004239217	0.014703523	3.019850111	0.001287306
SP4	CD8T	Tcruzi	-0.01345084	0.481706306	0.526639651	0.019095088	-0.704413615	0.076058418
SPA17	CD8T	Tcruzi	0.386485483	9.30E-06	1.88E-05	0.085732428	4.508043106	8.05E-06
SPACA6	CD8T	Tcruzi	0.055877315	0.366048348	0.411158473	0.06172705	0.905232222	0.059071397
SPACA9	CD8T	Tcruzi	0.372725715	4.13E-07	9.51E-07	0.072035639	5.174184859	2.78E-06
SPAG1	CD8T	Tcruzi	0.233180668	1.34E-06	2.93E-06	0.047291543	4.930705464	2.78E-06
SPAG16	CD8T	Tcruzi	-0.077396163	0.043772435	0.057536439	0.038228483	-2.024568007	0.009308222
SPAG6	CD8T	Tcruzi	-0.070731883	0.260412043	0.300710685	0.062734074	-1.127487476	0.043074758
SPAG7	CD8T	Tcruzi	0.104877595	7.11E-08	1.75E-07	0.018991679	5.522291946	2.78E-06
SPAG9	CD8T	Tcruzi	-0.13932131	4.18E-14	1.68E-13	0.017579415	-7.925253008	2.78E-06
SPARC	CD8T	Tcruzi	0.192717572	3.99E-05	7.55E-05	0.04623677	4.168058688	4.04E-05
SPART	CD8T	Tcruzi	-0.171655723	3.00E-08	7.66E-08	0.030185517	-5.686691534	2.78E-06
SPAST	CD8T	Tcruzi	-0.139013657	1.31E-08	3.44E-08	0.023799275	-5.841087858	2.78E-06
SPATA1	CD8T	Tcruzi	-0.514999549	4.64E-17	2.27E-16	0.05782425	-8.906290218	2.78E-06
SPATA13	CD8T	Tcruzi	-0.420966252	4.20E-68	1.87E-66	0.01847365	-22.78738964	2.78E-06
SPATA2	CD8T	Tcruzi	-0.106708576	0.04517634	0.059227648	0.053057914	-2.011171716	0.009568265
SPATA20	CD8T	Tcruzi	0.099467855	0.029286071	0.03947562	0.045423026	2.189811296	0.006769413
SPATA24	CD8T	Tcruzi	0.144692818	0.061845612	0.079413683	0.077201961	1.874211693	0.012304521
SPATA2L	CD8T	Tcruzi	0.313638589	1.98E-09	5.57E-09	0.050718543	6.18390379	2.78E-06
SPATA33	CD8T	Tcruzi	0.037658936	0.417949585	0.46345687	0.0464311	0.811071372	0.066748028
SPATA6	CD8T	Tcruzi	0.752555531	1.59E-26	1.35E-25	0.06415899	11.72954149	2.78E-06
SPATA6L	CD8T	Tcruzi	-0.309665462	6.34E-08	1.57E-07	0.055851526	-5.544440456	2.78E-06
SPATA7	CD8T	Tcruzi	0.424374231	7.73E-13	2.85E-12	0.056727581	7.480915308	2.78E-06
SPATC1	CD8T	Tcruzi	0.28916465	6.29E-11	2.00E-10	0.042679683	6.775229573	2.78E-06
SPATC1L	CD8T	Tcruzi	-0.052607258	0.2299223	0.26817832	0.043732327	-1.20293754	0.038455628
SPATS2	CD8T	Tcruzi	0.058011729	0.122120832	0.149206572	0.037422367	1.550188671	0.021687528
SPATS2L	CD8T	Tcruzi	0.091013289	0.023170395	0.031807049	0.039883343	2.281987493	0.005703693
SPCS1	CD8T	Tcruzi	0.103392214	1.23E-21	7.95E-21	0.010021164	10.31738541	2.78E-06
SPCS2	CD8T	Tcruzi	-0.070012973	5.84E-08	1.45E-07	0.01259196	-5.560132983	2.78E-06
SPCS3	CD8T	Tcruzi	0.016049236	0.27594307	0.317224533	0.014705031	1.091411288	0.045370633
SPDL1	CD8T	Tcruzi	0.000677276	0.989048729	0.99092159	0.049303274	0.013736936	0.147251269
SPDYA	CD8T	Tcruzi	-0.134998742	0.05078322	0.066094923	0.0688434	-1.960954015	0.010519362
SPECC1	CD8T	Tcruzi	-0.068794999	0.136079018	0.165098708	0.046033596	-1.494452	0.023985855
SPECC1L	CD8T	Tcruzi	-0.662477746	4.27E-51	1.06E-49	0.036243277	-18.27863798	2.78E-06
SPEF2	CD8T	Tcruzi	-0.204880293	1.86E-11	6.17E-11	0.029371989	-6.975363206	2.78E-06
SPEN	CD8T	Tcruzi	0.025526247	0.08356928	0.10509771	0.014704425	1.735956779	0.015702883
SPG11	CD8T	Tcruzi	-0.157961841	3.35E-21	2.12E-20	0.015506039	-10.18711777	2.78E-06
SPG21	CD8T	Tcruzi	0.064163211	0.000476781	0.000804237	0.018170398	3.531194641	0.00035438
SPG7	CD8T	Tcruzi	0.099706344	4.25E-07	9.77E-07	0.019291061	5.168525606	2.78E-06
SPHK1	CD8T	Tcruzi	-0.243965303	0.001939977	0.003057025	0.078041395	-3.126101254	0.001013979
SPHK2	CD8T	Tcruzi	-0.07911083	0.065310105	0.08348603	0.042769169	-1.849716338	0.012796691
SPI1	CD8T	Tcruzi	0.147471597	0.01170713	0.016745355	0.058152377	2.535951299	0.003447166
SPIB	CD8T	Tcruzi	0.123523677	0.003981461	0.006048403	0.042573095	2.901449304	0.001648406
SPICE1	CD8T	Tcruzi	0.031596438	0.236495724	0.275238712	0.026638977	1.186098007	0.039421618
SPIDR	CD8T	Tcruzi	0.010123008	0.520724568	0.564355314	0.015744278	0.642964291	0.081705365
SPIN1	CD8T	Tcruzi	-0.152018247	5.83E-09	1.57E-08	0.025378113	-5.990131937	2.78E-06
SPIN2B	CD8T	Tcruzi	-0.312494036	3.40E-15	1.47E-14	0.03767094	-8.295360638	2.78E-06
SPIN3	CD8T	Tcruzi	0.007684391	0.903327061	0.917362853	0.063215111	0.121559399	0.135683504
SPIN4	CD8T	Tcruzi	0.197646257	0.010637086	0.01532132	0.076903441	2.570057402	0.003203385
SPINDOC	CD8T	Tcruzi	0.368730329	5.55E-17	2.71E-16	0.041518017	8.881212522	2.78E-06
SPINK1	CD8T	Tcruzi	0.20623668	0.000611043	0.001019721	0.059565385	3.462357875	0.000430541
SPINK2	CD8T	Tcruzi	-0.197615298	5.36E-05	9.98E-05	0.048235057	-4.096922629	5.99E-05
SPINT1	CD8T	Tcruzi	0.358653688	9.53E-07	2.11E-06	0.071699316	5.002191223	2.78E-06
SPINT2	CD8T	Tcruzi	0.170844082	8.79E-07	1.95E-06	0.034039338	5.019019017	2.78E-06
SPIRE1	CD8T	Tcruzi	-0.05978646	0.332079943	0.375775562	0.061542907	-0.971459796	0.053892791
SPN	CD8T	Tcruzi	-0.121274533	1.98E-14	8.12E-14	0.015090283	-8.036597535	2.78E-06
SPNS1	CD8T	Tcruzi	0.819865637	5.49E-65	2.23E-63	0.037354454	21.94827005	2.78E-06
SPNS3	CD8T	Tcruzi	0.169050361	6.21E-05	0.000115006	0.041630909	4.060693444	6.44E-05
SPOCK2	CD8T	Tcruzi	0.087168552	4.95E-12	1.71E-11	0.012125715	7.188735088	2.78E-06
SPON1	CD8T	Tcruzi	0.288257187	5.73E-15	2.45E-14	0.035071559	8.219115402	2.78E-06
SPON2	CD8T	Tcruzi	0.128612895	0.001906272	0.003006898	0.04107179	3.131416836	0.000998247
SPOP	CD8T	Tcruzi	-0.017161217	0.367306775	0.412361885	0.01900772	-0.902855093	0.059257884
SPOPL	CD8T	Tcruzi	-0.144629283	1.64E-06	3.55E-06	0.029587013	-4.888269147	2.78E-06
SPOUT1	CD8T	Tcruzi	0.088383954	0.001514423	0.002417638	0.027615213	3.20055307	0.000863038
SPP1	CD8T	Tcruzi	0.494065815	5.35E-11	1.70E-10	0.072632526	6.802266743	2.78E-06
SPPL2A	CD8T	Tcruzi	0.083056322	1.04E-05	2.08E-05	0.018525785	4.483282282	8.05E-06
SPPL2B	CD8T	Tcruzi	-0.779517619	1.32E-52	3.49E-51	0.041743483	-18.67399548	2.78E-06
SPPL3	CD8T	Tcruzi	0.140242004	4.97E-13	1.85E-12	0.018576853	7.54928747	2.78E-06
SPR	CD8T	Tcruzi	-0.348874343	7.52E-07	1.69E-06	0.069064571	-5.051422718	2.78E-06
SPRED1	CD8T	Tcruzi	-0.41510206	7.79E-07	1.74E-06	0.082293559	-5.044162217	2.78E-06
SPRED2	CD8T	Tcruzi	0.5329558	5.95E-12	2.04E-11	0.074441443	7.159396447	2.78E-06
SPRTN	CD8T	Tcruzi	0.069749682	0.011030461	0.015836601	0.027276044	2.557177332	0.003289097
SPRY1	CD8T	Tcruzi	0.22505928	0.003007751	0.00463318	0.075253738	2.990672428	0.001370386
SPRY2	CD8T	Tcruzi	0.205398364	0.003019515	0.004650012	0.068707857	2.989445062	0.001370386
SPRYD3	CD8T	Tcruzi	0.146775457	3.91E-09	1.07E-08	0.024210707	6.062419222	2.78E-06
SPRYD4	CD8T	Tcruzi	-0.070599922	0.214061871	0.251128861	0.056705005	-1.245038627	0.035982843
SPRYD7	CD8T	Tcruzi	-0.175971524	1.34E-06	2.93E-06	0.035690918	-4.930428586	2.78E-06
SPSB1	CD8T	Tcruzi	0.494319791	1.83E-15	8.11E-15	0.058953702	8.384881232	2.78E-06
SPSB2	CD8T	Tcruzi	0.07072099	0.063181967	0.081054709	0.037927599	1.864631312	0.012499157
SPSB3	CD8T	Tcruzi	0.243836132	3.26E-48	7.18E-47	0.013913356	17.52532858	2.78E-06
SPTAN1	CD8T	Tcruzi	-0.175132661	1.39E-31	1.50E-30	0.013340487	-13.12790619	2.78E-06
SPTBN1	CD8T	Tcruzi	-0.157948001	8.97E-15	3.78E-14	0.019372139	-8.153358916	2.78E-06
SPTLC1	CD8T	Tcruzi	-0.055563192	0.0144869	0.020468512	0.022597234	-2.458849262	0.004041725
SPTLC2	CD8T	Tcruzi	-0.063397624	0.005028683	0.00756174	0.022437864	-2.825475007	0.001923147
SPTSSA	CD8T	Tcruzi	0.295571664	4.81E-14	1.92E-13	0.037394016	7.904250348	2.78E-06
SPTY2D1	CD8T	Tcruzi	-0.200250427	2.95E-15	1.29E-14	0.024080915	-8.315731483	2.78E-06
SQLE	CD8T	Tcruzi	0.200711556	2.13E-08	5.47E-08	0.034896552	5.751615666	2.78E-06
SQOR	CD8T	Tcruzi	-0.899024659	5.30E-87	3.98E-85	0.03201743	-28.07922593	2.78E-06
SQSTM1	CD8T	Tcruzi	0.164792237	1.57E-36	2.12E-35	0.011399404	14.45621552	2.78E-06
SRA1	CD8T	Tcruzi	0.254801146	5.23E-23	3.71E-22	0.023766106	10.72119876	2.78E-06
SRBD1	CD8T	Tcruzi	-0.04129164	0.081799074	0.102999718	0.023648758	-1.746038443	0.015395574
SRC	CD8T	Tcruzi	-0.098130201	0.198144065	0.233961606	0.076091669	-1.289631347	0.033588494
SRCAP	CD8T	Tcruzi	0.234664817	1.18E-12	4.28E-12	0.031646124	7.415278418	2.78E-06
SRD5A1	CD8T	Tcruzi	0.161973541	0.000624735	0.001041006	0.046865224	3.456156325	0.000432513
SRD5A3	CD8T	Tcruzi	0.471502939	1.87E-15	8.26E-15	0.056251051	8.382117913	2.78E-06
SREBF1	CD8T	Tcruzi	0.017663406	0.801218595	0.8274319	0.070096423	0.251987264	0.121778378
SREBF2	CD8T	Tcruzi	-0.26580716	3.45E-29	3.31E-28	0.021312289	-12.47201345	2.78E-06
SREK1	CD8T	Tcruzi	-0.12291936	1.19E-11	3.99E-11	0.017439689	-7.048254079	2.78E-06
SREK1IP1	CD8T	Tcruzi	-0.10882263	9.28E-08	2.27E-07	0.019891775	-5.470734948	2.78E-06
SRF	CD8T	Tcruzi	0.307131973	3.76E-20	2.23E-19	0.031115505	9.870705191	2.78E-06
SRFBP1	CD8T	Tcruzi	0.058078973	0.025295519	0.034494171	0.025838296	2.247786531	0.006043619
SRGAP1	CD8T	Tcruzi	-0.463442129	2.68E-08	6.85E-08	0.081187339	-5.708305412	2.78E-06
SRGAP2	CD8T	Tcruzi	-0.573063974	1.38E-41	2.36E-40	0.036290912	-15.79083956	2.78E-06
SRGAP2B	CD8T	Tcruzi	-0.121571235	0.008418951	0.012292335	0.045844118	-2.651839329	0.002738823
SRGAP2C	CD8T	Tcruzi	-0.088542192	0.015582827	0.021894385	0.036406711	-2.432029395	0.004264166
SRGAP3	CD8T	Tcruzi	0.3793475	1.36E-06	2.98E-06	0.076995278	4.92689302	2.78E-06
SRGN	CD8T	Tcruzi	0.217211146	4.02E-58	1.25E-56	0.010793974	20.12337143	2.78E-06
SRI	CD8T	Tcruzi	-0.071870091	5.91E-07	1.34E-06	0.014089348	-5.101023086	2.78E-06
SRM	CD8T	Tcruzi	0.327106389	8.27E-56	2.42E-54	0.016762606	19.51405352	2.78E-06
SRP14	CD8T	Tcruzi	0.057602136	2.44E-14	9.95E-14	0.007195114	8.005729864	2.78E-06
SRP19	CD8T	Tcruzi	-0.429834946	1.66E-71	8.18E-70	0.018126854	-23.71260644	2.78E-06
SRP54	CD8T	Tcruzi	-0.053776801	0.001603934	0.002551368	0.016892815	-3.183412661	0.00089175
SRP68	CD8T	Tcruzi	0.09139003	3.18E-05	6.06E-05	0.021641546	4.222897554	2.80E-05
SRP72	CD8T	Tcruzi	-0.211283388	4.48E-31	4.68E-30	0.016265759	-12.98945767	2.78E-06
SRP9	CD8T	Tcruzi	-0.269777747	2.77E-65	1.15E-63	0.012247224	-22.02766564	2.78E-06
SRPK1	CD8T	Tcruzi	0.011710877	0.494348563	0.539029135	0.017115619	0.684221633	0.07786683
SRPK2	CD8T	Tcruzi	-0.037606975	0.002848562	0.004400775	0.012503446	-3.007728856	0.001324417
SRPRA	CD8T	Tcruzi	0.014748968	0.255641321	0.29563184	0.012950553	1.138867813	0.042408661
SRPRB	CD8T	Tcruzi	0.072877878	0.013359404	0.018961411	0.029287185	2.488387966	0.003807727
SRR	CD8T	Tcruzi	0.264448498	9.71E-06	1.96E-05	0.058787958	4.498344653	8.05E-06
SRRD	CD8T	Tcruzi	-0.18112186	8.97E-06	1.81E-05	0.040104799	-4.516214187	8.05E-06
SRRM1	CD8T	Tcruzi	0.044353422	9.60E-06	1.94E-05	0.009854375	4.500886482	8.05E-06
SRRM2	CD8T	Tcruzi	0.034343337	9.58E-05	0.000174556	0.008688382	3.952788626	8.76E-05
SRRT	CD8T	Tcruzi	0.040335965	0.029168005	0.039335563	0.018406269	2.191425355	0.006747435
SRSF1	CD8T	Tcruzi	0.116432938	2.73E-13	1.04E-12	0.015236823	7.6415494	2.78E-06
SRSF10	CD8T	Tcruzi	-0.030704766	0.011379711	0.016308522	0.012059618	-2.546081242	0.003382443
SRSF11	CD8T	Tcruzi	0.086488262	4.48E-20	2.65E-19	0.008782689	9.847583356	2.78E-06
SRSF2	CD8T	Tcruzi	0.130580955	4.50E-23	3.20E-22	0.012158032	10.7403036	2.78E-06
SRSF3	CD8T	Tcruzi	0.063775719	3.97E-07	9.16E-07	0.01230689	5.182115176	2.78E-06
SRSF4	CD8T	Tcruzi	-0.061607634	1.30E-06	2.86E-06	0.012480137	-4.936454817	2.78E-06
SRSF5	CD8T	Tcruzi	0.135488821	4.36E-38	6.39E-37	0.009112056	14.86918299	2.78E-06
SRSF6	CD8T	Tcruzi	-0.280591781	4.16E-29	3.96E-28	0.022537943	-12.44975115	2.78E-06
SRSF7	CD8T	Tcruzi	-0.063831024	1.83E-09	5.17E-09	0.010298992	-6.197793516	2.78E-06
SRSF8	CD8T	Tcruzi	0.106050781	1.26E-09	3.61E-09	0.016930257	6.263979457	2.78E-06
SRSF9	CD8T	Tcruzi	0.181497491	2.04E-40	3.31E-39	0.011721987	15.48350901	2.78E-06
SRXN1	CD8T	Tcruzi	0.368416264	1.02E-10	3.20E-10	0.055034371	6.694294041	2.78E-06
SS18	CD8T	Tcruzi	-0.216957962	1.48E-34	1.82E-33	0.01557531	-13.92960757	2.78E-06
SS18L1	CD8T	Tcruzi	-0.026278074	0.567392884	0.610045741	0.045899721	-0.57251053	0.088633618
SS18L2	CD8T	Tcruzi	0.135383299	9.35E-18	4.79E-17	0.014831698	9.127970292	2.78E-06
SSB	CD8T	Tcruzi	0.10475785	4.36E-13	1.63E-12	0.0138394	7.569537199	2.78E-06
SSBP1	CD8T	Tcruzi	0.072205893	6.75E-09	1.81E-08	0.012108106	5.963434411	2.78E-06
SSBP2	CD8T	Tcruzi	-0.136447928	4.39E-11	1.41E-10	0.019963548	-6.834853714	2.78E-06
SSBP3	CD8T	Tcruzi	0.246883033	8.44E-32	9.23E-31	0.01872216	13.18667437	2.78E-06
SSBP4	CD8T	Tcruzi	0.267968584	3.59E-35	4.53E-34	0.019012869	14.0940633	2.78E-06
SSH1	CD8T	Tcruzi	0.10541674	0.000185697	0.000327349	0.027861996	3.783531485	0.000167456
SSH2	CD8T	Tcruzi	0.014753225	0.19481397	0.230298757	0.011354836	1.299290007	0.03305516
SSH3	CD8T	Tcruzi	0.323917026	4.22E-08	1.06E-07	0.05761338	5.622253424	2.78E-06
SSNA1	CD8T	Tcruzi	0.178516215	1.63E-26	1.38E-25	0.015223236	11.7265617	2.78E-06
SSPN	CD8T	Tcruzi	0.339451191	2.35E-12	8.34E-12	0.04645519	7.307067044	2.78E-06
SSR1	CD8T	Tcruzi	-0.243600289	1.77E-45	3.50E-44	0.014491149	-16.81028064	2.78E-06
SSR2	CD8T	Tcruzi	0.11153845	1.36E-26	1.15E-25	0.009493203	11.74929574	2.78E-06
SSR3	CD8T	Tcruzi	0.048581188	0.002524163	0.00392087	0.015952423	3.045379804	0.001222042
SSR4	CD8T	Tcruzi	0.227567546	8.85E-70	4.17E-68	0.009791259	23.24190745	2.78E-06
SSRP1	CD8T	Tcruzi	-0.082569418	1.68E-05	3.30E-05	0.018880683	-4.373221961	1.31E-05
SSU72	CD8T	Tcruzi	0.184178577	1.06E-40	1.75E-39	0.011838149	15.55805471	2.78E-06
SSX2IP	CD8T	Tcruzi	0.058489025	0.189214603	0.224108672	0.04445101	1.315808693	0.032180309
ST13	CD8T	Tcruzi	-0.264046119	2.05E-68	9.23E-67	0.011544761	-22.87150953	2.78E-06
ST14	CD8T	Tcruzi	0.180298205	0.001022103	0.001665921	0.054372238	3.315997523	0.000645305
ST18	CD8T	Tcruzi	0.069425656	0.21458452	0.251715435	0.055825637	1.243616011	0.036071656
ST3GAL1	CD8T	Tcruzi	-0.353862582	8.52E-50	2.00E-48	0.019726074	-17.93882443	2.78E-06
ST3GAL2	CD8T	Tcruzi	0.186411871	6.23E-07	1.41E-06	0.036621405	5.090243557	2.78E-06
ST3GAL3	CD8T	Tcruzi	-0.556409147	2.35E-22	1.60E-21	0.052842158	-10.52964476	2.78E-06
ST3GAL4	CD8T	Tcruzi	-0.156725589	0.012826222	0.018240388	0.062611714	-2.503135261	0.003682315
ST3GAL5	CD8T	Tcruzi	0.103026588	0.000211536	0.000369963	0.027477529	3.749485235	0.000184858
ST3GAL6	CD8T	Tcruzi	-0.140694274	0.056705932	0.073271265	0.073556234	-1.912744382	0.011510345
ST6GAL1	CD8T	Tcruzi	-0.136424427	1.51E-21	9.68E-21	0.013256733	-10.29095411	2.78E-06
ST6GALNAC1	CD8T	Tcruzi	0.358916977	2.62E-12	9.26E-12	0.049235253	7.289837109	2.78E-06
ST6GALNAC2	CD8T	Tcruzi	0.072797712	0.305767565	0.348807332	0.070963616	1.025845582	0.049976312
ST6GALNAC3	CD8T	Tcruzi	0.13624167	0.012628181	0.017981765	0.054306552	2.508751996	0.003633681
ST6GALNAC4	CD8T	Tcruzi	0.204269196	3.89E-07	8.98E-07	0.039385453	5.186412298	2.78E-06
ST6GALNAC6	CD8T	Tcruzi	-0.627194207	5.26E-26	4.35E-25	0.05414755	-11.58305798	2.78E-06
ST7	CD8T	Tcruzi	-0.090256784	0.048981546	0.063952286	0.045663639	-1.976556978	0.010238252
ST7L	CD8T	Tcruzi	0.078308594	0.019825743	0.027456542	0.033439256	2.34181625	0.005055514
ST8SIA1	CD8T	Tcruzi	-0.100184063	0.00045663	0.000772592	0.028276095	-3.54306573	0.000341875
ST8SIA4	CD8T	Tcruzi	-0.161915776	1.26E-12	4.56E-12	0.021865467	-7.405091169	2.78E-06
ST8SIA6	CD8T	Tcruzi	0.039851619	0.282207316	0.324026608	0.036993659	1.07725539	0.046414466
STAB1	CD8T	Tcruzi	0.249881127	0.000128292	0.000230618	0.06442126	3.878861243	0.000113039
STAC	CD8T	Tcruzi	-0.071109474	0.206962447	0.243623239	0.056230031	-1.264617381	0.03490454
STAC3	CD8T	Tcruzi	-0.093591652	0.221599508	0.259287293	0.07641633	-1.224759832	0.03723464
STAG1	CD8T	Tcruzi	0.02100049	0.077720246	0.098108345	0.011864926	1.769963876	0.01476007
STAG2	CD8T	Tcruzi	-0.087531338	3.00E-15	1.30E-14	0.010528699	-8.313594989	2.78E-06
STAG3	CD8T	Tcruzi	0.117899381	0.005864162	0.008742347	0.042492724	2.774578064	0.002118611
STAM	CD8T	Tcruzi	0.015049499	0.623826759	0.663540027	0.030655256	0.490927195	0.096950597
STAM2	CD8T	Tcruzi	0.067161115	0.018853219	0.026171678	0.028447559	2.36087447	0.004886718
STAMBP	CD8T	Tcruzi	-0.093502747	5.04E-05	9.42E-05	0.022739995	-4.111819162	5.74E-05
STAMBPL1	CD8T	Tcruzi	-0.18677195	3.73E-12	1.30E-11	0.025818822	-7.233945373	2.78E-06
STAP1	CD8T	Tcruzi	0.211919118	0.006719294	0.0099409	0.077657823	2.728883054	0.002343752
STARD10	CD8T	Tcruzi	0.339954362	3.91E-21	2.46E-20	0.033436185	10.16725939	2.78E-06
STARD13	CD8T	Tcruzi	0.298861613	9.26E-07	2.05E-06	0.059674402	5.008204603	2.78E-06
STARD3	CD8T	Tcruzi	0.226263966	1.41E-24	1.08E-23	0.020245113	11.17622639	2.78E-06
STARD3NL	CD8T	Tcruzi	0.207491124	1.25E-16	5.94E-16	0.023664648	8.767978425	2.78E-06
STARD4	CD8T	Tcruzi	-0.175666748	3.57E-05	6.78E-05	0.041876532	-4.194873298	3.81E-05
STARD5	CD8T	Tcruzi	0.109035659	0.058307777	0.075227323	0.057374111	1.900433097	0.011755391
STARD7	CD8T	Tcruzi	-0.091349804	8.02E-06	1.63E-05	0.020115118	-4.541350548	8.05E-06
STARD8	CD8T	Tcruzi	0.278527212	3.63E-08	9.19E-08	0.049291079	5.650661728	2.78E-06
STARD9	CD8T	Tcruzi	-0.112688056	0.003152088	0.004844101	0.037866778	-2.975908225	0.001406616
STAT1	CD8T	Tcruzi	0.156638563	5.23E-09	1.41E-08	0.026063757	6.009822853	2.78E-06
STAT2	CD8T	Tcruzi	-0.238662874	1.19E-20	7.27E-20	0.023813367	-10.0222228	2.78E-06
STAT3	CD8T	Tcruzi	0.151321278	1.44E-18	7.78E-18	0.016126266	9.383528616	2.78E-06
STAT4	CD8T	Tcruzi	-0.082118632	1.00E-11	3.38E-11	0.011605714	-7.075706841	2.78E-06
STAT5A	CD8T	Tcruzi	0.186008052	9.24E-17	4.45E-16	0.021113605	8.809867056	2.78E-06
STAT5B	CD8T	Tcruzi	0.127677459	2.77E-15	1.21E-14	0.015336636	8.324997422	2.78E-06
STAT6	CD8T	Tcruzi	-0.040356984	0.025812245	0.035142734	0.018017718	-2.239849896	0.006146947
STAU1	CD8T	Tcruzi	-0.010555626	0.5102519	0.554302782	0.016012522	-0.659210744	0.080104707
STAU2	CD8T	Tcruzi	-0.168047014	1.22E-11	4.10E-11	0.023858329	-7.043536495	2.78E-06
STEAP1B	CD8T	Tcruzi	-0.17278741	0.020905532	0.028858414	0.074426197	-2.321593961	0.005234988
STEAP3	CD8T	Tcruzi	0.276217996	1.00E-10	3.14E-10	0.041238964	6.697985824	2.78E-06
STIM1	CD8T	Tcruzi	-0.045819735	0.009107202	0.013236117	0.01745793	-2.624580125	0.002899732
STIM2	CD8T	Tcruzi	-0.180689699	5.65E-37	7.79E-36	0.012397956	-14.57415191	2.78E-06
STIP1	CD8T	Tcruzi	-0.122813161	1.04E-11	3.50E-11	0.017370969	-7.070023812	2.78E-06
STK10	CD8T	Tcruzi	-0.073392434	1.46E-09	4.16E-09	0.011765792	-6.237780908	2.78E-06
STK11	CD8T	Tcruzi	0.171370072	8.89E-11	2.80E-10	0.02551035	6.717668318	2.78E-06
STK11IP	CD8T	Tcruzi	-0.023069852	0.648906384	0.686405068	0.050622037	-0.455727461	0.100384264
STK16	CD8T	Tcruzi	0.329913207	1.59E-20	9.67E-20	0.033045321	9.983658783	2.78E-06
STK17A	CD8T	Tcruzi	0.069833059	1.46E-15	6.52E-15	0.008296458	8.417213196	2.78E-06
STK17B	CD8T	Tcruzi	0.002454909	0.797874357	0.824898296	0.009577508	0.256320172	0.121384485
STK24	CD8T	Tcruzi	-0.324351945	5.64E-62	2.05E-60	0.015340101	-21.14405551	2.78E-06
STK25	CD8T	Tcruzi	0.215153027	4.02E-17	1.97E-16	0.024103475	8.926224365	2.78E-06
STK26	CD8T	Tcruzi	-0.037166768	0.070683603	0.089817647	0.020491415	-1.8137727	0.013664304
STK3	CD8T	Tcruzi	-0.09434436	0.012216252	0.017428708	0.037427983	-2.520690446	0.003562406
STK32C	CD8T	Tcruzi	0.427576948	1.21E-23	8.88E-23	0.039205751	10.90597527	2.78E-06
STK33	CD8T	Tcruzi	-0.308041464	0.000150869	0.00026864	0.080275414	-3.837307699	0.000130945
STK35	CD8T	Tcruzi	-0.151521417	0.001194095	0.001928148	0.046326604	-3.270721458	0.00073023
STK36	CD8T	Tcruzi	-0.011172057	0.86245959	0.882393048	0.064433612	-0.173388645	0.130377217
STK38	CD8T	Tcruzi	-0.389694244	1.39E-109	1.59E-107	0.011123171	-35.03445661	2.78E-06
STK38L	CD8T	Tcruzi	-0.131226283	7.79E-05	0.00014305	0.03276871	-4.004621595	7.87E-05
STK39	CD8T	Tcruzi	-0.00891785	0.617423477	0.657414121	0.017835303	-0.500011135	0.096046206
STK4	CD8T	Tcruzi	-0.01989707	0.022780214	0.031306241	0.008694136	-2.288562229	0.005629127
STK40	CD8T	Tcruzi	0.329086978	9.40E-26	7.67E-25	0.028587622	11.51151991	2.78E-06
STMN1	CD8T	Tcruzi	-0.129916621	1.03E-08	2.72E-08	0.022072253	-5.88597004	2.78E-06
STMN3	CD8T	Tcruzi	0.069178185	0.000470698	0.000794701	0.019571008	3.534727733	0.000350185
STMP1	CD8T	Tcruzi	0.111302387	2.27E-11	7.46E-11	0.0160307	6.94307699	2.78E-06
STN1	CD8T	Tcruzi	-0.099061808	8.35E-05	0.000152874	0.024844661	-3.987247311	8.32E-05
STOM	CD8T	Tcruzi	-0.236085787	7.10E-26	5.82E-25	0.020447127	-11.54615958	2.78E-06
STOML1	CD8T	Tcruzi	0.621233529	3.23E-16	1.50E-15	0.071957445	8.633346184	2.78E-06
STOML2	CD8T	Tcruzi	0.037146834	0.089360665	0.111887125	0.021797957	1.70414293	0.016610673
STON2	CD8T	Tcruzi	0.220362411	2.10E-06	4.50E-06	0.045574131	4.835252065	2.78E-06
STPG1	CD8T	Tcruzi	0.184204486	0.004403333	0.006662867	0.064207895	2.868875941	0.001753485
STPG2	CD8T	Tcruzi	-0.22211452	0.007385392	0.010868754	0.082362297	-2.696798526	0.002508882
STRADA	CD8T	Tcruzi	-0.303234041	2.28E-16	1.07E-15	0.034923088	-8.682910399	2.78E-06
STRADB	CD8T	Tcruzi	-0.143189245	3.98E-06	8.31E-06	0.030486386	-4.696825766	2.78E-06
STRAP	CD8T	Tcruzi	0.074837031	1.20E-05	2.39E-05	0.016816043	4.450335423	1.31E-05
STRBP	CD8T	Tcruzi	-0.122093894	9.76E-10	2.82E-09	0.019354124	-6.30841742	2.78E-06
STRIP1	CD8T	Tcruzi	-0.11722772	3.95E-06	8.25E-06	0.024949831	-4.698537545	2.78E-06
STRN	CD8T	Tcruzi	0.006730093	0.725023647	0.757830455	0.019115612	0.352073133	0.11099941
STRN3	CD8T	Tcruzi	-0.226431445	2.36E-22	1.60E-21	0.021504905	-10.52929294	2.78E-06
STRN4	CD8T	Tcruzi	0.063449824	0.072466845	0.091936414	0.035204082	1.802342813	0.013929367
STS	CD8T	Tcruzi	0.34119759	8.29E-06	1.68E-05	0.075254438	4.533919858	8.05E-06
STT3A	CD8T	Tcruzi	-0.034911238	0.152287789	0.18348185	0.024327693	-1.435041044	0.026615038
STT3B	CD8T	Tcruzi	0.073689627	8.48E-07	1.89E-06	0.01466044	5.026426657	2.78E-06
STUB1	CD8T	Tcruzi	0.1957364	5.95E-33	6.86E-32	0.014500837	13.49828306	2.78E-06
STX10	CD8T	Tcruzi	0.238197839	1.41E-24	1.09E-23	0.021314255	11.17551811	2.78E-06
STX11	CD8T	Tcruzi	0.032193245	0.437102193	0.482431953	0.041373827	0.778106528	0.069539415
STX12	CD8T	Tcruzi	0.086880823	0.000305827	0.00052634	0.023791427	3.651770181	0.000248647
STX16	CD8T	Tcruzi	-0.549012532	1.84E-82	1.22E-80	0.020507893	-26.77079177	2.78E-06
STX16-NPEPL1	CD8T	Tcruzi	0.098431582	0.121659044	0.148756866	0.063417666	1.552116138	0.021605321
STX17	CD8T	Tcruzi	-0.217587315	6.76E-20	3.97E-19	0.022218566	-9.793040355	2.78E-06
STX18	CD8T	Tcruzi	-0.131835874	2.08E-06	4.46E-06	0.027254959	-4.837133503	2.78E-06
STX2	CD8T	Tcruzi	-0.249115539	7.45E-22	4.88E-21	0.023995598	-10.38171835	2.78E-06
STX3	CD8T	Tcruzi	0.261221171	1.84E-06	3.97E-06	0.053712792	4.863295295	2.78E-06
STX4	CD8T	Tcruzi	0.287883961	1.18E-31	1.27E-30	0.021896474	13.14750312	2.78E-06
STX5	CD8T	Tcruzi	0.178600458	6.86E-17	3.34E-16	0.02017736	8.851527775	2.78E-06
STX6	CD8T	Tcruzi	-0.175262153	3.03E-11	9.87E-11	0.025415963	-6.895750905	2.78E-06
STX7	CD8T	Tcruzi	-0.224736281	4.55E-20	2.70E-19	0.022826471	-9.845423663	2.78E-06
STX8	CD8T	Tcruzi	0.030793156	0.0630157	0.080860082	0.016503872	1.86581406	0.012472854
STXBP1	CD8T	Tcruzi	-0.083157134	0.107303848	0.132413711	0.051486299	-1.615131336	0.019422424
STXBP2	CD8T	Tcruzi	-0.897428857	1.05E-90	8.49E-89	0.030768709	-29.16693259	2.78E-06
STXBP3	CD8T	Tcruzi	-0.125765047	1.79E-12	6.41E-12	0.017110916	-7.349989272	2.78E-06
STXBP4	CD8T	Tcruzi	-0.14355896	2.33E-05	4.52E-05	0.033413586	-4.296424814	1.81E-05
STXBP5	CD8T	Tcruzi	-0.112444407	3.94E-11	1.27E-10	0.016409184	-6.852528859	2.78E-06
STYK1	CD8T	Tcruzi	-0.409189044	7.48E-07	1.68E-06	0.080985786	-5.052603224	2.78E-06
STYX	CD8T	Tcruzi	-0.368033971	2.51E-49	5.77E-48	0.020657129	-17.81631745	2.78E-06
STYXL1	CD8T	Tcruzi	0.05796028	0.075733164	0.095752297	0.032525525	1.781993672	0.014416448
SUB1	CD8T	Tcruzi	0.08667756	1.66E-15	7.36E-15	0.010319557	8.399348955	2.78E-06
SUCLA2	CD8T	Tcruzi	-0.118421246	2.34E-09	6.53E-09	0.019241163	-6.154578416	2.78E-06
SUCLG1	CD8T	Tcruzi	0.216568372	3.60E-30	3.60E-29	0.016996169	12.74218765	2.78E-06
SUCLG2	CD8T	Tcruzi	-0.209525155	2.64E-27	2.31E-26	0.017535502	-11.94862609	2.78E-06
SUCNR1	CD8T	Tcruzi	0.279841161	3.97E-15	1.72E-14	0.033827718	8.272540234	2.78E-06
SUCO	CD8T	Tcruzi	-0.135827707	1.68E-11	5.56E-11	0.019424935	-6.992440793	2.78E-06
SUDS3	CD8T	Tcruzi	0.282184167	1.32E-39	2.08E-38	0.01847971	15.26994588	2.78E-06
SUFU	CD8T	Tcruzi	-0.132340225	0.001035142	0.001685197	0.039953869	-3.312325619	0.000657903
SUGCT	CD8T	Tcruzi	-0.016985349	0.794391972	0.821711762	0.065118582	-0.260837206	0.120923141
SUGP1	CD8T	Tcruzi	0.122269297	9.49E-05	0.000172954	0.030913008	3.955270173	8.76E-05
SUGP2	CD8T	Tcruzi	-0.221968985	1.41E-21	9.12E-21	0.021552242	-10.29911336	2.78E-06
SUGT1	CD8T	Tcruzi	0.007632432	0.642143416	0.680352388	0.016408116	0.465162002	0.099489334
SULF2	CD8T	Tcruzi	-0.103339325	0.12223922	0.149318379	0.066683634	-1.54969545	0.021690932
SULT1A1	CD8T	Tcruzi	-0.32081684	2.17E-09	6.07E-09	0.052013528	-6.167950032	2.78E-06
SULT1B1	CD8T	Tcruzi	-0.2735025	0.000102879	0.000186596	0.069507228	-3.934878555	9.46E-05
SUMF1	CD8T	Tcruzi	-0.063970281	0.001487136	0.002376467	0.019953518	-3.205965003	0.000852847
SUMF2	CD8T	Tcruzi	-0.020262679	0.271757578	0.312674584	0.018404008	-1.10099275	0.044740021
SUMO1	CD8T	Tcruzi	0.10500441	4.70E-12	1.63E-11	0.014589963	7.197030722	2.78E-06
SUMO2	CD8T	Tcruzi	-0.039768241	7.27E-07	1.63E-06	0.007861839	-5.058389348	2.78E-06
SUMO3	CD8T	Tcruzi	0.10879893	1.95E-10	5.99E-10	0.016520317	6.585765327	2.78E-06
SUMO4	CD8T	Tcruzi	-0.012045374	0.849451725	0.871009424	0.063404255	-0.189977374	0.128484328
SUN1	CD8T	Tcruzi	-0.169169715	3.99E-11	1.29E-10	0.024694442	-6.850517811	2.78E-06
SUN2	CD8T	Tcruzi	0.073324599	1.35E-12	4.87E-12	0.009916499	7.394202474	2.78E-06
SUOX	CD8T	Tcruzi	0.015018649	0.8432004	0.865318153	0.075864021	0.197968005	0.12761887
SUPT16H	CD8T	Tcruzi	-0.075013562	9.58E-08	2.34E-07	0.013727609	-5.464430125	2.78E-06
SUPT20H	CD8T	Tcruzi	-0.093290035	1.12E-07	2.71E-07	0.017166276	-5.434494776	2.78E-06
SUPT3H	CD8T	Tcruzi	-0.09483506	6.00E-10	1.77E-09	0.014833994	-6.393089986	2.78E-06
SUPT4H1	CD8T	Tcruzi	0.122611813	5.77E-13	2.14E-12	0.016290947	7.526377154	2.78E-06
SUPT5H	CD8T	Tcruzi	-0.093284277	4.02E-07	9.27E-07	0.018010253	-5.179509545	2.78E-06
SUPT6H	CD8T	Tcruzi	-0.082000192	5.06E-07	1.16E-06	0.015975543	-5.132857984	2.78E-06
SUPT7L	CD8T	Tcruzi	-0.078047977	0.002387122	0.003717873	0.025483898	-3.062638897	0.001181701
SUPV3L1	CD8T	Tcruzi	-0.190080412	3.90E-12	1.36E-11	0.026301692	-7.226927153	2.78E-06
SURF1	CD8T	Tcruzi	0.201666191	1.07E-23	7.86E-23	0.018464634	10.92175431	2.78E-06
SURF2	CD8T	Tcruzi	0.207464907	7.60E-16	3.45E-15	0.024374995	8.511382404	2.78E-06
SURF4	CD8T	Tcruzi	0.237598415	7.32E-31	7.57E-30	0.018374033	12.93120677	2.78E-06
SURF6	CD8T	Tcruzi	-0.257237411	8.39E-23	5.86E-22	0.024128436	-10.66117204	2.78E-06
SUSD1	CD8T	Tcruzi	0.279279828	8.14E-05	0.000149226	0.069932555	3.993559636	8.32E-05
SUSD3	CD8T	Tcruzi	0.232031073	9.76E-36	1.25E-34	0.016288505	14.24508137	2.78E-06
SUSD4	CD8T	Tcruzi	0.410493878	6.77E-08	1.67E-07	0.07420852	5.531627367	2.78E-06
SUSD6	CD8T	Tcruzi	0.11462027	7.86E-05	0.000144389	0.02863887	4.002262298	8.11E-05
SUV39H1	CD8T	Tcruzi	0.084794621	0.095311997	0.11878986	0.050679812	1.673143972	0.017593316
SUV39H2	CD8T	Tcruzi	-0.164169447	0.019995465	0.027681238	0.070200643	-2.338574706	0.005083264
SUZ12	CD8T	Tcruzi	0.044384521	0.002030781	0.003190612	0.014261492	3.112193351	0.001049098
SVBP	CD8T	Tcruzi	0.255660218	4.70E-23	3.34E-22	0.023816157	10.73473833	2.78E-06
SVIL	CD8T	Tcruzi	-0.005030361	0.904225598	0.918107522	0.041772068	-0.120424031	0.135814956
SVIP	CD8T	Tcruzi	-0.161446218	4.53E-18	2.37E-17	0.0174963	-9.227449181	2.78E-06
SWAP70	CD8T	Tcruzi	0.094832769	0.026621796	0.036151891	0.042570024	2.22768891	0.006290313
SWI5	CD8T	Tcruzi	0.137080732	0.000139201	0.000248979	0.035531676	3.857986704	0.000126406
SWSAP1	CD8T	Tcruzi	0.142608053	0.005035657	0.007571203	0.050480382	2.825019283	0.001923147
SWT1	CD8T	Tcruzi	-0.504579001	5.71E-29	5.40E-28	0.040653379	-12.41173588	2.78E-06
SYAP1	CD8T	Tcruzi	-0.028058863	0.188332122	0.223158602	0.021281785	-1.318444971	0.03207036
SYBU	CD8T	Tcruzi	0.137853389	0.001619582	0.002575153	0.043343205	3.180507477	0.000895494
SYCE1L	CD8T	Tcruzi	0.011296072	0.785714548	0.814144768	0.041511934	0.272116253	0.119737154
SYCP2	CD8T	Tcruzi	-0.400486127	3.01E-12	1.06E-11	0.055102196	-7.268061125	2.78E-06
SYCP3	CD8T	Tcruzi	0.054728597	0.448463751	0.493794544	0.072111283	0.75894637	0.071224628
SYDE2	CD8T	Tcruzi	-0.063751322	0.271828404	0.312723689	0.057912062	-1.100829776	0.044753862
SYF2	CD8T	Tcruzi	-0.010468446	0.408450416	0.454101718	0.012646839	-0.827752013	0.065384873
SYK	CD8T	Tcruzi	0.666906669	8.18E-18	4.22E-17	0.072914809	9.146381682	2.78E-06
SYMPK	CD8T	Tcruzi	0.090282642	0.000404105	0.000687177	0.025243399	3.576485123	0.000300367
SYN3	CD8T	Tcruzi	0.076182076	0.216329122	0.253601274	0.061492431	1.23888541	0.036379818
SYNC	CD8T	Tcruzi	-0.074704955	0.207626438	0.244327192	0.059159791	-1.262765701	0.035009418
SYNCRIP	CD8T	Tcruzi	-0.04739493	0.001133067	0.001835842	0.014423074	-3.286049192	0.000704602
SYNE1	CD8T	Tcruzi	-0.106513654	2.86E-17	1.42E-16	0.011870007	-8.97334371	2.78E-06
SYNE2	CD8T	Tcruzi	-0.116101455	2.24E-26	1.88E-25	0.009933581	-11.68777412	2.78E-06
SYNE3	CD8T	Tcruzi	-0.499042477	1.06E-30	1.08E-29	0.038723691	-12.8872652	2.78E-06
SYNGAP1	CD8T	Tcruzi	0.115708126	0.001667148	0.002646241	0.036479893	3.171832916	0.000908823
SYNGR1	CD8T	Tcruzi	0.451691851	2.45E-29	2.37E-28	0.036097911	12.51296365	2.78E-06
SYNGR2	CD8T	Tcruzi	0.281650125	1.89E-45	3.73E-44	0.016761896	16.80299879	2.78E-06
SYNGR3	CD8T	Tcruzi	0.874602159	9.02E-27	7.72E-26	0.074124927	11.79902894	2.78E-06
SYNJ1	CD8T	Tcruzi	-0.095022305	0.000315753	0.000542414	0.026082068	-3.643204424	0.000252509
SYNJ2	CD8T	Tcruzi	0.082467702	0.1077173	0.132864888	0.05111976	1.613225526	0.019499628
SYNJ2BP	CD8T	Tcruzi	-0.276470503	4.25E-06	8.83E-06	0.059039336	-4.682818664	5.55E-06
SYNM	CD8T	Tcruzi	-0.255230239	2.61E-06	5.54E-06	0.053302424	-4.788342073	2.78E-06
SYNPO	CD8T	Tcruzi	0.010533344	0.798022079	0.824974257	0.041125205	0.256128678	0.121396708
SYNPO2	CD8T	Tcruzi	0.298460623	1.51E-06	3.28E-06	0.060834078	4.906141948	2.78E-06
SYNRG	CD8T	Tcruzi	0.03806808	0.003724901	0.005680397	0.01302437	2.922834719	0.001587408
SYPL1	CD8T	Tcruzi	0.020461709	0.33433692	0.378136963	0.021161562	0.966928073	0.054234645
SYS1	CD8T	Tcruzi	0.223370533	5.54E-09	1.50E-08	0.03723253	5.999337975	2.78E-06
SYT1	CD8T	Tcruzi	0.002141961	0.965547864	0.970965908	0.049550513	0.043227835	0.144107886
SYT11	CD8T	Tcruzi	-0.213619841	2.48E-14	1.01E-13	0.026692441	-8.003008896	2.78E-06
SYT17	CD8T	Tcruzi	0.366829549	2.11E-14	8.64E-14	0.045697933	8.027267934	2.78E-06
SYTL1	CD8T	Tcruzi	0.053597536	0.006935436	0.010237761	0.01971825	2.71816893	0.002386178
SYTL2	CD8T	Tcruzi	-0.114351636	4.51E-06	9.35E-06	0.024488509	-4.669603865	8.05E-06
SYTL3	CD8T	Tcruzi	0.226484927	1.07E-14	4.47E-14	0.027865308	8.127845677	2.78E-06
SYVN1	CD8T	Tcruzi	0.087070017	0.003807178	0.005797116	0.029861104	2.91583383	0.001609463
SZRD1	CD8T	Tcruzi	-0.033202892	0.112166901	0.137955107	0.020842022	-1.593074406	0.020187411
SZT2	CD8T	Tcruzi	-0.14920033	1.97E-07	4.69E-07	0.028031563	-5.322583256	2.78E-06
TAB1	CD8T	Tcruzi	-0.137970004	0.000130826	0.00023487	0.035615585	-3.873866016	0.000117715
TAB2	CD8T	Tcruzi	-0.281749826	1.39E-66	5.96E-65	0.012590931	-22.37720313	2.78E-06
TAB3	CD8T	Tcruzi	-0.257746521	3.10E-14	1.25E-13	0.03233989	-7.969925841	2.78E-06
TACC1	CD8T	Tcruzi	0.082882582	1.08E-07	2.62E-07	0.015232177	5.441282598	2.78E-06
TACC3	CD8T	Tcruzi	-0.144090092	5.44E-09	1.47E-08	0.024003566	-6.002861884	2.78E-06
TACO1	CD8T	Tcruzi	0.219616622	2.12E-10	6.50E-10	0.033420686	6.571278138	2.78E-06
TADA1	CD8T	Tcruzi	-0.095233944	0.005622936	0.008393986	0.034151654	-2.788560255	0.002049543
TADA2A	CD8T	Tcruzi	0.041115146	0.238646048	0.277508764	0.034823815	1.180661737	0.039755843
TADA2B	CD8T	Tcruzi	0.160761584	1.85E-07	4.41E-07	0.030131657	5.335305145	2.78E-06
TADA3	CD8T	Tcruzi	0.114388591	1.34E-07	3.22E-07	0.021186657	5.399086247	2.78E-06
TAF1	CD8T	Tcruzi	-0.089998236	9.44E-06	1.90E-05	0.019978547	-4.50474374	8.05E-06
TAF10	CD8T	Tcruzi	0.038934454	0.000871313	0.001430854	0.011580898	3.361954567	0.000560027
TAF11	CD8T	Tcruzi	-0.010626312	0.601168345	0.642700037	0.020307879	-0.523260562	0.09382989
TAF12	CD8T	Tcruzi	0.033859251	0.122529118	0.149623149	0.02186599	1.54848928	0.021732802
TAF13	CD8T	Tcruzi	-0.003584114	0.933473547	0.943679569	0.042901174	-0.083543491	0.139783328
TAF15	CD8T	Tcruzi	0.046285346	4.12E-05	7.79E-05	0.011125116	4.160437176	4.04E-05
TAF1A	CD8T	Tcruzi	-0.162957504	0.000140842	0.000251592	0.042271939	-3.854980633	0.000126406
TAF1B	CD8T	Tcruzi	-0.042028145	0.09408584	0.117419721	0.025025685	-1.679400354	0.017413287
TAF1C	CD8T	Tcruzi	-0.000316395	0.994038682	0.995203082	0.042312741	-0.007477527	0.147928858
TAF1D	CD8T	Tcruzi	-0.027522011	0.037414527	0.049607734	0.01316694	-2.090235913	0.008179272
TAF2	CD8T	Tcruzi	-0.196868479	2.63E-15	1.15E-14	0.023627095	-8.33231843	2.78E-06
TAF3	CD8T	Tcruzi	-0.062490878	9.49E-05	0.000173016	0.015799918	-3.955139258	8.76E-05
TAF4	CD8T	Tcruzi	-0.116792636	0.000799866	0.001316834	0.034488912	-3.386382191	0.000519913
TAF4B	CD8T	Tcruzi	-0.203806939	1.03E-05	2.06E-05	0.045437572	-4.485427628	8.05E-06
TAF5	CD8T	Tcruzi	-0.008766258	0.853212379	0.874300724	0.04734007	-0.185176281	0.129043114
TAF5L	CD8T	Tcruzi	0.151889481	2.37E-05	4.59E-05	0.035387705	4.292154063	1.81E-05
TAF6	CD8T	Tcruzi	0.110668506	1.71E-05	3.36E-05	0.025334914	4.368221083	1.31E-05
TAF6L	CD8T	Tcruzi	0.321447011	2.18E-16	1.02E-15	0.036994063	8.689151275	2.78E-06
TAF7	CD8T	Tcruzi	0.153532064	3.95E-28	3.61E-27	0.012606467	12.17883377	2.78E-06
TAF8	CD8T	Tcruzi	-0.111613675	5.73E-05	0.000106441	0.027353945	-4.080350167	6.20E-05
TAF9	CD8T	Tcruzi	-0.073064773	0.001642492	0.002610088	0.023003106	-3.176300313	0.000901617
TAF9B	CD8T	Tcruzi	-0.156402433	2.16E-06	4.62E-06	0.032387496	-4.829099328	2.78E-06
TAGAP	CD8T	Tcruzi	-0.978579524	2.68E-129	5.61E-127	0.023377437	-41.85999989	2.78E-06
TAGLN2	CD8T	Tcruzi	-0.16164172	1.24E-42	2.22E-41	0.010061415	-16.06550562	2.78E-06
TALDO1	CD8T	Tcruzi	0.115104169	2.56E-12	9.06E-12	0.015781433	7.293645157	2.78E-06
TAMM41	CD8T	Tcruzi	-0.200998844	2.02E-11	6.66E-11	0.028870566	-6.962067888	2.78E-06
TANC2	CD8T	Tcruzi	-0.054319665	0.033245942	0.044467999	0.025398653	-2.13868285	0.007488679
TANGO2	CD8T	Tcruzi	0.016876217	0.585402049	0.627595732	0.03090402	0.546084853	0.091472863
TANGO6	CD8T	Tcruzi	-0.049224836	0.063741281	0.081677935	0.026455415	-1.860671474	0.012580766
TANK	CD8T	Tcruzi	-0.050038316	0.000938879	0.001536133	0.014979226	-3.340514153	0.000610751
TAOK1	CD8T	Tcruzi	-0.163841452	5.90E-15	2.52E-14	0.019944737	-8.214771326	2.78E-06
TAOK2	CD8T	Tcruzi	0.000631254	0.985650138	0.987961992	0.035068841	0.018000432	0.146755689
TAOK3	CD8T	Tcruzi	-0.07589773	1.57E-09	4.46E-09	0.012192519	-6.224942472	2.78E-06
TAP1	CD8T	Tcruzi	0.212546517	2.84E-36	3.79E-35	0.014772539	14.38794768	2.78E-06
TAP2	CD8T	Tcruzi	0.015045815	0.708309992	0.742305314	0.040178702	0.374472408	0.108596734
TAPBP	CD8T	Tcruzi	0.041357527	0.00048209	0.000812576	0.011722172	3.528145479	0.000360605
TAPBPL	CD8T	Tcruzi	0.093626073	0.000440375	0.000746682	0.026351236	3.553004917	0.000326673
TAPT1	CD8T	Tcruzi	-0.022315737	0.404729512	0.450415626	0.026746284	-0.834349063	0.064832344
TARBP1	CD8T	Tcruzi	-0.061888664	0.027727078	0.037519859	0.027983742	-2.211593577	0.006486154
TARBP2	CD8T	Tcruzi	0.448580987	1.40E-29	1.36E-28	0.035657623	12.5802269	2.78E-06
TARDBP	CD8T	Tcruzi	-0.150553041	3.65E-05	6.92E-05	0.035934307	-4.189674285	4.04E-05
TARS2	CD8T	Tcruzi	-0.02620655	0.462303969	0.5076252	0.035607871	-0.735976338	0.073222727
TASP1	CD8T	Tcruzi	0.122458006	7.92E-07	1.77E-06	0.024294038	5.040660797	2.78E-06
TATDN1	CD8T	Tcruzi	0.003352506	0.880838354	0.898631434	0.02234546	0.150030726	0.132834766
TATDN2	CD8T	Tcruzi	0.037122997	0.223572255	0.261457881	0.030440294	1.219534793	0.037559324
TATDN3	CD8T	Tcruzi	0.023347475	0.474427544	0.519550999	0.032600445	0.716170428	0.074978348
TAX1BP1	CD8T	Tcruzi	0.012919682	0.163787145	0.196378436	0.009256318	1.39576906	0.02837741
TAX1BP3	CD8T	Tcruzi	-0.837654818	1.59E-45	3.14E-44	0.049792142	-16.82303224	2.78E-06
TBC1D1	CD8T	Tcruzi	0.072139191	4.40E-05	8.28E-05	0.017404189	4.144932722	4.78E-05
TBC1D10A	CD8T	Tcruzi	0.020219515	0.33133007	0.375003403	0.020781235	0.972969867	0.053788666
TBC1D10B	CD8T	Tcruzi	0.326128382	1.73E-23	1.25E-22	0.030025692	10.86164404	2.78E-06
TBC1D10C	CD8T	Tcruzi	0.234484449	9.96E-54	2.73E-52	0.012362232	18.96780891	2.78E-06
TBC1D12	CD8T	Tcruzi	0.148642962	0.027506917	0.037258242	0.067114866	2.214754661	0.006447167
TBC1D13	CD8T	Tcruzi	-0.124738328	0.000698695	0.001157305	0.036423074	-3.424706202	0.000478547
TBC1D14	CD8T	Tcruzi	-0.050700877	0.025086412	0.034234232	0.022523328	-2.251038424	0.00601629
TBC1D15	CD8T	Tcruzi	0.041190659	0.041223341	0.054346528	0.020094443	2.049853272	0.008866571
TBC1D16	CD8T	Tcruzi	0.564656091	9.57E-19	5.24E-18	0.059823695	9.438669593	2.78E-06
TBC1D17	CD8T	Tcruzi	-0.099814539	8.02E-06	1.63E-05	0.02197851	-4.541460608	8.05E-06
TBC1D19	CD8T	Tcruzi	-0.228450488	7.74E-15	3.28E-14	0.02794462	-8.175115291	2.78E-06
TBC1D2	CD8T	Tcruzi	-0.006590471	0.90524417	0.918786884	0.055318341	-0.119137178	0.135911823
TBC1D20	CD8T	Tcruzi	0.008682098	0.701392745	0.735507594	0.022621558	0.38379751	0.107583811
TBC1D22A	CD8T	Tcruzi	0.149454316	1.10E-29	1.08E-28	0.011853109	12.60887024	2.78E-06
TBC1D22B	CD8T	Tcruzi	-0.028079644	0.458540311	0.503990642	0.037833813	-0.742183821	0.072674489
TBC1D23	CD8T	Tcruzi	-0.011367213	0.602803622	0.644138396	0.021821878	-0.520908998	0.094036435
TBC1D24	CD8T	Tcruzi	-0.149195443	0.043167697	0.056768409	0.073478964	-2.030451097	0.009198244
TBC1D25	CD8T	Tcruzi	0.12117108	0.000231861	0.000404302	0.032526019	3.725358456	0.000200669
TBC1D2B	CD8T	Tcruzi	0.072317427	2.36E-05	4.57E-05	0.016843554	4.293477969	1.81E-05
TBC1D30	CD8T	Tcruzi	0.116274845	0.145233685	0.175592108	0.079625741	1.460267036	0.025508875
TBC1D31	CD8T	Tcruzi	0.239579385	2.48E-13	9.45E-13	0.031292538	7.65611859	2.78E-06
TBC1D32	CD8T	Tcruzi	0.018015965	0.538715754	0.582150432	0.029273173	0.615442867	0.084359051
TBC1D4	CD8T	Tcruzi	-0.254258307	2.94E-17	1.46E-16	0.028346625	-8.969614791	2.78E-06
TBC1D5	CD8T	Tcruzi	-0.127172816	2.19E-19	1.25E-18	0.013196691	-9.636719834	2.78E-06
TBC1D7	CD8T	Tcruzi	-0.123074144	0.000426109	0.000723376	0.034551824	-3.562015793	0.000322431
TBC1D8	CD8T	Tcruzi	-0.130407591	0.028417103	0.038402145	0.059227044	-2.201825069	0.006623952
TBC1D8B	CD8T	Tcruzi	-0.550139837	3.85E-11	1.24E-10	0.080235308	-6.856580337	2.78E-06
TBC1D9	CD8T	Tcruzi	0.324084233	2.22E-06	4.75E-06	0.067193909	4.823119246	2.78E-06
TBC1D9B	CD8T	Tcruzi	-0.05982603	0.039097683	0.051703685	0.028873885	-2.071977162	0.008478153
TBCA	CD8T	Tcruzi	0.077799804	9.52E-15	4.00E-14	0.009552331	8.144588721	2.78E-06
TBCB	CD8T	Tcruzi	0.214683516	4.08E-41	6.82E-40	0.013702332	15.6676623	2.78E-06
TBCC	CD8T	Tcruzi	0.126033097	1.28E-09	3.68E-09	0.020131586	6.260465327	2.78E-06
TBCCD1	CD8T	Tcruzi	0.079925842	0.01129267	0.016194225	0.031358004	2.548817911	0.003362035
TBCD	CD8T	Tcruzi	0.153644436	8.38E-21	5.18E-20	0.015260998	10.06778458	2.78E-06
TBCE	CD8T	Tcruzi	-0.147168013	0.023494712	0.032228364	0.064643895	-2.2765957	0.005758207
TBCEL	CD8T	Tcruzi	-0.018538288	0.786065425	0.814356451	0.068240892	-0.271659514	0.119760573
TBCK	CD8T	Tcruzi	-0.163299113	7.58E-17	3.68E-16	0.018477777	-8.837595189	2.78E-06
TBK1	CD8T	Tcruzi	-0.066461344	0.003504327	0.005358736	0.022588038	-2.942324833	0.001518121
TBKBP1	CD8T	Tcruzi	-0.056202315	0.23304516	0.271621187	0.047035346	-1.194895328	0.038886843
TBL1X	CD8T	Tcruzi	-0.204091491	3.54E-24	2.66E-23	0.018451788	-11.06079765	2.78E-06
TBL1XR1	CD8T	Tcruzi	-0.033870249	0.015232343	0.02142904	0.013878861	-2.440419874	0.004192382
TBL2	CD8T	Tcruzi	0.405828216	4.54E-15	1.96E-14	0.049173436	8.252996915	2.78E-06
TBL3	CD8T	Tcruzi	0.056597474	0.099648061	0.12372216	0.034269803	1.651526079	0.01824089
TBP	CD8T	Tcruzi	-0.038279713	0.106062938	0.13111541	0.023616527	-1.620886649	0.019262966
TBPL1	CD8T	Tcruzi	-0.118408819	4.73E-07	1.08E-06	0.023006508	-5.146753116	2.78E-06
TBRG1	CD8T	Tcruzi	0.039657182	0.002947109	0.004546068	0.013231983	2.997070115	0.001352028
TBRG4	CD8T	Tcruzi	-0.115916725	0.000121362	0.000218585	0.029775582	-3.893012948	0.000110813
TBX19	CD8T	Tcruzi	-0.668758375	3.27E-22	2.19E-21	0.063766179	-10.48766578	2.78E-06
TBX21	CD8T	Tcruzi	0.140368909	6.91E-09	1.85E-08	0.023555165	5.959156204	2.78E-06
TBXAS1	CD8T	Tcruzi	-0.594965398	1.31E-19	7.59E-19	0.061305706	-9.704894314	2.78E-06
TC2N	CD8T	Tcruzi	-0.32278464	3.33E-89	2.60E-87	0.011237628	-28.72355504	2.78E-06
TCAF1	CD8T	Tcruzi	-0.164353061	7.83E-08	1.93E-07	0.029862558	-5.503649838	2.78E-06
TCAF2	CD8T	Tcruzi	0.158982951	0.000722407	0.001194977	0.046550488	3.41528003	0.000491181
TCAIM	CD8T	Tcruzi	-0.195903302	2.24E-09	6.27E-09	0.031791542	-6.162120147	2.78E-06
TCEA1	CD8T	Tcruzi	-0.05205871	2.87E-06	6.07E-06	0.010918122	-4.768101051	2.78E-06
TCEA2	CD8T	Tcruzi	0.375383662	6.12E-30	6.08E-29	0.029607285	12.67876014	2.78E-06
TCEA3	CD8T	Tcruzi	-0.317388841	7.38E-09	1.97E-08	0.053367171	-5.947267522	2.78E-06
TCEAL1	CD8T	Tcruzi	-0.20923223	1.42E-05	2.81E-05	0.047423827	-4.411964282	1.31E-05
TCEAL3	CD8T	Tcruzi	0.072117476	0.032701619	0.043819065	0.033615103	2.14538908	0.007396434
TCEAL4	CD8T	Tcruzi	0.132772044	2.00E-05	3.90E-05	0.030645813	4.332469319	1.56E-05
TCEAL8	CD8T	Tcruzi	0.018841024	0.485740273	0.530580041	0.026995203	0.697939727	0.076619644
TCEAL9	CD8T	Tcruzi	-0.143140073	0.054571453	0.070702358	0.074180848	-1.92960954	0.01111343
TCEANC	CD8T	Tcruzi	-0.315620709	2.17E-10	6.65E-10	0.048060864	-6.567104392	2.78E-06
TCEANC2	CD8T	Tcruzi	-0.193818784	2.08E-08	5.35E-08	0.033673055	-5.755901311	2.78E-06
TCERG1	CD8T	Tcruzi	0.067989825	9.74E-05	0.000177281	0.017218455	3.948660048	8.76E-05
TCF12	CD8T	Tcruzi	-0.052166648	2.85E-05	5.47E-05	0.012277481	-4.248969781	2.57E-05
TCF19	CD8T	Tcruzi	-0.409148352	3.98E-13	1.50E-12	0.053952279	-7.583523087	2.78E-06
TCF20	CD8T	Tcruzi	-0.06410382	0.006783764	0.010028526	0.023518684	-2.725655092	0.002359683
TCF25	CD8T	Tcruzi	0.124852647	1.47E-22	1.01E-21	0.011789948	10.58975369	2.78E-06
TCF3	CD8T	Tcruzi	-0.020716754	0.504349535	0.548373391	0.03099249	-0.668444316	0.07925427
TCF4	CD8T	Tcruzi	0.008588458	0.913403655	0.925903477	0.078912264	0.108835529	0.137016207
TCF7	CD8T	Tcruzi	-0.194405626	3.10E-35	3.93E-34	0.013776927	-14.11095728	2.78E-06
TCF7L2	CD8T	Tcruzi	-0.097381847	0.023822546	0.032653874	0.042876618	-2.271211022	0.005805303
TCFL5	CD8T	Tcruzi	0.140421065	0.000189989	0.000334544	0.037172253	3.777577492	0.000171846
TCHP	CD8T	Tcruzi	-0.159441754	1.51E-13	5.85E-13	0.02062184	-7.731693919	2.78E-06
TCIRG1	CD8T	Tcruzi	0.090343828	0.000226063	0.000394314	0.02420768	3.732031599	0.000189062
TCL1A	CD8T	Tcruzi	0.677607316	2.62E-22	1.77E-21	0.064437767	10.51568592	2.78E-06
TCN2	CD8T	Tcruzi	0.16007022	0.0007331	0.001211944	0.046925954	3.411123371	0.000495532
TCOF1	CD8T	Tcruzi	-0.078208715	0.002347277	0.003658894	0.025493188	-3.06782802	0.001172267
TCP1	CD8T	Tcruzi	0.074790278	2.02E-06	4.33E-06	0.015440048	4.843914996	2.78E-06
TCP11L1	CD8T	Tcruzi	0.136759917	0.000164916	0.00029234	0.035854213	3.814333277	0.000149132
TCP11L2	CD8T	Tcruzi	-0.138020832	1.44E-13	5.58E-13	0.017833823	-7.739273363	2.78E-06
TCTA	CD8T	Tcruzi	0.096119563	0.003595623	0.005493052	0.032759186	2.934125532	0.001543445
TCTN1	CD8T	Tcruzi	-0.002452499	0.963412329	0.969085093	0.053420666	-0.045909172	0.143811865
TCTN2	CD8T	Tcruzi	-0.293371164	3.30E-06	6.94E-06	0.061922098	-4.737745866	2.78E-06
TCTN3	CD8T	Tcruzi	0.487728822	1.03E-48	2.32E-47	0.027623203	17.65649023	2.78E-06
TDG	CD8T	Tcruzi	-0.038990262	0.051808087	0.067349907	0.019971601	-1.952285251	0.010672314
TDP1	CD8T	Tcruzi	-0.01881402	0.51990983	0.563582256	0.029204246	-0.644222073	0.081605263
TDP2	CD8T	Tcruzi	-0.242977148	4.13E-27	3.59E-26	0.020428033	-11.8942996	2.78E-06
TDRD3	CD8T	Tcruzi	-0.076575105	0.001220196	0.001968578	0.023457729	-3.264386972	0.000738336
TDRD6	CD8T	Tcruzi	0.215165427	0.000179968	0.000317755	0.056746667	3.791683948	0.000158273
TDRD7	CD8T	Tcruzi	-0.064285498	0.063614412	0.0815505	0.034533	-1.861567146	0.01256084
TDRKH	CD8T	Tcruzi	-0.047137676	0.245309601	0.28469135	0.040495144	-1.164032795	0.040742286
TEAD2	CD8T	Tcruzi	0.384505478	1.39E-08	3.62E-08	0.065936869	5.831418475	2.78E-06
TEC	CD8T	Tcruzi	-0.215847049	0.000289571	0.000500065	0.058871955	-3.666381544	0.000244649
TECPR1	CD8T	Tcruzi	-0.064575026	0.032097593	0.043035641	0.029993822	-2.152944243	0.007275306
TECPR2	CD8T	Tcruzi	-0.104305945	0.00931879	0.013527708	0.039863597	-2.616571293	0.002921576
TECR	CD8T	Tcruzi	0.076313728	9.54E-09	2.53E-08	0.012934254	5.90012607	2.78E-06
TEDC1	CD8T	Tcruzi	-0.054150249	0.315616389	0.358753319	0.053873308	-1.005140609	0.051443135
TEFM	CD8T	Tcruzi	0.173291679	1.10E-08	2.91E-08	0.029504856	5.873327419	2.78E-06
TELO2	CD8T	Tcruzi	-0.060170099	0.146570903	0.177105085	0.04134226	-1.455413877	0.025720202
TENM1	CD8T	Tcruzi	-0.379942978	9.67E-14	3.80E-13	0.048715428	-7.799233085	2.78E-06
TEP1	CD8T	Tcruzi	-0.08733213	0.002504336	0.003891703	0.02865394	-3.047822795	0.001218567
TEPSIN	CD8T	Tcruzi	0.304019634	1.67E-17	8.40E-17	0.033600877	9.047967141	2.78E-06
TERF1	CD8T	Tcruzi	0.003831345	0.850125589	0.871459122	0.020259152	0.189116756	0.128576337
TERF2	CD8T	Tcruzi	-0.007414861	0.742165811	0.773977967	0.022518266	-0.329282054	0.113475385
TERF2IP	CD8T	Tcruzi	0.079652022	4.38E-10	1.31E-09	0.012354248	6.44733874	2.78E-06
TES	CD8T	Tcruzi	-0.296563424	2.57E-58	8.06E-57	0.014699778	-20.17468732	2.78E-06
TESC	CD8T	Tcruzi	0.693240905	2.56E-24	1.94E-23	0.062447433	11.10119137	2.78E-06
TESK1	CD8T	Tcruzi	0.007497628	0.829974562	0.852848179	0.034886283	0.214916207	0.12569406
TESK2	CD8T	Tcruzi	-0.243982547	2.81E-11	9.15E-11	0.035316419	-6.908473556	2.78E-06
TESMIN	CD8T	Tcruzi	-0.631817049	4.83E-16	2.22E-15	0.073672083	-8.576071528	2.78E-06
TESPA1	CD8T	Tcruzi	-0.313787009	1.01E-48	2.29E-47	0.01777021	-17.65803573	2.78E-06
TET1	CD8T	Tcruzi	-0.285235952	3.56E-08	9.00E-08	0.050441984	-5.654733062	2.78E-06
TET2	CD8T	Tcruzi	-0.192701442	2.20E-15	9.71E-15	0.023055688	-8.35808679	2.78E-06
TET3	CD8T	Tcruzi	0.140257682	2.79E-05	5.36E-05	0.032972397	4.253790934	2.57E-05
TEX10	CD8T	Tcruzi	-0.502130934	2.19E-49	5.07E-48	0.028159594	-17.83161124	2.78E-06
TEX14	CD8T	Tcruzi	0.031756531	0.655647961	0.693008418	0.071145068	0.446363065	0.101299362
TEX2	CD8T	Tcruzi	0.202137482	3.97E-06	8.29E-06	0.043032772	4.697291627	2.78E-06
TEX22	CD8T	Tcruzi	0.473505048	8.75E-12	2.97E-11	0.066712286	7.097718792	2.78E-06
TEX261	CD8T	Tcruzi	0.225192933	3.97E-05	7.50E-05	0.05400597	4.169778549	4.04E-05
TEX264	CD8T	Tcruzi	-0.018964704	0.376023029	0.421041205	0.021392102	-0.886528318	0.060566511
TEX30	CD8T	Tcruzi	0.105312309	0.002465082	0.00383392	0.034497949	3.052712188	0.001200859
TEX9	CD8T	Tcruzi	0.011650077	0.872224528	0.891196133	0.072375471	0.160967199	0.131723169
TFAM	CD8T	Tcruzi	0.186613261	1.64E-21	1.05E-20	0.018153404	10.27979454	2.78E-06
TFAP4	CD8T	Tcruzi	0.136237303	0.00012902	0.000231814	0.035136104	3.877416326	0.000115388
TFB1M	CD8T	Tcruzi	-0.046418989	0.061185936	0.078630226	0.024704032	-1.879004546	0.012200986
TFB2M	CD8T	Tcruzi	-0.293847714	7.63E-17	3.70E-16	0.033252834	-8.836772126	2.78E-06
TFCP2	CD8T	Tcruzi	0.072284347	0.001463654	0.002340961	0.022513603	3.210696491	0.000847409
TFDP1	CD8T	Tcruzi	0.066940832	0.040977496	0.054035243	0.03261649	2.052361629	0.008822797
TFDP2	CD8T	Tcruzi	-0.107499023	1.88E-08	4.86E-08	0.018616662	-5.774344703	2.78E-06
TFE3	CD8T	Tcruzi	0.017364436	0.629413819	0.668267266	0.035948664	0.483034245	0.097654022
TFEB	CD8T	Tcruzi	0.37514007	4.37E-17	2.14E-16	0.042081455	8.914617315	2.78E-06
TFEC	CD8T	Tcruzi	0.012181893	0.863937436	0.883498284	0.071028513	0.171507081	0.130575855
TFG	CD8T	Tcruzi	0.048743329	0.006887437	0.010176372	0.017916904	2.720521909	0.002378513
TFIP11	CD8T	Tcruzi	-0.135920238	4.23E-08	1.06E-07	0.024178007	-5.621647816	2.78E-06
TFPI	CD8T	Tcruzi	0.124683642	0.032962661	0.044116791	0.058204606	2.14216107	0.007434984
TFPT	CD8T	Tcruzi	-0.090954152	0.01096736	0.015758222	0.035539857	-2.559215517	0.003279689
TFRC	CD8T	Tcruzi	-0.047463385	0.161466555	0.193826155	0.033817358	-1.403521377	0.028009552
TG	CD8T	Tcruzi	-0.43652927	3.13E-13	1.18E-12	0.057282533	-7.620634869	2.78E-06
TGDS	CD8T	Tcruzi	-0.053942382	0.063659273	0.08159167	0.028981799	-1.861250268	0.012571663
TGFA	CD8T	Tcruzi	0.569052406	2.85E-13	1.08E-12	0.074536048	7.634593215	2.78E-06
TGFB1	CD8T	Tcruzi	0.206221102	1.25E-41	2.14E-40	0.013049889	15.80251732	2.78E-06
TGFBI	CD8T	Tcruzi	-0.009838669	0.889556668	0.905862353	0.070792034	-0.138979885	0.133883097
TGFBR1	CD8T	Tcruzi	0.051967489	0.025345268	0.034557771	0.023127331	2.247016297	0.006055649
TGFBR2	CD8T	Tcruzi	0.028679883	0.009537158	0.013815824	0.010994885	2.608474986	0.002965495
TGFBR3	CD8T	Tcruzi	-0.216257091	2.32E-23	1.68E-22	0.019979316	-10.82404888	2.78E-06
TGFBRAP1	CD8T	Tcruzi	-0.007489027	0.813432714	0.838409173	0.031706053	-0.236201819	0.1234707
TGIF1	CD8T	Tcruzi	0.129099904	2.18E-11	7.17E-11	0.018576524	6.949626468	2.78E-06
TGIF2	CD8T	Tcruzi	-0.1989391	1.43E-09	4.09E-09	0.031874751	-6.241275439	2.78E-06
TGM2	CD8T	Tcruzi	0.343493882	5.05E-10	1.50E-09	0.053480512	6.422785939	2.78E-06
TGOLN2	CD8T	Tcruzi	-0.228923956	1.61E-52	4.23E-51	0.012273763	-18.65148874	2.78E-06
TGS1	CD8T	Tcruzi	0.078019567	1.77E-05	3.48E-05	0.017894788	4.359904543	1.31E-05
THADA	CD8T	Tcruzi	-0.216383116	3.80E-25	3.01E-24	0.019083136	-11.33897068	2.78E-06
THAP1	CD8T	Tcruzi	0.169510019	2.03E-10	6.23E-10	0.025766421	6.578717932	2.78E-06
THAP11	CD8T	Tcruzi	0.189495185	9.88E-26	8.06E-25	0.016470215	11.50532564	2.78E-06
THAP12	CD8T	Tcruzi	-0.13645048	9.38E-10	2.72E-09	0.021606198	-6.315339806	2.78E-06
THAP2	CD8T	Tcruzi	-0.278953706	5.99E-16	2.73E-15	0.032643957	-8.545339955	2.78E-06
THAP3	CD8T	Tcruzi	0.185550966	3.33E-09	9.19E-09	0.030463134	6.091000489	2.78E-06
THAP4	CD8T	Tcruzi	0.177922011	3.51E-09	9.65E-09	0.029254452	6.081877989	2.78E-06
THAP5	CD8T	Tcruzi	0.140109567	1.15E-08	3.01E-08	0.023882826	5.866540668	2.78E-06
THAP6	CD8T	Tcruzi	-0.229947648	9.69E-17	4.66E-16	0.026121027	-8.803162761	2.78E-06
THAP7	CD8T	Tcruzi	0.02708945	0.210418847	0.247220451	0.021584783	1.255025352	0.035377365
THAP8	CD8T	Tcruzi	0.035671458	0.513841977	0.55776653	0.054575062	0.653621947	0.080659429
THAP9	CD8T	Tcruzi	-0.655857868	2.58E-17	1.28E-16	0.072971624	-8.987848086	2.78E-06
THBD	CD8T	Tcruzi	0.210828802	1.57E-06	3.41E-06	0.043049018	4.897412626	2.78E-06
THBS1	CD8T	Tcruzi	0.057535022	0.179409229	0.213521425	0.042756924	1.345630519	0.030726931
THBS4	CD8T	Tcruzi	-0.198459408	0.001314295	0.002112416	0.061204764	-3.242548356	0.00076782
THEM4	CD8T	Tcruzi	-0.17746339	1.64E-23	1.19E-22	0.01632918	-10.86786912	2.78E-06
THEM6	CD8T	Tcruzi	0.107738784	0.012061664	0.017228069	0.042664376	2.525263343	0.003522567
THEMIS	CD8T	Tcruzi	-0.204848493	1.55E-50	3.76E-49	0.01129746	-18.13226106	2.78E-06
THEMIS2	CD8T	Tcruzi	0.099367306	0.00124197	0.002001963	0.03048827	3.259197922	0.000739528
THG1L	CD8T	Tcruzi	-0.032295354	0.373288068	0.418273873	0.036220754	-0.891625669	0.06016694
THNSL1	CD8T	Tcruzi	-0.029919302	0.615050852	0.655460389	0.059435923	-0.503387521	0.095764699
THOC1	CD8T	Tcruzi	-0.132801477	5.79E-10	1.71E-09	0.020752465	-6.399310873	2.78E-06
THOC2	CD8T	Tcruzi	0.069279389	1.97E-05	3.85E-05	0.015979349	4.335557681	1.56E-05
THOC3	CD8T	Tcruzi	-0.2101359	5.37E-18	2.80E-17	0.022830664	-9.204108164	2.78E-06
THOC5	CD8T	Tcruzi	0.198102885	7.72E-09	2.06E-08	0.033355736	5.939095064	2.78E-06
THOC6	CD8T	Tcruzi	0.068511285	0.055718977	0.072079818	0.035674129	1.920475339	0.011300438
THOC7	CD8T	Tcruzi	-0.046233304	0.005660903	0.008448394	0.016592939	-2.786323936	0.002066966
THOP1	CD8T	Tcruzi	-0.063344557	0.152114075	0.183312309	0.04412252	-1.435651389	0.026586947
THRA	CD8T	Tcruzi	0.013996206	0.601962579	0.643363429	0.026806591	0.522118075	0.093907217
THRAP3	CD8T	Tcruzi	-0.096133054	2.25E-17	1.12E-16	0.010673159	-9.006991288	2.78E-06
THRB	CD8T	Tcruzi	-0.361031288	8.17E-09	2.17E-08	0.060896599	-5.928595265	2.78E-06
THTPA	CD8T	Tcruzi	-0.029127524	0.60944107	0.650417801	0.056957154	-0.511393598	0.094981536
THUMPD1	CD8T	Tcruzi	0.102330787	3.25E-08	8.26E-08	0.018041332	5.672019399	2.78E-06
THUMPD2	CD8T	Tcruzi	0.101402081	0.00214051	0.003352108	0.032751209	3.096132471	0.001089704
THUMPD3	CD8T	Tcruzi	0.1498518	1.32E-08	3.44E-08	0.025655942	5.840822362	2.78E-06
THYN1	CD8T	Tcruzi	0.035762346	0.020844272	0.028777424	0.015396776	2.32271647	0.005222706
TIA1	CD8T	Tcruzi	0.158646542	1.08E-16	5.18E-16	0.018052721	8.78795723	2.78E-06
TIAL1	CD8T	Tcruzi	-0.115964076	5.91E-15	2.52E-14	0.014116678	-8.214685664	2.78E-06
TIAM1	CD8T	Tcruzi	-0.209602893	6.46E-05	0.000119422	0.051740438	-4.051045964	6.92E-05
TIAM2	CD8T	Tcruzi	-0.421554199	6.64E-32	7.30E-31	0.031900048	-13.21484513	2.78E-06
TICAM1	CD8T	Tcruzi	-0.183049452	1.22E-05	2.42E-05	0.041162729	-4.446970721	1.31E-05
TICAM2	CD8T	Tcruzi	0.077544263	0.208567731	0.245279008	0.061535834	1.260148082	0.035121507
TIFA	CD8T	Tcruzi	-0.024852503	0.435662859	0.481031147	0.03183956	-0.780554218	0.069335585
TIFAB	CD8T	Tcruzi	0.20910297	2.29E-05	4.44E-05	0.048618777	4.300868554	1.81E-05
TIGAR	CD8T	Tcruzi	0.103179818	0.000205933	0.000360789	0.027466858	3.756520573	0.000182604
TIGD1	CD8T	Tcruzi	-0.078313137	0.122731264	0.149820597	0.050601337	-1.547649542	0.021751775
TIGD2	CD8T	Tcruzi	-0.611085601	7.61E-19	4.20E-18	0.064531839	-9.469520897	2.78E-06
TIGD5	CD8T	Tcruzi	0.505061565	1.01E-18	5.50E-18	0.053548473	9.431857547	2.78E-06
TIGD6	CD8T	Tcruzi	0.549582989	3.23E-14	1.30E-13	0.069011517	7.963641575	2.78E-06
TIGD7	CD8T	Tcruzi	0.001339017	0.978825849	0.982274338	0.050410056	0.026562497	0.145857738
TIGIT	CD8T	Tcruzi	-0.145199542	3.92E-11	1.26E-10	0.021185368	-6.853765342	2.78E-06
TIMELESS	CD8T	Tcruzi	0.292623595	4.68E-07	1.07E-06	0.056832991	5.148833283	2.78E-06
TIMM10	CD8T	Tcruzi	0.335970593	7.02E-33	8.05E-32	0.024925631	13.47892045	2.78E-06
TIMM10B	CD8T	Tcruzi	0.60012074	3.75E-37	5.24E-36	0.041044094	14.62136663	2.78E-06
TIMM13	CD8T	Tcruzi	0.33437298	3.49E-37	4.88E-36	0.022855611	14.62979842	2.78E-06
TIMM17A	CD8T	Tcruzi	-0.050464762	0.044766781	0.058746156	0.025044014	-2.015042908	0.009493016
TIMM17B	CD8T	Tcruzi	0.149922906	1.24E-14	5.17E-14	0.018495632	8.105854851	2.78E-06
TIMM21	CD8T	Tcruzi	0.237715296	2.73E-11	8.92E-11	0.034387391	6.91286217	2.78E-06
TIMM22	CD8T	Tcruzi	0.150264399	6.45E-06	1.32E-05	0.032735649	4.590237426	8.05E-06
TIMM23	CD8T	Tcruzi	-0.079826758	0.001659114	0.00263537	0.025155898	-3.173281993	0.000905482
TIMM23B	CD8T	Tcruzi	-0.063508916	0.030028184	0.040397524	0.029135298	-2.179792938	0.006905719
TIMM29	CD8T	Tcruzi	0.059097501	0.07424257	0.094028176	0.032993452	1.791188775	0.014192043
TIMM44	CD8T	Tcruzi	-0.483568435	2.55E-34	3.10E-33	0.034873996	-13.86616092	2.78E-06
TIMM50	CD8T	Tcruzi	0.07425134	0.013124699	0.01864815	0.029762275	2.494814026	0.003753169
TIMM8A	CD8T	Tcruzi	-0.398465382	4.12E-12	1.44E-11	0.055205187	-7.217897534	2.78E-06
TIMM8B	CD8T	Tcruzi	0.11722922	1.82E-06	3.92E-06	0.024091955	4.865907272	2.78E-06
TIMM9	CD8T	Tcruzi	0.007663108	0.776316366	0.805382927	0.026947526	0.284371493	0.118427605
TIMMDC1	CD8T	Tcruzi	0.122345346	4.22E-08	1.06E-07	0.021760787	5.622284866	2.78E-06
TIMP1	CD8T	Tcruzi	0.303541349	4.83E-26	4.00E-25	0.026182353	11.59335618	2.78E-06
TIMP2	CD8T	Tcruzi	-0.106493769	0.105031083	0.130013409	0.06550587	-1.625713372	0.019082153
TINF2	CD8T	Tcruzi	0.147404538	9.28E-11	2.92E-10	0.021966307	6.710483455	2.78E-06
TIPARP	CD8T	Tcruzi	-0.153306332	3.91E-10	1.17E-09	0.023706033	-6.466975531	2.78E-06
TIPIN	CD8T	Tcruzi	-0.125025711	0.00928247	0.013478505	0.047757389	-2.617934377	0.00291651
TIPRL	CD8T	Tcruzi	0.09368428	6.21E-06	1.27E-05	0.02037127	4.598843287	8.05E-06
TIRAP	CD8T	Tcruzi	0.091020541	0.026610577	0.036141073	0.04085568	2.227855235	0.006290313
TJAP1	CD8T	Tcruzi	-0.316792294	4.90E-21	3.06E-20	0.031248509	-10.13783712	2.78E-06
TJP2	CD8T	Tcruzi	0.219029437	0.000580267	0.000970694	0.062997673	3.476786143	0.000411824
TJP3	CD8T	Tcruzi	0.260385887	0.000108324	0.000196056	0.06639367	3.921848062	9.91E-05
TK1	CD8T	Tcruzi	0.051412007	0.51421953	0.558067318	0.078727751	0.653035387	0.080703215
TK2	CD8T	Tcruzi	-0.440877283	2.06E-13	7.93E-13	0.05737566	-7.684047211	2.78E-06
TKFC	CD8T	Tcruzi	0.174819622	0.000884684	0.001451311	0.052066972	3.357591464	0.000570587
TKT	CD8T	Tcruzi	0.155929117	7.40E-16	3.37E-15	0.018312061	8.515104893	2.78E-06
TLCD1	CD8T	Tcruzi	0.079825791	0.259699551	0.300012654	0.07069373	1.129177819	0.04298137
TLE1	CD8T	Tcruzi	0.339046155	1.36E-05	2.70E-05	0.076684378	4.421319763	1.31E-05
TLE2	CD8T	Tcruzi	0.163765978	0.005055619	0.007599159	0.057996575	2.823718093	0.001924377
TLE3	CD8T	Tcruzi	0.221701991	2.72E-18	1.44E-17	0.023846552	9.297025031	2.78E-06
TLE4	CD8T	Tcruzi	-0.053680821	0.000663591	0.001102611	0.015608409	-3.439224408	0.000455806
TLK1	CD8T	Tcruzi	-0.058123505	0.000356588	0.000609453	0.016098739	-3.610438369	0.000276267
TLK2	CD8T	Tcruzi	-0.195241682	1.73E-20	1.05E-19	0.019577802	-9.972604959	2.78E-06
TLN1	CD8T	Tcruzi	0.147650496	1.39E-30	1.41E-29	0.011485904	12.85493033	2.78E-06
TLNRD1	CD8T	Tcruzi	0.31558971	2.31E-20	1.39E-19	0.03176617	9.934773831	2.78E-06
TLR1	CD8T	Tcruzi	-0.194008274	0.000667532	0.001108661	0.056437795	-3.437559416	0.000457824
TLR10	CD8T	Tcruzi	0.607209426	1.91E-26	1.61E-25	0.051866507	11.70715875	2.78E-06
TLR2	CD8T	Tcruzi	0.601478605	1.15E-14	4.81E-14	0.074102507	8.116845619	2.78E-06
TLR3	CD8T	Tcruzi	-0.076580257	0.236059005	0.274816807	0.064504588	-1.187206366	0.039370137
TLR4	CD8T	Tcruzi	0.217425289	0.000806855	0.001327357	0.064252781	3.383904714	0.000530535
TLR5	CD8T	Tcruzi	0.300040282	0.000543204	0.0009113	0.085844895	3.495144138	0.000397353
TLR6	CD8T	Tcruzi	-0.209546916	0.006087718	0.009051336	0.075865683	-2.76207775	0.002188545
TLR7	CD8T	Tcruzi	0.360626335	2.18E-15	9.61E-15	0.043137886	8.359851836	2.78E-06
TLR8	CD8T	Tcruzi	0.130659939	0.048898694	0.063851615	0.066080443	1.977286056	0.010223729
TLR9	CD8T	Tcruzi	0.274514748	1.10E-16	5.27E-16	0.031247198	8.785259552	2.78E-06
TM2D1	CD8T	Tcruzi	-0.049274912	0.007063403	0.010421122	0.018169437	-2.711966854	0.002424395
TM2D2	CD8T	Tcruzi	-0.161063182	7.36E-07	1.65E-06	0.031857686	-5.055708818	2.78E-06
TM2D3	CD8T	Tcruzi	-0.107188771	4.12E-06	8.59E-06	0.02285839	-4.689252878	2.78E-06
TM4SF19	CD8T	Tcruzi	-0.458178143	2.04E-10	6.26E-10	0.069654105	-6.57790585	2.78E-06
TM6SF1	CD8T	Tcruzi	0.507556864	4.69E-10	1.40E-09	0.078869077	6.435435586	2.78E-06
TM7SF2	CD8T	Tcruzi	-0.169383616	0.001923302	0.003032469	0.054138307	-3.128720245	0.001012589
TM7SF3	CD8T	Tcruzi	0.224116321	4.39E-16	2.02E-15	0.026090986	8.589798668	2.78E-06
TM9SF1	CD8T	Tcruzi	-0.232358113	7.70E-10	2.25E-09	0.036593226	-6.349757631	2.78E-06
TM9SF2	CD8T	Tcruzi	-0.372616807	3.74E-74	1.96E-72	0.015246078	-24.44017413	2.78E-06
TM9SF3	CD8T	Tcruzi	0.0964332	2.51E-10	7.64E-10	0.014739396	6.542547532	2.78E-06
TM9SF4	CD8T	Tcruzi	-0.068509554	0.005050693	0.007592782	0.024259424	-2.824038753	0.001923147
TMA16	CD8T	Tcruzi	-0.237669145	1.90E-11	6.27E-11	0.034086745	-6.972480019	2.78E-06
TMA7	CD8T	Tcruzi	0.143103561	5.03E-69	2.30E-67	0.006211899	23.03700535	2.78E-06
TMBIM1	CD8T	Tcruzi	0.112513277	2.11E-09	5.94E-09	0.018228763	6.172293665	2.78E-06
TMBIM4	CD8T	Tcruzi	-0.421378465	1.25E-45	2.48E-44	0.025006905	-16.85048472	2.78E-06
TMBIM6	CD8T	Tcruzi	-0.005173318	0.560566455	0.603356958	0.008879223	-0.58263191	0.087636264
TMC6	CD8T	Tcruzi	0.140697008	1.74E-12	6.25E-12	0.01913187	7.354064468	2.78E-06
TMC8	CD8T	Tcruzi	0.238454241	5.13E-27	4.44E-26	0.020092431	11.86786391	2.78E-06
TMCC1	CD8T	Tcruzi	0.044363515	0.04823321	0.06301966	0.022369884	1.983180335	0.010116096
TMCC3	CD8T	Tcruzi	0.196235968	0.002616121	0.00405351	0.064673093	3.034275274	0.001245925
TMCO1	CD8T	Tcruzi	-0.166624957	5.57E-23	3.94E-22	0.015553114	-10.71328576	2.78E-06
TMCO4	CD8T	Tcruzi	0.13925442	0.000193955	0.000341053	0.036916075	3.772189166	0.000174007
TMCO6	CD8T	Tcruzi	0.03000472	0.425644194	0.471236812	0.037612934	0.797723463	0.06789495
TMED1	CD8T	Tcruzi	0.091572652	0.068030291	0.086664133	0.050006159	1.831227485	0.013216348
TMED10	CD8T	Tcruzi	0.075499567	1.37E-05	2.71E-05	0.017080549	4.42020725	1.31E-05
TMED2	CD8T	Tcruzi	0.072584162	3.19E-06	6.72E-06	0.01529664	4.745104919	2.78E-06
TMED3	CD8T	Tcruzi	0.279040588	6.85E-22	4.51E-21	0.026850109	10.39253102	2.78E-06
TMED4	CD8T	Tcruzi	0.121612597	3.76E-12	1.32E-11	0.016814804	7.232472056	2.78E-06
TMED5	CD8T	Tcruzi	-0.045081801	0.008054319	0.011800044	0.016902908	-2.667103278	0.002642709
TMED7	CD8T	Tcruzi	-0.023173068	0.659819796	0.696821381	0.052595798	-0.440587819	0.101868428
TMED7-TICAM2	CD8T	Tcruzi	-0.471198506	5.41E-10	1.60E-09	0.073499171	-6.410936363	2.78E-06
TMED8	CD8T	Tcruzi	0.124245714	0.002369397	0.00369182	0.040537766	3.064937352	0.001179783
TMED9	CD8T	Tcruzi	0.184193348	1.32E-27	1.18E-26	0.015307859	12.03260026	2.78E-06
TMEM101	CD8T	Tcruzi	0.195891626	2.25E-11	7.40E-11	0.028208499	6.944418588	2.78E-06
TMEM102	CD8T	Tcruzi	0.482199612	3.39E-27	2.96E-26	0.040458995	11.91823014	2.78E-06
TMEM106A	CD8T	Tcruzi	-0.047159674	0.409162705	0.454757109	0.057059962	-0.826493257	0.065497618
TMEM106B	CD8T	Tcruzi	-0.121529029	9.63E-10	2.79E-09	0.019257558	-6.310718523	2.78E-06
TMEM106C	CD8T	Tcruzi	0.196919124	1.70E-10	5.24E-10	0.029795461	6.609030964	2.78E-06
TMEM107	CD8T	Tcruzi	0.065828801	0.014854982	0.020945902	0.026872771	2.44964692	0.004129735
TMEM109	CD8T	Tcruzi	0.207430279	3.37E-23	2.40E-22	0.019247464	10.77701857	2.78E-06
TMEM11	CD8T	Tcruzi	0.327975448	3.01E-31	3.18E-30	0.025158036	13.03660796	2.78E-06
TMEM115	CD8T	Tcruzi	0.322998505	2.01E-21	1.28E-20	0.031500639	10.25371279	2.78E-06
TMEM116	CD8T	Tcruzi	-0.095114589	0.002562431	0.003976976	0.031280344	-3.04071427	0.001229496
TMEM117	CD8T	Tcruzi	0.25114039	3.25E-18	1.72E-17	0.027084326	9.272536159	2.78E-06
TMEM120A	CD8T	Tcruzi	0.096946653	0.001942053	0.003059862	0.031015221	3.125776626	0.001013979
TMEM120B	CD8T	Tcruzi	-0.08609747	0.003728018	0.00568437	0.029459537	-2.922566961	0.001587408
TMEM123	CD8T	Tcruzi	0.12027789	2.32E-17	1.15E-16	0.013360376	9.002582736	2.78E-06
TMEM126A	CD8T	Tcruzi	0.226942244	8.39E-19	4.61E-18	0.02399873	9.456427342	2.78E-06
TMEM126B	CD8T	Tcruzi	-0.031664802	0.137094315	0.166257906	0.021243353	-1.490574557	0.024168497
TMEM127	CD8T	Tcruzi	0.089722764	0.002449757	0.003810619	0.02937261	3.054640455	0.001192701
TMEM128	CD8T	Tcruzi	-0.07192444	0.014484332	0.020468512	0.029250488	-2.458914201	0.004041725
TMEM129	CD8T	Tcruzi	0.083935229	0.011233815	0.016113984	0.032907013	2.550679059	0.003343708
TMEM131	CD8T	Tcruzi	-0.058331005	8.05E-05	0.000147765	0.014596401	-3.996259525	8.32E-05
TMEM131L	CD8T	Tcruzi	-0.041917992	0.024367117	0.033314019	0.018528047	-2.262407528	0.005878117
TMEM134	CD8T	Tcruzi	0.054555739	0.009353517	0.0135728	0.020860442	2.615272434	0.002931699
TMEM135	CD8T	Tcruzi	0.099983119	0.000546934	0.000917281	0.028621853	3.493244122	0.000399055
TMEM138	CD8T	Tcruzi	0.130853027	1.01E-06	2.24E-06	0.026223374	4.989938739	2.78E-06
TMEM140	CD8T	Tcruzi	-0.099762756	0.000230269	0.000401587	0.026766314	-3.727175764	0.000196033
TMEM141	CD8T	Tcruzi	0.032860243	0.21364649	0.250668021	0.026368967	1.246171062	0.035903431
TMEM143	CD8T	Tcruzi	-0.231658686	2.67E-07	6.27E-07	0.044024668	-5.262020063	2.78E-06
TMEM144	CD8T	Tcruzi	0.282776827	2.04E-09	5.75E-09	0.045769861	6.178232095	2.78E-06
TMEM147	CD8T	Tcruzi	0.239528005	3.57E-29	3.41E-28	0.019211506	12.46794492	2.78E-06
TMEM14A	CD8T	Tcruzi	0.24963659	2.99E-21	1.90E-20	0.024469601	10.20190691	2.78E-06
TMEM14B	CD8T	Tcruzi	0.325261626	3.03E-79	1.87E-77	0.012578071	25.85941962	2.78E-06
TMEM14C	CD8T	Tcruzi	0.210404024	1.51E-22	1.04E-21	0.019875704	10.58599113	2.78E-06
TMEM150A	CD8T	Tcruzi	-0.229854909	3.60E-06	7.55E-06	0.048711181	-4.718729952	2.78E-06
TMEM150B	CD8T	Tcruzi	0.352889115	1.91E-09	5.39E-09	0.05700783	6.190186737	2.78E-06
TMEM154	CD8T	Tcruzi	0.163721598	1.12E-07	2.72E-07	0.030132811	5.433333036	2.78E-06
TMEM156	CD8T	Tcruzi	-0.187547115	2.50E-08	6.40E-08	0.032780591	-5.721285322	2.78E-06
TMEM158	CD8T	Tcruzi	0.427230587	3.15E-16	1.47E-15	0.04946604	8.636846422	2.78E-06
TMEM160	CD8T	Tcruzi	0.318961769	7.26E-61	2.50E-59	0.015298608	20.84907101	2.78E-06
TMEM161A	CD8T	Tcruzi	0.059764062	0.121290881	0.148339348	0.038466704	1.553656944	0.021561722
TMEM161B	CD8T	Tcruzi	-0.257122114	7.46E-19	4.12E-18	0.027144957	-9.47218723	2.78E-06
TMEM163	CD8T	Tcruzi	0.492248419	1.10E-08	2.89E-08	0.083791425	5.874687303	2.78E-06
TMEM164	CD8T	Tcruzi	0.276867301	3.67E-09	1.01E-08	0.045583688	6.073824008	2.78E-06
TMEM165	CD8T	Tcruzi	0.122705295	4.94E-11	1.58E-10	0.018004554	6.815236508	2.78E-06
TMEM167A	CD8T	Tcruzi	0.042299953	0.068995522	0.087853455	0.023180422	1.824813735	0.013377271
TMEM167B	CD8T	Tcruzi	-0.206504579	1.26E-14	5.26E-14	0.025484686	-8.103085134	2.78E-06
TMEM168	CD8T	Tcruzi	-0.031416217	0.218003308	0.255348383	0.025451182	-1.234371624	0.036639102
TMEM170A	CD8T	Tcruzi	0.55656672	1.99E-64	7.91E-63	0.025532797	21.79810993	2.78E-06
TMEM170B	CD8T	Tcruzi	0.049223015	0.504104424	0.548160526	0.073595815	0.668828995	0.079222739
TMEM175	CD8T	Tcruzi	0.226940773	1.67E-10	5.17E-10	0.03432512	6.611507076	2.78E-06
TMEM176A	CD8T	Tcruzi	0.168732033	0.029633848	0.039895999	0.077219739	2.185089402	0.006824265
TMEM176B	CD8T	Tcruzi	-0.078324796	0.280579478	0.322257451	0.072461692	-1.080913155	0.046164509
TMEM177	CD8T	Tcruzi	-0.057716069	0.281911948	0.323754383	0.053544025	-1.077918013	0.046388715
TMEM179B	CD8T	Tcruzi	0.068056584	0.000135975	0.000243562	0.017613017	3.863993481	0.00012456
TMEM18	CD8T	Tcruzi	0.17833456	3.07E-10	9.28E-10	0.027400975	6.508329026	2.78E-06
TMEM181	CD8T	Tcruzi	0.077041255	0.000679293	0.001127016	0.022443708	3.432643735	0.000464006
TMEM182	CD8T	Tcruzi	0.121920188	0.014606244	0.020621344	0.049644942	2.45584311	0.004067495
TMEM183A	CD8T	Tcruzi	-0.018504892	0.329843901	0.373663905	0.018960528	-0.975969247	0.053604571
TMEM184B	CD8T	Tcruzi	0.170451516	5.93E-05	0.000109912	0.04185785	4.072151712	6.20E-05
TMEM184C	CD8T	Tcruzi	0.043505738	0.126199816	0.153801267	0.028371944	1.533407025	0.022342222
TMEM185A	CD8T	Tcruzi	-0.051440917	0.129751768	0.157887624	0.033861955	-1.519136078	0.022960922
TMEM185B	CD8T	Tcruzi	-0.059962711	0.214892356	0.252049928	0.048248882	-1.242779274	0.036124351
TMEM186	CD8T	Tcruzi	0.257544775	2.56E-09	7.13E-09	0.041958555	6.138075389	2.78E-06
TMEM187	CD8T	Tcruzi	0.335511768	1.94E-13	7.46E-13	0.043609001	7.693635762	2.78E-06
TMEM19	CD8T	Tcruzi	-0.160278552	1.68E-06	3.63E-06	0.032821793	-4.883296677	2.78E-06
TMEM192	CD8T	Tcruzi	-0.05639075	0.097142404	0.120840714	0.033890223	-1.663923874	0.017856129
TMEM200A	CD8T	Tcruzi	0.170068605	0.026962451	0.036556412	0.076515544	2.22266739	0.006359117
TMEM203	CD8T	Tcruzi	0.071161215	0.001483329	0.002371747	0.022191226	3.206727445	0.000852847
TMEM204	CD8T	Tcruzi	0.202375565	2.38E-16	1.11E-15	0.023324085	8.676677597	2.78E-06
TMEM205	CD8T	Tcruzi	0.163523495	5.43E-07	1.24E-06	0.031947258	5.11854554	2.78E-06
TMEM208	CD8T	Tcruzi	0.005106992	0.825993145	0.849149688	0.023210424	0.220030107	0.125089139
TMEM209	CD8T	Tcruzi	-0.158870991	1.58E-09	4.49E-09	0.02552681	-6.223691416	2.78E-06
TMEM214	CD8T	Tcruzi	0.214904333	2.08E-10	6.37E-10	0.032686966	6.574618561	2.78E-06
TMEM216	CD8T	Tcruzi	0.04238	0.120835319	0.147814733	0.027244057	1.555568624	0.021500993
TMEM217	CD8T	Tcruzi	0.367743359	1.08E-06	2.38E-06	0.073901722	4.976113556	2.78E-06
TMEM218	CD8T	Tcruzi	-0.203675594	4.61E-09	1.25E-08	0.033761301	-6.032812396	2.78E-06
TMEM219	CD8T	Tcruzi	0.269691155	1.26E-47	2.72E-46	0.015524912	17.37150906	2.78E-06
TMEM220	CD8T	Tcruzi	-0.036288165	0.555755	0.598690354	0.061526034	-0.589801784	0.086905465
TMEM222	CD8T	Tcruzi	0.164131336	1.37E-11	4.58E-11	0.023362754	7.025341918	2.78E-06
TMEM223	CD8T	Tcruzi	0.159696121	4.11E-10	1.23E-09	0.024726894	6.458398073	2.78E-06
TMEM229B	CD8T	Tcruzi	0.170367373	0.001018756	0.001661197	0.051362705	3.316947018	0.000643502
TMEM230	CD8T	Tcruzi	0.091532667	3.73E-11	1.21E-10	0.013339711	6.861667738	2.78E-06
TMEM232	CD8T	Tcruzi	-0.157466712	0.049978747	0.065131816	0.08001917	-1.967862348	0.010375986
TMEM234	CD8T	Tcruzi	-0.084353463	0.069090182	0.087953828	0.046241632	-1.824188738	0.013399758
TMEM236	CD8T	Tcruzi	0.02764954	0.64932147	0.686778758	0.060748229	0.455149734	0.100421414
TMEM238	CD8T	Tcruzi	0.195477517	3.04E-12	1.07E-11	0.026901942	7.266297532	2.78E-06
TMEM242	CD8T	Tcruzi	-0.035091364	0.210239143	0.247061568	0.027949638	-1.255521219	0.035347108
TMEM243	CD8T	Tcruzi	0.180767027	1.38E-24	1.07E-23	0.016170769	11.17862889	2.78E-06
TMEM244	CD8T	Tcruzi	-0.029600226	0.626801031	0.665874965	0.060815518	-0.486721597	0.097304896
TMEM245	CD8T	Tcruzi	-0.126386951	1.27E-12	4.60E-12	0.017071296	-7.403477161	2.78E-06
TMEM248	CD8T	Tcruzi	0.017327989	0.283750849	0.325529756	0.016137068	1.073800313	0.046627895
TMEM25	CD8T	Tcruzi	0.042544645	0.439120082	0.484562839	0.054918793	0.774682804	0.069851937
TMEM250	CD8T	Tcruzi	0.187674602	9.89E-12	3.34E-11	0.026515439	7.077936878	2.78E-06
TMEM254	CD8T	Tcruzi	-0.196726054	3.93E-05	7.44E-05	0.047156211	-4.171795162	4.04E-05
TMEM255A	CD8T	Tcruzi	-0.03218032	0.679749287	0.715556071	0.077881333	-0.413196829	0.104670282
TMEM255B	CD8T	Tcruzi	0.070459422	0.187909061	0.222728566	0.053389997	1.319712052	0.032012421
TMEM256	CD8T	Tcruzi	0.078311357	4.44E-06	9.21E-06	0.016757601	4.673184359	5.55E-06
TMEM258	CD8T	Tcruzi	0.155249714	8.22E-43	1.48E-41	0.009635317	16.11256898	2.78E-06
TMEM259	CD8T	Tcruzi	0.146990733	8.82E-17	4.25E-16	0.016672345	8.816440171	2.78E-06
TMEM26	CD8T	Tcruzi	0.364701323	3.89E-24	2.92E-23	0.03300772	11.04897048	2.78E-06
TMEM260	CD8T	Tcruzi	-0.253154806	1.04E-22	7.23E-22	0.023806647	-10.63378651	2.78E-06
TMEM263	CD8T	Tcruzi	-0.0254154	0.207660076	0.244340898	0.020128268	-1.262672009	0.035009418
TMEM267	CD8T	Tcruzi	0.002421405	0.936230072	0.94579986	0.030239493	0.080074271	0.140164242
TMEM268	CD8T	Tcruzi	-0.255540307	3.71E-08	9.38E-08	0.045256425	-5.646497864	2.78E-06
TMEM30A	CD8T	Tcruzi	-0.230933371	1.14E-30	1.16E-29	0.017931116	-12.87891818	2.78E-06
TMEM33	CD8T	Tcruzi	-0.246808073	1.01E-21	6.58E-21	0.023863821	-10.34235352	2.78E-06
TMEM35B	CD8T	Tcruzi	-0.728029094	4.47E-114	5.99E-112	0.019934453	-36.52114661	2.78E-06
TMEM38A	CD8T	Tcruzi	0.136256518	0.075636127	0.095640493	0.076437483	1.782587725	0.014407936
TMEM38B	CD8T	Tcruzi	-0.046682732	0.162185137	0.19460465	0.033318348	-1.401111856	0.028138749
TMEM39A	CD8T	Tcruzi	0.023117841	0.501621788	0.545727964	0.034364174	0.67273088	0.078888837
TMEM39B	CD8T	Tcruzi	0.509605252	7.83E-28	7.02E-27	0.042129433	12.09618118	2.78E-06
TMEM41A	CD8T	Tcruzi	-0.117987076	0.000554716	0.000929491	0.033813779	-3.489319449	0.000399055
TMEM41B	CD8T	Tcruzi	0.030719119	0.080819519	0.101812435	0.017536808	1.75169384	0.015235668
TMEM42	CD8T	Tcruzi	0.058929088	0.060323013	0.077656007	0.031256487	1.885339428	0.012043035
TMEM43	CD8T	Tcruzi	0.007573748	0.640849147	0.679323831	0.01621884	0.466972261	0.099326861
TMEM45B	CD8T	Tcruzi	0.647410688	3.23E-16	1.50E-15	0.074988956	8.63341376	2.78E-06
TMEM50A	CD8T	Tcruzi	0.157917622	1.05E-41	1.79E-40	0.009980379	15.82280799	2.78E-06
TMEM50B	CD8T	Tcruzi	-0.047051216	0.009215299	0.013384469	0.017955273	-2.62046792	0.002907555
TMEM51	CD8T	Tcruzi	0.197181723	0.003933651	0.00598148	0.067868791	2.905337208	0.001643657
TMEM52B	CD8T	Tcruzi	0.366359055	1.90E-19	1.09E-18	0.0379432	9.655460046	2.78E-06
TMEM53	CD8T	Tcruzi	0.09220547	0.218859805	0.256243285	0.074837723	1.232072093	0.036770931
TMEM59	CD8T	Tcruzi	0.161347111	3.17E-44	6.01E-43	0.009788768	16.4828817	2.78E-06
TMEM60	CD8T	Tcruzi	0.049680399	0.095363026	0.118840128	0.029697438	1.672885007	0.017601348
TMEM62	CD8T	Tcruzi	-0.100196507	0.000679709	0.001127537	0.029190776	-3.432471556	0.000466157
TMEM63A	CD8T	Tcruzi	-0.130725763	5.83E-08	1.45E-07	0.023509979	-5.560437155	2.78E-06
TMEM63B	CD8T	Tcruzi	-0.160768542	0.000215887	0.000377216	0.042938689	-3.744141816	0.000189062
TMEM64	CD8T	Tcruzi	-0.100733335	0.02512003	0.034271691	0.044760145	-2.250514025	0.006022853
TMEM65	CD8T	Tcruzi	-0.296048053	1.49E-29	1.45E-28	0.023547441	-12.5724085	2.78E-06
TMEM67	CD8T	Tcruzi	-0.051076715	0.359944158	0.404996409	0.055709745	-0.916836281	0.05823056
TMEM68	CD8T	Tcruzi	-0.313519791	1.81E-16	8.53E-16	0.035973711	-8.715247391	2.78E-06
TMEM69	CD8T	Tcruzi	-0.059723849	0.034155316	0.045596505	0.028069849	-2.12768684	0.007654709
TMEM70	CD8T	Tcruzi	0.196081898	2.21E-12	7.86E-12	0.026799187	7.316710809	2.78E-06
TMEM71	CD8T	Tcruzi	-0.056459013	0.004916102	0.00739946	0.019929674	-2.832911964	0.001875139
TMEM79	CD8T	Tcruzi	0.27037811	1.50E-10	4.64E-10	0.040780025	6.630160521	2.78E-06
TMEM80	CD8T	Tcruzi	-0.054051955	0.080105344	0.100969992	0.030783882	-1.755852442	0.015121181
TMEM86A	CD8T	Tcruzi	0.166713518	0.024204192	0.033111644	0.073603447	2.265023238	0.005851725
TMEM87A	CD8T	Tcruzi	-0.015587815	0.34343389	0.387518427	0.016427934	-0.948860338	0.055613357
TMEM87B	CD8T	Tcruzi	-0.105883604	1.94E-06	4.17E-06	0.021820381	-4.852509498	2.78E-06
TMEM8B	CD8T	Tcruzi	0.151485255	0.018193864	0.025332334	0.063802251	2.374293251	0.004773468
TMEM9	CD8T	Tcruzi	-0.011253484	0.762282954	0.792600216	0.037170665	-0.302751765	0.116375563
TMEM91	CD8T	Tcruzi	0.353433074	3.07E-07	7.15E-07	0.067523116	5.234253038	2.78E-06
TMEM94	CD8T	Tcruzi	-0.056762925	0.086476136	0.108495523	0.033006069	-1.719772342	0.016154201
TMEM97	CD8T	Tcruzi	0.031187343	0.609705682	0.650570205	0.061030164	0.511015218	0.095009855
TMEM9B	CD8T	Tcruzi	0.114777958	3.18E-10	9.59E-10	0.017651851	6.502318488	2.78E-06
TMF1	CD8T	Tcruzi	-0.053134076	0.000872004	0.001431777	0.015805586	-3.361727574	0.000560027
TMIGD2	CD8T	Tcruzi	0.773319655	3.89E-61	1.35E-59	0.03696342	20.92121469	2.78E-06
TMLHE	CD8T	Tcruzi	-0.269708846	1.96E-19	1.12E-18	0.027944229	-9.651683378	2.78E-06
TMOD1	CD8T	Tcruzi	0.113347921	0.132577004	0.161113758	0.075164353	1.508001015	0.02343165
TMOD2	CD8T	Tcruzi	-0.25977162	1.45E-16	6.89E-16	0.029700763	-8.746294587	2.78E-06
TMOD3	CD8T	Tcruzi	-0.082995721	8.91E-11	2.81E-10	0.012355624	-6.717242473	2.78E-06
TMPO	CD8T	Tcruzi	-0.326683405	9.02E-70	4.23E-68	0.014057117	-23.2397158	2.78E-06
TMPPE	CD8T	Tcruzi	0.288995217	0.000136396	0.000244276	0.074807161	3.863202577	0.00012456
TMSB10	CD8T	Tcruzi	0.174649522	1.99E-96	1.86E-94	0.005654839	30.88496672	2.78E-06
TMSB15B	CD8T	Tcruzi	-0.286312344	1.52E-05	3.00E-05	0.0651256	-4.396310258	1.31E-05
TMSB4X	CD8T	Tcruzi	0.178083789	1.17E-128	2.37E-126	0.004278318	41.62472134	2.78E-06
TMTC1	CD8T	Tcruzi	0.224983571	2.75E-05	5.29E-05	0.052847632	4.257211992	2.57E-05
TMTC2	CD8T	Tcruzi	-0.213591738	2.80E-07	6.56E-07	0.040663689	-5.252640403	2.78E-06
TMTC3	CD8T	Tcruzi	0.132639329	0.000757903	0.001250343	0.038992121	3.401695632	0.000503258
TMTC4	CD8T	Tcruzi	-0.008799664	0.820672212	0.844617354	0.038786641	-0.226873583	0.124434915
TMUB1	CD8T	Tcruzi	0.2533367	3.88E-27	3.38E-26	0.021285607	11.90178418	2.78E-06
TMUB2	CD8T	Tcruzi	0.031959522	0.227065173	0.265096263	0.026404883	1.210364089	0.038064847
TMX1	CD8T	Tcruzi	-0.020685056	0.232378013	0.270872021	0.017286425	-1.196606923	0.038797334
TMX2	CD8T	Tcruzi	0.796591939	5.00E-95	4.51E-93	0.026151918	30.46017232	2.78E-06
TMX3	CD8T	Tcruzi	0.006257552	0.759023232	0.789580295	0.020380536	0.307035681	0.115891328
TMX4	CD8T	Tcruzi	-0.021485558	0.207860688	0.244525156	0.017023475	-1.262113474	0.035038211
TNF	CD8T	Tcruzi	-0.093438376	0.157702324	0.189491783	0.065974589	-1.416278246	0.027446717
TNFAIP1	CD8T	Tcruzi	0.227656506	1.00E-07	2.44E-07	0.041724682	5.456159168	2.78E-06
TNFAIP2	CD8T	Tcruzi	0.477446126	6.42E-11	2.04E-10	0.070503762	6.771924146	2.78E-06
TNFAIP3	CD8T	Tcruzi	0.271265539	6.04E-38	8.81E-37	0.018289645	14.83164585	2.78E-06
TNFAIP6	CD8T	Tcruzi	0.254498262	5.73E-05	0.000106374	0.062368699	4.08054467	6.20E-05
TNFAIP8	CD8T	Tcruzi	0.044431834	0.000584972	0.000978269	0.012787851	3.474534863	0.000416175
TNFAIP8L1	CD8T	Tcruzi	-0.04596316	0.198469284	0.234270924	0.035666451	-1.288694496	0.033614118
TNFAIP8L2	CD8T	Tcruzi	0.025347654	0.435382616	0.480820619	0.032454081	0.781031334	0.069306014
TNFRSF10A	CD8T	Tcruzi	0.146729508	0.000180326	0.000318335	0.03870298	3.791168223	0.000158273
TNFRSF10B	CD8T	Tcruzi	-0.080704431	0.043495084	0.057178642	0.039809659	-2.027257543	0.009245994
TNFRSF10D	CD8T	Tcruzi	-0.416543345	6.51E-10	1.91E-09	0.065300286	-6.3788901	2.78E-06
TNFRSF11A	CD8T	Tcruzi	0.343597777	3.65E-08	9.22E-08	0.060813943	5.649983578	2.78E-06
TNFRSF12A	CD8T	Tcruzi	0.011322935	0.866894654	0.886277742	0.067501351	0.16774383	0.130999482
TNFRSF13B	CD8T	Tcruzi	0.478350579	9.01E-15	3.79E-14	0.058673006	8.152822021	2.78E-06
TNFRSF13C	CD8T	Tcruzi	0.320180958	1.21E-05	2.42E-05	0.071994508	4.447296977	1.31E-05
TNFRSF14	CD8T	Tcruzi	0.138121171	1.07E-15	4.84E-15	0.01632308	8.46170993	2.78E-06
TNFRSF17	CD8T	Tcruzi	0.281306438	1.16E-12	4.20E-12	0.037920231	7.418373498	2.78E-06
TNFRSF18	CD8T	Tcruzi	0.567047695	6.34E-13	2.35E-12	0.075489702	7.511590055	2.78E-06
TNFRSF1A	CD8T	Tcruzi	-0.013193583	0.561697982	0.604457751	0.022710355	-0.580950109	0.08778057
TNFRSF1B	CD8T	Tcruzi	0.127654999	5.86E-09	1.58E-08	0.021313644	5.98935577	2.78E-06
TNFRSF25	CD8T	Tcruzi	0.131948915	4.49E-08	1.12E-07	0.023518318	5.61047407	2.78E-06
TNFRSF4	CD8T	Tcruzi	0.536052295	2.28E-10	6.97E-10	0.081732125	6.558648735	2.78E-06
TNFRSF9	CD8T	Tcruzi	0.405972565	7.41E-07	1.66E-06	0.080321542	5.054342301	2.78E-06
TNFSF10	CD8T	Tcruzi	0.055976974	0.035029518	0.046651442	0.026437271	2.117350649	0.00780566
TNFSF12	CD8T	Tcruzi	-0.375113234	1.42E-14	5.88E-14	0.046389597	-8.086149933	2.78E-06
TNFSF13	CD8T	Tcruzi	0.39272425	1.91E-08	4.92E-08	0.068038803	5.772062884	2.78E-06
TNFSF13B	CD8T	Tcruzi	0.062030584	0.165843301	0.1985224	0.044659434	1.388969332	0.028643908
TNFSF14	CD8T	Tcruzi	0.353002886	1.97E-20	1.19E-19	0.035456543	9.955930646	2.78E-06
TNFSF4	CD8T	Tcruzi	0.162593314	0.037431142	0.049623842	0.077793898	2.090052274	0.008183618
TNFSF8	CD8T	Tcruzi	0.10803704	0.006014214	0.008949588	0.03905695	2.766141257	0.00216811
TNFSF9	CD8T	Tcruzi	0.03457425	0.6731734	0.709104062	0.081890814	0.422199374	0.103737538
TNIK	CD8T	Tcruzi	-0.08971207	4.18E-11	1.34E-10	0.013110149	-6.842948266	2.78E-06
TNIP1	CD8T	Tcruzi	0.06554963	4.45E-05	8.38E-05	0.015826104	4.141867735	4.78E-05
TNIP2	CD8T	Tcruzi	0.112441193	8.84E-07	1.97E-06	0.022408713	5.017744427	2.78E-06
TNIP3	CD8T	Tcruzi	0.333994995	2.72E-15	1.19E-14	0.040107997	8.327391466	2.78E-06
TNK1	CD8T	Tcruzi	0.528916544	4.78E-19	2.66E-18	0.055487762	9.532129666	2.78E-06
TNK2	CD8T	Tcruzi	0.10729777	0.002149697	0.003364125	0.03467009	3.094822401	0.001093125
TNKS	CD8T	Tcruzi	-0.103720374	1.84E-08	4.75E-08	0.017947661	-5.779046799	2.78E-06
TNKS1BP1	CD8T	Tcruzi	0.198213193	0.011447324	0.016394847	0.077914963	2.543968265	0.003395594
TNKS2	CD8T	Tcruzi	-0.108286818	8.87E-14	3.50E-13	0.01386125	-7.812197049	2.78E-06
TNNI2	CD8T	Tcruzi	0.346812908	3.90E-16	1.80E-15	0.040297151	8.606387816	2.78E-06
TNNT1	CD8T	Tcruzi	0.275476767	7.05E-12	2.40E-11	0.038623213	7.132414637	2.78E-06
TNPO1	CD8T	Tcruzi	-0.122308767	9.67E-11	3.04E-10	0.018245296	-6.703578188	2.78E-06
TNPO2	CD8T	Tcruzi	-0.229918831	4.56E-08	1.14E-07	0.041000656	-5.607686591	2.78E-06
TNPO3	CD8T	Tcruzi	-0.185729224	5.46E-19	3.03E-18	0.019521134	-9.514263907	2.78E-06
TNRC18	CD8T	Tcruzi	0.326735593	7.06E-20	4.15E-19	0.033383334	9.787386555	2.78E-06
TNRC6A	CD8T	Tcruzi	-0.214958234	1.32E-36	1.80E-35	0.014849014	-14.47626313	2.78E-06
TNRC6B	CD8T	Tcruzi	-0.060426632	3.41E-08	8.65E-08	0.010671115	-5.662635489	2.78E-06
TNRC6C	CD8T	Tcruzi	0.00865788	0.572519005	0.615089795	0.015325073	0.564948666	0.089454905
TNS1	CD8T	Tcruzi	0.149060755	0.010558687	0.015218261	0.057939984	2.572675121	0.003188105
TNS3	CD8T	Tcruzi	0.133172664	0.053909959	0.069943199	0.068824918	1.934948372	0.010987938
TOB1	CD8T	Tcruzi	0.03743371	0.102526533	0.127054685	0.022859048	1.637588298	0.018695498
TOB2	CD8T	Tcruzi	0.05719313	0.047263374	0.061825212	0.028712932	1.991894435	0.009972217
TOE1	CD8T	Tcruzi	-0.215699216	1.13E-07	2.73E-07	0.039705464	-5.432481947	2.78E-06
TOGARAM1	CD8T	Tcruzi	0.029722362	0.364053998	0.409330497	0.032697508	0.909010006	0.058821232
TOGARAM2	CD8T	Tcruzi	0.217487775	0.000160268	0.000284509	0.056908294	3.821723709	0.000142438
TOLLIP	CD8T	Tcruzi	0.014074019	0.640866924	0.679323831	0.030140482	0.466947387	0.099326861
TOM1	CD8T	Tcruzi	0.044541873	0.047766725	0.062439539	0.022412662	1.987353107	0.010040393
TOM1L2	CD8T	Tcruzi	0.016786464	0.577867976	0.620176865	0.030132278	0.557092422	0.090290468
TOMM20	CD8T	Tcruzi	0.097122853	2.55E-17	1.27E-16	0.010804235	8.989331433	2.78E-06
TOMM22	CD8T	Tcruzi	0.133691446	4.82E-13	1.80E-12	0.017698244	7.553938314	2.78E-06
TOMM34	CD8T	Tcruzi	-0.225763819	1.02E-07	2.48E-07	0.041408737	-5.45208173	2.78E-06
TOMM40	CD8T	Tcruzi	0.099005416	0.000645915	0.001074527	0.028723792	3.446808623	0.000449674
TOMM40L	CD8T	Tcruzi	0.074896708	0.241133038	0.280254099	0.063773496	1.174417481	0.040172075
TOMM5	CD8T	Tcruzi	-0.031454312	0.06675733	0.085189008	0.017096574	-1.83980203	0.013010296
TOMM7	CD8T	Tcruzi	0.217263457	2.13E-97	2.00E-95	0.006967657	31.18171018	2.78E-06
TOMM70	CD8T	Tcruzi	-0.115426219	5.78E-09	1.56E-08	0.019263852	-5.991855522	2.78E-06
TONSL	CD8T	Tcruzi	-0.093935178	0.239648305	0.278615917	0.079731777	-1.178139783	0.03990932
TOP1	CD8T	Tcruzi	0.090104668	1.43E-09	4.07E-09	0.01443518	6.24201897	2.78E-06
TOP1MT	CD8T	Tcruzi	0.113851587	0.038931561	0.051518199	0.054901333	2.073749052	0.008465495
TOP2B	CD8T	Tcruzi	0.072870455	2.69E-07	6.31E-07	0.013851918	5.260676111	2.78E-06
TOP3A	CD8T	Tcruzi	-0.213269351	2.82E-07	6.61E-07	0.040616455	-5.250811519	2.78E-06
TOP3B	CD8T	Tcruzi	-0.209079922	5.06E-07	1.16E-06	0.040734932	-5.132693555	2.78E-06
TOPBP1	CD8T	Tcruzi	0.014665523	0.479673798	0.524675681	0.020723187	0.707686695	0.075757603
TOPORS	CD8T	Tcruzi	-0.011471724	0.665278327	0.701585753	0.026490317	-0.4330535	0.102595507
TOR1A	CD8T	Tcruzi	0.209682067	4.70E-14	1.87E-13	0.026515532	7.907896005	2.78E-06
TOR1AIP1	CD8T	Tcruzi	-0.024986942	0.178878999	0.213047975	0.018546248	-1.347277433	0.030646392
TOR1AIP2	CD8T	Tcruzi	-0.183740673	9.33E-11	2.93E-10	0.027384694	-6.709611958	2.78E-06
TOR1B	CD8T	Tcruzi	0.023044091	0.546481895	0.589625203	0.038170992	0.603706893	0.085492745
TOR2A	CD8T	Tcruzi	0.453638711	2.30E-39	3.59E-38	0.029831581	15.20665989	2.78E-06
TOR3A	CD8T	Tcruzi	0.109732717	0.000345828	0.000591791	0.030323666	3.61871537	0.000269998
TOR4A	CD8T	Tcruzi	0.132376095	0.064654613	0.082733779	0.071389993	1.854266824	0.012700366
TOX	CD8T	Tcruzi	-0.199434465	1.16E-20	7.10E-20	0.019893063	-10.02532709	2.78E-06
TOX2	CD8T	Tcruzi	0.378984988	6.23E-07	1.41E-06	0.074456355	5.090028786	2.78E-06
TOX4	CD8T	Tcruzi	0.141413411	1.25E-12	4.54E-12	0.019094651	7.405917445	2.78E-06
TP53	CD8T	Tcruzi	-0.087809709	0.00825943	0.01207507	0.03303051	-2.658442416	0.002699393
TP53BP1	CD8T	Tcruzi	-0.172469426	7.05E-10	2.06E-09	0.027096382	-6.365035166	2.78E-06
TP53BP2	CD8T	Tcruzi	0.01000197	0.696762453	0.731041324	0.025642245	0.390058281	0.106949794
TP53I11	CD8T	Tcruzi	-0.017477195	0.73253498	0.764962046	0.051093247	-0.342064684	0.112050725
TP53I13	CD8T	Tcruzi	0.078501775	0.001133049	0.001835842	0.023889376	3.2860538	0.000704602
TP53I3	CD8T	Tcruzi	0.272717857	9.80E-05	0.000178257	0.069093238	3.947099071	8.76E-05
TP53INP1	CD8T	Tcruzi	-0.287662261	8.25E-09	2.20E-08	0.048535818	-5.926803632	2.78E-06
TP53INP2	CD8T	Tcruzi	-0.237275321	0.00136735	0.002192931	0.073440147	-3.230866641	0.000796088
TP53RK	CD8T	Tcruzi	-0.060720584	0.030638923	0.041174296	0.027959839	-2.171707257	0.007020485
TP63	CD8T	Tcruzi	-0.4608737	3.33E-08	8.45E-08	0.081320733	-5.667357901	2.78E-06
TPCN1	CD8T	Tcruzi	-0.217349831	1.47E-07	3.53E-07	0.040396313	-5.380437308	2.78E-06
TPCN2	CD8T	Tcruzi	-0.111575645	0.067694338	0.086275728	0.060854659	-1.833477459	0.013183186
TPD52	CD8T	Tcruzi	-0.743550431	4.91E-64	1.91E-62	0.0342753	-21.69347694	2.78E-06
TPD52L2	CD8T	Tcruzi	0.050102478	0.076672923	0.096880023	0.028206526	1.776272542	0.014606117
TPGS1	CD8T	Tcruzi	0.193787197	2.72E-14	1.11E-13	0.024256253	7.989164667	2.78E-06
TPGS2	CD8T	Tcruzi	-0.022576861	0.262485314	0.302947369	0.020111458	-1.122586987	0.043390616
TPI1	CD8T	Tcruzi	0.075481234	1.75E-11	5.79E-11	0.010805201	6.985639045	2.78E-06
TPK1	CD8T	Tcruzi	0.041474898	0.098625731	0.122576118	0.025036853	1.656553937	0.018102921
TPM1	CD8T	Tcruzi	0.462510048	2.79E-39	4.35E-38	0.030459527	15.18441336	2.78E-06
TPM3	CD8T	Tcruzi	0.079919182	4.56E-22	3.04E-21	0.007651645	10.4447059	2.78E-06
TPM4	CD8T	Tcruzi	0.386131933	2.67E-40	4.31E-39	0.024987239	15.45316542	2.78E-06
TPMT	CD8T	Tcruzi	0.080658207	0.023965981	0.032830232	0.035549862	2.268875386	0.00582922
TPP1	CD8T	Tcruzi	-0.03679433	0.037797948	0.050080253	0.017638568	-2.08601576	0.008267388
TPP2	CD8T	Tcruzi	-0.220416919	5.74E-35	7.18E-34	0.015699663	-14.03959592	2.78E-06
TPR	CD8T	Tcruzi	0.103500074	4.46E-19	2.49E-18	0.01084739	9.541472219	2.78E-06
TPRA1	CD8T	Tcruzi	0.333415755	8.57E-24	6.32E-23	0.030449429	10.94981977	2.78E-06
TPRG1	CD8T	Tcruzi	-0.223650195	2.40E-23	1.73E-22	0.020670557	-10.819747	2.78E-06
TPRG1L	CD8T	Tcruzi	-0.375305803	2.26E-57	6.92E-56	0.018835528	-19.92541969	2.78E-06
TPRKB	CD8T	Tcruzi	-0.069755181	0.004257321	0.006453356	0.024222106	-2.879814805	0.001716027
TPRN	CD8T	Tcruzi	0.653650247	8.70E-29	8.15E-28	0.052879078	12.36122615	2.78E-06
TPST1	CD8T	Tcruzi	-0.369741764	4.88E-09	1.33E-08	0.061396289	-6.022216774	2.78E-06
TPST2	CD8T	Tcruzi	0.105999875	2.55E-09	7.12E-09	0.017267764	6.138598818	2.78E-06
TPT1	CD8T	Tcruzi	-0.087008657	2.34E-32	2.63E-31	0.006523589	-13.33754435	2.78E-06
TRA2A	CD8T	Tcruzi	-0.090181225	6.93E-10	2.03E-09	0.01416155	-6.368033619	2.78E-06
TRA2B	CD8T	Tcruzi	-0.059152151	1.05E-05	2.11E-05	0.013203302	-4.48010275	8.05E-06
TRABD	CD8T	Tcruzi	0.272271777	1.06E-60	3.65E-59	0.013086806	20.80505897	2.78E-06
TRABD2A	CD8T	Tcruzi	0.224893455	6.79E-15	2.88E-14	0.027444954	8.194346148	2.78E-06
TRADD	CD8T	Tcruzi	0.162704931	1.09E-14	4.55E-14	0.020024567	8.125265728	2.78E-06
TRAF1	CD8T	Tcruzi	-0.113903463	5.02E-10	1.49E-09	0.017731557	-6.42377122	2.78E-06
TRAF2	CD8T	Tcruzi	0.133489686	0.000139393	0.000249243	0.034604044	3.857632562	0.000126406
TRAF3	CD8T	Tcruzi	0.140061454	4.09E-11	1.31E-10	0.020456859	6.846674448	2.78E-06
TRAF3IP1	CD8T	Tcruzi	-0.037498604	0.313057134	0.356245168	0.037109723	-1.010479225	0.051044264
TRAF3IP2	CD8T	Tcruzi	0.046817448	0.395898547	0.441427873	0.055069393	0.850153694	0.063507187
TRAF3IP3	CD8T	Tcruzi	-0.13418821	1.05E-30	1.07E-29	0.010411451	-12.88852106	2.78E-06
TRAF4	CD8T	Tcruzi	-0.077364568	0.18371008	0.218217094	0.05806388	-1.332404389	0.031330624
TRAF5	CD8T	Tcruzi	-0.037993	0.06497176	0.083101327	0.02051391	-1.852060406	0.012744152
TRAF6	CD8T	Tcruzi	-0.157022034	6.19E-09	1.66E-08	0.026260854	-5.979319478	2.78E-06
TRAF7	CD8T	Tcruzi	-0.011149399	0.73318337	0.765423323	0.032676792	-0.341202363	0.112122518
TRAFD1	CD8T	Tcruzi	-0.149263319	3.29E-07	7.65E-07	0.028594758	-5.219953886	2.78E-06
TRAK1	CD8T	Tcruzi	-0.039165442	0.170796903	0.204056386	0.028528662	-1.37284539	0.029381438
TRAK2	CD8T	Tcruzi	-0.133800539	4.03E-09	1.10E-08	0.02209072	-6.056866433	2.78E-06
TRAM1	CD8T	Tcruzi	0.016477733	0.185042258	0.219635139	0.01240462	1.32835445	0.03152797
TRAM2	CD8T	Tcruzi	-0.062222476	0.215957176	0.253191957	0.050183801	-1.239891644	0.036302075
TRANK1	CD8T	Tcruzi	-0.070355948	4.90E-07	1.12E-06	0.013689713	-5.13932986	2.78E-06
TRAP1	CD8T	Tcruzi	-0.360997659	3.95E-28	3.61E-27	0.029641269	-12.17888665	2.78E-06
TRAPPC1	CD8T	Tcruzi	0.249018312	1.21E-63	4.64E-62	0.011534461	21.58907209	2.78E-06
TRAPPC10	CD8T	Tcruzi	0.175494942	2.71E-29	2.61E-28	0.01403819	12.50125099	2.78E-06
TRAPPC11	CD8T	Tcruzi	-0.095236362	4.72E-05	8.85E-05	0.023072181	-4.127757182	5.27E-05
TRAPPC12	CD8T	Tcruzi	0.211060156	1.62E-20	9.86E-20	0.021146025	9.981079409	2.78E-06
TRAPPC13	CD8T	Tcruzi	-0.009646696	0.78211201	0.810789937	0.034849644	-0.276809023	0.119258934
TRAPPC2	CD8T	Tcruzi	-0.033395203	0.160414734	0.192667616	0.023733978	-1.407063017	0.027865579
TRAPPC2B	CD8T	Tcruzi	0.213696326	1.93E-06	4.15E-06	0.044027973	4.853648974	2.78E-06
TRAPPC2L	CD8T	Tcruzi	0.283546572	1.80E-34	2.19E-33	0.020388648	13.90708065	2.78E-06
TRAPPC3	CD8T	Tcruzi	-0.02051553	0.264794791	0.305454207	0.018364008	-1.117159713	0.043729299
TRAPPC4	CD8T	Tcruzi	0.090363989	2.15E-06	4.59E-06	0.018705916	4.830770578	2.78E-06
TRAPPC5	CD8T	Tcruzi	-1.472266794	1.55E-108	1.74E-106	0.042437039	-34.69296708	2.78E-06
TRAPPC6A	CD8T	Tcruzi	0.09042067	9.97E-06	2.01E-05	0.020127673	4.492355913	8.05E-06
TRAPPC6B	CD8T	Tcruzi	-0.08657294	0.000234942	0.000409481	0.023260559	-3.721876973	0.000202875
TRAPPC8	CD8T	Tcruzi	0.063856053	0.000906525	0.001485385	0.019058122	3.350595204	0.000591921
TRAPPC9	CD8T	Tcruzi	-0.079751176	1.98E-05	3.87E-05	0.018400114	-4.334276291	1.56E-05
TRAT1	CD8T	Tcruzi	-0.303655025	6.13E-34	7.35E-33	0.022061642	-13.76393565	2.78E-06
TRBV11-2	CD8T	Tcruzi	0.071046055	0.495678521	0.539949417	0.10415573	0.682113744	0.078014204
TRDMT1	CD8T	Tcruzi	0.32222346	2.54E-27	2.23E-26	0.026956367	11.95351972	2.78E-06
TREM1	CD8T	Tcruzi	0.144204896	0.000687203	0.001139119	0.042049815	3.429382445	0.000474681
TREM2	CD8T	Tcruzi	0.348126339	1.99E-07	4.74E-07	0.065432409	5.320396143	2.78E-06
TREML2	CD8T	Tcruzi	0.296892789	2.96E-12	1.04E-11	0.040835354	7.270484021	2.78E-06
TRERF1	CD8T	Tcruzi	-0.170767998	2.28E-20	1.37E-19	0.01718537	-9.936823896	2.78E-06
TREX1	CD8T	Tcruzi	-1.69146888	9.72E-81	6.06E-79	0.064360376	-26.2812151	2.78E-06
TRIAP1	CD8T	Tcruzi	0.296593072	1.17E-18	6.36E-18	0.031513122	9.411732356	2.78E-06
TRIB1	CD8T	Tcruzi	0.094999647	0.16177345	0.194131635	0.067736353	1.402491315	0.028067921
TRIB2	CD8T	Tcruzi	-0.149383903	0.000772454	0.001273782	0.043984336	-3.396297814	0.000507371
TRIB3	CD8T	Tcruzi	0.55739381	1.26E-17	6.36E-17	0.061337453	9.087332206	2.78E-06
TRIM11	CD8T	Tcruzi	0.211169481	8.88E-11	2.80E-10	0.031433998	6.717869089	2.78E-06
TRIM13	CD8T	Tcruzi	0.078122532	0.004710147	0.00710776	0.027441002	2.846927102	0.001829495
TRIM14	CD8T	Tcruzi	0.30788668	7.88E-43	1.42E-41	0.019102828	16.11733549	2.78E-06
TRIM16	CD8T	Tcruzi	-0.442104957	1.24E-12	4.51E-12	0.059687922	-7.406941641	2.78E-06
TRIM2	CD8T	Tcruzi	0.064318309	0.371290703	0.4163297	0.071834897	0.895363003	0.059876338
TRIM21	CD8T	Tcruzi	0.002528847	0.922550175	0.933812061	0.02598983	0.097301417	0.138280691
TRIM22	CD8T	Tcruzi	-0.049212779	0.00248851	0.003869274	0.016136472	-3.049785481	0.001212668
TRIM23	CD8T	Tcruzi	-0.152490834	5.57E-07	1.27E-06	0.029822329	-5.113310642	2.78E-06
TRIM24	CD8T	Tcruzi	-0.026333371	0.304642587	0.347670452	0.025610174	-1.028238656	0.049834968
TRIM25	CD8T	Tcruzi	0.08327873	0.023413183	0.03212446	0.03655871	2.277944982	0.005746777
TRIM26	CD8T	Tcruzi	-0.051145967	0.029716816	0.039998007	0.023418805	-2.183969987	0.006844225
TRIM27	CD8T	Tcruzi	-0.181302421	8.94E-22	5.83E-21	0.017503198	-10.35824573	2.78E-06
TRIM28	CD8T	Tcruzi	0.204847361	8.43E-31	8.66E-30	0.015861772	12.91453228	2.78E-06
TRIM3	CD8T	Tcruzi	0.128971422	0.008244376	0.012054647	0.048502428	2.659071478	0.002698147
TRIM32	CD8T	Tcruzi	-0.2273801	1.42E-06	3.10E-06	0.046234471	-4.917977738	2.78E-06
TRIM33	CD8T	Tcruzi	-0.018648166	0.269168659	0.310016894	0.016846132	-1.106970231	0.04433482
TRIM34	CD8T	Tcruzi	-1.139134474	6.38E-39	9.83E-38	0.075490763	-15.08971998	2.78E-06
TRIM35	CD8T	Tcruzi	-0.170275133	2.25E-05	4.38E-05	0.039560197	-4.304203364	1.56E-05
TRIM36	CD8T	Tcruzi	-0.168658808	0.015391249	0.021644371	0.069219063	-2.43659477	0.004226544
TRIM37	CD8T	Tcruzi	-0.053103424	0.049133022	0.064127453	0.026884724	-1.975226691	0.010271321
TRIM38	CD8T	Tcruzi	0.031071323	0.0804346	0.101362009	0.017715244	1.753931464	0.015176772
TRIM39	CD8T	Tcruzi	-0.370481997	2.45E-13	9.36E-13	0.048380473	-7.657676226	2.78E-06
TRIM4	CD8T	Tcruzi	0.007248034	0.685005274	0.720201892	0.017851185	0.406025362	0.105353308
TRIM41	CD8T	Tcruzi	0.066546409	0.081836067	0.103034622	0.038117436	1.745825949	0.015400568
TRIM44	CD8T	Tcruzi	-0.193785092	3.85E-28	3.52E-27	0.015907537	-12.18196671	2.78E-06
TRIM47	CD8T	Tcruzi	0.100567444	0.174589657	0.208274176	0.073906632	1.360736392	0.02999174
TRIM5	CD8T	Tcruzi	-0.027972234	0.259131031	0.299418146	0.024742608	-1.13052891	0.042911454
TRIM52	CD8T	Tcruzi	0.06502391	0.0130122	0.01849067	0.026031113	2.497930446	0.003715618
TRIM56	CD8T	Tcruzi	0.091706994	6.56E-06	1.34E-05	0.019994777	4.58654739	8.05E-06
TRIM59	CD8T	Tcruzi	-0.505726718	1.12E-17	5.68E-17	0.055551847	-9.103688596	2.78E-06
TRIM61	CD8T	Tcruzi	-0.33838146	1.15E-07	2.78E-07	0.062325893	-5.429227658	2.78E-06
TRIM62	CD8T	Tcruzi	0.15974044	0.00017251	0.000305071	0.042007412	3.802672731	0.000151282
TRIM65	CD8T	Tcruzi	0.059305019	0.120249322	0.147195133	0.038063959	1.558035997	0.021412011
TRIM66	CD8T	Tcruzi	-0.371880629	8.21E-23	5.73E-22	0.034872359	-10.66405151	2.78E-06
TRIM68	CD8T	Tcruzi	0.27994938	1.96E-07	4.66E-07	0.052581544	5.32409966	2.78E-06
TRIM69	CD8T	Tcruzi	-0.094703213	0.000111709	0.000201854	0.024195656	-3.914058447	9.91E-05
TRIM8	CD8T	Tcruzi	0.132918309	2.97E-10	9.00E-10	0.02040547	6.513856819	2.78E-06
TRIO	CD8T	Tcruzi	0.160620501	0.004346697	0.006582547	0.055905351	2.873079211	0.001739785
TRIOBP	CD8T	Tcruzi	-0.108642366	0.000893192	0.001464618	0.032383699	-3.354847303	0.00057928
TRIP10	CD8T	Tcruzi	0.345856183	5.74E-06	1.18E-05	0.074919536	4.616368435	8.05E-06
TRIP11	CD8T	Tcruzi	-0.076927945	8.36E-06	1.70E-05	0.016974292	-4.532026651	8.05E-06
TRIP12	CD8T	Tcruzi	-0.129797196	1.24E-18	6.75E-18	0.013803139	-9.403454678	2.78E-06
TRIP4	CD8T	Tcruzi	-0.033956686	0.218742529	0.256133232	0.0275536	-1.232386574	0.036759137
TRIP6	CD8T	Tcruzi	0.465624967	5.17E-10	1.53E-09	0.072539025	6.418958204	2.78E-06
TRIQK	CD8T	Tcruzi	0.311880637	1.85E-05	3.63E-05	0.071699514	4.349829151	1.56E-05
TRIR	CD8T	Tcruzi	0.279455554	1.31E-103	1.39E-101	0.008439322	33.1135068	2.78E-06
TRIT1	CD8T	Tcruzi	0.260221268	1.66E-11	5.52E-11	0.037207436	6.993797396	2.78E-06
TRMO	CD8T	Tcruzi	0.000159674	0.993365492	0.994887685	0.019187112	0.008321956	0.147877659
TRMT1	CD8T	Tcruzi	-0.039346984	0.202571844	0.23873311	0.030812723	-1.276971971	0.034226142
TRMT10A	CD8T	Tcruzi	-0.581678484	2.48E-20	1.49E-19	0.058604347	-9.925517644	2.78E-06
TRMT10B	CD8T	Tcruzi	-0.120539416	1.96E-06	4.22E-06	0.024855537	-4.849600066	2.78E-06
TRMT10C	CD8T	Tcruzi	0.152654502	7.77E-13	2.86E-12	0.020407882	7.480173672	2.78E-06
TRMT11	CD8T	Tcruzi	0.119922276	1.63E-06	3.54E-06	0.024529216	4.888956809	2.78E-06
TRMT112	CD8T	Tcruzi	0.18471793	1.35E-52	3.56E-51	0.00989304	18.67150311	2.78E-06
TRMT13	CD8T	Tcruzi	-0.065164289	0.00439453	0.006650452	0.022709077	-2.869526061	0.001749674
TRMT1L	CD8T	Tcruzi	-0.169559291	2.28E-08	5.86E-08	0.029548067	-5.73842249	2.78E-06
TRMT2A	CD8T	Tcruzi	-0.018424139	0.548764277	0.591800435	0.030692898	-0.600273676	0.085832232
TRMT2B	CD8T	Tcruzi	0.026332247	0.384461813	0.429797284	0.030234162	0.870943501	0.061903619
TRMT44	CD8T	Tcruzi	0.001310654	0.977315447	0.98128971	0.046056138	0.028457759	0.145688258
TRMT5	CD8T	Tcruzi	-0.289187997	2.11E-07	5.01E-07	0.054470564	-5.309069301	2.78E-06
TRMT6	CD8T	Tcruzi	-0.041456032	0.249702611	0.289245799	0.035947335	-1.153243552	0.041462561
TRMT61A	CD8T	Tcruzi	0.468267512	1.95E-18	1.05E-17	0.050122837	9.342398325	2.78E-06
TRMT61B	CD8T	Tcruzi	-0.114817812	9.08E-05	0.000165644	0.028947942	-3.966354899	8.76E-05
TRMU	CD8T	Tcruzi	-0.02077699	0.449725774	0.494889876	0.027452458	-0.756835334	0.071369315
TRNAU1AP	CD8T	Tcruzi	0.095998091	2.72E-05	5.23E-05	0.022533688	4.260203253	2.57E-05
TRNT1	CD8T	Tcruzi	-0.233439424	3.76E-24	2.83E-23	0.021119281	-11.05337946	2.78E-06
TRPA1	CD8T	Tcruzi	-0.100776693	0.134105714	0.162829044	0.067092645	-1.502052766	0.02364838
TRPC1	CD8T	Tcruzi	-0.028175205	0.536240906	0.579780899	0.045502546	-0.619200627	0.083990665
TRPC3	CD8T	Tcruzi	0.196315455	0.001161999	0.0018796	0.059876197	3.278689437	0.00072037
TRPC4AP	CD8T	Tcruzi	0.086553724	3.17E-07	7.38E-07	0.016557141	5.227576824	2.78E-06
TRPM2	CD8T	Tcruzi	0.493199645	3.44E-11	1.11E-10	0.071736341	6.875171505	2.78E-06
TRPM4	CD8T	Tcruzi	0.356292242	1.40E-16	6.65E-16	0.040713131	8.751285712	2.78E-06
TRPM7	CD8T	Tcruzi	-0.036477935	0.012737352	0.018127926	0.014558295	-2.505646129	0.003658482
TRPS1	CD8T	Tcruzi	-0.258295648	3.77E-26	3.13E-25	0.022220811	-11.62404227	2.78E-06
TRPT1	CD8T	Tcruzi	0.051144134	0.032963513	0.044116791	0.023875135	2.142150571	0.00743588
TRPV2	CD8T	Tcruzi	0.010047745	0.733051852	0.765357933	0.029432966	0.341377254	0.112107905
TRPV3	CD8T	Tcruzi	-0.020149959	0.757053953	0.787900569	0.06507829	-0.309626437	0.115629468
TRRAP	CD8T	Tcruzi	-0.138891783	5.69E-12	1.96E-11	0.019380578	-7.166545111	2.78E-06
TRUB1	CD8T	Tcruzi	-0.273949902	1.21E-09	3.50E-09	0.043691632	-6.270077085	2.78E-06
TRUB2	CD8T	Tcruzi	-0.061005291	0.084373864	0.10601357	0.035234012	-1.731431888	0.015799646
TSC1	CD8T	Tcruzi	0.059301034	0.036869182	0.048937221	0.028288396	2.09630247	0.008092154
TSC2	CD8T	Tcruzi	-0.177476108	7.69E-08	1.89E-07	0.032227269	-5.507016693	2.78E-06
TSC22D1	CD8T	Tcruzi	-0.075273878	0.003896436	0.005927342	0.0258816	-2.908393502	0.001636415
TSC22D2	CD8T	Tcruzi	-0.057701661	0.013784506	0.01953567	0.023294978	-2.477000047	0.003895311
TSC22D3	CD8T	Tcruzi	-0.084672999	4.21E-06	8.77E-06	0.018075222	-4.684479132	2.78E-06
TSC22D4	CD8T	Tcruzi	0.123700244	8.33E-15	3.52E-14	0.015151435	8.16425946	2.78E-06
TSEN15	CD8T	Tcruzi	0.015900425	0.388825974	0.434239159	0.018425315	0.862966263	0.062533323
TSEN2	CD8T	Tcruzi	0.045551795	0.263095571	0.303525583	0.04062954	1.121149674	0.04347294
TSEN34	CD8T	Tcruzi	0.176314329	5.50E-11	1.75E-10	0.02593803	6.797522093	2.78E-06
TSEN54	CD8T	Tcruzi	0.17664143	5.63E-18	2.92E-17	0.019204822	9.197764339	2.78E-06
TSFM	CD8T	Tcruzi	-0.256093924	3.50E-10	1.05E-09	0.039484091	-6.486002767	2.78E-06
TSG101	CD8T	Tcruzi	0.078751188	8.99E-06	1.82E-05	0.017439732	4.515619076	8.05E-06
TSGA10	CD8T	Tcruzi	-0.068357867	0.026893034	0.036475646	0.030740789	-2.223686172	0.006345111
TSHZ1	CD8T	Tcruzi	-0.230708158	1.67E-19	9.58E-19	0.023850721	-9.673005471	2.78E-06
TSHZ2	CD8T	Tcruzi	0.331288539	1.38E-07	3.31E-07	0.061422076	5.393639597	2.78E-06
TSHZ3	CD8T	Tcruzi	0.32163663	2.39E-06	5.08E-06	0.066898308	4.807844019	2.78E-06
TSN	CD8T	Tcruzi	-0.150244426	1.92E-10	5.91E-10	0.022805543	-6.588066107	2.78E-06
TSNARE1	CD8T	Tcruzi	0.18876519	1.66E-07	3.97E-07	0.035240232	5.356525234	2.78E-06
TSNAX	CD8T	Tcruzi	-0.010440685	0.817514504	0.842069496	0.045209541	-0.23093987	0.124039776
TSPAN13	CD8T	Tcruzi	0.293985966	1.86E-07	4.43E-07	0.055112791	5.334260176	2.78E-06
TSPAN14	CD8T	Tcruzi	-0.130354719	5.71E-15	2.44E-14	0.015858799	-8.219709472	2.78E-06
TSPAN17	CD8T	Tcruzi	0.131599568	0.000218151	0.000381113	0.035173874	3.741401058	0.000189062
TSPAN18	CD8T	Tcruzi	0.243992899	0.001216974	0.001963665	0.074726122	3.265162061	0.000736284
TSPAN2	CD8T	Tcruzi	0.233025341	1.28E-07	3.09E-07	0.043093957	5.407378601	2.78E-06
TSPAN3	CD8T	Tcruzi	0.134405755	4.40E-07	1.01E-06	0.026041401	5.161233715	2.78E-06
TSPAN31	CD8T	Tcruzi	0.057627647	0.09510177	0.118541145	0.034420758	1.67421202	0.01756193
TSPAN32	CD8T	Tcruzi	-0.04764059	0.186004207	0.220706188	0.035943131	-1.325443498	0.031714757
TSPAN33	CD8T	Tcruzi	0.353937251	8.12E-07	1.81E-06	0.070289871	5.035394791	2.78E-06
TSPAN4	CD8T	Tcruzi	-0.083888153	0.257314891	0.297474327	0.073919459	-1.134858863	0.042653772
TSPAN5	CD8T	Tcruzi	0.111043053	0.000139965	0.000250145	0.028793115	3.856583503	0.000126406
TSPO	CD8T	Tcruzi	0.164656978	1.83E-27	1.62E-26	0.013729377	11.99304111	2.78E-06
TSPOAP1	CD8T	Tcruzi	0.141396869	0.001001766	0.001635413	0.042566185	3.321812072	0.000637239
TSPYL1	CD8T	Tcruzi	-0.096359125	9.90E-07	2.19E-06	0.019293682	-4.994335808	2.78E-06
TSPYL2	CD8T	Tcruzi	0.136238556	7.16E-10	2.09E-09	0.021412801	6.362481705	2.78E-06
TSPYL4	CD8T	Tcruzi	-0.198641816	3.87E-08	9.76E-08	0.03522823	-5.638711231	2.78E-06
TSR1	CD8T	Tcruzi	-0.3942944	3.03E-24	2.29E-23	0.035585822	-11.08009811	2.78E-06
TSR2	CD8T	Tcruzi	0.188639732	3.26E-21	2.06E-20	0.018510479	10.19096983	2.78E-06
TSR3	CD8T	Tcruzi	0.109165158	3.36E-08	8.52E-08	0.019268206	5.665559103	2.78E-06
TSSC4	CD8T	Tcruzi	0.362668479	2.27E-45	4.46E-44	0.021609937	16.78248693	2.78E-06
TST	CD8T	Tcruzi	0.086157109	0.305522552	0.348599413	0.083943823	1.026366277	0.049936191
TSTD1	CD8T	Tcruzi	0.173073549	1.97E-29	1.91E-28	0.013802758	12.53905517	2.78E-06
TSTD2	CD8T	Tcruzi	0.007780674	0.789683907	0.817571551	0.029146275	0.266952598	0.120276798
TTBK2	CD8T	Tcruzi	-0.176896487	4.02E-12	1.40E-11	0.024494053	-7.222017672	2.78E-06
TTC1	CD8T	Tcruzi	-0.126771928	1.12E-12	4.08E-12	0.017077404	-7.423372538	2.78E-06
TTC12	CD8T	Tcruzi	-0.413855646	2.69E-25	2.15E-24	0.036362127	-11.38150266	2.78E-06
TTC13	CD8T	Tcruzi	0.057147877	0.024220033	0.033129237	0.025233433	2.264768234	0.005851725
TTC14	CD8T	Tcruzi	-0.040848948	0.002562059	0.003976955	0.013433799	-3.040759291	0.001229496
TTC16	CD8T	Tcruzi	0.184949048	0.00030494	0.000524975	0.050635616	3.652548585	0.000248647
TTC17	CD8T	Tcruzi	-0.049319581	5.01E-05	9.38E-05	0.011991316	-4.112941292	5.74E-05
TTC19	CD8T	Tcruzi	-0.00728019	0.656145248	0.693468073	0.016335241	-0.445673869	0.10137034
TTC21A	CD8T	Tcruzi	0.389551055	2.93E-06	6.18E-06	0.081769784	4.763997636	2.78E-06
TTC21B	CD8T	Tcruzi	-0.277485556	2.13E-27	1.87E-26	0.023172057	-11.97500732	2.78E-06
TTC22	CD8T	Tcruzi	0.151641971	0.003974269	0.006039127	0.052253731	2.902031479	0.001648406
TTC24	CD8T	Tcruzi	0.176275013	0.000131373	0.000235813	0.045516159	3.872800748	0.000122382
TTC27	CD8T	Tcruzi	-0.054990497	0.043935938	0.057730866	0.027182792	-2.022989243	0.009338327
TTC28	CD8T	Tcruzi	-0.008476894	0.903161052	0.917278104	0.069614447	-0.121769181	0.135670084
TTC3	CD8T	Tcruzi	0.053885947	3.34E-06	7.01E-06	0.011379343	4.735418001	2.78E-06
TTC31	CD8T	Tcruzi	0.005252252	0.888378413	0.904994274	0.037389932	0.14047235	0.133742715
TTC32	CD8T	Tcruzi	0.014817302	0.599152716	0.640976875	0.028161044	0.52616308	0.093540966
TTC33	CD8T	Tcruzi	-0.206828306	8.61E-16	3.90E-15	0.024351332	-8.493510905	2.78E-06
TTC38	CD8T	Tcruzi	0.147082257	0.000573428	0.000959542	0.042263929	3.480089564	0.00040747
TTC39B	CD8T	Tcruzi	0.083897012	0.000110405	0.000199652	0.021418512	3.917032673	9.91E-05
TTC39C	CD8T	Tcruzi	0.062109538	1.76E-06	3.80E-06	0.012745254	4.873150234	2.78E-06
TTC4	CD8T	Tcruzi	-0.596526015	9.70E-31	9.93E-30	0.046249901	-12.89788728	2.78E-06
TTC5	CD8T	Tcruzi	0.120640562	0.000341083	0.000583941	0.033303647	3.622442985	0.000267957
TTC7A	CD8T	Tcruzi	0.09862628	0.001123196	0.001821342	0.029990353	3.288600166	0.000704602
TTC7B	CD8T	Tcruzi	-0.033138996	0.657820023	0.695039775	0.074746073	-0.443354338	0.101632677
TTC8	CD8T	Tcruzi	0.173319456	0.022559213	0.031033233	0.075608425	2.292329938	0.005588682
TTC9	CD8T	Tcruzi	0.148413665	0.0004699	0.000793474	0.041981754	3.535194433	0.000350185
TTC9C	CD8T	Tcruzi	-0.235550719	4.62E-14	1.84E-13	0.02977736	-7.910396197	2.78E-06
TTF1	CD8T	Tcruzi	-0.09449932	0.0001519	0.000270301	0.024637714	-3.835555484	0.000130945
TTF2	CD8T	Tcruzi	-0.101675557	0.001600394	0.002546831	0.03193254	-3.184073539	0.00089175
TTI1	CD8T	Tcruzi	-0.287663707	5.55E-15	2.38E-14	0.034979553	-8.223767435	2.78E-06
TTI2	CD8T	Tcruzi	0.20151943	2.91E-08	7.42E-08	0.03539824	5.692922368	2.78E-06
TTL	CD8T	Tcruzi	0.086585616	0.015094349	0.021246985	0.035431159	2.443770337	0.004162487
TTLL1	CD8T	Tcruzi	0.17609751	0.000506501	0.000852428	0.050105736	3.514518011	0.000380485
TTLL11	CD8T	Tcruzi	0.481024942	5.02E-15	2.16E-14	0.058388185	8.238395122	2.78E-06
TTLL12	CD8T	Tcruzi	-0.040678347	0.365325699	0.410552628	0.044869142	-0.9065996	0.059000515
TTLL3	CD8T	Tcruzi	0.158721472	0.004755141	0.007172736	0.055812802	2.843818348	0.001842129
TTLL4	CD8T	Tcruzi	-0.1317875	0.0236688	0.032451139	0.057960973	-2.273728211	0.005779215
TTLL5	CD8T	Tcruzi	0.080346666	0.004832855	0.007279091	0.028305917	2.83851136	0.001851973
TTN	CD8T	Tcruzi	-0.33147693	2.91E-17	1.44E-16	0.036949323	-8.971123325	2.78E-06
TTPAL	CD8T	Tcruzi	-0.144942922	0.000314513	0.000540534	0.039772927	-3.644260859	0.000252509
TTYH2	CD8T	Tcruzi	0.082658255	0.283453072	0.325322496	0.076929624	1.074465866	0.046605281
TTYH3	CD8T	Tcruzi	0.232246946	0.00043353	0.000735524	0.065287531	3.557294063	0.000324603
TUBA1A	CD8T	Tcruzi	-0.057209897	0.000537974	0.000903481	0.016355833	-3.497828292	0.000397353
TUBA1B	CD8T	Tcruzi	0.03715447	0.006619153	0.009796911	0.013590018	2.733952913	0.002311331
TUBA1C	CD8T	Tcruzi	0.162907797	1.53E-11	5.07E-11	0.023246428	7.007863587	2.78E-06
TUBA4A	CD8T	Tcruzi	0.375650119	4.66E-65	1.90E-63	0.017100428	21.96729349	2.78E-06
TUBB	CD8T	Tcruzi	0.055792217	8.70E-07	1.93E-06	0.01111135	5.021191698	2.78E-06
TUBB2A	CD8T	Tcruzi	0.352436142	3.47E-06	7.28E-06	0.074559885	4.726886871	2.78E-06
TUBB4A	CD8T	Tcruzi	-0.355327064	1.34E-09	3.85E-09	0.056829981	-6.252457874	2.78E-06
TUBB4B	CD8T	Tcruzi	0.034885311	0.055585622	0.071924053	0.018154978	1.921528702	0.01127883
TUBB6	CD8T	Tcruzi	-0.033553188	0.6585672	0.695763065	0.075857221	-0.442320285	0.101721974
TUBD1	CD8T	Tcruzi	-0.124647824	0.00026447	0.000458357	0.033775022	-3.690532685	0.000227207
TUBE1	CD8T	Tcruzi	-0.226150212	9.38E-11	2.95E-10	0.033709704	-6.708757014	2.78E-06
TUBG1	CD8T	Tcruzi	-0.332683187	1.04E-10	3.25E-10	0.049715133	-6.691789182	2.78E-06
TUBG2	CD8T	Tcruzi	-0.134073294	0.000698113	0.001156514	0.03914616	-3.424941159	0.000478547
TUBGCP2	CD8T	Tcruzi	0.016378133	0.409483989	0.455068673	0.019830026	0.825925914	0.06552527
TUBGCP3	CD8T	Tcruzi	-0.035121337	0.157528262	0.189303106	0.024787909	-1.416873716	0.027420741
TUBGCP4	CD8T	Tcruzi	0.057963075	0.154946289	0.186401929	0.040653985	1.425766119	0.027043149
TUBGCP5	CD8T	Tcruzi	0.162705472	5.11E-05	9.55E-05	0.039604722	4.108234198	5.74E-05
TUBGCP6	CD8T	Tcruzi	0.10164987	0.005181042	0.007777162	0.036101772	2.815647676	0.001955652
TUFM	CD8T	Tcruzi	0.169873963	3.15E-31	3.33E-30	0.013036131	13.03101125	2.78E-06
TUG1	CD8T	Tcruzi	0.048179604	0.054344762	0.070441513	0.024945004	1.931432996	0.011074815
TULP3	CD8T	Tcruzi	0.176257498	1.20E-05	2.40E-05	0.039611093	4.449700431	1.31E-05
TULP4	CD8T	Tcruzi	0.144405436	5.14E-14	2.05E-13	0.018292361	7.894302749	2.78E-06
TUSC2	CD8T	Tcruzi	0.1033541	6.60E-07	1.49E-06	0.020352268	5.078259607	2.78E-06
TVP23A	CD8T	Tcruzi	-0.698629264	1.52E-19	8.75E-19	0.072131308	-9.685520559	2.78E-06
TVP23B	CD8T	Tcruzi	-0.267313369	1.93E-22	1.32E-21	0.02532653	-10.55467789	2.78E-06
TWF1	CD8T	Tcruzi	-0.187823876	1.07E-09	3.09E-09	0.029849794	-6.292300581	2.78E-06
TWF2	CD8T	Tcruzi	0.224912981	9.97E-31	1.02E-29	0.017442328	12.89466524	2.78E-06
TWNK	CD8T	Tcruzi	0.027606439	0.654179602	0.691587969	0.061566638	0.448399322	0.101078145
TWSG1	CD8T	Tcruzi	-0.150381248	2.71E-05	5.21E-05	0.035294126	-4.260801023	2.57E-05
TXK	CD8T	Tcruzi	-0.261871793	2.06E-23	1.49E-22	0.024159922	-10.83909949	2.78E-06
TXLNA	CD8T	Tcruzi	-0.151475288	2.09E-06	4.47E-06	0.031318632	-4.836586956	2.78E-06
TXLNB	CD8T	Tcruzi	-0.070827611	0.408522706	0.454136647	0.085579435	-0.827624203	0.065394694
TXLNG	CD8T	Tcruzi	-0.086321615	0.000239359	0.000416787	0.023223713	-3.716960156	0.000205014
TXN	CD8T	Tcruzi	0.027155212	0.05585788	0.072240817	0.014147905	1.9193804	0.011329372
TXN2	CD8T	Tcruzi	0.079720593	0.000121722	0.000219199	0.020481836	3.892258076	0.000110813
TXNDC11	CD8T	Tcruzi	-0.055209951	0.04824328	0.063025407	0.027840357	-1.983090628	0.010118403
TXNDC12	CD8T	Tcruzi	0.126960811	2.57E-09	7.17E-09	0.020687034	6.13721663	2.78E-06
TXNDC15	CD8T	Tcruzi	-0.036245228	0.153576397	0.184874035	0.025336921	-1.430530055	0.026831987
TXNDC16	CD8T	Tcruzi	-0.551880554	3.78E-35	4.75E-34	0.039173404	-14.0881438	2.78E-06
TXNDC17	CD8T	Tcruzi	0.209769979	1.01E-17	5.16E-17	0.023007733	9.11736848	2.78E-06
TXNDC5	CD8T	Tcruzi	0.091502977	0.127177501	0.154924813	0.059827455	1.529447911	0.022493804
TXNDC9	CD8T	Tcruzi	0.024270742	0.218882641	0.256243285	0.019700104	1.232010873	0.036773323
TXNIP	CD8T	Tcruzi	0.122596583	3.24E-23	2.32E-22	0.011370572	10.78191917	2.78E-06
TXNL1	CD8T	Tcruzi	0.032712119	0.050215758	0.065425339	0.016640467	1.965817367	0.010434574
TXNL4A	CD8T	Tcruzi	0.193429612	3.41E-34	4.12E-33	0.013983963	13.83224569	2.78E-06
TXNL4B	CD8T	Tcruzi	-0.126681743	0.000656431	0.001091367	0.036801763	-3.442273715	0.000453651
TXNRD1	CD8T	Tcruzi	-0.036657711	0.085371877	0.107206931	0.021240163	-1.725867671	0.015957077
TXNRD2	CD8T	Tcruzi	0.340287345	5.04E-14	2.01E-13	0.043089959	7.897137725	2.78E-06
TYK2	CD8T	Tcruzi	0.014796749	0.600946125	0.642622429	0.028260703	0.523580344	0.093817902
TYMP	CD8T	Tcruzi	0.108022686	0.000316704	0.000543801	0.029657029	3.64239748	0.000252509
TYROBP	CD8T	Tcruzi	0.483999184	1.95E-41	3.29E-40	0.030726835	15.7516771	2.78E-06
TYSND1	CD8T	Tcruzi	0.171117852	3.21E-07	7.47E-07	0.03275053	5.224888057	2.78E-06
TYW1	CD8T	Tcruzi	0.053114983	0.010753562	0.015481061	0.020697913	2.566199932	0.003239834
TYW1B	CD8T	Tcruzi	0.085280142	0.007553426	0.011098402	0.031713053	2.689118046	0.002536359
TYW3	CD8T	Tcruzi	0.17432037	5.21E-12	1.79E-11	0.024275951	7.180784462	2.78E-06
TYW5	CD8T	Tcruzi	-0.003007028	0.938761801	0.947890073	0.039108786	-0.076888822	0.140464016
U2AF1	CD8T	Tcruzi	0.467343323	1.31E-16	6.22E-16	0.053344267	8.760891306	2.78E-06
U2AF1L4	CD8T	Tcruzi	0.115523158	7.72E-06	1.57E-05	0.025389492	4.550038132	8.05E-06
U2AF2	CD8T	Tcruzi	-0.035681704	0.036076863	0.047960042	0.016948877	-2.105254733	0.00799089
U2SURP	CD8T	Tcruzi	-0.089567201	8.38E-12	2.84E-11	0.012606928	-7.104601765	2.78E-06
UACA	CD8T	Tcruzi	0.153777652	0.003341494	0.005121012	0.051996768	2.957446355	0.001464259
UAP1	CD8T	Tcruzi	0.01120941	0.74747953	0.779322985	0.034784553	0.322252523	0.114293973
UAP1L1	CD8T	Tcruzi	-0.36719341	4.07E-09	1.11E-08	0.060640339	-6.055266436	2.78E-06
UBA1	CD8T	Tcruzi	0.126843784	3.52E-10	1.06E-09	0.01956048	6.484696832	2.78E-06
UBA2	CD8T	Tcruzi	-0.009575022	0.476382743	0.521435194	0.013429153	-0.713002664	0.075272439
UBA3	CD8T	Tcruzi	-0.10567397	1.22E-08	3.19E-08	0.018046925	-5.855510991	2.78E-06
UBA5	CD8T	Tcruzi	0.048554861	0.051279666	0.066717608	0.024814203	1.956736664	0.010602717
UBA52	CD8T	Tcruzi	0.187142072	5.85E-108	6.50E-106	0.005423466	34.50598997	2.78E-06
UBA6	CD8T	Tcruzi	-0.125109773	1.94E-09	5.47E-09	0.020220074	-6.187404295	2.78E-06
UBA7	CD8T	Tcruzi	0.05012865	0.055862938	0.072240817	0.026117642	1.919340576	0.011329372
UBAC1	CD8T	Tcruzi	0.100616158	9.25E-06	1.87E-05	0.022312901	4.509326671	8.05E-06
UBAC2	CD8T	Tcruzi	0.023165685	0.086261492	0.108275129	0.01346097	1.720952175	0.016126229
UBALD1	CD8T	Tcruzi	0.283203043	1.18E-19	6.83E-19	0.029138272	9.719280557	2.78E-06
UBALD2	CD8T	Tcruzi	0.247659264	6.48E-41	1.07E-39	0.015860635	15.6147135	2.78E-06
UBAP1	CD8T	Tcruzi	-0.076929965	1.46E-05	2.88E-05	0.01746223	-4.405506431	1.31E-05
UBAP1L	CD8T	Tcruzi	0.20636528	0.001830869	0.002892476	0.065645536	3.143630039	0.000964011
UBAP2	CD8T	Tcruzi	-0.097358915	0.000142946	0.000255103	0.025280305	-3.851176433	0.000126406
UBAP2L	CD8T	Tcruzi	-0.084741777	0.000100696	0.000182906	0.021506512	-3.940284583	9.46E-05
UBASH3A	CD8T	Tcruzi	0.175401888	2.54E-11	8.33E-11	0.025330287	6.924591519	2.78E-06
UBASH3B	CD8T	Tcruzi	-0.391239476	2.50E-20	1.50E-19	0.039421629	-9.924487801	2.78E-06
UBB	CD8T	Tcruzi	0.15962833	4.22E-57	1.28E-55	0.008040038	19.85417708	2.78E-06
UBC	CD8T	Tcruzi	0.042219277	2.33E-07	5.51E-07	0.007981885	5.289386564	2.78E-06
UBE2A	CD8T	Tcruzi	0.003923236	0.824292331	0.847871884	0.017655021	0.222216456	0.124895722
UBE2B	CD8T	Tcruzi	0.143503801	8.67E-32	9.48E-31	0.010885193	13.18339541	2.78E-06
UBE2D1	CD8T	Tcruzi	0.192262378	8.47E-15	3.58E-14	0.023556222	8.16185125	2.78E-06
UBE2D2	CD8T	Tcruzi	0.094761828	2.15E-18	1.15E-17	0.010157548	9.329203394	2.78E-06
UBE2D3	CD8T	Tcruzi	0.006215207	0.48300973	0.527960759	0.008849554	0.7023186	0.076224826
UBE2D4	CD8T	Tcruzi	0.00864527	0.845610066	0.867550641	0.044360553	0.194886424	0.12796243
UBE2E1	CD8T	Tcruzi	0.031343587	0.074359917	0.094155332	0.017505891	1.790459421	0.014209064
UBE2E2	CD8T	Tcruzi	-0.22274137	4.53E-08	1.13E-07	0.039712913	-5.608789443	2.78E-06
UBE2E3	CD8T	Tcruzi	-0.095673207	1.72E-08	4.47E-08	0.016521661	-5.790774194	2.78E-06
UBE2F	CD8T	Tcruzi	1.373836317	9.68E-111	1.20E-108	0.038794082	35.41355401	2.78E-06
UBE2F-SCLY	CD8T	Tcruzi	0.184111966	0.003084011	0.004745388	0.06172469	2.982792887	0.00138572
UBE2G1	CD8T	Tcruzi	-0.000762537	0.968487019	0.973657191	0.019286192	-0.039537996	0.144496572
UBE2G2	CD8T	Tcruzi	-0.0937016	1.36E-07	3.27E-07	0.017366323	-5.395592347	2.78E-06
UBE2H	CD8T	Tcruzi	-0.021404543	0.177015342	0.21096401	0.015818949	-1.353095135	0.030350348
UBE2I	CD8T	Tcruzi	0.055155182	2.78E-06	5.88E-06	0.011550196	4.775259548	2.78E-06
UBE2J1	CD8T	Tcruzi	0.178574971	8.21E-17	3.97E-16	0.020231601	8.82653686	2.78E-06
UBE2J2	CD8T	Tcruzi	0.146077495	2.24E-12	7.95E-12	0.019970002	7.314846173	2.78E-06
UBE2K	CD8T	Tcruzi	-0.069508532	1.64E-06	3.55E-06	0.014218764	-4.888507384	2.78E-06
UBE2L3	CD8T	Tcruzi	0.140080742	4.01E-19	2.25E-18	0.014659608	9.555558649	2.78E-06
UBE2L6	CD8T	Tcruzi	0.191675849	1.77E-25	1.42E-24	0.016764509	11.43343033	2.78E-06
UBE2M	CD8T	Tcruzi	0.343261555	1.54E-56	4.60E-55	0.017419397	19.70570818	2.78E-06
UBE2N	CD8T	Tcruzi	0.048258116	0.002787814	0.004310521	0.016008828	3.014469112	0.001299362
UBE2O	CD8T	Tcruzi	0.18697877	7.12E-10	2.08E-09	0.029383762	6.363336675	2.78E-06
UBE2Q1	CD8T	Tcruzi	0.173115633	1.93E-16	9.09E-16	0.019884719	8.705963204	2.78E-06
UBE2Q2	CD8T	Tcruzi	0.162531214	4.43E-15	1.91E-14	0.01968451	8.256807718	2.78E-06
UBE2R2	CD8T	Tcruzi	0.146868094	3.64E-09	9.99E-09	0.024174293	6.075383173	2.78E-06
UBE2S	CD8T	Tcruzi	0.309004428	8.56E-35	1.06E-33	0.022082411	13.99323789	2.78E-06
UBE2T	CD8T	Tcruzi	0.280294625	4.23E-08	1.06E-07	0.049857405	5.621925625	2.78E-06
UBE2V1	CD8T	Tcruzi	-1.335446248	1.05E-154	4.16E-152	0.025693302	-51.976436	2.78E-06
UBE2V2	CD8T	Tcruzi	0.050269604	0.010368047	0.014955131	0.019491038	2.579113774	0.003136543
UBE2W	CD8T	Tcruzi	-0.394056909	1.46E-14	6.07E-14	0.048761494	-8.081313318	2.78E-06
UBE2Z	CD8T	Tcruzi	-0.001514489	0.935007562	0.944872126	0.018557012	-0.081612737	0.139993462
UBE3A	CD8T	Tcruzi	0.138393563	5.24E-24	3.91E-23	0.012567888	11.01167976	2.78E-06
UBE3B	CD8T	Tcruzi	-0.235031669	4.29E-13	1.61E-12	0.031039201	-7.572091473	2.78E-06
UBE3C	CD8T	Tcruzi	-0.185241637	2.50E-21	1.59E-20	0.018116493	-10.22502754	2.78E-06
UBE3D	CD8T	Tcruzi	-0.187714171	4.92E-08	1.23E-07	0.033563138	-5.592867157	2.78E-06
UBE4A	CD8T	Tcruzi	-0.062909955	0.000484524	0.000816431	0.0178379	-3.526757938	0.000360605
UBE4B	CD8T	Tcruzi	-0.215444501	3.08E-25	2.45E-24	0.01895692	-11.36495286	2.78E-06
UBFD1	CD8T	Tcruzi	0.089182753	0.026562899	0.036085142	0.040018058	2.228562738	0.006277029
UBIAD1	CD8T	Tcruzi	0.038623042	0.200838308	0.236865985	0.030129437	1.281903881	0.033981701
UBL3	CD8T	Tcruzi	-0.095891055	1.39E-10	4.33E-10	0.014436319	-6.64234788	2.78E-06
UBL4A	CD8T	Tcruzi	0.100328578	0.000190028	0.000334559	0.026559346	3.777524378	0.000171846
UBL5	CD8T	Tcruzi	0.190122612	2.80E-65	1.16E-63	0.008631468	22.02668291	2.78E-06
UBL7	CD8T	Tcruzi	0.170504601	1.13E-15	5.07E-15	0.020166176	8.454979298	2.78E-06
UBLCP1	CD8T	Tcruzi	-0.157165655	1.21E-15	5.43E-15	0.018611854	-8.444384801	2.78E-06
UBN1	CD8T	Tcruzi	0.233873241	6.38E-34	7.61E-33	0.016997334	13.75940702	2.78E-06
UBN2	CD8T	Tcruzi	0.1571491	1.38E-08	3.59E-08	0.026942524	5.832753408	2.78E-06
UBOX5	CD8T	Tcruzi	0.134915927	0.002793915	0.004319352	0.044766257	3.013786174	0.001305024
UBP1	CD8T	Tcruzi	0.051855446	0.028077686	0.037961933	0.023500113	2.206604129	0.006545761
UBQLN1	CD8T	Tcruzi	-0.124453519	5.41E-13	2.01E-12	0.016513806	-7.536331813	2.78E-06
UBQLN2	CD8T	Tcruzi	-0.107672252	7.24E-07	1.63E-06	0.021281846	-5.059347306	2.78E-06
UBQLN4	CD8T	Tcruzi	0.036816813	0.293248748	0.33570753	0.034969846	1.052815969	0.048104821
UBR1	CD8T	Tcruzi	0.035243734	0.045149719	0.059199732	0.017521796	2.011422435	0.009558866
UBR2	CD8T	Tcruzi	-0.077289611	5.36E-08	1.33E-07	0.013859767	-5.576544943	2.78E-06
UBR3	CD8T	Tcruzi	-0.112855363	2.27E-10	6.92E-10	0.017203593	-6.559988012	2.78E-06
UBR4	CD8T	Tcruzi	-0.063437155	0.000335148	0.00057431	0.017489413	-3.627174622	0.00026358
UBR5	CD8T	Tcruzi	-0.16340733	5.10E-19	2.84E-18	0.017158309	-9.523510271	2.78E-06
UBR7	CD8T	Tcruzi	-0.539074116	8.33E-40	1.32E-38	0.035181077	-15.322843	2.78E-06
UBTD1	CD8T	Tcruzi	0.711434253	1.54E-21	9.87E-21	0.06914933	10.28837519	2.78E-06
UBTD2	CD8T	Tcruzi	-0.021980779	0.555799748	0.598690354	0.037272301	-0.589734961	0.08690713
UBTF	CD8T	Tcruzi	-0.1041397	1.38E-11	4.60E-11	0.014825494	-7.024366335	2.78E-06
UBXN1	CD8T	Tcruzi	0.189448936	7.13E-52	1.83E-50	0.01025045	18.48201118	2.78E-06
UBXN11	CD8T	Tcruzi	0.176912327	2.60E-14	1.06E-13	0.022125537	7.995843458	2.78E-06
UBXN2A	CD8T	Tcruzi	0.04263068	0.049438661	0.064488243	0.021611931	1.972553028	0.010294294
UBXN2B	CD8T	Tcruzi	-0.389758973	7.06E-32	7.75E-31	0.029510152	-13.20762325	2.78E-06
UBXN4	CD8T	Tcruzi	0.128007519	1.93E-30	1.95E-29	0.009987932	12.81621879	2.78E-06
UBXN6	CD8T	Tcruzi	0.0704272	0.079759077	0.100579174	0.040063721	1.757879646	0.015068985
UBXN7	CD8T	Tcruzi	-0.036241182	0.064766711	0.082867679	0.019552985	-1.853485926	0.012710888
UBXN8	CD8T	Tcruzi	-0.097156819	0.107277307	0.132395663	0.060149566	-1.615253877	0.019419627
UCHL1	CD8T	Tcruzi	0.279362765	1.69E-09	4.78E-09	0.044968207	6.212450668	2.78E-06
UCHL5	CD8T	Tcruzi	0.082068096	8.18E-07	1.82E-06	0.016302713	5.034014613	2.78E-06
UCK1	CD8T	Tcruzi	0.090085438	0.009548407	0.013830316	0.034541136	2.608062429	0.002965495
UCK2	CD8T	Tcruzi	-0.084656856	0.204006374	0.240321758	0.066506341	-1.272914047	0.034435469
UCKL1	CD8T	Tcruzi	0.282334502	1.95E-18	1.05E-17	0.030221949	9.342034843	2.78E-06
UCP2	CD8T	Tcruzi	-0.045678163	0.007988571	0.011709897	0.017108429	-2.669921485	0.002634296
UEVLD	CD8T	Tcruzi	0.183787426	1.99E-05	3.88E-05	0.042409901	4.333597113	1.56E-05
UFC1	CD8T	Tcruzi	0.039351124	0.001287276	0.002070797	0.012113008	3.248666493	0.000755571
UFD1	CD8T	Tcruzi	0.115967008	3.90E-09	1.07E-08	0.01912702	6.062993882	2.78E-06
UFL1	CD8T	Tcruzi	0.018681293	0.249277771	0.288813902	0.016184353	1.154281101	0.041359581
UFM1	CD8T	Tcruzi	-0.030095424	0.050855221	0.06617313	0.015352143	-1.960340216	0.010529087
UFSP2	CD8T	Tcruzi	0.043030959	0.049629535	0.064714676	0.021833258	1.97089037	0.010319259
UGCG	CD8T	Tcruzi	0.024522177	0.39688037	0.442389425	0.028904502	0.848386076	0.063638725
UGDH	CD8T	Tcruzi	-0.223814468	2.47E-08	6.33E-08	0.039104367	-5.723516012	2.78E-06
UGGT1	CD8T	Tcruzi	-0.011724216	0.657523145	0.694792169	0.026419854	-0.443765334	0.101587196
UGGT2	CD8T	Tcruzi	-0.128202203	0.045746065	0.059946283	0.063914606	-2.005835774	0.009682991
UGP2	CD8T	Tcruzi	0.157667837	3.13E-23	2.24E-22	0.01461733	10.78636363	2.78E-06
UGT8	CD8T	Tcruzi	0.361447507	1.32E-06	2.89E-06	0.073253251	4.934217944	2.78E-06
UHMK1	CD8T	Tcruzi	-0.072871386	3.33E-07	7.74E-07	0.01396644	-5.217606536	2.78E-06
UHRF2	CD8T	Tcruzi	-0.160020502	1.38E-17	6.99E-17	0.017635088	-9.073983546	2.78E-06
UIMC1	CD8T	Tcruzi	-0.096191841	8.59E-07	1.91E-06	0.01914686	-5.023896392	2.78E-06
ULK1	CD8T	Tcruzi	-0.104929744	0.007258376	0.010688909	0.038823909	-2.702709404	0.002475074
ULK2	CD8T	Tcruzi	-0.434368849	5.05E-15	2.17E-14	0.052730709	-8.237492984	2.78E-06
ULK3	CD8T	Tcruzi	0.077879556	0.006472459	0.009583622	0.02840758	2.741506193	0.002278572
ULK4	CD8T	Tcruzi	0.0794182	0.000141183	0.00025216	0.020604765	3.854360883	0.000126406
UMAD1	CD8T	Tcruzi	-0.077715532	0.0533702	0.069307655	0.040073071	-1.939345556	0.01088352
UMPS	CD8T	Tcruzi	-0.034837705	0.24196952	0.281079282	0.0297167	-1.172327518	0.040269212
UNC119	CD8T	Tcruzi	-0.321765743	4.85E-29	4.61E-28	0.02588357	-12.43127354	2.78E-06
UNC119B	CD8T	Tcruzi	0.101519657	0.050313545	0.065537373	0.051664578	1.964976013	0.010439099
UNC13B	CD8T	Tcruzi	-0.130209842	0.092035907	0.115016417	0.077046864	-1.690008332	0.017080595
UNC13D	CD8T	Tcruzi	0.140574022	3.66E-08	9.26E-08	0.024884368	5.649089405	2.78E-06
UNC45A	CD8T	Tcruzi	-0.061597401	0.009499518	0.013770273	0.023601815	-2.609858631	0.002961224
UNC50	CD8T	Tcruzi	-0.012749672	0.50001158	0.54418931	0.018880932	-0.675267089	0.078667369
UNC93B1	CD8T	Tcruzi	0.214756775	0.000137719	0.000246488	0.055625967	3.860728851	0.000126406
UNG	CD8T	Tcruzi	0.16139943	1.62E-06	3.52E-06	0.033003757	4.890334996	2.78E-06
UNK	CD8T	Tcruzi	-0.140650923	9.99E-07	2.21E-06	0.028173465	-4.992318953	2.78E-06
UNKL	CD8T	Tcruzi	0.17602794	2.57E-07	6.05E-07	0.033402841	5.269849345	2.78E-06
UPB1	CD8T	Tcruzi	-0.11342814	0.070351771	0.089457373	0.062462983	-1.815925773	0.013614133
UPF1	CD8T	Tcruzi	0.108594506	2.95E-06	6.22E-06	0.022803127	4.762263767	2.78E-06
UPF2	CD8T	Tcruzi	-0.0984289	3.94E-12	1.37E-11	0.013622665	-7.225377769	2.78E-06
UPF3A	CD8T	Tcruzi	0.001555815	0.923371786	0.934473441	0.01616163	0.096265993	0.138392279
UPF3B	CD8T	Tcruzi	-0.07353175	0.000538539	0.000904157	0.021023865	-3.497537194	0.000397353
UPP1	CD8T	Tcruzi	0.157707745	1.11E-18	6.07E-18	0.016745204	9.418084199	2.78E-06
UPP2	CD8T	Tcruzi	0.055468481	0.448198599	0.4935515	0.073043438	0.759390331	0.071191901
UPRT	CD8T	Tcruzi	-0.045830942	0.203098755	0.239303316	0.035932337	-1.275479037	0.034294564
UQCC1	CD8T	Tcruzi	-0.308176431	3.80E-20	2.26E-19	0.031225484	-9.869388552	2.78E-06
UQCC2	CD8T	Tcruzi	0.169967574	1.41E-10	4.37E-10	0.025594071	6.640896501	2.78E-06
UQCC3	CD8T	Tcruzi	0.303538085	4.86E-23	3.45E-22	0.028287329	10.73053181	2.78E-06
UQCR10	CD8T	Tcruzi	0.153373504	2.79E-38	4.13E-37	0.010279399	14.92047329	2.78E-06
UQCR11	CD8T	Tcruzi	0.361907995	1.64E-119	2.50E-117	0.009431582	38.37192951	2.78E-06
UQCRB	CD8T	Tcruzi	-0.003135082	0.696698535	0.731041324	0.008035687	-0.390144814	0.106945853
UQCRC1	CD8T	Tcruzi	0.084759759	3.27E-06	6.87E-06	0.01788172	4.740022814	2.78E-06
UQCRC2	CD8T	Tcruzi	0.015539045	0.282294145	0.324059329	0.014427269	1.077060688	0.046420236
UQCRFS1	CD8T	Tcruzi	0.741405144	1.07E-147	3.39E-145	0.015124836	49.01905204	2.78E-06
UQCRH	CD8T	Tcruzi	0.184980327	2.56E-45	5.03E-44	0.011031388	16.76854497	2.78E-06
UQCRHL	CD8T	Tcruzi	-0.612128359	2.75E-29	2.65E-28	0.048972573	-12.49941188	2.78E-06
UQCRQ	CD8T	Tcruzi	0.14727013	2.48E-22	1.68E-21	0.013995105	10.52297419	2.78E-06
URB1	CD8T	Tcruzi	0.19838058	4.62E-05	8.67E-05	0.047998251	4.133079341	5.02E-05
URB2	CD8T	Tcruzi	-0.25775303	1.74E-06	3.76E-06	0.052865927	-4.875598448	2.78E-06
URGCP	CD8T	Tcruzi	0.264998922	2.30E-17	1.15E-16	0.029432425	9.00363865	2.78E-06
URI1	CD8T	Tcruzi	0.183535601	1.12E-41	1.92E-40	0.011605302	15.8148055	2.78E-06
URM1	CD8T	Tcruzi	0.112014087	1.07E-07	2.60E-07	0.020579374	5.443026823	2.78E-06
UROD	CD8T	Tcruzi	-0.020675739	0.426262092	0.471826868	0.0259531	-0.796657768	0.067982144
UROS	CD8T	Tcruzi	0.054387843	0.037766346	0.050050319	0.026068265	2.086362202	0.0082666
USB1	CD8T	Tcruzi	0.208461666	3.56E-14	1.43E-13	0.026223996	7.94927156	2.78E-06
USE1	CD8T	Tcruzi	0.270629426	1.53E-22	1.05E-21	0.025568444	10.58450906	2.78E-06
USF1	CD8T	Tcruzi	-0.060834071	0.02746633	0.037207802	0.027460379	-2.215339815	0.006438889
USF2	CD8T	Tcruzi	-0.354598968	3.30E-42	5.82E-41	0.022225872	-15.9543334	2.78E-06
USF3	CD8T	Tcruzi	-0.028022174	0.21262868	0.249526538	0.022436539	-1.248952643	0.035719431
USO1	CD8T	Tcruzi	0.077253683	3.87E-05	7.32E-05	0.018499757	4.175929677	4.04E-05
USP1	CD8T	Tcruzi	-0.014392411	0.365389343	0.410582625	0.015877267	-0.906479105	0.059002066
USP10	CD8T	Tcruzi	0.067442847	0.000524914	0.000882348	0.019243875	3.504639683	0.000393398
USP11	CD8T	Tcruzi	-0.029271772	0.114388673	0.140501055	0.01848842	-1.583248983	0.02050086
USP12	CD8T	Tcruzi	0.00447798	0.853871969	0.874815256	0.024292666	0.18433465	0.129135848
USP13	CD8T	Tcruzi	-0.412845793	1.00E-17	5.13E-17	0.045277078	-9.118207567	2.78E-06
USP14	CD8T	Tcruzi	-0.29327153	9.42E-48	2.04E-46	0.01685004	-17.40479695	2.78E-06
USP15	CD8T	Tcruzi	-0.022040184	0.060971261	0.078381544	0.011719927	-1.88057353	0.012162214
USP16	CD8T	Tcruzi	0.097506446	5.24E-10	1.55E-09	0.015196442	6.416399838	2.78E-06
USP18	CD8T	Tcruzi	0.053344243	0.368932584	0.41406161	0.059285113	0.899791529	0.059546301
USP19	CD8T	Tcruzi	0.139665592	6.78E-06	1.38E-05	0.030501248	4.579012459	8.05E-06
USP20	CD8T	Tcruzi	0.113036793	2.26E-05	4.38E-05	0.026263445	4.303959061	1.56E-05
USP21	CD8T	Tcruzi	-0.094492667	0.002047903	0.003216148	0.030387057	-3.10963536	0.001057059
USP22	CD8T	Tcruzi	-0.191377156	1.08E-23	7.95E-23	0.017525167	-10.92013299	2.78E-06
USP24	CD8T	Tcruzi	0.052432787	0.001136402	0.001840338	0.015960341	3.285192077	0.000710795
USP25	CD8T	Tcruzi	-0.227589009	3.72E-43	6.80E-42	0.014046289	-16.20278531	2.78E-06
USP28	CD8T	Tcruzi	0.01523805	0.498314478	0.542608013	0.022476828	0.677944882	0.078439692
USP3	CD8T	Tcruzi	0.050705795	1.13E-05	2.26E-05	0.011358818	4.464002696	1.07E-05
USP30	CD8T	Tcruzi	-0.057566788	0.270004466	0.310786245	0.052094937	-1.105036147	0.044447427
USP31	CD8T	Tcruzi	0.08855061	0.133335311	0.161946725	0.058835903	1.505043795	0.023552117
USP32	CD8T	Tcruzi	0.144633963	1.24E-08	3.25E-08	0.024714467	5.852198321	2.78E-06
USP33	CD8T	Tcruzi	-0.180335107	4.93E-31	5.14E-30	0.0138954	-12.9780436	2.78E-06
USP34	CD8T	Tcruzi	0.008782532	0.494792984	0.53914336	0.012849034	0.68351692	0.077882598
USP35	CD8T	Tcruzi	0.512991152	2.24E-28	2.06E-27	0.041886422	12.24719445	2.78E-06
USP36	CD8T	Tcruzi	-0.039178579	0.108217538	0.133407988	0.024320512	-1.610927434	0.01958284
USP37	CD8T	Tcruzi	-0.154601192	1.85E-08	4.77E-08	0.026756375	-5.778106863	2.78E-06
USP38	CD8T	Tcruzi	-0.019552466	0.48928243	0.534081646	0.028243614	-0.692279187	0.077151222
USP39	CD8T	Tcruzi	-0.005193763	0.824419407	0.847924098	0.02338974	-0.222053067	0.124900677
USP4	CD8T	Tcruzi	-0.08791301	3.16E-05	6.03E-05	0.020812031	-4.224143651	2.80E-05
USP40	CD8T	Tcruzi	-0.338467395	4.54E-13	1.70E-12	0.044750836	-7.563375991	2.78E-06
USP42	CD8T	Tcruzi	-0.06966917	0.008934509	0.012991929	0.026477681	-2.631241403	0.002852604
USP44	CD8T	Tcruzi	0.137066574	0.013244879	0.018806882	0.055013434	2.491510942	0.003775472
USP45	CD8T	Tcruzi	-0.112756881	0.000194192	0.000341294	0.029894156	-3.771870325	0.000174007
USP46	CD8T	Tcruzi	0.043441925	0.236474119	0.275238712	0.036624224	1.186152803	0.039419517
USP47	CD8T	Tcruzi	-0.020831168	0.094647613	0.118054516	0.012425199	-1.676525847	0.017488636
USP48	CD8T	Tcruzi	-0.029126838	0.083879746	0.105464282	0.016795483	-1.734206569	0.015739708
USP49	CD8T	Tcruzi	-0.261585935	0.000233811	0.000407573	0.07025929	-3.723150837	0.000202875
USP5	CD8T	Tcruzi	0.048765892	0.132224849	0.16072096	0.032308584	1.509378815	0.023370089
USP51	CD8T	Tcruzi	-0.319838463	2.00E-05	3.91E-05	0.073833972	-4.33186044	1.56E-05
USP53	CD8T	Tcruzi	-0.231956823	2.94E-16	1.37E-15	0.026826338	-8.646607664	2.78E-06
USP54	CD8T	Tcruzi	-0.317437702	5.79E-08	1.44E-07	0.057075053	-5.561759214	2.78E-06
USP6NL	CD8T	Tcruzi	-0.198489016	0.001184818	0.001914002	0.060644294	-3.273003995	0.00073023
USP7	CD8T	Tcruzi	-0.083256879	2.43E-06	5.17E-06	0.017330301	-4.804121945	2.78E-06
USP8	CD8T	Tcruzi	-0.078677051	1.72E-06	3.72E-06	0.016128394	-4.878170337	2.78E-06
USP9X	CD8T	Tcruzi	0.026463343	0.140251734	0.16995714	0.01789688	1.478656764	0.024714353
USP9Y	CD8T	Tcruzi	0.119930677	0.034566553	0.046084589	0.056496546	2.122796611	0.007710615
USPL1	CD8T	Tcruzi	-0.124462932	4.45E-08	1.11E-07	0.022177342	-5.612166342	2.78E-06
UST	CD8T	Tcruzi	-0.314437135	3.07E-14	1.24E-13	0.039446748	-7.971180245	2.78E-06
UTP11	CD8T	Tcruzi	0.020476284	0.525537708	0.569183105	0.032217983	0.63555448	0.082416285
UTP14A	CD8T	Tcruzi	0.034233794	0.28716161	0.329272719	0.032107908	1.066210673	0.047225261
UTP14C	CD8T	Tcruzi	0.239489262	1.24E-06	2.72E-06	0.048410673	4.947034372	2.78E-06
UTP15	CD8T	Tcruzi	-0.27105724	3.74E-11	1.21E-10	0.039506319	-6.861111008	2.78E-06
UTP18	CD8T	Tcruzi	0.113100472	2.47E-06	5.25E-06	0.023559751	4.800580191	2.78E-06
UTP20	CD8T	Tcruzi	-0.108983704	0.00146698	0.002345944	0.033951077	-3.21002197	0.000847409
UTP23	CD8T	Tcruzi	0.051466217	0.014307868	0.020233514	0.020892348	2.463400322	0.004009885
UTP3	CD8T	Tcruzi	0.006260418	0.749251992	0.780877862	0.019569231	0.319911293	0.114530016
UTP4	CD8T	Tcruzi	0.054303947	0.127289598	0.155044368	0.035516093	1.5289955	0.022507637
UTP6	CD8T	Tcruzi	0.002727304	0.892406675	0.908265143	0.020146868	0.135371133	0.134263037
UTRN	CD8T	Tcruzi	-0.173857883	4.97E-37	6.87E-36	0.011916991	-14.58907554	2.78E-06
UTS2	CD8T	Tcruzi	0.036185667	0.447971399	0.493350205	0.047627079	0.759770867	0.071165062
UTS2B	CD8T	Tcruzi	0.420128516	5.19E-24	3.88E-23	0.038149405	11.01271492	2.78E-06
UTY	CD8T	Tcruzi	0.46257313	2.58E-13	9.83E-13	0.060468563	7.649811848	2.78E-06
UVRAG	CD8T	Tcruzi	0.042511991	0.006396849	0.009481775	0.015484469	2.745460021	0.002268498
UVSSA	CD8T	Tcruzi	-0.186805253	8.94E-06	1.81E-05	0.041355892	-4.517016691	8.05E-06
UXS1	CD8T	Tcruzi	-0.189266729	8.72E-18	4.48E-17	0.020712798	-9.137670952	2.78E-06
UXT	CD8T	Tcruzi	0.155748663	1.01E-36	1.39E-35	0.01073607	14.50704653	2.78E-06
VAC14	CD8T	Tcruzi	-0.190736836	4.87E-10	1.45E-09	0.029667337	-6.429186264	2.78E-06
VAMP1	CD8T	Tcruzi	-0.15279008	3.61E-05	6.86E-05	0.036447561	-4.19205221	3.81E-05
VAMP2	CD8T	Tcruzi	0.721575916	5.72E-140	1.59E-137	0.015717433	45.90927268	2.78E-06
VAMP3	CD8T	Tcruzi	-0.180060072	5.29E-12	1.82E-11	0.025083763	-7.178351528	2.78E-06
VAMP4	CD8T	Tcruzi	-0.121100266	2.59E-08	6.63E-08	0.02119133	-5.714613866	2.78E-06
VAMP5	CD8T	Tcruzi	0.30488218	2.21E-43	4.07E-42	0.018748221	16.26192572	2.78E-06
VAMP7	CD8T	Tcruzi	-0.087644209	0.001085302	0.001763496	0.026570197	-3.298590807	0.000691442
VAMP8	CD8T	Tcruzi	0.240330874	6.91E-54	1.90E-52	0.012642649	19.00953395	2.78E-06
VANGL1	CD8T	Tcruzi	0.455052091	2.34E-09	6.54E-09	0.073942626	6.154124001	2.78E-06
VAPA	CD8T	Tcruzi	-0.024553992	0.047454179	0.062052888	0.012337647	-1.990168166	0.009996693
VAPB	CD8T	Tcruzi	-0.074395071	0.006343987	0.009408441	0.027069985	-2.748249451	0.002256423
VARS2	CD8T	Tcruzi	-0.189250786	0.00039529	0.000672496	0.052826604	-3.582490138	0.000293676
VASH1	CD8T	Tcruzi	0.078357963	0.261297963	0.301670997	0.069627375	1.125390166	0.043200214
VASP	CD8T	Tcruzi	0.114782314	4.90E-10	1.45E-09	0.017856248	6.428131574	2.78E-06
VAT1	CD8T	Tcruzi	-0.132766491	1.69E-05	3.31E-05	0.030368404	-4.371862603	1.31E-05
VAV1	CD8T	Tcruzi	0.050181926	0.029328248	0.039527677	0.022922117	2.189236067	0.006777609
VAV2	CD8T	Tcruzi	0.065730251	0.388277659	0.433670393	0.076079717	0.863965502	0.062454418
VAV3	CD8T	Tcruzi	-0.224969555	1.63E-17	8.20E-17	0.024854737	-9.051375233	2.78E-06
VBP1	CD8T	Tcruzi	0.005534809	0.788263133	0.816176654	0.020590805	0.268800025	0.120042767
VCAN	CD8T	Tcruzi	0.188436632	0.005518891	0.008253219	0.06742499	2.794759518	0.002030024
VCL	CD8T	Tcruzi	-0.213214123	1.36E-11	4.56E-11	0.030346375	-7.02601627	2.78E-06
VCP	CD8T	Tcruzi	-0.05920815	8.00E-06	1.62E-05	0.013035192	-4.542177153	8.05E-06
VCPIP1	CD8T	Tcruzi	0.002778828	0.890161001	0.906228595	0.02010518	0.138214514	0.133958005
VCPKMT	CD8T	Tcruzi	-0.06488264	0.020413182	0.028220836	0.027838284	-2.330698298	0.005165105
VDAC1	CD8T	Tcruzi	0.210647031	9.35E-30	9.22E-29	0.016680532	12.6283164	2.78E-06
VDAC2	CD8T	Tcruzi	0.053523159	0.000478688	0.000807087	0.015161958	3.53009552	0.000356421
VDAC3	CD8T	Tcruzi	0.114337616	1.76E-10	5.43E-10	0.017316462	6.60282775	2.78E-06
VDR	CD8T	Tcruzi	-0.417219604	6.07E-07	1.38E-06	0.081881756	-5.095391499	2.78E-06
VEGFA	CD8T	Tcruzi	0.267437608	3.02E-06	6.37E-06	0.056217383	4.757204841	2.78E-06
VEGFB	CD8T	Tcruzi	0.334541262	5.15E-56	1.52E-54	0.017096208	19.56815539	2.78E-06
VEZF1	CD8T	Tcruzi	-0.243905403	1.57E-44	3.00E-43	0.014726058	-16.56284443	2.78E-06
VEZT	CD8T	Tcruzi	-0.092948674	0.000106374	0.000192747	0.023672501	-3.926440789	9.91E-05
VGLL4	CD8T	Tcruzi	-9.34E-05	0.996515593	0.997054008	0.021373369	-0.004370608	0.148218529
VHL	CD8T	Tcruzi	-0.059318304	0.004810794	0.007248811	0.020886654	-2.840009954	0.001848945
VILL	CD8T	Tcruzi	-0.253365552	2.87E-09	7.95E-09	0.041412384	-6.118110778	2.78E-06
VIM	CD8T	Tcruzi	0.150874054	4.99E-50	1.18E-48	0.008382088	17.9995798	2.78E-06
VIPAS39	CD8T	Tcruzi	-0.26816803	2.58E-12	9.13E-12	0.036773777	-7.292371108	2.78E-06
VIPR1	CD8T	Tcruzi	-0.014847298	0.773328537	0.802657951	0.051503665	-0.28827653	0.117994026
VIPR2	CD8T	Tcruzi	0.04694664	0.468140147	0.513424655	0.064628622	0.726406335	0.074088463
VIRMA	CD8T	Tcruzi	-0.169672125	1.31E-15	5.86E-15	0.020120001	-8.433007667	2.78E-06
VKORC1	CD8T	Tcruzi	0.517390427	5.37E-21	3.34E-20	0.051096141	10.12582195	2.78E-06
VKORC1L1	CD8T	Tcruzi	0.308940455	9.98E-21	6.15E-20	0.030755914	10.04491232	2.78E-06
VMA21	CD8T	Tcruzi	-0.068042869	0.008507831	0.012407207	0.02569392	-2.648208926	0.002769123
VMAC	CD8T	Tcruzi	0.271635586	1.56E-06	3.39E-06	0.055451049	4.898655501	2.78E-06
VMO1	CD8T	Tcruzi	-0.369273524	1.42E-06	3.09E-06	0.075069785	-4.919069948	2.78E-06
VMP1	CD8T	Tcruzi	0.010358485	0.603889208	0.645174326	0.019945114	0.519349494	0.094185618
VNN1	CD8T	Tcruzi	0.342112748	1.79E-14	7.39E-14	0.042491264	8.051366781	2.78E-06
VNN2	CD8T	Tcruzi	-0.114239752	6.98E-06	1.42E-05	0.024983723	-4.572567109	8.05E-06
VOPP1	CD8T	Tcruzi	-0.033846786	0.028654329	0.038681539	0.0153953	-2.198514137	0.006661869
VPREB3	CD8T	Tcruzi	0.290313883	3.32E-09	9.15E-09	0.047656062	6.091856319	2.78E-06
VPS11	CD8T	Tcruzi	0.080467759	0.009203838	0.013371319	0.030702317	2.620901861	0.002907555
VPS13A	CD8T	Tcruzi	-0.141463881	1.31E-21	8.46E-21	0.013722161	-10.30915505	2.78E-06
VPS13B	CD8T	Tcruzi	-0.144985516	1.62E-24	1.25E-23	0.012993534	-11.15828238	2.78E-06
VPS13C	CD8T	Tcruzi	-0.248149737	7.06E-71	3.41E-69	0.01054115	-23.54104985	2.78E-06
VPS13D	CD8T	Tcruzi	-0.184392389	1.06E-22	7.36E-22	0.0173441	-10.63141861	2.78E-06
VPS16	CD8T	Tcruzi	0.099574406	0.000624544	0.001040844	0.028810021	3.456242051	0.000432513
VPS18	CD8T	Tcruzi	0.174999148	2.80E-05	5.38E-05	0.041146622	4.253062339	2.57E-05
VPS25	CD8T	Tcruzi	0.165306703	4.99E-10	1.48E-09	0.025728811	6.424964633	2.78E-06
VPS26A	CD8T	Tcruzi	-0.037297874	0.060829928	0.078227005	0.019822329	-1.881609	0.012133741
VPS26B	CD8T	Tcruzi	-0.02955083	0.115773807	0.142029675	0.018736265	-1.577199603	0.02069758
VPS26C	CD8T	Tcruzi	-0.050948017	0.026401595	0.035883562	0.022836766	-2.230964597	0.006241907
VPS28	CD8T	Tcruzi	0.05143584	1.53E-05	3.03E-05	0.011707099	4.393559935	1.31E-05
VPS29	CD8T	Tcruzi	0.205608724	4.37E-36	5.77E-35	0.014340102	14.33802406	2.78E-06
VPS33A	CD8T	Tcruzi	-0.825363245	8.35E-48	1.81E-46	0.0473842	-17.41853303	2.78E-06
VPS35	CD8T	Tcruzi	-0.120765538	9.87E-14	3.88E-13	0.015490361	-7.796173333	2.78E-06
VPS35L	CD8T	Tcruzi	-0.3545495	6.45E-32	7.10E-31	0.026822669	-13.2182781	2.78E-06
VPS36	CD8T	Tcruzi	0.130208423	6.34E-17	3.09E-16	0.014691971	8.862556616	2.78E-06
VPS37A	CD8T	Tcruzi	-0.029440981	0.224042216	0.261952338	0.024165725	-1.218294943	0.037637471
VPS37B	CD8T	Tcruzi	-0.305316976	6.45E-22	4.26E-21	0.029356695	-10.40025018	2.78E-06
VPS37C	CD8T	Tcruzi	-0.020322086	0.787312048	0.815419852	0.075256608	-0.270037231	0.119957146
VPS39	CD8T	Tcruzi	-0.176227372	3.68E-14	1.48E-13	0.022182364	-7.944481009	2.78E-06
VPS41	CD8T	Tcruzi	-0.0269541	0.191796657	0.226924998	0.020604793	-1.30814712	0.032598848
VPS45	CD8T	Tcruzi	-0.068413547	0.010812176	0.015553352	0.026679511	-2.564272864	0.003253136
VPS4A	CD8T	Tcruzi	-0.31830838	2.97E-37	4.16E-36	0.021729926	-14.64838736	2.78E-06
VPS4B	CD8T	Tcruzi	0.006225538	0.66654523	0.702788389	0.014434077	0.43130835	0.102755222
VPS50	CD8T	Tcruzi	-0.187019282	2.72E-15	1.19E-14	0.022457774	-8.327596457	2.78E-06
VPS51	CD8T	Tcruzi	0.168700849	8.12E-22	5.31E-21	0.016267181	10.37062618	2.78E-06
VPS52	CD8T	Tcruzi	0.140438281	1.90E-06	4.08E-06	0.028914674	4.856989992	2.78E-06
VPS53	CD8T	Tcruzi	-0.039273243	0.058009099	0.074876753	0.02064072	-1.902707034	0.011707308
VPS54	CD8T	Tcruzi	-0.111418494	1.18E-05	2.35E-05	0.025011326	-4.454721524	1.31E-05
VPS72	CD8T	Tcruzi	0.127059933	7.92E-09	2.11E-08	0.021410952	5.934342903	2.78E-06
VPS8	CD8T	Tcruzi	-0.080434662	3.54E-05	6.73E-05	0.019164668	-4.197028814	3.81E-05
VPS9D1	CD8T	Tcruzi	-0.525778735	3.75E-19	2.10E-18	0.054970172	-9.564800551	2.78E-06
VRK1	CD8T	Tcruzi	-0.067268227	0.006720016	0.0099409	0.02465079	-2.728846727	0.002343752
VRK2	CD8T	Tcruzi	-0.021922822	0.317899825	0.361127181	0.021914026	-1.000401418	0.051770323
VRK3	CD8T	Tcruzi	-0.097650924	5.47E-05	0.000101755	0.023864666	-4.091862146	6.20E-05
VSIG1	CD8T	Tcruzi	-0.106263824	0.019634593	0.027205383	0.045305474	-2.345496336	0.005026516
VSIG10	CD8T	Tcruzi	-0.085262609	0.20081815	0.236865985	0.066509497	-1.281961414	0.033981701
VSIG10L	CD8T	Tcruzi	0.468865952	6.44E-09	1.73E-08	0.078509715	5.972075597	2.78E-06
VSIG4	CD8T	Tcruzi	0.263766258	1.66E-09	4.71E-09	0.042439635	6.215092552	2.78E-06
VSIR	CD8T	Tcruzi	0.15078365	1.47E-11	4.89E-11	0.021497616	7.01397059	2.78E-06
VTA1	CD8T	Tcruzi	0.041595543	0.030341179	0.04078897	0.019118836	2.175631591	0.006970864
VTI1A	CD8T	Tcruzi	-0.103653519	4.77E-11	1.53E-10	0.015196086	-6.821066953	2.78E-06
VTI1B	CD8T	Tcruzi	-0.051304823	0.003264756	0.00500686	0.017304604	-2.964807764	0.001440643
VWA5A	CD8T	Tcruzi	0.263959159	3.74E-05	7.08E-05	0.063086876	4.184058185	4.04E-05
VWA8	CD8T	Tcruzi	-0.231384075	9.84E-30	9.68E-29	0.018331517	-12.62219992	2.78E-06
WAC	CD8T	Tcruzi	-0.004328619	0.681319737	0.717005456	0.010530592	-0.411051831	0.104898248
WAPL	CD8T	Tcruzi	-0.124565613	3.29E-15	1.43E-14	0.015007829	-8.300041957	2.78E-06
WARS2	CD8T	Tcruzi	0.026423717	0.52749948	0.571196445	0.041773697	0.632544364	0.082710307
WAS	CD8T	Tcruzi	0.031637789	0.02759985	0.037370453	0.014293637	2.21341766	0.006466552
WASF1	CD8T	Tcruzi	-0.215089682	0.005505058	0.008234612	0.076938875	-2.795591709	0.002027661
WASF2	CD8T	Tcruzi	0.011253847	0.374843559	0.419847458	0.01266293	0.88872375	0.060380989
WASH6P	CD8T	Tcruzi	0.595007865	4.93E-35	6.18E-34	0.042327672	14.05718371	2.78E-06
WASHC1	CD8T	Tcruzi	-0.201873651	0.007783433	0.011425779	0.075358305	-2.678850755	0.002598837
WASHC2A	CD8T	Tcruzi	-0.146144626	2.63E-10	7.99E-10	0.022364731	-6.534602534	2.78E-06
WASHC2C	CD8T	Tcruzi	-0.13924704	3.54E-12	1.24E-11	0.019226799	-7.242341265	2.78E-06
WASHC3	CD8T	Tcruzi	0.046805487	0.004661044	0.00703653	0.016420957	2.850350697	0.00181812
WASHC4	CD8T	Tcruzi	0.004525689	0.790387189	0.818070988	0.017011411	0.266038462	0.120363682
WASHC5	CD8T	Tcruzi	-0.135797917	8.52E-09	2.26E-08	0.022935158	-5.920949628	2.78E-06
WASL	CD8T	Tcruzi	-0.159151756	1.95E-11	6.43E-11	0.022840106	-6.968083081	2.78E-06
WBP1	CD8T	Tcruzi	-0.167717549	1.32E-12	4.79E-12	0.022673619	-7.397034985	2.78E-06
WBP11	CD8T	Tcruzi	-0.258869287	1.09E-48	2.46E-47	0.014667315	-17.64939887	2.78E-06
WBP1L	CD8T	Tcruzi	-0.089858627	0.000548825	0.000920313	0.025730603	-3.492286029	0.000399055
WBP2	CD8T	Tcruzi	-0.080343714	2.87E-06	6.07E-06	0.016850284	-4.76809262	2.78E-06
WBP2NL	CD8T	Tcruzi	-0.365180484	4.01E-08	1.01E-07	0.064841458	-5.631898084	2.78E-06
WBP4	CD8T	Tcruzi	0.071087931	0.004213914	0.006390174	0.02465649	2.883132694	0.001704554
WDCP	CD8T	Tcruzi	-0.302369357	9.28E-11	2.92E-10	0.045059091	-6.710507271	2.78E-06
WDFY1	CD8T	Tcruzi	0.060824409	0.012760497	0.018156214	0.024281291	2.504990722	0.003667065
WDFY2	CD8T	Tcruzi	0.021083101	0.365293532	0.410552628	0.023253578	0.906660504	0.058995955
WDFY3	CD8T	Tcruzi	0.123802837	0.103595797	0.128336816	0.075836787	1.632490526	0.018856676
WDFY4	CD8T	Tcruzi	-0.035117964	0.642251397	0.680401913	0.07552071	-0.465011041	0.099489771
WDHD1	CD8T	Tcruzi	-0.051996746	0.396867497	0.442389425	0.061287341	-0.848409235	0.063638725
WDPCP	CD8T	Tcruzi	-0.118156243	9.58E-08	2.34E-07	0.021622946	-5.464391463	2.78E-06
WDR1	CD8T	Tcruzi	0.160386082	7.38E-31	7.62E-30	0.012403944	12.9302489	2.78E-06
WDR11	CD8T	Tcruzi	-0.059574867	0.015530452	0.021834602	0.024483434	-2.43327256	0.00426122
WDR12	CD8T	Tcruzi	-0.074318194	0.044863704	0.058852493	0.036898519	-2.014124075	0.00951423
WDR13	CD8T	Tcruzi	0.006553524	0.844792754	0.86687221	0.033448051	0.195931426	0.127892694
WDR17	CD8T	Tcruzi	0.325557272	8.79E-07	1.95E-06	0.064865733	5.018940801	2.78E-06
WDR18	CD8T	Tcruzi	0.433548234	2.95E-36	3.92E-35	0.030141956	14.38354683	2.78E-06
WDR19	CD8T	Tcruzi	-0.199543799	1.23E-07	2.96E-07	0.036842296	-5.416160745	2.78E-06
WDR20	CD8T	Tcruzi	-0.138989419	2.65E-11	8.67E-11	0.020091617	-6.917781653	2.78E-06
WDR24	CD8T	Tcruzi	0.073658159	0.16359134	0.196207187	0.052747857	1.396419952	0.028351291
WDR25	CD8T	Tcruzi	-0.260784172	1.05E-07	2.55E-07	0.047881176	-5.446486373	2.78E-06
WDR26	CD8T	Tcruzi	-0.038813603	0.059210389	0.07632981	0.020497041	-1.893619802	0.011889022
WDR27	CD8T	Tcruzi	0.249671517	1.22E-09	3.52E-09	0.03982842	6.268677353	2.78E-06
WDR3	CD8T	Tcruzi	-0.390242481	3.42E-27	2.98E-26	0.032745596	-11.9174036	2.78E-06
WDR33	CD8T	Tcruzi	-0.117309774	3.81E-16	1.76E-15	0.013625314	-8.609692954	2.78E-06
WDR35	CD8T	Tcruzi	-0.076494383	0.049213476	0.064217373	0.038740718	-1.974521546	0.010279385
WDR36	CD8T	Tcruzi	-0.286004635	1.39E-27	1.23E-26	0.023780503	-12.02685413	2.78E-06
WDR37	CD8T	Tcruzi	-0.08168705	0.000198047	0.000347795	0.021686427	-3.766736161	0.000178315
WDR4	CD8T	Tcruzi	0.051447811	0.309486151	0.352651074	0.050539276	1.017976801	0.050520699
WDR41	CD8T	Tcruzi	-0.111708502	0.003900706	0.005933024	0.038413654	-2.908041523	0.001636415
WDR43	CD8T	Tcruzi	-0.311711607	1.11E-43	2.06E-42	0.019076694	-16.33991792	2.78E-06
WDR44	CD8T	Tcruzi	-0.268337982	1.16E-29	1.14E-28	0.021292843	-12.60226166	2.78E-06
WDR45	CD8T	Tcruzi	0.070311071	0.001660138	0.00263662	0.022158501	3.173096901	0.000907477
WDR45B	CD8T	Tcruzi	-0.299854245	1.94E-32	2.19E-31	0.02244494	-13.35954766	2.78E-06
WDR46	CD8T	Tcruzi	0.130262807	8.74E-06	1.77E-05	0.028805081	4.522216248	8.05E-06
WDR47	CD8T	Tcruzi	-0.15339425	0.000472448	0.000797535	0.043408881	-3.533706599	0.000352177
WDR48	CD8T	Tcruzi	-0.088933131	1.15E-05	2.30E-05	0.019940586	-4.459905546	1.07E-05
WDR5	CD8T	Tcruzi	-0.081760064	0.014345937	0.020284768	0.033203022	-2.462428387	0.004015051
WDR53	CD8T	Tcruzi	-0.179443642	1.48E-05	2.92E-05	0.04076295	-4.402125956	1.31E-05
WDR54	CD8T	Tcruzi	0.13785909	1.94E-10	5.95E-10	0.02092975	6.586752779	2.78E-06
WDR55	CD8T	Tcruzi	-0.039646292	0.212386395	0.249294869	0.031726775	-1.249616208	0.03568614
WDR59	CD8T	Tcruzi	0.046534459	0.067505581	0.086074651	0.025362893	1.834745677	0.013150191
WDR5B	CD8T	Tcruzi	0.006281105	0.916026718	0.928139054	0.059521691	0.105526327	0.137376757
WDR6	CD8T	Tcruzi	-0.046295435	0.045994043	0.060235715	0.023106924	-2.003530819	0.009721096
WDR7	CD8T	Tcruzi	-0.086319347	1.13E-05	2.27E-05	0.01934054	-4.463130211	1.07E-05
WDR70	CD8T	Tcruzi	-0.398999257	5.77E-66	2.44E-64	0.017964244	-22.21074568	2.78E-06
WDR73	CD8T	Tcruzi	0.004848739	0.878066424	0.896462008	0.031577989	0.153548057	0.132511628
WDR74	CD8T	Tcruzi	0.017897276	0.471200691	0.51630424	0.024808597	0.721414302	0.074535887
WDR75	CD8T	Tcruzi	-0.040452152	0.092603036	0.115686118	0.023977974	-1.687054641	0.017178479
WDR76	CD8T	Tcruzi	-0.087716267	0.016478546	0.023059587	0.036376854	-2.411320847	0.004424875
WDR77	CD8T	Tcruzi	-0.022695462	0.495936569	0.540177553	0.033292199	-0.681705108	0.078050282
WDR81	CD8T	Tcruzi	0.039630146	0.343999448	0.387998971	0.041815098	0.947747293	0.055685862
WDR82	CD8T	Tcruzi	-0.142832548	7.18E-18	3.72E-17	0.015585879	-9.164228068	2.78E-06
WDR83	CD8T	Tcruzi	0.0909742	0.018292583	0.025457026	0.038349214	2.372257226	0.004797148
WDR83OS	CD8T	Tcruzi	0.199508169	2.31E-46	4.74E-45	0.011707053	17.04170657	2.78E-06
WDR86	CD8T	Tcruzi	-0.102328962	0.212521209	0.249426761	0.081912519	-1.249246915	0.035698076
WDR89	CD8T	Tcruzi	-0.142051263	1.40E-07	3.36E-07	0.026352876	-5.390351465	2.78E-06
WDR91	CD8T	Tcruzi	0.005432159	0.896622999	0.911637824	0.041774419	0.130035544	0.134778236
WDSUB1	CD8T	Tcruzi	-0.073497307	0.052722422	0.068514483	0.037794187	-1.944672279	0.010792036
WDTC1	CD8T	Tcruzi	-0.157563994	2.87E-11	9.35E-11	0.022819396	-6.90482745	2.78E-06
WEE1	CD8T	Tcruzi	-0.055122671	0.273826063	0.314891471	0.050283168	-1.096244987	0.045078493
WHAMM	CD8T	Tcruzi	0.101751447	1.08E-09	3.12E-09	0.016175131	6.290610293	2.78E-06
WHRN	CD8T	Tcruzi	-0.072083031	0.097735592	0.12153779	0.043398262	-1.660965842	0.017981244
WIPF1	CD8T	Tcruzi	-0.185876991	8.38E-63	3.15E-61	0.008700308	-21.36441564	2.78E-06
WIPF2	CD8T	Tcruzi	0.083068498	0.002262906	0.003531342	0.026978271	3.079089015	0.001135996
WIPI1	CD8T	Tcruzi	-0.044296859	0.393124304	0.438466587	0.051799333	-0.855162719	0.063086028
WIPI2	CD8T	Tcruzi	0.027488236	0.19852484	0.23431161	0.021332944	1.288534568	0.033631079
WIZ	CD8T	Tcruzi	-0.091650687	0.05158388	0.067081986	0.046900076	-1.954169288	0.010632557
WLS	CD8T	Tcruzi	0.353641288	1.57E-19	9.01E-19	0.036528245	9.681310767	2.78E-06
WNK1	CD8T	Tcruzi	-0.166540267	2.38E-34	2.90E-33	0.01200359	-13.87420454	2.78E-06
WNT10A	CD8T	Tcruzi	0.587016054	9.61E-13	3.52E-12	0.078825046	7.447075272	2.78E-06
WNT16	CD8T	Tcruzi	0.238857879	2.89E-07	6.75E-07	0.045526864	5.246526093	2.78E-06
WNT2B	CD8T	Tcruzi	0.294923445	0.000474753	0.000801182	0.083491718	3.532367673	0.000352177
WNT5A	CD8T	Tcruzi	0.282177474	2.07E-13	7.95E-13	0.036725141	7.683496052	2.78E-06
WNT5B	CD8T	Tcruzi	-0.592367141	6.25E-16	2.85E-15	0.069370534	-8.539175196	2.78E-06
WNT7A	CD8T	Tcruzi	-0.542530018	1.09E-12	3.98E-12	0.073044758	-7.427364153	2.78E-06
WRAP53	CD8T	Tcruzi	0.238617777	8.64E-08	2.12E-07	0.043507735	5.484490957	2.78E-06
WRAP73	CD8T	Tcruzi	0.000783785	0.974415272	0.978643052	0.024419102	0.032097209	0.145241253
WRN	CD8T	Tcruzi	-0.267100173	8.01E-22	5.24E-21	0.025750929	-10.3724482	2.78E-06
WRNIP1	CD8T	Tcruzi	0.279107045	1.08E-34	1.33E-33	0.019983872	13.96661495	2.78E-06
WSB1	CD8T	Tcruzi	-0.004758243	0.727147556	0.759907496	0.013624579	-0.349239594	0.111335131
WSB2	CD8T	Tcruzi	0.295668828	1.97E-18	1.06E-17	0.031653778	9.340712016	2.78E-06
WTAP	CD8T	Tcruzi	0.013634093	0.255788288	0.295771013	0.01197533	1.138515029	0.042418173
WWC2	CD8T	Tcruzi	-0.502348649	2.76E-14	1.12E-13	0.062894002	-7.98722659	2.78E-06
WWC3	CD8T	Tcruzi	0.010786399	0.720707443	0.753886312	0.030143059	0.357840219	0.110388732
WWOX	CD8T	Tcruzi	-0.200305316	8.44E-24	6.23E-23	0.018289701	-10.95180916	2.78E-06
WWP1	CD8T	Tcruzi	0.066467831	2.46E-05	4.76E-05	0.015518284	4.283194509	2.33E-05
WWP2	CD8T	Tcruzi	0.04485789	0.036539564	0.048540303	0.021360833	2.100006561	0.008059818
WWTR1	CD8T	Tcruzi	0.004141069	0.946955641	0.955122016	0.062192744	0.066584435	0.141589161
XAB2	CD8T	Tcruzi	0.0177945	0.443224089	0.488800284	0.023177542	0.767747473	0.070499513
XAF1	CD8T	Tcruzi	0.073881832	0.003878157	0.005901151	0.02538978	2.909904436	0.001628943
XBP1	CD8T	Tcruzi	0.138981647	7.38E-12	2.52E-11	0.019506445	7.124909201	2.78E-06
XCL1	CD8T	Tcruzi	-0.417801894	3.17E-11	1.03E-10	0.060650381	-6.888693683	2.78E-06
XCL2	CD8T	Tcruzi	0.859816281	3.94E-42	6.92E-41	0.05396108	15.93400808	2.78E-06
XCR1	CD8T	Tcruzi	0.013938004	0.775517107	0.80462887	0.048834051	0.285415682	0.118303991
XIAP	CD8T	Tcruzi	-0.048033376	0.017201989	0.024014487	0.020053106	-2.395308457	0.004586176
XKR6	CD8T	Tcruzi	-0.174943432	1.22E-15	5.48E-15	0.020720324	-8.443083872	2.78E-06
XKR8	CD8T	Tcruzi	0.16182483	6.26E-06	1.28E-05	0.035201937	4.59704337	8.05E-06
XPA	CD8T	Tcruzi	-0.054328493	0.001184171	0.001913236	0.01659816	-3.27316364	0.00073023
XPC	CD8T	Tcruzi	-0.041351532	0.007276763	0.010713147	0.015304907	-2.701847996	0.002480328
XPNPEP1	CD8T	Tcruzi	0.140999417	4.87E-07	1.11E-06	0.027427486	5.140807139	2.78E-06
XPNPEP3	CD8T	Tcruzi	-0.058296547	0.044756519	0.058739627	0.028929275	-2.015140289	0.009492381
XPO1	CD8T	Tcruzi	-0.264447387	2.29E-53	6.17E-52	0.014011837	-18.87314209	2.78E-06
XPO4	CD8T	Tcruzi	0.053123788	0.002416461	0.003761986	0.017367136	3.058868651	0.001189038
XPO5	CD8T	Tcruzi	-0.185176037	5.24E-08	1.31E-07	0.033179775	-5.580991308	2.78E-06
XPO6	CD8T	Tcruzi	-0.13746116	1.24E-11	4.15E-11	0.019520891	-7.041746356	2.78E-06
XPO7	CD8T	Tcruzi	0.061169774	0.008237359	0.012047557	0.023001646	2.659365058	0.002698147
XPOT	CD8T	Tcruzi	-0.09162567	4.27E-05	8.05E-05	0.0220685	-4.151875759	4.54E-05
XPR1	CD8T	Tcruzi	0.006203351	0.75247847	0.783872894	0.019652378	0.315653967	0.114997675
XRCC1	CD8T	Tcruzi	-0.091433432	0.000633521	0.001055014	0.026485223	-3.452243197	0.000443195
XRCC3	CD8T	Tcruzi	0.183642292	0.001041084	0.001694373	0.055469883	3.310666658	0.000662066
XRCC4	CD8T	Tcruzi	-0.224236204	1.77E-09	5.00E-09	0.036143061	-6.204128777	2.78E-06
XRCC5	CD8T	Tcruzi	0.005102379	0.589651492	0.631602981	0.009450504	0.539905466	0.092067174
XRCC6	CD8T	Tcruzi	0.003043537	0.784370791	0.813055682	0.011113235	0.273865962	0.119570999
XRN1	CD8T	Tcruzi	-0.063658784	1.37E-08	3.57E-08	0.01091139	-5.83415887	2.78E-06
XRN2	CD8T	Tcruzi	-0.116063639	3.63E-14	1.46E-13	0.014605535	-7.946551506	2.78E-06
XRRA1	CD8T	Tcruzi	-0.207483912	4.05E-32	4.50E-31	0.015631882	-13.27312392	2.78E-06
XXYLT1	CD8T	Tcruzi	0.041859642	0.341109707	0.385208858	0.043903488	0.953446841	0.055286834
XYLT1	CD8T	Tcruzi	-0.164055871	2.93E-09	8.12E-09	0.026832941	-6.113972894	2.78E-06
XYLT2	CD8T	Tcruzi	-0.238343181	3.08E-07	7.18E-07	0.04554212	-5.233466985	2.78E-06
YAF2	CD8T	Tcruzi	0.010571495	0.550150445	0.593122608	0.01767241	0.598192025	0.086030861
YARS2	CD8T	Tcruzi	-0.071615171	0.03968833	0.052447316	0.034668234	-2.065728804	0.008583508
YBEY	CD8T	Tcruzi	0.02271615	0.512704868	0.556586594	0.034660513	0.655389903	0.080442144
YBX1	CD8T	Tcruzi	-0.026186818	0.001497911	0.002391965	0.008173631	-3.203817036	0.000854616
YBX3	CD8T	Tcruzi	0.117641186	2.60E-05	5.02E-05	0.027547528	4.270480722	2.57E-05
YDJC	CD8T	Tcruzi	0.081911908	0.000934285	0.001529293	0.024510393	3.341925553	0.000610751
YEATS2	CD8T	Tcruzi	-0.200575823	1.13E-13	4.41E-13	0.025795036	-7.775752693	2.78E-06
YEATS4	CD8T	Tcruzi	0.058014472	0.018967764	0.026320822	0.024597146	2.3585855	0.004902209
YES1	CD8T	Tcruzi	-0.17849446	2.89E-07	6.75E-07	0.034022152	-5.246418868	2.78E-06
YIF1A	CD8T	Tcruzi	0.18180454	9.95E-13	3.64E-12	0.024430743	7.441629656	2.78E-06
YIF1B	CD8T	Tcruzi	0.310101249	1.59E-32	1.80E-31	0.023171438	13.38290895	2.78E-06
YIPF1	CD8T	Tcruzi	0.144109356	0.000236575	0.000412004	0.03873856	3.720049375	0.000205014
YIPF2	CD8T	Tcruzi	0.270847386	1.76E-14	7.26E-14	0.033628654	8.05406563	2.78E-06
YIPF3	CD8T	Tcruzi	0.12442767	6.04E-10	1.78E-09	0.019466041	6.392037829	2.78E-06
YIPF4	CD8T	Tcruzi	0.092911755	4.57E-07	1.05E-06	0.018028408	5.153630551	2.78E-06
YIPF5	CD8T	Tcruzi	0.247598992	2.77E-33	3.23E-32	0.018222361	13.58764597	2.78E-06
YIPF6	CD8T	Tcruzi	0.257067731	8.47E-15	3.58E-14	0.031495985	8.161920643	2.78E-06
YKT6	CD8T	Tcruzi	0.142096004	1.15E-06	2.53E-06	0.02863309	4.962649994	2.78E-06
YLPM1	CD8T	Tcruzi	-0.174945686	3.50E-16	1.62E-15	0.02029046	-8.62206621	2.78E-06
YME1L1	CD8T	Tcruzi	0.036032405	0.018204395	0.025343821	0.015177446	2.374075592	0.004774732
YOD1	CD8T	Tcruzi	-0.046544808	0.413236844	0.458780433	0.056809177	-0.819318469	0.066071877
YPEL1	CD8T	Tcruzi	0.112521448	0.003934179	0.00598148	0.038729796	2.905294097	0.001643657
YPEL2	CD8T	Tcruzi	-0.036177895	0.094553797	0.11795074	0.021572921	-1.67700493	0.017478914
YPEL3	CD8T	Tcruzi	0.307787691	9.73E-124	1.69E-121	0.007723035	39.8532062	2.78E-06
YPEL4	CD8T	Tcruzi	0.626752819	2.33E-38	3.48E-37	0.041948115	14.94114366	2.78E-06
YPEL5	CD8T	Tcruzi	0.015834691	0.310483579	0.353678803	0.015587215	1.015876871	0.050681981
YRDC	CD8T	Tcruzi	0.323138014	3.21E-19	1.81E-18	0.033710941	9.585553144	2.78E-06
YTHDC1	CD8T	Tcruzi	0.081858285	4.53E-12	1.57E-11	0.011364515	7.202972433	2.78E-06
YTHDC2	CD8T	Tcruzi	0.09474103	4.11E-06	8.56E-06	0.020200936	4.689932628	2.78E-06
YTHDF1	CD8T	Tcruzi	-0.14122273	8.86E-09	2.35E-08	0.023879872	-5.913881442	2.78E-06
YTHDF2	CD8T	Tcruzi	-0.042086258	0.008444795	0.012323367	0.015876932	-2.650780171	0.002745555
YTHDF3	CD8T	Tcruzi	-0.093148544	8.12E-05	0.000148815	0.023320188	-3.994330728	8.32E-05
YWHAB	CD8T	Tcruzi	0.139727187	2.24E-48	4.98E-47	0.007953651	17.56767817	2.78E-06
YWHAE	CD8T	Tcruzi	-0.236670916	5.13E-36	6.72E-35	0.016527866	-14.3195088	2.78E-06
YWHAG	CD8T	Tcruzi	-0.252578469	1.31E-18	7.12E-18	0.026881807	-9.395888656	2.78E-06
YWHAH	CD8T	Tcruzi	-0.103791097	7.74E-07	1.73E-06	0.020571903	-5.045284133	2.78E-06
YWHAQ	CD8T	Tcruzi	-0.06668252	1.41E-08	3.68E-08	0.011441844	-5.827951979	2.78E-06
YWHAZ	CD8T	Tcruzi	-0.164996344	3.92E-61	1.36E-59	0.007886997	-20.92004595	2.78E-06
YY1	CD8T	Tcruzi	0.07948321	4.37E-12	1.52E-11	0.011025874	7.208790048	2.78E-06
YY1AP1	CD8T	Tcruzi	-0.192542258	2.56E-21	1.63E-20	0.018835619	-10.22224209	2.78E-06
ZAP70	CD8T	Tcruzi	0.011124619	0.381727536	0.426912396	0.012699774	0.875969858	0.061488558
ZBED1	CD8T	Tcruzi	0.145527741	1.55E-05	3.05E-05	0.033137896	4.391580584	1.31E-05
ZBED2	CD8T	Tcruzi	0.224256628	5.56E-05	0.000103429	0.054861787	4.087665399	6.20E-05
ZBED4	CD8T	Tcruzi	0.034805017	0.306375253	0.349428806	0.033970851	1.024555337	0.050056097
ZBED5	CD8T	Tcruzi	-0.071227448	0.000107467	0.000194582	0.018152405	-3.92385733	9.91E-05
ZBED6	CD8T	Tcruzi	-0.285682109	2.46E-12	8.75E-12	0.039137416	-7.299462806	2.78E-06
ZBP1	CD8T	Tcruzi	0.023567123	0.445084057	0.490656708	0.030822149	0.764616484	0.070769517
ZBTB1	CD8T	Tcruzi	0.00040771	0.978826521	0.982274338	0.015349558	0.026561654	0.145857738
ZBTB10	CD8T	Tcruzi	-0.025650319	0.587973612	0.630048684	0.04729539	-0.542342896	0.091835984
ZBTB11	CD8T	Tcruzi	0.050847434	0.00691808	0.010214855	0.018700661	2.719018043	0.002384519
ZBTB14	CD8T	Tcruzi	-0.183848434	1.65E-09	4.69E-09	0.029576822	-6.21596312	2.78E-06
ZBTB16	CD8T	Tcruzi	0.073526482	0.330037747	0.373769178	0.075367133	0.97557753	0.053613943
ZBTB17	CD8T	Tcruzi	-0.052291884	0.153354187	0.184646551	0.036534388	-1.431305867	0.026802356
ZBTB18	CD8T	Tcruzi	0.259569642	1.66E-10	5.12E-10	0.03925015	6.613213997	2.78E-06
ZBTB2	CD8T	Tcruzi	0.003084519	0.904843546	0.918509623	0.025780963	0.119643298	0.135863307
ZBTB20	CD8T	Tcruzi	-0.075103109	1.13E-17	5.74E-17	0.008251093	-9.10220101	2.78E-06
ZBTB21	CD8T	Tcruzi	0.171705906	5.75E-05	0.000106681	0.04208813	4.079675338	6.20E-05
ZBTB22	CD8T	Tcruzi	0.331325101	1.23E-13	4.78E-13	0.042679405	7.763114364	2.78E-06
ZBTB24	CD8T	Tcruzi	-0.165825575	8.49E-13	3.12E-12	0.022209484	-7.466430875	2.78E-06
ZBTB25	CD8T	Tcruzi	-0.0244117	0.209137427	0.245818888	0.019396409	-1.258568008	0.035187864
ZBTB26	CD8T	Tcruzi	-0.143336291	0.011499632	0.016463395	0.056379643	-2.54234123	0.003406213
ZBTB3	CD8T	Tcruzi	0.204411987	0.0013734	0.002201998	0.063294041	3.2295613	0.000804555
ZBTB32	CD8T	Tcruzi	0.314808826	1.06E-05	2.13E-05	0.070291892	4.478593694	8.05E-06
ZBTB33	CD8T	Tcruzi	-0.414308001	7.72E-34	9.19E-33	0.030159909	-13.73704402	2.78E-06
ZBTB34	CD8T	Tcruzi	-0.09900891	0.121224502	0.148274488	0.063714957	-1.553935138	0.021552638
ZBTB37	CD8T	Tcruzi	-0.4210026	1.80E-24	1.37E-23	0.037772687	-11.14568856	2.78E-06
ZBTB38	CD8T	Tcruzi	-0.120708039	1.05E-15	4.74E-15	0.014260042	-8.464774174	2.78E-06
ZBTB39	CD8T	Tcruzi	0.143493734	0.00878328	0.01277704	0.054412008	2.637170338	0.002816739
ZBTB4	CD8T	Tcruzi	0.200832783	3.62E-17	1.79E-16	0.022462888	8.940648482	2.78E-06
ZBTB40	CD8T	Tcruzi	0.135998226	2.79E-07	6.54E-07	0.025888495	5.253230209	2.78E-06
ZBTB41	CD8T	Tcruzi	-0.069755195	0.072816149	0.092347932	0.038750064	-1.800131081	0.01397551
ZBTB43	CD8T	Tcruzi	-0.145724667	4.97E-07	1.14E-06	0.028370801	-5.136431252	2.78E-06
ZBTB44	CD8T	Tcruzi	-0.048672285	0.004362765	0.006603281	0.016947873	-2.871881649	0.001739785
ZBTB45	CD8T	Tcruzi	0.497901674	2.24E-22	1.52E-21	0.047256448	10.53616368	2.78E-06
ZBTB46	CD8T	Tcruzi	-0.52724589	1.57E-12	5.64E-12	0.071533284	-7.37063726	2.78E-06
ZBTB48	CD8T	Tcruzi	0.283545553	1.83E-13	7.04E-13	0.036811446	7.702646477	2.78E-06
ZBTB49	CD8T	Tcruzi	-0.245896843	9.39E-10	2.72E-09	0.038937781	-6.315122078	2.78E-06
ZBTB5	CD8T	Tcruzi	-0.04109186	0.419967655	0.465555284	0.05088418	-0.807556685	0.067042532
ZBTB6	CD8T	Tcruzi	-0.048946063	0.186993796	0.221785661	0.03701136	-1.322460549	0.031861515
ZBTB7A	CD8T	Tcruzi	0.099801751	3.29E-12	1.15E-11	0.013758404	7.253875824	2.78E-06
ZBTB7B	CD8T	Tcruzi	0.117140553	0.039620327	0.05236368	0.056687017	2.066444136	0.008559769
ZBTB8OS	CD8T	Tcruzi	0.014281883	0.414466321	0.460099439	0.017477429	0.817161576	0.06623462
ZBTB9	CD8T	Tcruzi	-0.476440883	4.01E-11	1.29E-10	0.069553628	-6.849978924	2.78E-06
ZC2HC1A	CD8T	Tcruzi	-0.060503931	0.411194116	0.456877783	0.073524312	-0.822910527	0.065776819
ZC3H10	CD8T	Tcruzi	-0.047081792	0.366049826	0.411158473	0.052010895	-0.905229428	0.059071397
ZC3H11A	CD8T	Tcruzi	-0.598095877	1.17E-61	4.21E-60	0.028400565	-21.05929504	2.78E-06
ZC3H12A	CD8T	Tcruzi	0.186152153	1.17E-08	3.07E-08	0.031751081	5.862860377	2.78E-06
ZC3H12B	CD8T	Tcruzi	-0.217537516	6.51E-05	0.000120397	0.053727319	-4.048918145	6.92E-05
ZC3H12C	CD8T	Tcruzi	0.103431888	0.136812089	0.165951869	0.069340581	1.491650145	0.024118587
ZC3H12D	CD8T	Tcruzi	-0.084174473	0.01589841	0.022312395	0.03471662	-2.424616035	0.004321293
ZC3H13	CD8T	Tcruzi	0.104824554	6.43E-12	2.20E-11	0.014667021	7.146956209	2.78E-06
ZC3H14	CD8T	Tcruzi	-0.117587135	4.56E-08	1.14E-07	0.020969585	-5.607508836	2.78E-06
ZC3H15	CD8T	Tcruzi	0.05303908	0.00010545	0.000191166	0.0135006	3.928646074	9.70E-05
ZC3H18	CD8T	Tcruzi	0.04829567	0.027523006	0.03727549	0.021808612	2.214522917	0.006450005
ZC3H3	CD8T	Tcruzi	0.060796408	0.099629576	0.123713033	0.036810242	1.651616623	0.01824089
ZC3H4	CD8T	Tcruzi	-0.557988573	2.14E-53	5.80E-52	0.029553595	-18.88056511	2.78E-06
ZC3H6	CD8T	Tcruzi	0.089405949	2.46E-06	5.23E-06	0.018621359	4.80125797	2.78E-06
ZC3H7A	CD8T	Tcruzi	-0.123396268	2.50E-11	8.20E-11	0.01781335	-6.927179381	2.78E-06
ZC3H7B	CD8T	Tcruzi	-0.194153516	5.09E-09	1.38E-08	0.032278786	-6.014895245	2.78E-06
ZC3H8	CD8T	Tcruzi	-0.009570728	0.638211321	0.676896334	0.020334417	-0.47066648	0.098969325
ZC3HAV1	CD8T	Tcruzi	0.032274099	0.018526683	0.025750559	0.013632331	2.367467435	0.004839504
ZC3HAV1L	CD8T	Tcruzi	0.312282126	5.46E-05	0.000101669	0.076313237	4.09210955	6.20E-05
ZC3HC1	CD8T	Tcruzi	-0.386622437	3.07E-21	1.94E-20	0.037909394	-10.19859195	2.78E-06
ZC4H2	CD8T	Tcruzi	-0.114394616	0.003477568	0.005319281	0.038846772	-2.944765057	0.001500327
ZCCHC10	CD8T	Tcruzi	-0.100814775	8.52E-05	0.000155934	0.025316783	-3.982132188	8.32E-05
ZCCHC14	CD8T	Tcruzi	0.327858861	1.91E-11	6.29E-11	0.047026832	6.971740334	2.78E-06
ZCCHC17	CD8T	Tcruzi	-0.044732089	0.046908735	0.061390218	0.022420766	-1.995118664	0.009910367
ZCCHC18	CD8T	Tcruzi	0.087134743	0.006400105	0.009485336	0.031739735	2.745288886	0.002268498
ZCCHC2	CD8T	Tcruzi	-0.132556091	1.77E-07	4.23E-07	0.024805319	-5.34385755	2.78E-06
ZCCHC24	CD8T	Tcruzi	-0.091025878	0.227013992	0.265064361	0.075197066	-1.210497733	0.038064847
ZCCHC3	CD8T	Tcruzi	0.150898165	1.32E-05	2.63E-05	0.034082198	4.427477486	1.31E-05
ZCCHC4	CD8T	Tcruzi	-0.229208891	8.28E-07	1.85E-06	0.045555202	-5.031453682	2.78E-06
ZCCHC7	CD8T	Tcruzi	-0.0646738	4.18E-06	8.71E-06	0.013801262	-4.686078746	2.78E-06
ZCCHC8	CD8T	Tcruzi	0.117751812	5.28E-07	1.20E-06	0.022979819	5.124140185	2.78E-06
ZCCHC9	CD8T	Tcruzi	0.014972206	0.583466835	0.625702153	0.027276454	0.548905897	0.091170731
ZCRB1	CD8T	Tcruzi	0.045099851	0.034803663	0.046378448	0.021273518	2.119999664	0.007765761
ZCWPW1	CD8T	Tcruzi	0.096332714	0.023986809	0.032850663	0.042464683	2.268537247	0.005833281
ZDBF2	CD8T	Tcruzi	-0.218743156	8.97E-06	1.81E-05	0.048435706	-4.516155009	8.05E-06
ZDHHC12	CD8T	Tcruzi	0.036899935	0.153338608	0.184646551	0.025779628	1.431360292	0.026802356
ZDHHC13	CD8T	Tcruzi	0.00312008	0.907095006	0.920432201	0.026713159	0.116799357	0.136151774
ZDHHC14	CD8T	Tcruzi	-0.044793694	0.322268381	0.365678512	0.045182413	-0.991396686	0.052527547
ZDHHC16	CD8T	Tcruzi	0.204390514	1.32E-08	3.45E-08	0.034995333	5.840507806	2.78E-06
ZDHHC17	CD8T	Tcruzi	-0.190497893	2.14E-14	8.76E-14	0.023737473	-8.025196805	2.78E-06
ZDHHC18	CD8T	Tcruzi	0.04715436	0.110020068	0.135494677	0.029421531	1.602716049	0.01984676
ZDHHC2	CD8T	Tcruzi	-0.064013498	0.001626112	0.002584797	0.020134446	-3.179302677	0.000895494
ZDHHC20	CD8T	Tcruzi	-0.080148139	9.48E-07	2.10E-06	0.016018867	-5.003358686	2.78E-06
ZDHHC21	CD8T	Tcruzi	-0.126541961	0.00026553	0.000460051	0.034298143	-3.689469778	0.000227207
ZDHHC23	CD8T	Tcruzi	0.488977842	1.09E-09	3.16E-09	0.077759772	6.288313753	2.78E-06
ZDHHC24	CD8T	Tcruzi	0.095250831	0.000169155	0.000299518	0.025014894	3.807764691	0.000149132
ZDHHC3	CD8T	Tcruzi	0.116088493	1.17E-06	2.58E-06	0.023409917	4.958945068	2.78E-06
ZDHHC4	CD8T	Tcruzi	-0.107512061	0.00028246	0.000488622	0.029270783	-3.673016259	0.000242717
ZDHHC5	CD8T	Tcruzi	-0.048468711	0.073046746	0.09261924	0.026946886	-1.798675752	0.014007951
ZDHHC6	CD8T	Tcruzi	-0.131133549	1.72E-10	5.30E-10	0.019847082	-6.607195309	2.78E-06
ZDHHC7	CD8T	Tcruzi	-0.0878641	0.00014277	0.000254829	0.022812995	-3.851493469	0.000126406
ZDHHC8	CD8T	Tcruzi	0.182290369	2.40E-05	4.64E-05	0.042494884	4.289701555	1.81E-05
ZDHHC9	CD8T	Tcruzi	0.28037254	4.62E-05	8.68E-05	0.06784011	4.132843267	5.02E-05
ZEB1	CD8T	Tcruzi	-0.00054592	0.973924538	0.978238614	0.016688114	-0.032713076	0.145183147
ZEB2	CD8T	Tcruzi	-0.13127677	5.00E-14	1.99E-13	0.016620535	-7.898468451	2.78E-06
ZER1	CD8T	Tcruzi	-0.040997044	0.070335258	0.089446612	0.022575053	-1.816033136	0.013607182
ZFAND1	CD8T	Tcruzi	0.151703694	7.21E-13	2.66E-12	0.020249342	7.4917839	2.78E-06
ZFAND2A	CD8T	Tcruzi	-0.076026273	0.008187316	0.01198541	0.028565571	-2.661465197	0.002687634
ZFAND2B	CD8T	Tcruzi	0.17839367	1.39E-17	7.02E-17	0.019661352	9.073316599	2.78E-06
ZFAND3	CD8T	Tcruzi	-0.020073244	0.116833609	0.143282366	0.01276429	-1.572609555	0.020884374
ZFAND4	CD8T	Tcruzi	-0.183461074	9.50E-08	2.32E-07	0.033563811	-5.466038201	2.78E-06
ZFAND5	CD8T	Tcruzi	-0.025330325	0.122310611	0.149389162	0.016348492	-1.549398208	0.021699989
ZFAND6	CD8T	Tcruzi	0.081330235	1.91E-10	5.89E-10	0.012343701	6.588804684	2.78E-06
ZFAT	CD8T	Tcruzi	-0.144327088	0.000388627	0.000661463	0.04023488	-3.587113683	0.00028689
ZFC3H1	CD8T	Tcruzi	-0.145335467	1.73E-16	8.18E-16	0.016664388	-8.721320167	2.78E-06
ZFHX3	CD8T	Tcruzi	-0.1189022	0.146192065	0.176712362	0.081619576	-1.456785323	0.025676399
ZFP1	CD8T	Tcruzi	-0.329201354	3.00E-13	1.14E-12	0.043162647	-7.62699643	2.78E-06
ZFP14	CD8T	Tcruzi	-0.051098089	0.033776959	0.045135533	0.023964613	-2.132230938	0.007588761
ZFP28	CD8T	Tcruzi	-0.116852633	0.118390678	0.145063831	0.074622111	-1.565925058	0.021139768
ZFP3	CD8T	Tcruzi	-0.028996612	0.637932934	0.676665664	0.061556519	-0.471056731	0.098933352
ZFP30	CD8T	Tcruzi	-0.312256501	3.72E-13	1.40E-12	0.041119579	-7.593864279	2.78E-06
ZFP36	CD8T	Tcruzi	0.12236271	1.08E-16	5.18E-16	0.013924195	8.787776295	2.78E-06
ZFP36L1	CD8T	Tcruzi	-0.056026001	1.54E-07	3.68E-07	0.010429614	-5.371819321	2.78E-06
ZFP36L2	CD8T	Tcruzi	0.127303513	6.59E-25	5.16E-24	0.011295331	11.27045393	2.78E-06
ZFP37	CD8T	Tcruzi	0.180705029	0.001234466	0.001990734	0.05541439	3.260976591	0.000739528
ZFP62	CD8T	Tcruzi	-0.040848063	0.216910185	0.25420199	0.033013446	-1.237315949	0.036465535
ZFP64	CD8T	Tcruzi	0.057202814	0.081971131	0.103192979	0.032780028	1.745050789	0.015419038
ZFP69	CD8T	Tcruzi	-0.141617987	0.033843426	0.045210971	0.066442726	-2.131429505	0.007602111
ZFP69B	CD8T	Tcruzi	-0.15646162	0.003475363	0.005317373	0.053128482	-2.944966905	0.001500327
ZFP82	CD8T	Tcruzi	-0.172040188	0.000110158	0.000199277	0.043914686	-3.917600358	9.91E-05
ZFP90	CD8T	Tcruzi	-0.086889803	0.000100517	0.00018261	0.02204914	-3.94073427	9.24E-05
ZFP91	CD8T	Tcruzi	-0.850959739	4.99E-67	2.16E-65	0.037825354	-22.49707251	2.78E-06
ZFPL1	CD8T	Tcruzi	0.210640884	2.29E-13	8.74E-13	0.027468563	7.668434874	2.78E-06
ZFPM1	CD8T	Tcruzi	0.115939659	7.17E-05	0.000132079	0.028803085	4.025251442	7.87E-05
ZFR	CD8T	Tcruzi	0.024055291	0.057110373	0.073759543	0.012596973	1.90960882	0.01155857
ZFX	CD8T	Tcruzi	-0.013000795	0.467314397	0.512617414	0.017864215	-0.727756318	0.073981294
ZFY	CD8T	Tcruzi	-0.041851785	0.447016321	0.492395989	0.054968925	-0.761371723	0.071005241
ZFYVE1	CD8T	Tcruzi	0.006516508	0.863465042	0.883259076	0.037862801	0.172108458	0.130525683
ZFYVE16	CD8T	Tcruzi	-0.040461269	0.080486425	0.101415816	0.023072869	-1.753629684	0.015183482
ZFYVE19	CD8T	Tcruzi	0.25905879	3.31E-10	9.96E-10	0.039881822	6.495660821	2.78E-06
ZFYVE21	CD8T	Tcruzi	0.167437421	9.99E-06	2.01E-05	0.037275346	4.491907871	8.05E-06
ZFYVE26	CD8T	Tcruzi	-0.182949126	2.51E-08	6.42E-08	0.031980141	-5.720710377	2.78E-06
ZFYVE27	CD8T	Tcruzi	0.005719422	0.845243901	0.867255054	0.029277132	0.19535457	0.127933057
ZFYVE28	CD8T	Tcruzi	0.162541215	2.82E-15	1.23E-14	0.019531021	8.322207617	2.78E-06
ZFYVE9	CD8T	Tcruzi	-0.338838818	2.74E-16	1.28E-15	0.03914175	-8.656710975	2.78E-06
ZGLP1	CD8T	Tcruzi	0.28198193	0.000115936	0.000208948	0.072217155	3.904639128	0.000101292
ZGPAT	CD8T	Tcruzi	-0.062102857	0.011349488	0.016269405	0.024382466	-2.54702937	0.003372243
ZGRF1	CD8T	Tcruzi	-0.342174341	7.15E-11	2.26E-10	0.050661866	-6.754080853	2.78E-06
ZHX1	CD8T	Tcruzi	-0.01430806	0.660016618	0.696851618	0.032495002	-0.440315715	0.101884598
ZHX2	CD8T	Tcruzi	-0.104874249	1.52E-07	3.65E-07	0.019516602	-5.373591618	2.78E-06
ZHX3	CD8T	Tcruzi	0.082539043	0.063797215	0.081740181	0.044369221	1.860277065	0.012584459
ZIK1	CD8T	Tcruzi	-0.055004443	0.385967365	0.431350171	0.063355652	-0.86818526	0.06214665
ZKSCAN1	CD8T	Tcruzi	-0.205957298	2.48E-25	1.99E-24	0.018079679	-11.39164543	2.78E-06
ZKSCAN2	CD8T	Tcruzi	-0.293816823	0.000388743	0.00066156	0.081910839	-3.587032258	0.00028689
ZKSCAN3	CD8T	Tcruzi	-0.198006149	0.001095841	0.001779321	0.060078693	-3.295779902	0.000697251
ZKSCAN4	CD8T	Tcruzi	-0.109742912	0.035882321	0.04772426	0.052073086	-2.107478557	0.007952001
ZKSCAN5	CD8T	Tcruzi	-0.070304762	0.167043969	0.199895051	0.05076053	-1.385028139	0.028830013
ZKSCAN7	CD8T	Tcruzi	-0.48569658	1.64E-12	5.89E-12	0.065961011	-7.363388957	2.78E-06
ZKSCAN8	CD8T	Tcruzi	-0.133911565	7.69E-07	1.72E-06	0.026533918	-5.04680714	2.78E-06
ZMAT1	CD8T	Tcruzi	-0.090265511	0.001578376	0.002514267	0.028312245	-3.188214557	0.000884376
ZMAT2	CD8T	Tcruzi	0.015550237	0.278105697	0.319482258	0.014312234	1.086499598	0.045717495
ZMAT3	CD8T	Tcruzi	-0.071170106	0.019433065	0.026939587	0.030292751	-2.349410426	0.004985736
ZMAT4	CD8T	Tcruzi	0.364143301	2.08E-11	6.85E-11	0.052339186	6.957374205	2.78E-06
ZMAT5	CD8T	Tcruzi	0.348560953	5.26E-30	5.24E-29	0.027452239	12.69699537	2.78E-06
ZMIZ1	CD8T	Tcruzi	0.106399843	0.004772767	0.007196392	0.037430363	2.842607824	0.001842129
ZMIZ2	CD8T	Tcruzi	-0.137185746	0.000169437	0.000299935	0.036031989	-3.807332022	0.000149132
ZMPSTE24	CD8T	Tcruzi	-0.045125317	0.065229685	0.083412019	0.02438847	-1.850272575	0.01278742
ZMYM1	CD8T	Tcruzi	-0.353503534	9.82E-30	9.66E-29	0.028005913	-12.62246063	2.78E-06
ZMYM2	CD8T	Tcruzi	-0.135572706	8.64E-20	5.06E-19	0.01388993	-9.760502908	2.78E-06
ZMYM3	CD8T	Tcruzi	-0.021927841	0.543614286	0.586702121	0.036063715	-0.60803056	0.085051177
ZMYM4	CD8T	Tcruzi	0.111443983	3.27E-07	7.61E-07	0.021344287	5.221255916	2.78E-06
ZMYM5	CD8T	Tcruzi	0.092014196	3.14E-06	6.61E-06	0.019376136	4.748841432	2.78E-06
ZMYM6	CD8T	Tcruzi	-0.766854647	9.65E-52	2.47E-50	0.041569289	-18.44762491	2.78E-06
ZMYND11	CD8T	Tcruzi	-0.043490053	0.002575396	0.003994866	0.014309948	-3.039148139	0.001234864
ZMYND15	CD8T	Tcruzi	0.356509088	2.76E-15	1.21E-14	0.042822191	8.325335103	2.78E-06
ZMYND19	CD8T	Tcruzi	0.095841713	0.003460339	0.005295115	0.032529016	2.94634531	0.001500327
ZMYND8	CD8T	Tcruzi	-0.122852245	5.10E-09	1.38E-08	0.020426245	-6.014431254	2.78E-06
ZNF10	CD8T	Tcruzi	-0.231796459	2.40E-09	6.71E-09	0.037694045	-6.149418601	2.78E-06
ZNF100	CD8T	Tcruzi	-0.457659317	5.30E-28	4.79E-27	0.037687688	-12.14347027	2.78E-06
ZNF101	CD8T	Tcruzi	-0.008073682	0.73460575	0.766692137	0.023794304	-0.339311568	0.112305998
ZNF106	CD8T	Tcruzi	-0.025822128	0.153013414	0.184296156	0.018025953	-1.432497299	0.026744991
ZNF107	CD8T	Tcruzi	-0.175718265	1.27E-18	6.89E-18	0.018692727	-9.400355021	2.78E-06
ZNF117	CD8T	Tcruzi	0.119530151	0.062235716	0.079877676	0.063872137	1.871397381	0.012360665
ZNF12	CD8T	Tcruzi	-0.058810484	0.018586794	0.025828814	0.024853917	-2.366246122	0.004849451
ZNF121	CD8T	Tcruzi	-0.273365389	3.00E-19	1.70E-18	0.028492248	-9.594377786	2.78E-06
ZNF124	CD8T	Tcruzi	-0.149737212	2.97E-05	5.68E-05	0.035322779	-4.239111898	2.80E-05
ZNF131	CD8T	Tcruzi	0.106629138	3.10E-10	9.36E-10	0.01638752	6.506728266	2.78E-06
ZNF133	CD8T	Tcruzi	-0.189900872	1.74E-06	3.77E-06	0.038953314	-4.875088947	2.78E-06
ZNF134	CD8T	Tcruzi	0.192465749	1.84E-06	3.96E-06	0.03957287	4.863578256	2.78E-06
ZNF135	CD8T	Tcruzi	0.288666803	7.48E-05	0.000137503	0.071901058	4.014778242	7.87E-05
ZNF136	CD8T	Tcruzi	-0.144671931	6.84E-06	1.40E-05	0.031607799	-4.577095939	8.05E-06
ZNF138	CD8T	Tcruzi	-0.107881817	4.48E-06	9.28E-06	0.023095113	-4.671196699	8.05E-06
ZNF14	CD8T	Tcruzi	-0.343720189	6.32E-34	7.57E-33	0.024979031	-13.76034919	2.78E-06
ZNF140	CD8T	Tcruzi	-0.223528597	7.72E-10	2.25E-09	0.035204837	-6.349371685	2.78E-06
ZNF141	CD8T	Tcruzi	-0.131383115	1.63E-09	4.62E-09	0.021127121	-6.218694784	2.78E-06
ZNF142	CD8T	Tcruzi	-0.414769966	6.52E-28	5.88E-27	0.034226745	-12.11830007	2.78E-06
ZNF143	CD8T	Tcruzi	-0.047387913	0.031941268	0.042841554	0.021990573	-2.15491949	0.007247429
ZNF146	CD8T	Tcruzi	-0.220098063	5.76E-30	5.73E-29	0.017349569	-12.68608248	2.78E-06
ZNF148	CD8T	Tcruzi	-0.063500957	2.21E-06	4.72E-06	0.013162159	-4.824509132	2.78E-06
ZNF154	CD8T	Tcruzi	0.087809804	0.225854158	0.263876503	0.072358865	1.213532089	0.037903691
ZNF155	CD8T	Tcruzi	0.1116446	0.026891324	0.036475646	0.050206427	2.223711294	0.006345111
ZNF16	CD8T	Tcruzi	0.194614762	0.000113629	0.000204957	0.049776938	3.909737512	0.000101292
ZNF160	CD8T	Tcruzi	-0.082311545	0.000153536	0.000273082	0.021475597	-3.832794247	0.000133283
ZNF169	CD8T	Tcruzi	0.123736456	0.000340603	0.000583209	0.034154711	3.622822475	0.000267957
ZNF17	CD8T	Tcruzi	0.079199529	0.116674024	0.143118247	0.050339794	1.573298616	0.020866005
ZNF174	CD8T	Tcruzi	0.035306367	0.384833004	0.430168964	0.040569774	0.870262848	0.061952735
ZNF175	CD8T	Tcruzi	-0.185461484	0.002194001	0.003430075	0.060047562	-3.088576408	0.001116839
ZNF18	CD8T	Tcruzi	-0.104533504	0.020497981	0.028334545	0.044881181	-2.3291166	0.00518111
ZNF180	CD8T	Tcruzi	-0.20648242	2.92E-08	7.46E-08	0.036276563	-5.691895917	2.78E-06
ZNF181	CD8T	Tcruzi	-0.065236822	0.04001149	0.052861791	0.031632372	-2.06234364	0.008648648
ZNF182	CD8T	Tcruzi	-0.218919077	1.41E-06	3.07E-06	0.044490965	-4.92052887	2.78E-06
ZNF184	CD8T	Tcruzi	0.032141205	0.352445681	0.396921139	0.034513593	0.931262216	0.05702231
ZNF185	CD8T	Tcruzi	0.161885047	0.038570885	0.051061731	0.077918566	2.077618419	0.008408296
ZNF189	CD8T	Tcruzi	-0.182905487	2.88E-07	6.74E-07	0.034859957	-5.246864955	2.78E-06
ZNF195	CD8T	Tcruzi	0.078131057	0.001948228	0.003068287	0.025003435	3.124812907	0.001015799
ZNF197	CD8T	Tcruzi	-0.062415634	0.14850952	0.179279582	0.043091681	-1.448438136	0.026019311
ZNF2	CD8T	Tcruzi	-0.344076592	4.73E-09	1.29E-08	0.057080419	-6.027926875	2.78E-06
ZNF200	CD8T	Tcruzi	0.098417585	0.005321453	0.007971777	0.035063725	2.806820569	0.001994585
ZNF202	CD8T	Tcruzi	-0.094560884	0.073342226	0.092962066	0.052626902	-1.796816455	0.014038776
ZNF205	CD8T	Tcruzi	-0.206344324	6.60E-05	0.000121876	0.051002837	-4.045742069	6.92E-05
ZNF207	CD8T	Tcruzi	-0.69265555	1.93E-136	4.87E-134	0.015551124	-44.54054517	2.78E-06
ZNF208	CD8T	Tcruzi	-0.001644712	0.980381847	0.983568641	0.066830697	-0.024610121	0.146075988
ZNF211	CD8T	Tcruzi	-0.093147959	0.010879955	0.015648826	0.036356722	-2.562056063	0.003271961
ZNF212	CD8T	Tcruzi	0.068243329	0.098391659	0.122298883	0.041167205	1.65771099	0.01807667
ZNF213	CD8T	Tcruzi	0.011398626	0.846148033	0.867862161	0.058695685	0.194198703	0.127998363
ZNF217	CD8T	Tcruzi	-0.107777106	2.73E-13	1.04E-12	0.014104067	-7.641562131	2.78E-06
ZNF219	CD8T	Tcruzi	-0.085229247	0.250860742	0.290496478	0.07408524	-1.150421425	0.041666538
ZNF22	CD8T	Tcruzi	0.063466929	0.000610567	0.00101908	0.018329398	3.462575738	0.000428825
ZNF224	CD8T	Tcruzi	-0.120887632	1.18E-06	2.60E-06	0.024387858	-4.956877867	2.78E-06
ZNF225	CD8T	Tcruzi	-0.543059467	6.43E-18	3.33E-17	0.059160021	-9.17950098	2.78E-06
ZNF226	CD8T	Tcruzi	-0.145397132	1.44E-06	3.13E-06	0.029574779	-4.916254234	2.78E-06
ZNF227	CD8T	Tcruzi	-0.230382339	4.99E-13	1.86E-12	0.030519447	-7.54870609	2.78E-06
ZNF23	CD8T	Tcruzi	-0.320893683	1.71E-06	3.70E-06	0.065771504	-4.878916593	2.78E-06
ZNF230	CD8T	Tcruzi	0.022673989	0.624634606	0.664144986	0.04629385	0.489784048	0.097056438
ZNF232	CD8T	Tcruzi	0.031102946	0.479740351	0.524696824	0.043956828	0.7075794	0.075757603
ZNF234	CD8T	Tcruzi	-0.22177918	5.59E-07	1.27E-06	0.043381243	-5.112328796	2.78E-06
ZNF235	CD8T	Tcruzi	-0.339819953	8.82E-21	5.45E-20	0.033775937	-10.06100743	2.78E-06
ZNF236	CD8T	Tcruzi	-0.139298518	1.63E-06	3.53E-06	0.028487465	-4.889818009	2.78E-06
ZNF239	CD8T	Tcruzi	-0.239834205	0.001069376	0.001738381	0.072613514	-3.302886644	0.000683044
ZNF24	CD8T	Tcruzi	0.079856768	6.80E-07	1.53E-06	0.015743952	5.072218669	2.78E-06
ZNF248	CD8T	Tcruzi	-0.060223771	0.04508299	0.059126193	0.029931526	-2.012051441	0.009552348
ZNF25	CD8T	Tcruzi	-0.4735455	2.05E-28	1.90E-27	0.038631966	-12.25786692	2.78E-06
ZNF250	CD8T	Tcruzi	0.039000757	0.320225236	0.363620092	0.039173194	0.99559809	0.052167019
ZNF251	CD8T	Tcruzi	-0.173671334	5.22E-10	1.54E-09	0.027063939	-6.417075383	2.78E-06
ZNF253	CD8T	Tcruzi	-0.277213469	1.84E-17	9.19E-17	0.030682283	-9.034968639	2.78E-06
ZNF254	CD8T	Tcruzi	0.045338965	0.117896319	0.144489963	0.028914422	1.56803979	0.02105355
ZNF256	CD8T	Tcruzi	-0.152145197	0.028469296	0.038458644	0.069122517	-2.201094573	0.006632382
ZNF257	CD8T	Tcruzi	-0.024093626	0.6707837	0.706787833	0.056627009	-0.425479408	0.103369438
ZNF26	CD8T	Tcruzi	0.053917638	0.106226155	0.131287965	0.033279892	1.6201266	0.019280669
ZNF260	CD8T	Tcruzi	-0.657218462	4.66E-59	1.52E-57	0.032263492	-20.37034506	2.78E-06
ZNF263	CD8T	Tcruzi	0.13636605	2.83E-05	5.43E-05	0.032080007	4.250811134	2.57E-05
ZNF264	CD8T	Tcruzi	-0.035297769	0.217445159	0.254748331	0.028560985	-1.23587366	0.03654336
ZNF266	CD8T	Tcruzi	-0.18238945	3.97E-12	1.38E-11	0.025247376	-7.224095343	2.78E-06
ZNF267	CD8T	Tcruzi	-0.318408529	8.11E-41	1.34E-39	0.020425034	-15.58913079	2.78E-06
ZNF268	CD8T	Tcruzi	-0.701780716	3.69E-35	4.64E-34	0.04980344	-14.09100889	2.78E-06
ZNF273	CD8T	Tcruzi	-0.132296916	0.00556967	0.00832006	0.04738902	-2.791720847	0.002042651
ZNF274	CD8T	Tcruzi	0.159535743	2.11E-09	5.94E-09	0.025846907	6.172334078	2.78E-06
ZNF275	CD8T	Tcruzi	-0.088707829	0.086110437	0.108097736	0.051520884	-1.721783908	0.016099493
ZNF276	CD8T	Tcruzi	0.155975795	8.90E-15	3.75E-14	0.019127355	8.154593004	2.78E-06
ZNF277	CD8T	Tcruzi	-0.10746803	7.57E-07	1.70E-06	0.021281349	-5.049869274	2.78E-06
ZNF28	CD8T	Tcruzi	-0.222138689	8.19E-09	2.18E-08	0.037471411	-5.928217832	2.78E-06
ZNF280B	CD8T	Tcruzi	-0.216705884	0.000518522	0.000871867	0.061774212	-3.508031513	0.000387005
ZNF280C	CD8T	Tcruzi	0.031909715	0.467135613	0.512525308	0.04382909	0.728048779	0.073966505
ZNF280D	CD8T	Tcruzi	-0.479669849	6.33E-56	1.86E-54	0.024542437	-19.54450771	2.78E-06
ZNF281	CD8T	Tcruzi	-0.11990014	3.46E-07	8.01E-07	0.023012756	-5.210160074	2.78E-06
ZNF282	CD8T	Tcruzi	-0.341339938	1.44E-11	4.82E-11	0.048646134	-7.016794819	2.78E-06
ZNF283	CD8T	Tcruzi	-0.404894134	4.02E-15	1.74E-14	0.048954217	-8.270873387	2.78E-06
ZNF286A	CD8T	Tcruzi	-0.474424448	8.05E-14	3.18E-13	0.060614969	-7.826852951	2.78E-06
ZNF287	CD8T	Tcruzi	-0.179178926	1.20E-05	2.40E-05	0.040269261	-4.449521053	1.31E-05
ZNF292	CD8T	Tcruzi	-0.070670401	1.37E-07	3.29E-07	0.013100066	-5.394659779	2.78E-06
ZNF296	CD8T	Tcruzi	0.366612773	1.66E-10	5.12E-10	0.055437253	6.613112185	2.78E-06
ZNF3	CD8T	Tcruzi	-0.144861053	0.00024983	0.000434	0.039092085	-3.705636429	0.000218513
ZNF30	CD8T	Tcruzi	-0.093746248	0.053648409	0.069644171	0.048395789	-1.937074475	0.01093749
ZNF300	CD8T	Tcruzi	0.830369097	2.75E-23	1.98E-22	0.07686788	10.80254979	2.78E-06
ZNF302	CD8T	Tcruzi	-0.016505234	0.501235177	0.545360757	0.024512502	-0.673339428	0.07883978
ZNF304	CD8T	Tcruzi	-0.218600963	0.001599104	0.002545142	0.068649296	-3.184314725	0.000890259
ZNF316	CD8T	Tcruzi	0.122726477	0.000381725	0.000650713	0.034166789	3.591981568	0.000284744
ZNF317	CD8T	Tcruzi	0.053698429	0.134742395	0.163584217	0.035808717	1.499590963	0.023759517
ZNF318	CD8T	Tcruzi	-0.141508402	2.31E-06	4.93E-06	0.029391799	-4.81455389	2.78E-06
ZNF319	CD8T	Tcruzi	0.676509145	3.84E-38	5.64E-37	0.04545264	14.883825	2.78E-06
ZNF32	CD8T	Tcruzi	0.188562518	8.71E-18	4.48E-17	0.020635417	9.13780999	2.78E-06
ZNF322	CD8T	Tcruzi	0.156273041	2.12E-08	5.44E-08	0.027165599	5.752607997	2.78E-06
ZNF324	CD8T	Tcruzi	0.094673749	0.086561846	0.108590796	0.055065227	1.719301884	0.016165807
ZNF326	CD8T	Tcruzi	-0.025638417	0.241529578	0.280597568	0.021849196	-1.173426082	0.040206575
ZNF329	CD8T	Tcruzi	-0.343492677	9.08E-15	3.83E-14	0.042138344	-8.15154657	2.78E-06
ZNF330	CD8T	Tcruzi	0.130215204	6.22E-07	1.41E-06	0.025579635	5.090581089	2.78E-06
ZNF331	CD8T	Tcruzi	0.014699867	0.601131913	0.642700037	0.02809001	0.523312986	0.09382989
ZNF333	CD8T	Tcruzi	-0.263489783	2.36E-10	7.18E-10	0.040206658	-6.553386801	2.78E-06
ZNF335	CD8T	Tcruzi	-0.149159907	6.48E-10	1.90E-09	0.023380309	-6.379723501	2.78E-06
ZNF337	CD8T	Tcruzi	-0.04461423	0.120732692	0.14772172	0.028672383	-1.556000058	0.021484443
ZNF33A	CD8T	Tcruzi	-0.15239844	5.76E-19	3.19E-18	0.01603017	-9.506975904	2.78E-06
ZNF33B	CD8T	Tcruzi	-0.100114604	9.92E-06	2.00E-05	0.02227985	-4.493504489	8.05E-06
ZNF34	CD8T	Tcruzi	-0.037937357	0.417704031	0.463297675	0.046749686	-0.811499716	0.066730187
ZNF341	CD8T	Tcruzi	-0.0520349	0.370289606	0.415416782	0.057994347	-0.897240903	0.059742933
ZNF345	CD8T	Tcruzi	-0.127315717	0.000495441	0.000834193	0.036162928	-3.520614149	0.000367255
ZNF346	CD8T	Tcruzi	-0.179315823	3.56E-08	9.02E-08	0.031713052	-5.654322428	2.78E-06
ZNF347	CD8T	Tcruzi	-0.511415348	1.09E-13	4.26E-13	0.065723271	-7.78134348	2.78E-06
ZNF35	CD8T	Tcruzi	0.64855953	9.61E-18	4.92E-17	0.071081062	9.124223928	2.78E-06
ZNF350	CD8T	Tcruzi	-0.289623833	1.40E-19	8.07E-19	0.029869182	-9.696409852	2.78E-06
ZNF354A	CD8T	Tcruzi	-0.088921496	0.005870325	0.00875036	0.032052703	-2.774227715	0.00212431
ZNF354B	CD8T	Tcruzi	-0.362903967	7.13E-29	6.70E-28	0.029301583	-12.38513194	2.78E-06
ZNF354C	CD8T	Tcruzi	-0.179631991	0.000144602	0.000257934	0.046679253	-3.848219027	0.000126406
ZNF358	CD8T	Tcruzi	-0.019277221	0.749217553	0.780877862	0.060249455	-0.319956766	0.114530016
ZNF362	CD8T	Tcruzi	-0.078425718	0.038460188	0.050921252	0.037726216	-2.078812186	0.008383725
ZNF365	CD8T	Tcruzi	0.032019148	0.6049829	0.646156398	0.061839335	0.517779625	0.094345685
ZNF366	CD8T	Tcruzi	0.345781793	1.20E-12	4.38E-12	0.046652523	7.411856232	2.78E-06
ZNF367	CD8T	Tcruzi	0.193285465	6.74E-05	0.000124401	0.047837789	4.040434752	6.92E-05
ZNF37A	CD8T	Tcruzi	-0.219406788	5.57E-12	1.91E-11	0.030600086	-7.170136205	2.78E-06
ZNF382	CD8T	Tcruzi	-0.770671264	3.65E-37	5.10E-36	0.052697084	-14.62455236	2.78E-06
ZNF383	CD8T	Tcruzi	-0.039039243	0.211596871	0.248473138	0.031186925	-1.251782361	0.035567661
ZNF384	CD8T	Tcruzi	-0.112418231	3.34E-08	8.47E-08	0.019837929	-5.666833083	2.78E-06
ZNF385A	CD8T	Tcruzi	-0.114416827	0.135537559	0.164495666	0.0764548	-1.496529023	0.023902768
ZNF391	CD8T	Tcruzi	-0.118224117	0.135247866	0.16416201	0.078940123	-1.497642927	0.023856652
ZNF394	CD8T	Tcruzi	-0.134357405	1.23E-10	3.85E-10	0.02016459	-6.663036827	2.78E-06
ZNF395	CD8T	Tcruzi	-0.4007266	4.04E-17	1.98E-16	0.044896429	-8.92557842	2.78E-06
ZNF397	CD8T	Tcruzi	-0.039718059	0.218723916	0.256133232	0.032227266	-1.232436495	0.03675831
ZNF398	CD8T	Tcruzi	0.022348661	0.453471943	0.498617195	0.029774842	0.750588749	0.071908717
ZNF407	CD8T	Tcruzi	-0.14908672	1.42E-12	5.12E-12	0.020184197	-7.386309047	2.78E-06
ZNF408	CD8T	Tcruzi	-0.02358447	0.610550977	0.651352079	0.046261567	-0.509806986	0.095156338
ZNF41	CD8T	Tcruzi	-0.089562065	0.01176562	0.01682033	0.035341798	-2.53416832	0.003458339
ZNF410	CD8T	Tcruzi	-0.199317859	3.88E-06	8.10E-06	0.04238418	-4.702647546	2.78E-06
ZNF414	CD8T	Tcruzi	0.17678347	4.09E-10	1.22E-09	0.027369126	6.459229585	2.78E-06
ZNF415	CD8T	Tcruzi	-0.24342831	0.000170838	0.000302307	0.063972573	-3.805198032	0.000149132
ZNF416	CD8T	Tcruzi	0.522754737	1.11E-13	4.34E-13	0.067207067	7.778270327	2.78E-06
ZNF417	CD8T	Tcruzi	-0.343781859	1.69E-06	3.66E-06	0.070427142	-4.881383094	2.78E-06
ZNF418	CD8T	Tcruzi	0.263003607	0.000138775	0.000248298	0.068157342	3.858771484	0.000126406
ZNF419	CD8T	Tcruzi	0.478296219	2.24E-15	9.83E-15	0.057239606	8.356036157	2.78E-06
ZNF420	CD8T	Tcruzi	-0.02677437	0.330931925	0.3746291	0.027495507	-0.973772543	0.053748122
ZNF426	CD8T	Tcruzi	0.31556135	5.91E-15	2.52E-14	0.0384147	8.214598882	2.78E-06
ZNF428	CD8T	Tcruzi	0.237623526	1.64E-42	2.91E-41	0.014820053	16.03391871	2.78E-06
ZNF429	CD8T	Tcruzi	-0.172056852	1.15E-09	3.32E-09	0.027400869	-6.279247931	2.78E-06
ZNF43	CD8T	Tcruzi	-0.114821638	3.02E-05	5.78E-05	0.027113489	-4.234852926	2.80E-05
ZNF430	CD8T	Tcruzi	-0.113954159	1.43E-08	3.73E-08	0.01956219	-5.825224937	2.78E-06
ZNF431	CD8T	Tcruzi	-0.067570054	0.000109616	0.000198329	0.017242322	-3.918848917	9.91E-05
ZNF432	CD8T	Tcruzi	-0.085813902	0.031996846	0.042910918	0.039835324	-2.154216281	0.007255527
ZNF436	CD8T	Tcruzi	-0.568070243	8.25E-17	3.99E-16	0.064364795	-8.825791255	2.78E-06
ZNF438	CD8T	Tcruzi	-0.030182642	0.393269578	0.438584591	0.03530547	-0.854899887	0.063093127
ZNF439	CD8T	Tcruzi	-0.040801586	0.369513891	0.414634774	0.045400765	-0.898698202	0.059610852
ZNF44	CD8T	Tcruzi	-0.255075544	2.45E-20	1.47E-19	0.025694613	-9.92719915	2.78E-06
ZNF440	CD8T	Tcruzi	-0.346682357	2.18E-09	6.10E-09	0.056215899	-6.166980594	2.78E-06
ZNF441	CD8T	Tcruzi	-0.361670975	8.82E-18	4.53E-17	0.039587415	-9.136008994	2.78E-06
ZNF442	CD8T	Tcruzi	-0.618452412	1.18E-15	5.32E-15	0.073208911	-8.447775004	2.78E-06
ZNF444	CD8T	Tcruzi	0.297289454	1.21E-15	5.44E-15	0.035206242	8.444225643	2.78E-06
ZNF445	CD8T	Tcruzi	0.09734367	0.000552141	0.000925315	0.027887273	3.490612694	0.000399055
ZNF446	CD8T	Tcruzi	-0.14866537	0.005558424	0.008306611	0.053239441	-2.792391637	0.00203975
ZNF449	CD8T	Tcruzi	-0.535191358	5.57E-24	4.15E-23	0.048635841	-11.00405265	2.78E-06
ZNF45	CD8T	Tcruzi	-0.158454747	5.42E-05	0.000101004	0.038705308	-4.093876374	6.20E-05
ZNF451	CD8T	Tcruzi	-0.128223994	1.04E-12	3.81E-12	0.017247887	-7.434185662	2.78E-06
ZNF460	CD8T	Tcruzi	-0.086710615	0.002249983	0.003512655	0.028145049	-3.080847886	0.001134226
ZNF461	CD8T	Tcruzi	-0.467253579	2.33E-19	1.32E-18	0.048528665	-9.628403763	2.78E-06
ZNF467	CD8T	Tcruzi	0.172195101	0.025607948	0.034894519	0.076770984	2.242971128	0.006110285
ZNF468	CD8T	Tcruzi	-0.487090651	3.02E-28	2.77E-27	0.039888146	-12.21141372	2.78E-06
ZNF470	CD8T	Tcruzi	-0.336649456	6.89E-06	1.41E-05	0.073576408	-4.575508167	8.05E-06
ZNF473	CD8T	Tcruzi	-0.277503913	3.75E-09	1.03E-08	0.045719259	-6.069737803	2.78E-06
ZNF48	CD8T	Tcruzi	0.154824353	0.000923988	0.001513331	0.046283745	3.34511293	0.000604896
ZNF480	CD8T	Tcruzi	0.04709691	0.073622159	0.093295599	0.026236946	1.795060654	0.014083054
ZNF483	CD8T	Tcruzi	0.060154332	0.176173996	0.210013206	0.044370222	1.355736559	0.030221274
ZNF484	CD8T	Tcruzi	-0.320994619	3.41E-29	3.27E-28	0.025733957	-12.47358199	2.78E-06
ZNF485	CD8T	Tcruzi	0.24659474	3.01E-05	5.75E-05	0.058213737	4.236023202	2.80E-05
ZNF486	CD8T	Tcruzi	0.129050291	0.002713066	0.004199036	0.042690181	3.022950175	0.001279918
ZNF487	CD8T	Tcruzi	-0.072428769	0.17606735	0.209924275	0.053410709	-1.356072051	0.030203828
ZNF490	CD8T	Tcruzi	-0.347698758	2.13E-18	1.14E-17	0.037264633	-9.33052942	2.78E-06
ZNF493	CD8T	Tcruzi	-0.264184926	4.33E-30	4.33E-29	0.020769258	-12.71999833	2.78E-06
ZNF496	CD8T	Tcruzi	-0.104119425	0.012256679	0.017479651	0.041325381	-2.519503073	0.00356676
ZNF500	CD8T	Tcruzi	-0.311124747	4.82E-09	1.31E-08	0.051642654	-6.024569261	2.78E-06
ZNF501	CD8T	Tcruzi	-0.091845814	0.225897349	0.263899216	0.075691762	-1.213418894	0.037910649
ZNF502	CD8T	Tcruzi	-0.154862122	0.064475035	0.082532502	0.083460222	-1.85552014	0.0126842
ZNF503	CD8T	Tcruzi	0.281252176	1.36E-14	5.66E-14	0.034756945	8.091970449	2.78E-06
ZNF506	CD8T	Tcruzi	-0.181011245	3.95E-14	1.59E-13	0.022815637	-7.933648422	2.78E-06
ZNF507	CD8T	Tcruzi	-0.125438843	2.90E-08	7.41E-08	0.022033197	-5.693174857	2.78E-06
ZNF510	CD8T	Tcruzi	-0.115009168	0.005259006	0.007883543	0.040918046	-2.810719934	0.001975871
ZNF511	CD8T	Tcruzi	0.159547315	7.33E-10	2.14E-09	0.025092517	6.3583624	2.78E-06
ZNF512	CD8T	Tcruzi	-0.060126426	0.114592458	0.140704697	0.037998055	-1.582355356	0.020526925
ZNF512B	CD8T	Tcruzi	-0.17572111	0.003112632	0.004787438	0.058969157	-2.979881688	0.001395435
ZNF513	CD8T	Tcruzi	-0.05567604	0.222954582	0.260762985	0.045592479	-1.221167191	0.037472503
ZNF514	CD8T	Tcruzi	0.302083761	2.20E-12	7.84E-12	0.041284507	7.317121726	2.78E-06
ZNF516	CD8T	Tcruzi	0.082130808	0.179189384	0.213313433	0.061004249	1.346312925	0.03068732
ZNF517	CD8T	Tcruzi	0.160647535	0.009118131	0.013250269	0.061218596	2.624162371	0.002900918
ZNF518A	CD8T	Tcruzi	0.150900777	1.69E-11	5.61E-11	0.021585354	6.990887416	2.78E-06
ZNF518B	CD8T	Tcruzi	0.08161937	0.006465551	0.009575945	0.029767822	2.74186571	0.002277198
ZNF519	CD8T	Tcruzi	-0.226395773	2.15E-07	5.09E-07	0.042670468	-5.30567817	2.78E-06
ZNF524	CD8T	Tcruzi	0.233715463	4.87E-16	2.23E-15	0.027255559	8.57496508	2.78E-06
ZNF525	CD8T	Tcruzi	0.072657564	0.040597057	0.053571722	0.035334665	2.05626864	0.008735496
ZNF526	CD8T	Tcruzi	0.343327787	6.89E-10	2.02E-09	0.053905267	6.369095354	2.78E-06
ZNF527	CD8T	Tcruzi	-0.245862905	3.69E-06	7.72E-06	0.05215958	-4.713667306	2.78E-06
ZNF528	CD8T	Tcruzi	-0.242600068	3.39E-06	7.13E-06	0.051271263	-4.731696728	2.78E-06
ZNF529	CD8T	Tcruzi	0.045775707	0.113573685	0.139546303	0.028847167	1.586835444	0.020382705
ZNF530	CD8T	Tcruzi	0.102341414	0.090558781	0.11328514	0.06027987	1.697770997	0.016841785
ZNF532	CD8T	Tcruzi	-0.301876356	1.11E-05	2.22E-05	0.067550656	-4.468888602	1.07E-05
ZNF540	CD8T	Tcruzi	-0.072559141	0.026282777	0.035730813	0.032497773	-2.232741979	0.006223423
ZNF543	CD8T	Tcruzi	-0.027200965	0.704543662	0.738717055	0.071667172	-0.379545674	0.108073147
ZNF544	CD8T	Tcruzi	-0.165332309	0.000169444	0.000299935	0.043424836	-3.807321474	0.000149132
ZNF546	CD8T	Tcruzi	-0.244400232	8.04E-07	1.80E-06	0.048516638	-5.037451952	2.78E-06
ZNF548	CD8T	Tcruzi	0.186240895	0.000897233	0.00147081	0.055535408	3.353552312	0.00058569
ZNF549	CD8T	Tcruzi	-0.488043591	9.96E-26	8.12E-25	0.042422272	-11.50441888	2.78E-06
ZNF550	CD8T	Tcruzi	-0.129210024	0.00072581	0.00120025	0.037847652	-3.413950872	0.000491181
ZNF551	CD8T	Tcruzi	-0.470215542	3.14E-13	1.19E-12	0.061709653	-7.619805263	2.78E-06
ZNF552	CD8T	Tcruzi	-0.169030619	0.000211695	0.000370183	0.045083389	-3.749288179	0.000184858
ZNF554	CD8T	Tcruzi	0.130263837	0.016027754	0.022479724	0.053792131	2.421615127	0.004353676
ZNF555	CD8T	Tcruzi	-0.012382663	0.825111236	0.848557103	0.05598869	-0.221163644	0.125004154
ZNF557	CD8T	Tcruzi	0.113895495	0.00122692	0.001979139	0.03490755	3.262775432	0.000739528
ZNF558	CD8T	Tcruzi	-0.275132644	4.48E-09	1.22E-08	0.045569143	-6.037696295	2.78E-06
ZNF559	CD8T	Tcruzi	-0.036855138	0.487465775	0.532307835	0.053015283	-0.695179503	0.07688638
ZNF561	CD8T	Tcruzi	-0.1219728	0.000444098	0.000752764	0.034351775	-3.550698628	0.000328892
ZNF562	CD8T	Tcruzi	-0.034919342	0.380729319	0.425881754	0.039780052	-0.877810383	0.061309342
ZNF563	CD8T	Tcruzi	-0.104270829	0.047956122	0.06267974	0.052512063	-1.985654792	0.010068945
ZNF564	CD8T	Tcruzi	-0.875724041	1.82E-41	3.08E-40	0.055568534	-15.75935128	2.78E-06
ZNF565	CD8T	Tcruzi	-0.46712937	2.47E-30	2.49E-29	0.03653247	-12.78668993	2.78E-06
ZNF566	CD8T	Tcruzi	-0.056638913	0.105556183	0.130561589	0.03489224	-1.623252404	0.019163282
ZNF567	CD8T	Tcruzi	-0.127912776	1.46E-06	3.19E-06	0.02604055	-4.912061243	2.78E-06
ZNF568	CD8T	Tcruzi	0.165567266	7.73E-07	1.73E-06	0.032814237	5.045592431	2.78E-06
ZNF569	CD8T	Tcruzi	-0.011447282	0.725176509	0.757918934	0.032532786	-0.351869103	0.111019737
ZNF570	CD8T	Tcruzi	-0.185244752	0.000101444	0.000184144	0.047035292	-3.938420367	9.46E-05
ZNF571	CD8T	Tcruzi	-0.02263044	0.604896529	0.646126258	0.043696244	-0.517903555	0.094345685
ZNF573	CD8T	Tcruzi	-0.093290878	0.020683871	0.028574875	0.040113561	-2.32566932	0.005205618
ZNF574	CD8T	Tcruzi	0.062075897	0.065252667	0.083429017	0.033552479	1.850113559	0.012792792
ZNF575	CD8T	Tcruzi	0.104113783	0.069132039	0.087986951	0.05708266	1.823912602	0.013410313
ZNF576	CD8T	Tcruzi	0.279152163	4.14E-09	1.13E-08	0.046125428	6.052023316	2.78E-06
ZNF577	CD8T	Tcruzi	-0.227570362	0.000211358	0.00036971	0.060690195	-3.749705573	0.000184858
ZNF578	CD8T	Tcruzi	0.508303214	1.07E-11	3.59E-11	0.071937	7.065949538	2.78E-06
ZNF579	CD8T	Tcruzi	0.116734681	0.057746371	0.074546291	0.061287205	1.904715364	0.0116603
ZNF580	CD8T	Tcruzi	0.122636802	1.57E-05	3.10E-05	0.02794582	4.388377255	1.31E-05
ZNF581	CD8T	Tcruzi	0.144120874	6.76E-08	1.67E-07	0.026052705	5.531896853	2.78E-06
ZNF582	CD8T	Tcruzi	-0.18110055	0.001250032	0.002014081	0.055598393	-3.257298256	0.000739528
ZNF583	CD8T	Tcruzi	0.247341243	9.89E-09	2.62E-08	0.041968193	5.893540405	2.78E-06
ZNF584	CD8T	Tcruzi	-0.204014114	0.001408053	0.00225463	0.063315436	-3.222186017	0.000824939
ZNF585A	CD8T	Tcruzi	-0.967858739	3.27E-78	1.95E-76	0.037852446	-25.56925226	2.78E-06
ZNF585B	CD8T	Tcruzi	-0.567033796	5.09E-21	3.18E-20	0.055960287	-10.13278926	2.78E-06
ZNF586	CD8T	Tcruzi	-0.301513774	3.21E-18	1.70E-17	0.032509737	-9.274568209	2.78E-06
ZNF587	CD8T	Tcruzi	-0.136528498	0.007420506	0.010918983	0.05065653	-2.695180642	0.002514457
ZNF589	CD8T	Tcruzi	-0.266475539	1.24E-09	3.57E-09	0.042524872	-6.266345391	2.78E-06
ZNF592	CD8T	Tcruzi	-0.212878898	2.20E-14	9.01E-14	0.026540869	-8.020795992	2.78E-06
ZNF593	CD8T	Tcruzi	0.103947689	0.002976211	0.004587775	0.034718842	2.993984954	0.001355215
ZNF594	CD8T	Tcruzi	-0.158164252	0.001030072	0.00167768	0.047729714	-3.313748149	0.000649475
ZNF595	CD8T	Tcruzi	0.625682204	6.95E-24	5.16E-23	0.057004157	10.97608032	2.78E-06
ZNF596	CD8T	Tcruzi	-0.293229005	1.76E-06	3.80E-06	0.06017729	-4.872751896	2.78E-06
ZNF597	CD8T	Tcruzi	-0.245459227	8.77E-05	0.000160102	0.061750083	-3.975042832	8.55E-05
ZNF598	CD8T	Tcruzi	0.083541162	0.015744194	0.022109926	0.034404248	2.428222316	0.004298508
ZNF599	CD8T	Tcruzi	0.124014571	0.03397745	0.045375415	0.058227789	2.129817604	0.007619941
ZNF600	CD8T	Tcruzi	-0.035121959	0.132885311	0.161435457	0.023309017	-1.506797107	0.02347761
ZNF605	CD8T	Tcruzi	-0.216048749	2.41E-06	5.14E-06	0.044959168	-4.80544371	2.78E-06
ZNF606	CD8T	Tcruzi	-0.113283793	0.007433205	0.010934772	0.042041086	-2.694597222	0.002521331
ZNF607	CD8T	Tcruzi	-0.064277352	0.355274698	0.399823475	0.069429209	-0.925796977	0.057417099
ZNF608	CD8T	Tcruzi	0.118954192	0.016370286	0.022913863	0.049281491	2.413770171	0.004405386
ZNF609	CD8T	Tcruzi	-0.171478172	1.40E-18	7.60E-18	0.018268011	-9.386800375	2.78E-06
ZNF611	CD8T	Tcruzi	0.043004506	0.037569326	0.049801095	0.020590824	2.088527676	0.008226987
ZNF613	CD8T	Tcruzi	0.199815122	0.000208183	0.0003645	0.053231875	3.753674333	0.000182604
ZNF614	CD8T	Tcruzi	-0.110845972	0.00742817	0.010928813	0.04113285	-2.694828421	0.002516093
ZNF615	CD8T	Tcruzi	-0.120274368	0.004438366	0.006714048	0.041961534	-2.86630057	0.001761105
ZNF616	CD8T	Tcruzi	-0.465038878	3.48E-20	2.08E-19	0.047065403	-9.880694661	2.78E-06
ZNF618	CD8T	Tcruzi	0.587588536	8.33E-13	3.06E-12	0.078667536	7.469263251	2.78E-06
ZNF619	CD8T	Tcruzi	-0.125614997	0.04124357	0.054366747	0.061286148	-2.049647439	0.008869047
ZNF620	CD8T	Tcruzi	0.508180813	2.50E-10	7.61E-10	0.077666246	6.543136069	2.78E-06
ZNF621	CD8T	Tcruzi	0.198043906	4.27E-07	9.82E-07	0.038326039	5.167346045	2.78E-06
ZNF622	CD8T	Tcruzi	-0.115508977	2.89E-06	6.11E-06	0.024233149	-4.766568928	2.78E-06
ZNF623	CD8T	Tcruzi	0.075015964	0.040260461	0.053159119	0.03641991	2.059751472	0.008680613
ZNF624	CD8T	Tcruzi	-0.479575848	7.58E-28	6.80E-27	0.039634009	-12.10010956	2.78E-06
ZNF626	CD8T	Tcruzi	0.841418835	2.60E-42	4.60E-41	0.052649544	15.98150273	2.78E-06
ZNF627	CD8T	Tcruzi	-0.148913068	6.90E-05	0.000127233	0.036908012	-4.034708503	7.40E-05
ZNF628	CD8T	Tcruzi	0.02665796	0.669339852	0.705400274	0.062363139	0.427463418	0.10317328
ZNF629	CD8T	Tcruzi	-0.237341324	0.000896473	0.001469782	0.070767979	-3.353795413	0.000583582
ZNF630	CD8T	Tcruzi	-0.247501149	2.95E-05	5.66E-05	0.058368134	-4.240347152	2.80E-05
ZNF638	CD8T	Tcruzi	-0.096676268	1.64E-16	7.76E-16	0.0110753	-8.728998077	2.78E-06
ZNF639	CD8T	Tcruzi	0.092404745	1.48E-05	2.92E-05	0.020990406	4.402237201	1.31E-05
ZNF641	CD8T	Tcruzi	0.189910207	7.12E-09	1.90E-08	0.031897755	5.95371694	2.78E-06
ZNF644	CD8T	Tcruzi	0.046700507	0.000410628	0.000698055	0.013073609	3.572120411	0.000304825
ZNF646	CD8T	Tcruzi	-0.25535211	4.15E-07	9.55E-07	0.04935903	-5.173361636	2.78E-06
ZNF649	CD8T	Tcruzi	-0.219858252	9.08E-08	2.22E-07	0.040158288	-5.474791486	2.78E-06
ZNF652	CD8T	Tcruzi	0.030942603	0.03580364	0.047631016	0.014676002	2.108380903	0.007937884
ZNF654	CD8T	Tcruzi	-0.057002054	0.005330121	0.007983685	0.0203123	-2.806282632	0.002002333
ZNF655	CD8T	Tcruzi	-0.031729104	0.07992434	0.100764705	0.018059594	-1.756911227	0.015092533
ZNF658	CD8T	Tcruzi	-0.496327606	1.34E-13	5.19E-13	0.064040035	-7.750270746	2.78E-06
ZNF66	CD8T	Tcruzi	-0.157839064	9.79E-07	2.17E-06	0.031588898	-4.996662555	2.78E-06
ZNF664	CD8T	Tcruzi	0.099074186	2.08E-05	4.06E-05	0.022918942	4.322808058	1.56E-05
ZNF665	CD8T	Tcruzi	-0.178305676	0.00352907	0.005392121	0.060646467	-2.940083498	0.001523211
ZNF667	CD8T	Tcruzi	0.509391203	1.53E-11	5.08E-11	0.072691944	7.007533127	2.78E-06
ZNF668	CD8T	Tcruzi	0.000205004	0.996943131	0.997391962	0.053465422	0.00383433	0.148268104
ZNF669	CD8T	Tcruzi	-0.122632152	0.001672659	0.002654609	0.038674939	-3.170842778	0.000908823
ZNF670	CD8T	Tcruzi	-0.095238113	0.196546927	0.232223831	0.073585637	-1.294248677	0.033333241
ZNF671	CD8T	Tcruzi	-0.112952171	0.020265044	0.028026501	0.048405129	-2.333475245	0.00512632
ZNF672	CD8T	Tcruzi	0.092995867	0.034196114	0.045639226	0.043717512	2.127199433	0.00766088
ZNF674	CD8T	Tcruzi	-0.204105198	0.011283318	0.016182902	0.080069103	-2.549113074	0.003358631
ZNF675	CD8T	Tcruzi	-0.140167696	4.89E-07	1.12E-06	0.027270356	-5.139929063	2.78E-06
ZNF677	CD8T	Tcruzi	-0.046989835	0.425129458	0.470807676	0.058839385	-0.798611926	0.067847083
ZNF678	CD8T	Tcruzi	-0.161623139	9.90E-06	1.99E-05	0.03596401	-4.494024392	8.05E-06
ZNF680	CD8T	Tcruzi	-0.071018643	0.024724203	0.033777281	0.031469747	-2.256727466	0.005940691
ZNF681	CD8T	Tcruzi	-0.399050768	7.62E-18	3.94E-17	0.043583136	-9.156082003	2.78E-06
ZNF682	CD8T	Tcruzi	0.287165329	1.89E-09	5.32E-09	0.046374004	6.192377225	2.78E-06
ZNF683	CD8T	Tcruzi	0.037383874	0.298916038	0.341798507	0.035928321	1.040512684	0.049028111
ZNF684	CD8T	Tcruzi	-0.165176214	0.000475093	0.000801633	0.046763369	-3.532170955	0.000352177
ZNF687	CD8T	Tcruzi	-0.10555262	0.02563773	0.034930818	0.047068863	-2.242514774	0.006116829
ZNF688	CD8T	Tcruzi	0.125374424	1.61E-05	3.17E-05	0.028606955	4.382655376	1.31E-05
ZNF689	CD8T	Tcruzi	0.243209218	1.91E-06	4.11E-06	0.050090987	4.855348904	2.78E-06
ZNF69	CD8T	Tcruzi	-0.450152636	1.71E-27	1.51E-26	0.037508875	-12.00122995	2.78E-06
ZNF691	CD8T	Tcruzi	-0.21099104	2.33E-06	4.96E-06	0.043838445	-4.812922496	2.78E-06
ZNF692	CD8T	Tcruzi	0.055320522	0.132603981	0.161128919	0.036687237	1.507895584	0.023432339
ZNF696	CD8T	Tcruzi	-0.000372711	0.994374616	0.995449712	0.052820749	-0.007056144	0.147966434
ZNF697	CD8T	Tcruzi	0.16009282	0.00114688	0.001856226	0.048771407	3.282513884	0.000712443
ZNF699	CD8T	Tcruzi	-0.101794015	0.002689387	0.004164127	0.033643332	-3.025681688	0.001272166
ZNF7	CD8T	Tcruzi	-0.144109658	3.90E-06	8.15E-06	0.030652284	-4.701432958	2.78E-06
ZNF70	CD8T	Tcruzi	-0.350029942	5.15E-07	1.17E-06	0.068242741	-5.129189411	2.78E-06
ZNF700	CD8T	Tcruzi	-0.115861314	0.017724244	0.024724931	0.048597219	-2.384114081	0.004692856
ZNF701	CD8T	Tcruzi	0.114960105	0.000255709	0.000443795	0.031074715	3.699474161	0.000222883
ZNF703	CD8T	Tcruzi	0.352494352	1.06E-07	2.57E-07	0.064735136	5.445178219	2.78E-06
ZNF704	CD8T	Tcruzi	0.07733172	0.169292007	0.202367239	0.056130781	1.377706101	0.029154105
ZNF706	CD8T	Tcruzi	0.278506801	2.07E-61	7.27E-60	0.013266085	20.99389538	2.78E-06
ZNF707	CD8T	Tcruzi	-0.113743976	0.035668824	0.047474401	0.053908861	-2.109930982	0.007920315
ZNF708	CD8T	Tcruzi	-0.214144717	6.45E-24	4.80E-23	0.019493247	-10.98558468	2.78E-06
ZNF71	CD8T	Tcruzi	-0.024058856	0.609360722	0.650394523	0.047035104	-0.511508505	0.094972093
ZNF710	CD8T	Tcruzi	0.006950854	0.893589326	0.909218956	0.051920808	0.133874153	0.134412685
ZNF711	CD8T	Tcruzi	0.373285503	3.40E-07	7.88E-07	0.07159963	5.213511591	2.78E-06
ZNF714	CD8T	Tcruzi	0.119678115	0.006896672	0.010188661	0.043998206	2.72006806	0.002379541
ZNF717	CD8T	Tcruzi	-0.077997684	0.179197874	0.213313433	0.057935425	-1.346286559	0.03068732
ZNF718	CD8T	Tcruzi	-0.485770112	8.64E-49	1.96E-47	0.027482104	-17.67587054	2.78E-06
ZNF721	CD8T	Tcruzi	0.291420239	8.95E-34	1.06E-32	0.021240813	13.71982481	2.78E-06
ZNF724	CD8T	Tcruzi	-0.402413962	7.95E-09	2.12E-08	0.067818906	-5.933654573	2.78E-06
ZNF726	CD8T	Tcruzi	0.065664676	0.33946927	0.383590263	0.068636917	0.956696168	0.055052933
ZNF736	CD8T	Tcruzi	-0.295194796	5.69E-17	2.78E-16	0.033251454	-8.877650858	2.78E-06
ZNF737	CD8T	Tcruzi	-0.431217563	2.42E-38	3.60E-37	0.028869425	-14.93682569	2.78E-06
ZNF738	CD8T	Tcruzi	0.048797465	0.242029195	0.281119212	0.041629718	1.172178615	0.040269665
ZNF74	CD8T	Tcruzi	-0.151469567	0.011801491	0.016867296	0.059796627	-2.533078789	0.003463631
ZNF740	CD8T	Tcruzi	0.05743312	0.043387519	0.057050737	0.028315827	2.028304547	0.009230587
ZNF746	CD8T	Tcruzi	-0.100018275	0.006214742	0.009229084	0.036302179	-2.755159021	0.002225656
ZNF747	CD8T	Tcruzi	-0.325717948	4.53E-05	8.51E-05	0.078718145	-4.137774676	4.78E-05
ZNF749	CD8T	Tcruzi	0.095987462	0.015919252	0.022338824	0.039596648	2.424131017	0.004328258
ZNF75A	CD8T	Tcruzi	0.026428822	0.308629651	0.351783345	0.025916108	1.019783618	0.050397449
ZNF75D	CD8T	Tcruzi	-0.115078073	7.27E-06	1.48E-05	0.025216535	-4.563595732	8.05E-06
ZNF76	CD8T	Tcruzi	-0.000985141	0.969123754	0.974121045	0.025430399	-0.038738707	0.144583413
ZNF761	CD8T	Tcruzi	0.041395491	0.390447678	0.435875027	0.0481334	0.860015931	0.062762145
ZNF763	CD8T	Tcruzi	-0.627688031	6.23E-15	2.66E-14	0.076484171	-8.206770453	2.78E-06
ZNF764	CD8T	Tcruzi	0.629107903	1.52E-26	1.29E-25	0.053608663	11.73519107	2.78E-06
ZNF765	CD8T	Tcruzi	-0.178226365	1.50E-06	3.26E-06	0.036318145	-4.907364155	2.78E-06
ZNF766	CD8T	Tcruzi	-0.12364117	3.34E-09	9.20E-09	0.0202993	-6.090907995	2.78E-06
ZNF768	CD8T	Tcruzi	0.546901923	6.33E-15	2.70E-14	0.066658909	8.204483578	2.78E-06
ZNF77	CD8T	Tcruzi	0.314950988	2.01E-07	4.78E-07	0.059218579	5.318448937	2.78E-06
ZNF770	CD8T	Tcruzi	-0.069354678	0.000342418	0.000586046	0.0191514	-3.621389385	0.000267957
ZNF771	CD8T	Tcruzi	0.259859415	2.39E-07	5.64E-07	0.049175468	5.284330319	2.78E-06
ZNF772	CD8T	Tcruzi	0.805736319	7.48E-21	4.64E-20	0.079912917	10.0826794	2.78E-06
ZNF773	CD8T	Tcruzi	-0.251496917	2.05E-05	4.00E-05	0.058130699	-4.326404529	1.56E-05
ZNF776	CD8T	Tcruzi	-0.222467376	2.48E-05	4.80E-05	0.051963476	-4.281225879	2.57E-05
ZNF777	CD8T	Tcruzi	-0.196152275	7.08E-06	1.44E-05	0.042926296	-4.569513208	8.05E-06
ZNF778	CD8T	Tcruzi	0.193642676	0.000669841	0.001111998	0.056347367	3.436587862	0.000459841
ZNF780A	CD8T	Tcruzi	-0.005378866	0.889980717	0.906211121	0.038852615	-0.13844283	0.133952568
ZNF780B	CD8T	Tcruzi	-0.369189411	5.53E-38	8.09E-37	0.024875068	-14.84174506	2.78E-06
ZNF782	CD8T	Tcruzi	-0.096505375	0.006001833	0.008934401	0.0348794	-2.766830132	0.002161304
ZNF783	CD8T	Tcruzi	0.375268651	8.44E-14	3.33E-13	0.04798997	7.819730842	2.78E-06
ZNF784	CD8T	Tcruzi	0.037757447	0.602250459	0.6436092	0.072373294	0.521704134	0.093949666
ZNF785	CD8T	Tcruzi	0.170985419	0.000751864	0.001241487	0.050231262	3.403964257	0.000503258
ZNF786	CD8T	Tcruzi	-0.010851461	0.753805366	0.785107933	0.034569273	-0.313904801	0.115194929
ZNF787	CD8T	Tcruzi	0.395378507	5.17E-27	4.47E-26	0.033317419	11.86702093	2.78E-06
ZNF789	CD8T	Tcruzi	-0.199784198	1.18E-07	2.84E-07	0.036830762	-5.424384009	2.78E-06
ZNF79	CD8T	Tcruzi	-0.361408743	7.23E-14	2.86E-13	0.046079939	-7.843082037	2.78E-06
ZNF790	CD8T	Tcruzi	0.00918443	0.817015794	0.841711867	0.039659443	0.231582424	0.123948354
ZNF791	CD8T	Tcruzi	-0.374575812	6.68E-38	9.69E-37	0.025275045	-14.81998604	2.78E-06
ZNF792	CD8T	Tcruzi	0.246499937	7.96E-08	1.96E-07	0.044815567	5.500319509	2.78E-06
ZNF793	CD8T	Tcruzi	0.057476108	0.39821124	0.443828376	0.067939121	0.845994281	0.063885886
ZNF799	CD8T	Tcruzi	-0.823773809	1.23E-31	1.33E-30	0.062682165	-13.14207648	2.78E-06
ZNF8	CD8T	Tcruzi	-0.403336642	2.65E-13	1.01E-12	0.052752433	-7.645839544	2.78E-06
ZNF800	CD8T	Tcruzi	-0.07901824	1.78E-09	5.05E-09	0.012739872	-6.20243594	2.78E-06
ZNF804A	CD8T	Tcruzi	0.07713831	0.322427787	0.36582203	0.077833391	0.991069629	0.052541921
ZNF805	CD8T	Tcruzi	-0.252655545	6.46E-06	1.32E-05	0.055044228	-4.590046082	8.05E-06
ZNF808	CD8T	Tcruzi	-0.420435695	6.42E-43	1.16E-41	0.026048271	-16.14063751	2.78E-06
ZNF81	CD8T	Tcruzi	-0.49214591	2.66E-25	2.13E-24	0.043235553	-11.3828984	2.78E-06
ZNF813	CD8T	Tcruzi	0.169826261	0.00139365	0.002232532	0.052655537	3.225230811	0.000814577
ZNF814	CD8T	Tcruzi	-0.051564902	0.27596907	0.317224533	0.047248641	-1.09135208	0.045372092
ZNF816	CD8T	Tcruzi	-0.683444719	3.69E-34	4.44E-33	0.049442372	-13.82305684	2.78E-06
ZNF821	CD8T	Tcruzi	0.074966805	0.119030369	0.145799408	0.047957303	1.563198935	0.021236039
ZNF823	CD8T	Tcruzi	-0.091531056	0.126175622	0.153788651	0.059687473	-1.533505301	0.022341411
ZNF827	CD8T	Tcruzi	0.041691318	0.064607848	0.082689358	0.022480037	1.85459293	0.012691303
ZNF829	CD8T	Tcruzi	-0.433166792	1.18E-12	4.28E-12	0.05841581	-7.415232099	2.78E-06
ZNF83	CD8T	Tcruzi	-0.230419714	5.96E-29	5.63E-28	0.018572433	-12.40654456	2.78E-06
ZNF830	CD8T	Tcruzi	-0.055667199	0.009395094	0.013626013	0.021298048	-2.613723073	0.002938314
ZNF831	CD8T	Tcruzi	-0.153354482	7.00E-11	2.21E-10	0.022693471	-6.757647601	2.78E-06
ZNF836	CD8T	Tcruzi	-0.675856717	9.72E-30	9.57E-29	0.053538888	-12.62365994	2.78E-06
ZNF837	CD8T	Tcruzi	0.401080864	1.92E-08	4.94E-08	0.069497754	5.771134181	2.78E-06
ZNF839	CD8T	Tcruzi	-0.294966422	7.74E-12	2.63E-11	0.041442722	-7.117448148	2.78E-06
ZNF84	CD8T	Tcruzi	-0.195713843	3.84E-16	1.78E-15	0.022734305	-8.608745332	2.78E-06
ZNF841	CD8T	Tcruzi	-0.415009686	1.85E-14	7.62E-14	0.051576765	-8.046446663	2.78E-06
ZNF844	CD8T	Tcruzi	0.541952234	1.95E-17	9.77E-17	0.060040925	9.026380516	2.78E-06
ZNF845	CD8T	Tcruzi	-0.274201327	9.16E-12	3.10E-11	0.038672421	-7.090358512	2.78E-06
ZNF846	CD8T	Tcruzi	0.046170481	0.147413294	0.178033598	0.031789663	1.452374041	0.025857701
ZNF85	CD8T	Tcruzi	-0.189052344	2.53E-05	4.89E-05	0.04420225	-4.276984629	2.57E-05
ZNF850	CD8T	Tcruzi	0.216960356	8.39E-05	0.000153481	0.054428202	3.986175304	8.32E-05
ZNF852	CD8T	Tcruzi	-0.227163651	1.30E-09	3.73E-09	0.03630013	-6.257929366	2.78E-06
ZNF853	CD8T	Tcruzi	0.105803943	0.041901649	0.055175305	0.051788572	2.042997905	0.008991741
ZNF860	CD8T	Tcruzi	0.638659417	3.82E-46	7.71E-45	0.03760187	16.98477786	2.78E-06
ZNF862	CD8T	Tcruzi	0.124452386	2.62E-07	6.16E-07	0.023633363	5.265961877	2.78E-06
ZNF865	CD8T	Tcruzi	0.05966962	0.158567985	0.190511341	0.042219343	1.413324213	0.027580406
ZNF879	CD8T	Tcruzi	-0.467228548	4.26E-13	1.60E-12	0.061695231	-7.573171234	2.78E-06
ZNF880	CD8T	Tcruzi	0.159994158	2.44E-05	4.72E-05	0.037335654	4.285291442	2.33E-05
ZNF888	CD8T	Tcruzi	-0.641060159	1.47E-17	7.42E-17	0.07071359	-9.065586442	2.78E-06
ZNF891	CD8T	Tcruzi	-0.095550287	0.018511042	0.025735259	0.040354278	-2.367785785	0.004836995
ZNF90	CD8T	Tcruzi	0.133497422	0.060751466	0.07815324	0.070926844	1.882184709	0.012129348
ZNF91	CD8T	Tcruzi	-0.213940957	9.37E-32	1.02E-30	0.016239281	-13.17428742	2.78E-06
ZNF92	CD8T	Tcruzi	-0.258406508	2.24E-22	1.52E-21	0.024525543	-10.53621981	2.78E-06
ZNF93	CD8T	Tcruzi	-0.151434332	0.002795978	0.004321941	0.050251051	-3.013555487	0.001305024
ZNFX1	CD8T	Tcruzi	-0.055812601	0.000600016	0.001002171	0.016096161	-3.46744797	0.000424486
ZNHIT1	CD8T	Tcruzi	0.059486487	0.000202886	0.00035573	0.015819092	3.760423647	0.000178315
ZNHIT2	CD8T	Tcruzi	0.222343709	2.50E-08	6.41E-08	0.038863264	5.721179435	2.78E-06
ZNHIT3	CD8T	Tcruzi	-0.061516642	0.000942601	0.001541315	0.018421602	-3.339375277	0.000614858
ZNHIT6	CD8T	Tcruzi	-0.131752181	3.67E-07	8.49E-07	0.025347013	-5.197937193	2.78E-06
ZNRF1	CD8T	Tcruzi	0.607027298	1.18E-30	1.20E-29	0.047149388	12.87455308	2.78E-06
ZNRF2	CD8T	Tcruzi	-0.174151677	6.72E-24	4.99E-23	0.015860246	-10.98038936	2.78E-06
ZP3	CD8T	Tcruzi	0.17386412	0.031705595	0.042540861	0.080570491	2.157913135	0.007199782
ZPR1	CD8T	Tcruzi	0.011637065	0.69305311	0.72773669	0.029454596	0.39508488	0.106433504
ZRANB1	CD8T	Tcruzi	-0.053009865	0.150156981	0.181150295	0.036746956	-1.442564783	0.026292944
ZRANB2	CD8T	Tcruzi	-0.033205613	0.003483789	0.005328063	0.011278329	-2.944196216	0.00150626
ZRANB3	CD8T	Tcruzi	-0.14665501	1.31E-06	2.88E-06	0.029718757	-4.934762518	2.78E-06
ZRSR2	CD8T	Tcruzi	-0.04187907	0.023032127	0.031636786	0.018333387	-2.284306246	0.005679648
ZSCAN12	CD8T	Tcruzi	-0.062972011	0.234595238	0.273255864	0.052876246	-1.190931967	0.039138269
ZSCAN16	CD8T	Tcruzi	-0.20351422	2.71E-07	6.36E-07	0.03869964	-5.258814292	2.78E-06
ZSCAN18	CD8T	Tcruzi	0.04640031	0.352244051	0.396753077	0.049804294	0.931652798	0.057002218
ZSCAN2	CD8T	Tcruzi	0.032074442	0.532349337	0.575886815	0.051308657	0.625127305	0.083411477
ZSCAN20	CD8T	Tcruzi	0.056885422	0.427026949	0.472579325	0.071523414	0.795339864	0.06809892
ZSCAN21	CD8T	Tcruzi	-0.294869137	1.76E-08	4.55E-08	0.05095264	-5.787121918	2.78E-06
ZSCAN22	CD8T	Tcruzi	-0.072091467	0.236793326	0.275527348	0.060819049	-1.185343547	0.039456958
ZSCAN25	CD8T	Tcruzi	-0.10227027	0.002999739	0.004622119	0.034186829	-2.991510886	0.001370386
ZSCAN26	CD8T	Tcruzi	0.246292851	3.78E-13	1.42E-12	0.032443103	7.591531954	2.78E-06
ZSCAN29	CD8T	Tcruzi	-0.113548282	0.006788643	0.010034404	0.041662796	-2.725411933	0.002359683
ZSCAN30	CD8T	Tcruzi	-0.278860821	8.70E-09	2.31E-08	0.047128189	-5.917070631	2.78E-06
ZSCAN32	CD8T	Tcruzi	-0.33467786	2.41E-22	1.63E-21	0.031793456	-10.52662733	2.78E-06
ZSCAN5A	CD8T	Tcruzi	0.011368353	0.809569096	0.835124151	0.047134712	0.241188565	0.122959596
ZSCAN9	CD8T	Tcruzi	-0.047343158	0.446623745	0.492061123	0.062127658	-0.762030308	0.070960351
ZSWIM1	CD8T	Tcruzi	-0.039548215	0.516510206	0.560389113	0.060891986	-0.649481441	0.081083182
ZSWIM3	CD8T	Tcruzi	-0.677438089	9.12E-27	7.79E-26	0.057420951	-11.79775111	2.78E-06
ZSWIM4	CD8T	Tcruzi	0.103600322	0.074890612	0.094762509	0.057968836	1.787172718	0.014294176
ZSWIM5	CD8T	Tcruzi	0.066071501	0.036119554	0.04801105	0.031391345	2.104768108	0.007997048
ZSWIM6	CD8T	Tcruzi	0.064273332	0.010756015	0.015482587	0.025046901	2.566119102	0.003239834
ZSWIM7	CD8T	Tcruzi	-0.151511438	1.59E-08	4.13E-08	0.02609615	-5.805892401	2.78E-06
ZSWIM8	CD8T	Tcruzi	0.022345866	0.450782679	0.495954683	0.02959443	0.755070002	0.071521545
ZSWIM9	CD8T	Tcruzi	0.157439501	0.000107475	0.000194582	0.040123839	3.923839408	9.91E-05
ZW10	CD8T	Tcruzi	-0.249323931	5.33E-10	1.57E-09	0.038873801	-6.413675152	2.78E-06
ZWILCH	CD8T	Tcruzi	-0.154213908	0.003525288	0.005387083	0.052446126	-2.94042517	0.001523211
ZXDA	CD8T	Tcruzi	-0.507874454	1.09E-14	4.57E-14	0.062511305	-8.124521716	2.78E-06
ZXDB	CD8T	Tcruzi	-0.024711426	0.626675665	0.665805442	0.050752706	-0.48689869	0.09729714
ZXDC	CD8T	Tcruzi	0.025213313	0.201118824	0.237171647	0.019680931	1.281103702	0.034012811
ZYG11B	CD8T	Tcruzi	0.064770425	0.026638187	0.03616973	0.029078337	2.227446011	0.006290313
ZYX	CD8T	Tcruzi	0.260081223	3.53E-64	1.38E-62	0.011967848	21.73166125	2.78E-06
ZZEF1	CD8T	Tcruzi	-0.031286143	0.090897889	0.113658164	0.018447237	-1.6959799	0.016902806
A2M	monocyte	Tcruzi	-0.32739428	4.43E-13	9.36E-13	0.043049282	-7.605104211	1.17E-06
A4GALT	monocyte	Tcruzi	0.455055237	8.43E-10	1.54E-09	0.071584268	6.35691683	1.17E-06
AAAS	monocyte	Tcruzi	-0.620744182	5.53E-62	6.93E-61	0.028507088	-21.77508182	1.17E-06
AACS	monocyte	Tcruzi	-0.330058255	7.08E-09	1.25E-08	0.055249318	-5.973978782	1.17E-06
AAGAB	monocyte	Tcruzi	0.264979109	3.48E-26	1.20E-25	0.022526955	11.76275752	1.17E-06
AAK1	monocyte	Tcruzi	-0.372914159	4.77E-68	7.64E-67	0.015849457	-23.52851366	1.17E-06
AAMDC	monocyte	Tcruzi	-0.137269998	1.75E-06	2.72E-06	0.028097776	-4.885439898	1.17E-06
AAMP	monocyte	Tcruzi	-0.060811987	0.000491509	0.000666807	0.017241427	-3.527085399	2.40E-05
AAR2	monocyte	Tcruzi	-0.103753942	2.77E-05	4.05E-05	0.024340856	-4.262542904	1.17E-06
AARS2	monocyte	Tcruzi	0.517742482	3.56E-25	1.18E-24	0.045149982	11.46716912	1.17E-06
AARSD1	monocyte	Tcruzi	-0.945291208	6.49E-36	3.13E-35	0.065108868	-14.51862455	1.17E-06
AASDH	monocyte	Tcruzi	0.086797343	0.004393154	0.005574093	0.030221554	2.872034433	0.000204055
AASDHPPT	monocyte	Tcruzi	-0.265315337	1.68E-30	6.67E-30	0.020405979	-13.00184336	1.17E-06
AASS	monocyte	Tcruzi	-0.088467258	0.251678274	0.275887658	0.077016578	-1.14867811	0.020398061
AATF	monocyte	Tcruzi	-0.102130018	7.15E-10	1.31E-09	0.015992956	-6.385937388	1.17E-06
AATK	monocyte	Tcruzi	0.156302448	0.003777916	0.004825431	0.053513039	2.920829213	0.000176637
ABAT	monocyte	Tcruzi	-0.251670691	1.15E-08	2.01E-08	0.042773256	-5.883832849	1.17E-06
ABCA1	monocyte	Tcruzi	0.140653502	6.82E-06	1.03E-05	0.030663619	4.586983115	1.17E-06
ABCA10	monocyte	Tcruzi	0.351283765	1.15E-05	1.71E-05	0.078607564	4.468829057	1.17E-06
ABCA2	monocyte	Tcruzi	-0.406493902	5.64E-07	9.04E-07	0.079345731	-5.123072108	1.17E-06
ABCA3	monocyte	Tcruzi	0.269742711	0.001274263	0.001685316	0.082868593	3.255065655	5.52E-05
ABCA5	monocyte	Tcruzi	0.160289689	0.000499391	0.000677335	0.045502194	3.522680462	2.51E-05
ABCA7	monocyte	Tcruzi	-0.415020187	1.12E-15	2.66E-15	0.048781072	-8.507811887	1.17E-06
ABCB1	monocyte	Tcruzi	0.795574624	3.53E-59	3.91E-58	0.037926023	20.97701166	1.17E-06
ABCB10	monocyte	Tcruzi	-0.439057933	3.01E-24	9.74E-24	0.039224367	-11.19349941	1.17E-06
ABCB4	monocyte	Tcruzi	-0.245641102	0.001795283	0.00234841	0.077915153	-3.152674308	7.05E-05
ABCB7	monocyte	Tcruzi	-0.201225428	1.92E-18	5.04E-18	0.02137556	-9.4138086	1.17E-06
ABCB8	monocyte	Tcruzi	0.258700834	1.36E-16	3.33E-16	0.02935179	8.813800975	1.17E-06
ABCC1	monocyte	Tcruzi	-0.053166811	0.01161768	0.014333116	0.020928414	-2.540412843	0.000600201
ABCC10	monocyte	Tcruzi	-0.187596331	7.17E-08	1.21E-07	0.033886461	-5.53602611	1.17E-06
ABCC3	monocyte	Tcruzi	-0.61579356	3.71E-113	4.48E-111	0.016015528	-38.4497829	1.17E-06
ABCC4	monocyte	Tcruzi	-0.527257025	2.97E-20	8.34E-20	0.052810577	-9.983928482	1.17E-06
ABCC5	monocyte	Tcruzi	-0.409975047	8.87E-33	3.83E-32	0.030049001	-13.64355009	1.17E-06
ABCD1	monocyte	Tcruzi	0.039036492	0.108966239	0.123897245	0.024275978	1.608029617	0.007646312
ABCD2	monocyte	Tcruzi	0.368978607	1.27E-07	2.10E-07	0.068021833	5.42441437	1.17E-06
ABCD3	monocyte	Tcruzi	-0.2860614	8.31E-26	2.84E-25	0.024549772	-11.65230376	1.17E-06
ABCD4	monocyte	Tcruzi	-0.438844688	2.40E-37	1.21E-36	0.029421213	-14.91592773	1.17E-06
ABCE1	monocyte	Tcruzi	-0.097010693	8.36E-06	1.26E-05	0.021363576	-4.540938823	1.17E-06
ABCF1	monocyte	Tcruzi	0.010789899	0.432521947	0.460762354	0.013727116	0.786028095	0.037567144
ABCF3	monocyte	Tcruzi	-0.090927073	0.000107239	0.000151769	0.023135492	-3.930198435	4.50E-06
ABCG1	monocyte	Tcruzi	0.499963242	9.79E-14	2.13E-13	0.063779164	7.83897446	1.17E-06
ABHD10	monocyte	Tcruzi	-0.425580652	4.14E-26	1.43E-25	0.036249019	-11.7404735	1.17E-06
ABHD11	monocyte	Tcruzi	0.133431824	7.51E-05	0.000107229	0.03319258	4.019929315	2.29E-06
ABHD12	monocyte	Tcruzi	0.148076761	2.43E-18	6.35E-18	0.015784498	9.381150873	1.17E-06
ABHD13	monocyte	Tcruzi	0.00235441	0.90588062	0.914772296	0.019894602	0.118344159	0.081310786
ABHD14B	monocyte	Tcruzi	0.679371221	1.27E-42	7.82E-42	0.041494668	16.37249431	1.17E-06
ABHD15	monocyte	Tcruzi	-0.164789734	0.008032111	0.010012878	0.06171849	-2.670022118	0.00040197
ABHD16A	monocyte	Tcruzi	-0.199347254	3.16E-10	5.90E-10	0.030537314	-6.527989096	1.17E-06
ABHD17A	monocyte	Tcruzi	0.213103224	6.74E-25	2.22E-24	0.018716824	11.38565102	1.17E-06
ABHD17B	monocyte	Tcruzi	0.062393394	0.048389222	0.056744343	0.031469176	1.982682832	0.002885463
ABHD17C	monocyte	Tcruzi	0.804853026	2.22E-25	7.46E-25	0.069821968	11.5272177	1.17E-06
ABHD18	monocyte	Tcruzi	0.053267458	0.033602801	0.04000865	0.024944746	2.135417891	0.00186791
ABHD2	monocyte	Tcruzi	-0.393757061	3.68E-56	3.64E-55	0.019564595	-20.1260012	1.17E-06
ABHD3	monocyte	Tcruzi	-0.153247422	2.45E-13	5.22E-13	0.019908094	-7.697744393	1.17E-06
ABHD4	monocyte	Tcruzi	-0.317915497	2.12E-22	6.39E-22	0.029876166	-10.64110766	1.17E-06
ABHD5	monocyte	Tcruzi	-0.281720355	2.63E-23	8.20E-23	0.02581422	-10.91337838	1.17E-06
ABHD6	monocyte	Tcruzi	0.050773603	0.064256207	0.074595206	0.027329889	1.857804953	0.004068718
ABHD8	monocyte	Tcruzi	-0.085728029	0.018744326	0.022813912	0.036256635	-2.364478401	0.00097968
ABI1	monocyte	Tcruzi	0.057615919	6.51E-05	9.33E-05	0.014206788	4.055520501	2.29E-06
ABI2	monocyte	Tcruzi	-0.269629924	4.87E-16	1.17E-15	0.031244889	-8.629568842	1.17E-06
ABI3	monocyte	Tcruzi	-0.609470335	1.35E-42	8.31E-42	0.037242046	-16.36511408	1.17E-06
ABL1	monocyte	Tcruzi	-0.07492765	0.003800031	0.004852366	0.025669354	-2.918953512	0.000177603
ABL2	monocyte	Tcruzi	0.817876567	6.76E-94	3.08E-92	0.025886825	31.59431771	1.17E-06
ABLIM1	monocyte	Tcruzi	0.020913503	0.78643423	0.802615113	0.077112951	0.271206102	0.070573783
ABLIM2	monocyte	Tcruzi	-0.053555574	0.527508799	0.554298304	0.084657984	-0.632611023	0.046610304
ABR	monocyte	Tcruzi	0.29628449	7.16E-56	6.99E-55	0.014781118	20.04479617	1.17E-06
ABRACL	monocyte	Tcruzi	0.101165636	5.43E-08	9.17E-08	0.018097247	5.590111996	1.17E-06
ABRAXAS1	monocyte	Tcruzi	-1.18800227	8.34E-81	2.29E-79	0.043400508	-27.37300348	1.17E-06
ABRAXAS2	monocyte	Tcruzi	-0.041835982	0.064031511	0.074365435	0.022499923	-1.859383327	0.004056836
ABT1	monocyte	Tcruzi	0.261374699	8.15E-33	3.53E-32	0.019143081	13.65374229	1.17E-06
ABTB1	monocyte	Tcruzi	-0.261443827	7.82E-29	2.95E-28	0.020870884	-12.52672525	1.17E-06
ABTB2	monocyte	Tcruzi	0.770223099	6.37E-18	1.63E-17	0.083293471	9.247100505	1.17E-06
ACAA1	monocyte	Tcruzi	0.076798234	0.002125719	0.002762764	0.024763791	3.101230881	9.08E-05
ACAA2	monocyte	Tcruzi	-0.558958883	1.55E-78	3.80E-77	0.020956748	-26.67202354	1.17E-06
ACACA	monocyte	Tcruzi	-0.606325403	7.87E-38	4.05E-37	0.040287934	-15.04980118	1.17E-06
ACACB	monocyte	Tcruzi	-0.260086536	0.000151312	0.000212142	0.067695669	-3.841996687	4.50E-06
ACAD10	monocyte	Tcruzi	-0.22183919	4.67E-11	9.06E-11	0.032371267	-6.852965969	1.17E-06
ACAD11	monocyte	Tcruzi	-0.017052421	0.819183113	0.832977356	0.074525684	-0.228812675	0.073523932
ACAD8	monocyte	Tcruzi	-0.296631966	1.46E-17	3.70E-17	0.032488151	-9.130466179	1.17E-06
ACAD9	monocyte	Tcruzi	-0.004237782	0.885512682	0.895832779	0.029405137	-0.144117055	0.07957969
ACADM	monocyte	Tcruzi	-0.263554141	1.49E-22	4.53E-22	0.024661608	-10.6868188	1.17E-06
ACADS	monocyte	Tcruzi	0.169495291	3.00E-07	4.88E-07	0.032271504	5.252165835	1.17E-06
ACADSB	monocyte	Tcruzi	-0.628246061	3.75E-29	1.43E-28	0.049789823	-12.61796134	1.17E-06
ACADVL	monocyte	Tcruzi	0.106061274	4.39E-19	1.18E-18	0.011027848	9.617585865	1.17E-06
ACAP1	monocyte	Tcruzi	-0.149888964	0.003680012	0.004703625	0.051169641	-2.929255709	0.000169585
ACAP2	monocyte	Tcruzi	-0.028100989	0.006075676	0.007642572	0.010163446	-2.764907624	0.000299403
ACAP3	monocyte	Tcruzi	-0.149536909	5.89E-05	8.47E-05	0.03665093	-4.08003046	2.29E-06
ACAT1	monocyte	Tcruzi	0.114901104	4.63E-05	6.69E-05	0.027759864	4.139108993	2.29E-06
ACAT2	monocyte	Tcruzi	0.52067388	2.06E-34	9.43E-34	0.036925396	14.10069874	1.17E-06
ACBD3	monocyte	Tcruzi	0.147293219	2.37E-18	6.20E-18	0.015695172	9.384619863	1.17E-06
ACBD4	monocyte	Tcruzi	-0.032209463	0.650035679	0.671365164	0.07091376	-0.454206106	0.058052243
ACBD5	monocyte	Tcruzi	-0.258935152	3.17E-32	1.34E-31	0.019197439	-13.48800471	1.17E-06
ACBD6	monocyte	Tcruzi	-0.238191227	1.41E-32	6.04E-32	0.017530707	-13.58708648	1.17E-06
ACCS	monocyte	Tcruzi	0.116746466	0.075291889	0.086925205	0.065390198	1.785381734	0.004861836
ACD	monocyte	Tcruzi	0.120260388	6.59E-05	9.45E-05	0.029677336	4.052263537	2.29E-06
ACE	monocyte	Tcruzi	0.876470844	1.96E-60	2.32E-59	0.041084802	21.33321341	1.17E-06
ACER2	monocyte	Tcruzi	-0.026451817	0.748356043	0.765511323	0.082371852	-0.321126894	0.066947539
ACER3	monocyte	Tcruzi	0.372306849	7.44E-57	7.56E-56	0.018321284	20.32100155	1.17E-06
ACIN1	monocyte	Tcruzi	-0.142314588	1.63E-24	5.33E-24	0.01262533	-11.27214809	1.17E-06
ACLY	monocyte	Tcruzi	-0.318110104	1.12E-35	5.35E-35	0.022010331	-14.4527631	1.17E-06
ACO1	monocyte	Tcruzi	0.13682786	1.86E-06	2.89E-06	0.028082542	4.872345978	1.17E-06
ACO2	monocyte	Tcruzi	-0.098620178	9.55E-09	1.67E-08	0.016662307	-5.918758876	1.17E-06
ACOD1	monocyte	Tcruzi	0.473757284	0.000183826	0.000256433	0.124955433	3.791410046	6.73E-06
ACOT11	monocyte	Tcruzi	-0.534977706	1.13E-27	4.11E-27	0.043873079	-12.19375786	1.17E-06
ACOT13	monocyte	Tcruzi	0.492543464	6.40E-68	1.02E-66	0.020967098	23.49125547	1.17E-06
ACOT2	monocyte	Tcruzi	0.388972889	1.02E-18	2.69E-18	0.040936875	9.501772959	1.17E-06
ACOT4	monocyte	Tcruzi	0.206323148	0.008155508	0.010163285	0.077426404	2.664764706	0.000405798
ACOT7	monocyte	Tcruzi	0.230756441	6.54E-05	9.38E-05	0.056918904	4.054126559	2.29E-06
ACOT8	monocyte	Tcruzi	-0.210342796	8.81E-15	2.01E-14	0.025640804	-8.203439919	1.17E-06
ACOT9	monocyte	Tcruzi	-0.043953958	0.010971975	0.013554549	0.017163995	-2.560823309	0.00056524
ACOX1	monocyte	Tcruzi	-0.072782892	0.000341212	0.000467647	0.020067165	-3.626964347	1.65E-05
ACOX3	monocyte	Tcruzi	0.054578792	0.056744804	0.066172494	0.028526675	1.913254594	0.003524877
ACP1	monocyte	Tcruzi	0.029087174	0.038922723	0.046051579	0.014018959	2.074845569	0.002231025
ACP2	monocyte	Tcruzi	-0.128511515	8.55E-07	1.35E-06	0.025515635	-5.036579167	1.17E-06
ACP5	monocyte	Tcruzi	0.304749669	4.92E-25	1.63E-24	0.02667168	11.42596452	1.17E-06
ACP6	monocyte	Tcruzi	0.413120212	6.36E-07	1.02E-06	0.081035633	5.098006845	1.17E-06
ACSF2	monocyte	Tcruzi	-0.909156842	2.40E-36	1.17E-35	0.062107796	-14.63836903	1.17E-06
ACSF3	monocyte	Tcruzi	-0.138471184	9.10E-08	1.52E-07	0.025224269	-5.489601368	1.17E-06
ACSL1	monocyte	Tcruzi	0.750419386	4.72E-49	3.62E-48	0.041354522	18.14600549	1.17E-06
ACSL3	monocyte	Tcruzi	0.398507129	1.37E-63	1.82E-62	0.017922306	22.23525939	1.17E-06
ACSL4	monocyte	Tcruzi	-0.08845695	3.77E-07	6.10E-07	0.016992083	-5.205774404	1.17E-06
ACSL5	monocyte	Tcruzi	0.254018097	1.80E-19	4.91E-19	0.026081574	9.739370009	1.17E-06
ACSL6	monocyte	Tcruzi	0.340202939	5.26E-08	8.89E-08	0.060791121	5.59626037	1.17E-06
ACSM1	monocyte	Tcruzi	5.59E-05	0.999412518	0.999502475	0.075892832	0.000736963	0.089294173
ACSM3	monocyte	Tcruzi	-0.4643637	3.51E-08	5.99E-08	0.081842629	-5.673860966	1.17E-06
ACSS1	monocyte	Tcruzi	-0.410491147	5.81E-11	1.12E-10	0.060219199	-6.816615897	1.17E-06
ACSS2	monocyte	Tcruzi	-0.029401727	0.298163233	0.323999186	0.028207518	-1.042336561	0.024657649
ACTA2	monocyte	Tcruzi	0.613453472	1.58E-15	3.72E-15	0.072531603	8.457740394	1.17E-06
ACTB	monocyte	Tcruzi	0.074748045	6.09E-08	1.03E-07	0.013424815	5.567901328	1.17E-06
ACTG1	monocyte	Tcruzi	0.360043605	6.15E-71	1.11E-69	0.014768281	24.3795207	1.17E-06
ACTL10	monocyte	Tcruzi	-0.283061791	0.000312368	0.000429173	0.077534035	-3.650806896	1.55E-05
ACTL6A	monocyte	Tcruzi	-0.088544996	0.000108348	0.000153318	0.022544375	-3.92758704	4.50E-06
ACTN1	monocyte	Tcruzi	0.286018303	1.08E-34	5.01E-34	0.020172922	14.1783278	1.17E-06
ACTN4	monocyte	Tcruzi	-0.354908535	8.43E-80	2.22E-78	0.013114917	-27.0614387	1.17E-06
ACTR10	monocyte	Tcruzi	-0.176015629	2.29E-24	7.44E-24	0.015675487	-11.22871807	1.17E-06
ACTR1A	monocyte	Tcruzi	-0.251072273	1.25E-51	1.04E-50	0.013311767	-18.86092703	1.17E-06
ACTR1B	monocyte	Tcruzi	0.135624442	5.56E-05	8.02E-05	0.03312689	4.094089223	2.29E-06
ACTR2	monocyte	Tcruzi	-0.159031899	3.10E-69	5.23E-68	0.006660468	-23.87698645	1.17E-06
ACTR3	monocyte	Tcruzi	-0.03121715	0.003810607	0.00486495	0.010697912	-2.918059943	0.000177603
ACTR3B	monocyte	Tcruzi	-0.057319938	0.236233957	0.259572339	0.048288805	-1.187023334	0.01895414
ACTR3C	monocyte	Tcruzi	0.412249706	8.39E-07	1.33E-06	0.081787288	5.040510768	1.17E-06
ACTR5	monocyte	Tcruzi	0.26660051	2.64E-10	4.95E-10	0.040646805	6.558953663	1.17E-06
ACTR6	monocyte	Tcruzi	-0.095201039	1.25E-05	1.86E-05	0.021400194	-4.448606297	1.17E-06
ACTR8	monocyte	Tcruzi	0.110080691	0.000345574	0.000473507	0.030379443	3.623525635	1.65E-05
ACVR1	monocyte	Tcruzi	0.427363328	1.89E-57	1.97E-56	0.020858364	20.48882293	1.17E-06
ACVR1B	monocyte	Tcruzi	0.122077219	1.18E-06	1.86E-06	0.024571058	4.968333764	1.17E-06
ACVR1C	monocyte	Tcruzi	-0.065934076	0.46008542	0.487787128	0.089131832	-0.739736574	0.040174424
ACVR2A	monocyte	Tcruzi	0.02863542	0.302117765	0.328039724	0.027698479	1.033826441	0.025045243
ACVR2B	monocyte	Tcruzi	-1.186823177	1.46E-45	9.85E-45	0.069072918	-17.18217809	1.17E-06
ACVRL1	monocyte	Tcruzi	0.642220243	3.28E-30	1.29E-29	0.049710593	12.91918301	1.17E-06
ACY1	monocyte	Tcruzi	-0.063015228	0.398523658	0.426589245	0.074524315	-0.845566017	0.034330933
ACYP1	monocyte	Tcruzi	-0.417177077	1.03E-30	4.15E-30	0.031940363	-13.06112515	1.17E-06
ACYP2	monocyte	Tcruzi	-0.470643962	7.02E-49	5.34E-48	0.026004692	-18.09842465	1.17E-06
ADA	monocyte	Tcruzi	0.014063561	0.630398629	0.652296439	0.029195664	0.481700353	0.056195895
ADA2	monocyte	Tcruzi	-0.371738859	3.28E-46	2.26E-45	0.021412269	-17.36102129	1.17E-06
ADAM10	monocyte	Tcruzi	-0.142330953	3.61E-23	1.12E-22	0.013091132	-10.87231858	1.17E-06
ADAM15	monocyte	Tcruzi	-0.331812813	1.55E-18	4.08E-18	0.03513701	-9.44339911	1.17E-06
ADAM17	monocyte	Tcruzi	0.118539949	3.11E-13	6.61E-13	0.015474458	7.660362022	1.17E-06
ADAM19	monocyte	Tcruzi	0.439888054	4.84E-05	6.99E-05	0.106557266	4.12818451	2.29E-06
ADAM22	monocyte	Tcruzi	0.406509438	8.26E-07	1.31E-06	0.080596736	5.043745662	1.17E-06
ADAM23	monocyte	Tcruzi	0.336398529	1.16E-06	1.83E-06	0.067661695	4.971772116	1.17E-06
ADAM28	monocyte	Tcruzi	-0.822155393	2.50E-86	8.39E-85	0.028237017	-29.11622735	1.17E-06
ADAM32	monocyte	Tcruzi	-0.095959259	0.084944539	0.097643159	0.055503953	-1.728872506	0.005674456
ADAM8	monocyte	Tcruzi	0.463156196	9.89E-28	3.60E-27	0.03793115	12.21044428	1.17E-06
ADAM9	monocyte	Tcruzi	-0.129819414	2.49E-19	6.74E-19	0.01339008	-9.695193073	1.17E-06
ADAMDEC1	monocyte	Tcruzi	-0.498027	1.54E-67	2.42E-66	0.021301723	-23.37965814	1.17E-06
ADAMTS10	monocyte	Tcruzi	-1.282776609	1.04E-29	4.02E-29	0.100396679	-12.77708215	1.17E-06
ADAMTS14	monocyte	Tcruzi	1.776931394	1.89E-89	7.31E-88	0.058985605	30.12483095	1.17E-06
ADAMTS17	monocyte	Tcruzi	0.204611359	0.013184539	0.016205024	0.082015037	2.494802986	0.000683929
ADAMTS2	monocyte	Tcruzi	-0.135678432	0.032194482	0.038393569	0.063023348	-2.152828077	0.001786338
ADAMTS6	monocyte	Tcruzi	0.0484099	0.636259833	0.658054827	0.102247808	0.473456609	0.056751074
ADAMTS7	monocyte	Tcruzi	0.336122618	5.87E-07	9.40E-07	0.065716467	5.114739661	1.17E-06
ADAMTSL4	monocyte	Tcruzi	0.27285016	1.88E-11	3.69E-11	0.038953952	7.004428252	1.17E-06
ADAP1	monocyte	Tcruzi	0.34091115	4.05E-46	2.78E-45	0.019665236	17.33572673	1.17E-06
ADAP2	monocyte	Tcruzi	0.053564912	0.011065958	0.013663058	0.020941898	2.557786907	0.000566848
ADAR	monocyte	Tcruzi	-0.076479707	1.56E-05	2.31E-05	0.017389492	-4.398041352	1.17E-06
ADARB1	monocyte	Tcruzi	-0.034661245	0.453639175	0.481734194	0.046189264	-0.750417769	0.039574065
ADARB2	monocyte	Tcruzi	0.418925566	4.38E-07	7.06E-07	0.080950837	5.17506155	1.17E-06
ADAT1	monocyte	Tcruzi	-0.311864055	5.64E-14	1.24E-13	0.039359865	-7.923402494	1.17E-06
ADAT2	monocyte	Tcruzi	0.635728446	8.51E-16	2.02E-15	0.074369378	8.54825548	1.17E-06
ADAT3	monocyte	Tcruzi	0.967972237	5.44E-71	9.89E-70	0.039678654	24.39528924	1.17E-06
ADCK1	monocyte	Tcruzi	-0.23710923	3.23E-06	4.96E-06	0.049889939	-4.752646257	1.17E-06
ADCK2	monocyte	Tcruzi	0.414964321	1.28E-14	2.91E-14	0.050933739	8.147140374	1.17E-06
ADCK5	monocyte	Tcruzi	-0.462572339	2.06E-21	6.00E-21	0.044732237	-10.34091683	1.17E-06
ADCY3	monocyte	Tcruzi	0.37813468	4.23E-13	8.93E-13	0.049673192	7.612449716	1.17E-06
ADCY7	monocyte	Tcruzi	-0.377676232	5.69E-47	4.05E-46	0.021494332	-17.57096844	1.17E-06
ADCY9	monocyte	Tcruzi	0.144442062	1.73E-06	2.70E-06	0.029553956	4.887402009	1.17E-06
ADD1	monocyte	Tcruzi	-0.04537914	0.001258679	0.001665895	0.013925562	-3.258693604	5.52E-05
ADD2	monocyte	Tcruzi	0.267130929	0.003401745	0.004361	0.09041871	2.954376685	0.000152534
ADD3	monocyte	Tcruzi	-0.676518357	8.25E-42	4.92E-41	0.041893863	-16.1483882	1.17E-06
ADGRE1	monocyte	Tcruzi	-0.265221591	7.93E-05	0.000113053	0.066201576	-4.006273046	2.29E-06
ADGRE2	monocyte	Tcruzi	-0.180064061	5.45E-18	1.40E-17	0.019426697	-9.268897503	1.17E-06
ADGRE5	monocyte	Tcruzi	-0.412424104	1.23E-40	7.05E-40	0.02606224	-15.82458373	1.17E-06
ADGRG1	monocyte	Tcruzi	-0.041784955	0.591688434	0.615508866	0.07780981	-0.537013968	0.052596903
ADGRG3	monocyte	Tcruzi	0.375754235	3.37E-13	7.14E-13	0.049130674	7.6480578	1.17E-06
ADGRG5	monocyte	Tcruzi	0.083779632	0.3319562	0.358650849	0.086203547	0.971881494	0.027874902
ADGRL1	monocyte	Tcruzi	0.442539558	2.02E-09	3.63E-09	0.071356122	6.201844255	1.17E-06
ADH5	monocyte	Tcruzi	0.028196738	0.155904072	0.174534019	0.019817123	1.42284718	0.011617184
ADHFE1	monocyte	Tcruzi	-0.092414132	0.199741803	0.221225197	0.071897983	-1.285350832	0.015589176
ADI1	monocyte	Tcruzi	-0.360671127	6.99E-62	8.74E-61	0.016585606	-21.74603302	1.17E-06
ADIPOR1	monocyte	Tcruzi	0.080308827	7.91E-05	0.000112811	0.020042769	4.006872812	2.29E-06
ADIPOR2	monocyte	Tcruzi	-0.000374436	0.982279716	0.983784922	0.016842989	-0.022230945	0.087779233
ADK	monocyte	Tcruzi	-0.409496335	2.94E-65	4.23E-64	0.018026272	-22.71664048	1.17E-06
ADM	monocyte	Tcruzi	0.834322416	2.81E-75	6.05E-74	0.032491182	25.67842609	1.17E-06
ADNP	monocyte	Tcruzi	-0.336974355	2.97E-49	2.29E-48	0.018513111	-18.20193022	1.17E-06
ADNP2	monocyte	Tcruzi	0.567216554	2.15E-53	1.91E-52	0.029310593	19.35193055	1.17E-06
ADO	monocyte	Tcruzi	0.282459501	9.13E-27	3.22E-26	0.023673375	11.93152651	1.17E-06
ADORA2A	monocyte	Tcruzi	0.462672546	9.21E-08	1.54E-07	0.084317832	5.487244306	1.17E-06
ADORA2B	monocyte	Tcruzi	0.169279	0.003380274	0.004333975	0.05725864	2.95639225	0.000151556
ADPGK	monocyte	Tcruzi	0.039807271	0.002008832	0.002617277	0.012764768	3.118526696	8.07E-05
ADPRH	monocyte	Tcruzi	0.432914181	1.22E-30	4.86E-30	0.033195616	13.04130574	1.17E-06
ADPRM	monocyte	Tcruzi	0.181019074	3.40E-05	4.95E-05	0.042960637	4.213603086	2.29E-06
ADRB2	monocyte	Tcruzi	-1.129138576	2.66E-32	1.13E-31	0.083579809	-13.50970512	1.17E-06
ADRM1	monocyte	Tcruzi	0.269856007	2.68E-64	3.67E-63	0.012025923	22.43952617	1.17E-06
ADSL	monocyte	Tcruzi	-0.167480835	1.54E-14	3.48E-14	0.020626159	-8.119826516	1.17E-06
ADTRP	monocyte	Tcruzi	0.348634008	7.27E-07	1.16E-06	0.068760353	5.070276586	1.17E-06
AEBP1	monocyte	Tcruzi	0.243858338	5.05E-06	7.69E-06	0.052396743	4.654074384	1.17E-06
AEBP2	monocyte	Tcruzi	-0.186905194	5.92E-19	1.58E-18	0.019517154	-9.576457368	1.17E-06
AEN	monocyte	Tcruzi	0.439569861	4.52E-13	9.52E-13	0.057821098	7.602239979	1.17E-06
AFAP1	monocyte	Tcruzi	-0.267269029	0.000614753	0.000829048	0.077139969	-3.464728235	3.03E-05
AFDN	monocyte	Tcruzi	1.023226886	1.08E-61	1.33E-60	0.0471704	21.6921394	1.17E-06
AFF1	monocyte	Tcruzi	-0.098012501	3.63E-08	6.19E-08	0.017293936	-5.6674492	1.17E-06
AFF2	monocyte	Tcruzi	-0.093110244	0.256931566	0.281313227	0.081962294	-1.136013152	0.020852012
AFF3	monocyte	Tcruzi	-0.154728743	0.046375511	0.054503735	0.077328904	-2.000917315	0.00275295
AFF4	monocyte	Tcruzi	0.129314397	1.42E-17	3.60E-17	0.014157018	9.134296334	1.17E-06
AFG1L	monocyte	Tcruzi	-0.148720527	0.000141811	0.000199173	0.038541287	-3.858732784	4.50E-06
AFG3L2	monocyte	Tcruzi	-0.061003323	0.000479543	0.000650892	0.017262319	-3.533900821	2.40E-05
AFMID	monocyte	Tcruzi	0.212592029	0.001793654	0.002346831	0.06742641	3.152948945	7.05E-05
AFTPH	monocyte	Tcruzi	-0.07086126	3.58E-08	6.11E-08	0.012497465	-5.670050665	1.17E-06
AGA	monocyte	Tcruzi	-0.017026589	0.615512428	0.638379408	0.033864366	-0.502787782	0.054800828
AGAP1	monocyte	Tcruzi	-0.027241202	0.745166752	0.762599962	0.083730718	-0.325342994	0.066667303
AGAP2	monocyte	Tcruzi	0.384899064	4.77E-08	8.08E-08	0.068546261	5.615172311	1.17E-06
AGAP3	monocyte	Tcruzi	0.132394951	3.54E-16	8.52E-16	0.015260206	8.675829629	1.17E-06
AGAP4	monocyte	Tcruzi	-0.233202655	0.000267418	0.000369333	0.06315661	-3.692450497	1.33E-05
AGAP6	monocyte	Tcruzi	-0.05620552	0.20113414	0.222658973	0.043863644	-1.281369139	0.015741639
AGBL2	monocyte	Tcruzi	0.01361373	0.864364922	0.876273599	0.079622232	0.170979008	0.077676089
AGBL3	monocyte	Tcruzi	-0.631768397	4.19E-18	1.08E-17	0.067891292	-9.305588026	1.17E-06
AGBL5	monocyte	Tcruzi	0.107669954	0.044466729	0.052315737	0.053332815	2.018831247	0.002603274
AGER	monocyte	Tcruzi	-0.144344347	0.007679338	0.009580634	0.053750251	-2.685463683	0.000383225
AGFG1	monocyte	Tcruzi	0.144868269	7.09E-22	2.10E-21	0.013820731	10.48195427	1.17E-06
AGFG2	monocyte	Tcruzi	-0.026725944	0.694975958	0.714790139	0.06808822	-0.392519347	0.062128426
AGGF1	monocyte	Tcruzi	0.238962303	3.64E-27	1.30E-26	0.019835606	12.04713899	1.17E-06
AGK	monocyte	Tcruzi	0.258244245	1.03E-14	2.33E-14	0.031568039	8.180560263	1.17E-06
AGL	monocyte	Tcruzi	0.088256735	0.007042817	0.008816216	0.032506855	2.715019217	0.000350296
AGMAT	monocyte	Tcruzi	-0.089271928	0.271357393	0.296203163	0.080998931	-1.102137114	0.022183244
AGO1	monocyte	Tcruzi	-0.376284329	2.88E-34	1.31E-33	0.02676271	-14.0600236	1.17E-06
AGO2	monocyte	Tcruzi	0.188027873	7.02E-16	1.67E-15	0.021924147	8.576291248	1.17E-06
AGO3	monocyte	Tcruzi	0.092119015	2.23E-08	3.83E-08	0.015991919	5.760347731	1.17E-06
AGO4	monocyte	Tcruzi	-0.341539801	1.78E-37	9.07E-37	0.022842974	-14.95163429	1.17E-06
AGPAT1	monocyte	Tcruzi	0.193592641	3.78E-12	7.65E-12	0.026645701	7.265436229	1.17E-06
AGPAT2	monocyte	Tcruzi	0.117581039	2.02E-12	4.14E-12	0.015962785	7.365947695	1.17E-06
AGPAT3	monocyte	Tcruzi	0.00329104	0.830217998	0.843734764	0.015333962	0.214624227	0.074584365
AGPAT4	monocyte	Tcruzi	0.954690359	1.67E-75	3.65E-74	0.03707976	25.74693987	1.17E-06
AGPAT5	monocyte	Tcruzi	-0.64188876	9.04E-45	5.91E-44	0.037838388	-16.96395641	1.17E-06
AGPS	monocyte	Tcruzi	-0.13169837	4.73E-12	9.56E-12	0.018217583	-7.229190057	1.17E-06
AGRN	monocyte	Tcruzi	-0.18358259	4.74E-08	8.03E-08	0.032686945	-5.61638871	1.17E-06
AGTPBP1	monocyte	Tcruzi	-0.26694738	2.28E-36	1.11E-35	0.018228214	-14.64473598	1.17E-06
AGTRAP	monocyte	Tcruzi	0.040234954	0.013130199	0.016141805	0.016117823	2.496301923	0.000680126
AHCTF1	monocyte	Tcruzi	-0.15260926	5.44E-13	1.14E-12	0.0201512	-7.573209662	1.17E-06
AHCY	monocyte	Tcruzi	-0.070115678	0.002755082	0.003556194	0.023209998	-3.020925582	0.00012559
AHCYL1	monocyte	Tcruzi	0.28730801	1.93E-45	1.29E-44	0.016753509	17.14912408	1.17E-06
AHCYL2	monocyte	Tcruzi	-0.154533711	7.13E-07	1.14E-06	0.030454132	-5.074310069	1.17E-06
AHDC1	monocyte	Tcruzi	-0.13213716	0.009184077	0.01141052	0.050366207	-2.623528139	0.000461564
AHI1	monocyte	Tcruzi	0.017460685	0.531293764	0.557853431	0.027856047	0.626818471	0.046957543
AHNAK	monocyte	Tcruzi	-0.530074834	5.44E-116	7.46E-114	0.013408213	-39.53359248	1.17E-06
AHR	monocyte	Tcruzi	-0.094539825	2.28E-05	3.35E-05	0.021941419	-4.308738026	1.17E-06
AHRR	monocyte	Tcruzi	-0.181341503	8.38E-32	3.49E-31	0.013564023	-13.36930096	1.17E-06
AHSA1	monocyte	Tcruzi	0.174358187	7.10E-25	2.34E-24	0.015322939	11.37889964	1.17E-06
AIDA	monocyte	Tcruzi	-0.269345909	1.03E-29	3.98E-29	0.021078211	-12.77840473	1.17E-06
AIF1	monocyte	Tcruzi	0.127260694	4.17E-16	1.00E-15	0.014708685	8.652078003	1.17E-06
AIFM1	monocyte	Tcruzi	0.080225994	0.000873321	0.001168108	0.023841033	3.365038525	3.66E-05
AIFM2	monocyte	Tcruzi	0.693410227	4.42E-78	1.07E-76	0.026134866	26.531999	1.17E-06
AIG1	monocyte	Tcruzi	0.10115039	0.119733495	0.135557251	0.064810705	1.560704981	0.008522158
AIM2	monocyte	Tcruzi	-0.366259176	1.27E-05	1.89E-05	0.082387324	-4.445576798	1.17E-06
AIMP1	monocyte	Tcruzi	0.06688228	6.43E-06	9.73E-06	0.014539555	4.600022496	1.17E-06
AIMP2	monocyte	Tcruzi	0.100634315	1.07E-06	1.69E-06	0.020170418	4.989203358	1.17E-06
AIP	monocyte	Tcruzi	-0.101596831	2.83E-09	5.07E-09	0.01654458	-6.140792242	1.17E-06
AJM1	monocyte	Tcruzi	-1.01400539	7.47E-39	4.00E-38	0.066133912	-15.33260865	1.17E-06
AK1	monocyte	Tcruzi	-0.262579291	0.001704219	0.002232969	0.082874632	-3.168391624	6.95E-05
AK2	monocyte	Tcruzi	-0.247022895	3.29E-24	1.06E-23	0.022091149	-11.18198493	1.17E-06
AK3	monocyte	Tcruzi	-0.405563322	7.04E-22	2.09E-21	0.038688106	-10.48289425	1.17E-06
AK4	monocyte	Tcruzi	0.220186913	0.000349347	0.000478382	0.060815313	3.620583406	1.76E-05
AK5	monocyte	Tcruzi	0.214760603	0.006472264	0.008126718	0.07827585	2.743638067	0.000322085
AK6	monocyte	Tcruzi	0.234885359	1.52E-27	5.50E-27	0.019321671	12.15657597	1.17E-06
AK8	monocyte	Tcruzi	0.632660601	2.53E-24	8.19E-24	0.056406173	11.21615889	1.17E-06
AK9	monocyte	Tcruzi	-0.471703332	1.58E-19	4.31E-19	0.048343107	-9.757406234	1.17E-06
AKAP1	monocyte	Tcruzi	-0.249500654	4.13E-08	7.03E-08	0.044217437	-5.642585229	1.17E-06
AKAP10	monocyte	Tcruzi	-0.357633575	3.73E-56	3.69E-55	0.017771205	-20.12432941	1.17E-06
AKAP11	monocyte	Tcruzi	-0.703280904	1.92E-84	5.97E-83	0.024663179	-28.5154199	1.17E-06
AKAP13	monocyte	Tcruzi	-0.220827439	4.30E-22	1.28E-21	0.020935318	-10.54808131	1.17E-06
AKAP17A	monocyte	Tcruzi	0.041178011	0.041587517	0.049063379	0.020115011	2.04712839	0.002421952
AKAP5	monocyte	Tcruzi	0.032824236	0.640580764	0.662338812	0.070227309	0.467399876	0.057144295
AKAP6	monocyte	Tcruzi	-0.052461721	0.525473274	0.552368359	0.082521364	-0.635735019	0.046414934
AKAP7	monocyte	Tcruzi	0.064312927	0.32249088	0.349205357	0.064889162	0.991119702	0.026988287
AKAP8	monocyte	Tcruzi	0.048187846	0.017791661	0.021675783	0.020211847	2.384138649	0.000922846
AKAP8L	monocyte	Tcruzi	-0.034594299	0.079735785	0.091902936	0.019670689	-1.758672498	0.005214301
AKAP9	monocyte	Tcruzi	-0.477786464	3.85E-59	4.26E-58	0.022788298	-20.96630767	1.17E-06
AKIP1	monocyte	Tcruzi	0.057278742	0.025251392	0.030404011	0.025460488	2.249711094	0.001341927
AKIRIN1	monocyte	Tcruzi	0.390630492	6.16E-72	1.17E-70	0.015830203	24.67627852	1.17E-06
AKIRIN2	monocyte	Tcruzi	0.519363526	2.30E-87	8.19E-86	0.017635986	29.44907832	1.17E-06
AKNA	monocyte	Tcruzi	-0.985782323	3.57E-85	1.14E-83	0.034291259	-28.74733539	1.17E-06
AKR1A1	monocyte	Tcruzi	0.188937407	2.11E-38	1.11E-37	0.012423623	15.20791554	1.17E-06
AKR1B1	monocyte	Tcruzi	0.282918894	3.30E-16	7.97E-16	0.032572916	8.685709739	1.17E-06
AKR1C1	monocyte	Tcruzi	0.561077773	3.31E-10	6.18E-10	0.086056468	6.519879156	1.17E-06
AKR1C3	monocyte	Tcruzi	0.644988565	2.77E-12	5.65E-12	0.088168935	7.315372087	1.17E-06
AKR1E2	monocyte	Tcruzi	0.32400392	1.60E-06	2.50E-06	0.066074443	4.903619411	1.17E-06
AKR7A2	monocyte	Tcruzi	0.196820435	1.58E-15	3.71E-15	0.023270037	8.458105852	1.17E-06
AKT1	monocyte	Tcruzi	-0.115286403	3.18E-09	5.67E-09	0.018836838	-6.120263123	1.17E-06
AKT1S1	monocyte	Tcruzi	0.020234685	0.483764847	0.511282337	0.028857145	0.701201883	0.042380752
AKT2	monocyte	Tcruzi	-0.322286156	5.80E-36	2.80E-35	0.022177486	-14.53213225	1.17E-06
AKT3	monocyte	Tcruzi	-0.268708965	5.40E-21	1.55E-20	0.026311831	-10.21247667	1.17E-06
AKTIP	monocyte	Tcruzi	-0.338751844	5.42E-11	1.05E-10	0.049609899	-6.828311457	1.17E-06
ALAD	monocyte	Tcruzi	0.459441827	5.12E-24	1.64E-23	0.041297301	11.12522658	1.17E-06
ALAS1	monocyte	Tcruzi	0.320789296	2.92E-30	1.15E-29	0.024803436	12.93326014	1.17E-06
ALCAM	monocyte	Tcruzi	0.034719683	0.096222005	0.109958109	0.020801206	1.669118773	0.006582154
ALDH16A1	monocyte	Tcruzi	0.072950796	0.00134283	0.001773467	0.022518618	3.239577015	5.52E-05
ALDH18A1	monocyte	Tcruzi	-0.112735994	0.145300515	0.163222528	0.077193105	-1.460441241	0.0107222
ALDH1A1	monocyte	Tcruzi	-0.455779437	3.06E-14	6.81E-14	0.056857664	-8.016147731	1.17E-06
ALDH1A2	monocyte	Tcruzi	0.12013668	0.005338121	0.006738453	0.042782981	2.808048392	0.000254722
ALDH1B1	monocyte	Tcruzi	-0.072436269	0.326831192	0.35359507	0.073745029	-0.982252908	0.02739266
ALDH2	monocyte	Tcruzi	-1.080014636	2.11E-111	2.34E-109	0.028580135	-37.78899687	1.17E-06
ALDH3A2	monocyte	Tcruzi	-0.201592639	4.55E-14	1.00E-13	0.025338507	-7.955979289	1.17E-06
ALDH3B1	monocyte	Tcruzi	-0.06035257	0.001503655	0.001977641	0.0188252	-3.205945752	6.45E-05
ALDH5A1	monocyte	Tcruzi	0.453434371	7.11E-10	1.31E-09	0.070994334	6.386909303	1.17E-06
ALDH6A1	monocyte	Tcruzi	-0.343966877	1.25E-12	2.60E-12	0.04622292	-7.441478722	1.17E-06
ALDH9A1	monocyte	Tcruzi	-0.335378091	1.57E-43	9.92E-43	0.020176146	-16.62250488	1.17E-06
ALDOC	monocyte	Tcruzi	-0.303793222	3.48E-05	5.06E-05	0.072189697	-4.208262881	2.29E-06
ALG1	monocyte	Tcruzi	-0.038026903	0.276698333	0.301736694	0.034889922	-1.089910794	0.022664803
ALG10	monocyte	Tcruzi	0.184705065	0.000723234	0.00097157	0.054025175	3.41887026	3.24E-05
ALG10B	monocyte	Tcruzi	0.188341805	0.001020093	0.001358861	0.056726524	3.320171817	4.28E-05
ALG11	monocyte	Tcruzi	-0.651174088	1.34E-55	1.29E-54	0.032610295	-19.9683591	1.17E-06
ALG12	monocyte	Tcruzi	-0.282977154	1.32E-22	4.01E-22	0.026438683	-10.70314849	1.17E-06
ALG13	monocyte	Tcruzi	0.039216093	0.020690081	0.025102369	0.01685328	2.326911664	0.001079016
ALG14	monocyte	Tcruzi	0.067697175	0.052690767	0.061580636	0.034791752	1.945782319	0.003214075
ALG1L2	monocyte	Tcruzi	-0.15371791	0.050520204	0.059112487	0.078264927	-1.964071469	0.003041854
ALG2	monocyte	Tcruzi	0.445346754	5.80E-65	8.18E-64	0.019678232	22.63144119	1.17E-06
ALG3	monocyte	Tcruzi	0.218180185	1.75E-21	5.12E-21	0.021055016	10.36238513	1.17E-06
ALG5	monocyte	Tcruzi	-0.24752481	1.30E-33	5.79E-33	0.017837269	-13.8768331	1.17E-06
ALG6	monocyte	Tcruzi	-0.00028204	0.994080531	0.99461763	0.037981493	-0.007425712	0.088810613
ALG8	monocyte	Tcruzi	-0.089869064	0.000829473	0.001110795	0.026589961	-3.379811823	3.44E-05
ALG9	monocyte	Tcruzi	0.008244909	0.899353516	0.90884192	0.06512879	0.126593926	0.080759683
ALKBH1	monocyte	Tcruzi	-0.13651569	1.64E-06	2.55E-06	0.027863274	-4.899484914	1.17E-06
ALKBH2	monocyte	Tcruzi	0.482592875	5.51E-16	1.32E-15	0.056039348	8.611678918	1.17E-06
ALKBH3	monocyte	Tcruzi	0.220722077	2.93E-10	5.47E-10	0.033743171	6.541236889	1.17E-06
ALKBH4	monocyte	Tcruzi	0.096351702	0.01049863	0.012991589	0.03739666	2.576478787	0.000533347
ALKBH5	monocyte	Tcruzi	-0.092647395	7.54E-09	1.33E-08	0.015538528	-5.96243072	1.17E-06
ALKBH6	monocyte	Tcruzi	0.330986746	5.35E-17	1.33E-16	0.036995349	8.946712469	1.17E-06
ALKBH7	monocyte	Tcruzi	0.074034812	0.000258614	0.000357573	0.020001977	3.701374688	1.33E-05
ALKBH8	monocyte	Tcruzi	-0.489850862	1.72E-21	5.03E-21	0.047260319	-10.36495035	1.17E-06
ALMS1	monocyte	Tcruzi	-0.005816701	0.850059963	0.862873767	0.030740664	-0.189218471	0.076395992
ALOX5	monocyte	Tcruzi	-0.204961106	1.36E-10	2.59E-10	0.030718906	-6.672148544	1.17E-06
ALOX5AP	monocyte	Tcruzi	0.010978677	0.772033855	0.788642839	0.03785767	0.289998748	0.069207756
ALPK1	monocyte	Tcruzi	-0.16946737	2.10E-10	3.95E-10	0.025682107	-6.598655268	1.17E-06
ALS2	monocyte	Tcruzi	0.228837013	3.15E-15	7.32E-15	0.027385644	8.356093771	1.17E-06
ALS2CL	monocyte	Tcruzi	0.455715303	1.66E-10	3.14E-10	0.068644308	6.638792267	1.17E-06
ALYREF	monocyte	Tcruzi	0.317053939	3.53E-74	7.20E-73	0.012508428	25.34722448	1.17E-06
AMACR	monocyte	Tcruzi	-0.079630516	0.341341942	0.368182732	0.083544242	-0.953153848	0.028822881
AMBRA1	monocyte	Tcruzi	-0.046405723	0.032039008	0.038220466	0.021536076	-2.154790085	0.001775594
AMD1	monocyte	Tcruzi	-0.395095439	5.66E-58	6.01E-57	0.019145698	-20.63625117	1.17E-06
AMDHD2	monocyte	Tcruzi	0.67222658	1.37E-63	1.82E-62	0.030231926	22.23565217	1.17E-06
AMER1	monocyte	Tcruzi	0.043228923	0.562171512	0.587222682	0.074491825	0.580317676	0.049751167
AMFR	monocyte	Tcruzi	-0.238774412	2.99E-21	8.65E-21	0.023201102	-10.29151185	1.17E-06
AMIGO1	monocyte	Tcruzi	0.235761974	2.27E-05	3.33E-05	0.054703755	4.309795098	1.17E-06
AMIGO2	monocyte	Tcruzi	0.396800798	2.75E-06	4.25E-06	0.08288708	4.787245461	1.17E-06
AMMECR1	monocyte	Tcruzi	-0.070948681	0.036259262	0.043028587	0.033717352	-2.104218651	0.002041123
AMMECR1L	monocyte	Tcruzi	0.301961624	1.53E-14	3.45E-14	0.037182467	8.121075551	1.17E-06
AMN1	monocyte	Tcruzi	-0.351724089	3.79E-18	9.80E-18	0.037740285	-9.319592892	1.17E-06
AMOT	monocyte	Tcruzi	0.515078321	1.34E-13	2.90E-13	0.066117345	7.790366101	1.17E-06
AMOTL1	monocyte	Tcruzi	-0.128689543	0.086901889	0.099758951	0.074904065	-1.718058186	0.00581762
AMPD2	monocyte	Tcruzi	-0.364508181	1.97E-16	4.81E-16	0.041610782	-8.759945484	1.17E-06
AMPD3	monocyte	Tcruzi	0.405488184	5.48E-35	2.56E-34	0.028433515	14.26092334	1.17E-06
AMY2B	monocyte	Tcruzi	-0.307651953	3.40E-07	5.51E-07	0.058859768	-5.226863183	1.17E-06
AMZ1	monocyte	Tcruzi	0.105250335	0.028139156	0.033712979	0.04769119	2.206913589	0.001539346
AMZ2	monocyte	Tcruzi	-0.067737429	0.023180861	0.028017247	0.029669029	-2.28310235	0.001218747
ANAPC1	monocyte	Tcruzi	-0.510425777	2.15E-33	9.47E-33	0.036944287	-13.81609512	1.17E-06
ANAPC10	monocyte	Tcruzi	-0.032284823	0.188531996	0.209352289	0.024492033	-1.318176545	0.014531391
ANAPC11	monocyte	Tcruzi	0.3111744	6.30E-103	4.58E-101	0.008966704	34.70332031	1.17E-06
ANAPC13	monocyte	Tcruzi	0.012868709	0.501184049	0.528185143	0.019106948	0.673509391	0.04404063
ANAPC15	monocyte	Tcruzi	0.103714032	1.28E-05	1.91E-05	0.023343433	4.442963956	1.17E-06
ANAPC16	monocyte	Tcruzi	0.152056089	2.19E-22	6.60E-22	0.014295269	10.63681195	1.17E-06
ANAPC2	monocyte	Tcruzi	-0.021618055	0.47325529	0.500859139	0.030101475	-0.718172614	0.041393949
ANAPC4	monocyte	Tcruzi	-0.242152689	6.09E-22	1.81E-21	0.023057569	-10.50209091	1.17E-06
ANAPC5	monocyte	Tcruzi	-0.107709266	6.89E-10	1.26E-09	0.01684936	-6.392484271	1.17E-06
ANAPC7	monocyte	Tcruzi	0.105518419	0.000122571	0.000172828	0.027082722	3.896152585	4.50E-06
ANGEL1	monocyte	Tcruzi	-0.344739583	7.63E-18	1.95E-17	0.037383119	-9.221798392	1.17E-06
ANGEL2	monocyte	Tcruzi	-0.32840709	1.16E-32	4.97E-32	0.024127831	-13.61113177	1.17E-06
ANGPT2	monocyte	Tcruzi	0.340064422	6.83E-06	1.03E-05	0.074144558	4.58650549	1.17E-06
ANGPTL1	monocyte	Tcruzi	0.04713974	0.51615623	0.543088246	0.072509891	0.65011461	0.045539202
ANGPTL6	monocyte	Tcruzi	0.029595607	0.635271686	0.657093996	0.06232699	0.474844157	0.056651557
ANK1	monocyte	Tcruzi	0.686760178	1.18E-15	2.80E-15	0.080794559	8.500079553	1.17E-06
ANK2	monocyte	Tcruzi	0.208719869	0.013572106	0.016672159	0.084016624	2.484268705	0.000700266
ANK3	monocyte	Tcruzi	-0.199060194	0.017628751	0.021486732	0.083372747	-2.387593081	0.00091531
ANKAR	monocyte	Tcruzi	-0.00499113	0.899348045	0.90884192	0.039424143	-0.126600845	0.080759683
ANKDD1A	monocyte	Tcruzi	-0.793909224	2.23E-41	1.31E-40	0.049529208	-16.02911211	1.17E-06
ANKEF1	monocyte	Tcruzi	0.602349388	2.20E-14	4.92E-14	0.074676141	8.066155834	1.17E-06
ANKFY1	monocyte	Tcruzi	-0.21815527	8.54E-22	2.52E-21	0.020861124	-10.45750325	1.17E-06
ANKH	monocyte	Tcruzi	0.32678355	1.94E-12	4.00E-12	0.044329035	7.371772254	1.17E-06
ANKHD1	monocyte	Tcruzi	-1.10004346	2.82E-97	1.54E-95	0.033601914	-32.73752396	1.17E-06
ANKHD1-EIF4EBP3	monocyte	Tcruzi	0.143718377	0.001370879	0.001808362	0.044447358	3.233451484	5.73E-05
ANKIB1	monocyte	Tcruzi	-0.023120075	0.164604637	0.183848223	0.01659218	-1.393432074	0.012374389
ANKLE2	monocyte	Tcruzi	0.327193156	1.84E-48	1.38E-47	0.018194979	17.98260696	1.17E-06
ANKMY1	monocyte	Tcruzi	-0.748991819	7.55E-56	7.36E-55	0.037377918	-20.0383506	1.17E-06
ANKMY2	monocyte	Tcruzi	0.023573554	0.558159084	0.583511493	0.04020818	0.586287513	0.049391461
ANKRA2	monocyte	Tcruzi	-0.35925385	1.23E-24	4.02E-24	0.031767278	-11.30892752	1.17E-06
ANKRD1	monocyte	Tcruzi	0.361777575	0.001644477	0.002156471	0.113797649	3.179130489	6.95E-05
ANKRD10	monocyte	Tcruzi	-0.08483516	2.84E-05	4.16E-05	0.019930642	-4.256519103	1.17E-06
ANKRD11	monocyte	Tcruzi	0.02116612	0.075386782	0.087025717	0.011859112	1.784798059	0.004866901
ANKRD12	monocyte	Tcruzi	0.211315835	1.01E-35	4.84E-35	0.01460886	14.46490948	1.17E-06
ANKRD13A	monocyte	Tcruzi	-0.182076799	1.64E-17	4.16E-17	0.019977894	-9.113913701	1.17E-06
ANKRD13C	monocyte	Tcruzi	0.116795209	1.68E-06	2.61E-06	0.023863637	4.894275301	1.17E-06
ANKRD13D	monocyte	Tcruzi	-0.367013696	5.10E-37	2.55E-36	0.024756285	-14.82507157	1.17E-06
ANKRD16	monocyte	Tcruzi	0.121529981	0.078691901	0.09078452	0.068861954	1.764834927	0.005125477
ANKRD17	monocyte	Tcruzi	-0.119330742	1.68E-19	4.58E-19	0.012240241	-9.749051415	1.17E-06
ANKRD22	monocyte	Tcruzi	0.29314346	0.017009814	0.020750553	0.122093292	2.400979246	0.000878938
ANKRD23	monocyte	Tcruzi	0.068951785	0.365095471	0.392508542	0.076006169	0.907186689	0.031091591
ANKRD26	monocyte	Tcruzi	0.424869501	8.62E-27	3.04E-26	0.035587443	11.9387478	1.17E-06
ANKRD27	monocyte	Tcruzi	-0.364536102	1.81E-31	7.49E-31	0.027460477	-13.27493675	1.17E-06
ANKRD28	monocyte	Tcruzi	0.258431817	4.12E-15	9.53E-15	0.03107502	8.316384661	1.17E-06
ANKRD33B	monocyte	Tcruzi	0.40615342	1.81E-07	2.97E-07	0.075860256	5.353968488	1.17E-06
ANKRD36	monocyte	Tcruzi	-0.487663526	3.64E-17	9.09E-17	0.054175363	-9.001573753	1.17E-06
ANKRD36B	monocyte	Tcruzi	-0.057262674	0.419684672	0.447945859	0.070854651	-0.808171007	0.036348484
ANKRD36C	monocyte	Tcruzi	-0.815892672	4.10E-33	1.79E-32	0.059391642	-13.73749978	1.17E-06
ANKRD37	monocyte	Tcruzi	0.701092312	7.44E-34	3.33E-33	0.050275833	13.94491699	1.17E-06
ANKRD39	monocyte	Tcruzi	0.592423384	5.81E-40	3.24E-39	0.037881433	15.63888527	1.17E-06
ANKRD40	monocyte	Tcruzi	0.155277845	1.22E-10	2.32E-10	0.023207327	6.690897426	1.17E-06
ANKRD42	monocyte	Tcruzi	-0.4897771	5.54E-26	1.90E-25	0.041848294	-11.70363372	1.17E-06
ANKRD44	monocyte	Tcruzi	-0.68753215	4.49E-94	2.08E-92	0.021720397	-31.65375566	1.17E-06
ANKRD46	monocyte	Tcruzi	0.067381773	0.206113885	0.227873768	0.053169901	1.267291662	0.016181785
ANKRD49	monocyte	Tcruzi	0.06793083	0.006988058	0.008751614	0.024995953	2.717673155	0.000347433
ANKRD50	monocyte	Tcruzi	-0.383142136	8.88E-25	2.92E-24	0.033756264	-11.35025292	1.17E-06
ANKRD52	monocyte	Tcruzi	-0.042371466	0.137840408	0.155297072	0.028472081	-1.488175944	0.010091473
ANKRD54	monocyte	Tcruzi	0.332738737	3.66E-15	8.48E-15	0.039926155	8.333853793	1.17E-06
ANKRD55	monocyte	Tcruzi	0.097750095	0.203704068	0.225344076	0.076722545	1.274072632	0.015978851
ANKRD6	monocyte	Tcruzi	0.259322733	5.35E-06	8.13E-06	0.055873726	4.641228605	1.17E-06
ANKRD9	monocyte	Tcruzi	0.821125794	3.15E-54	2.89E-53	0.041927286	19.58452065	1.17E-06
ANKS1A	monocyte	Tcruzi	-0.271170612	4.31E-25	1.43E-24	0.023698129	-11.44270114	1.17E-06
ANKS3	monocyte	Tcruzi	-0.16844486	0.000233851	0.000324222	0.045182456	-3.728103191	1.11E-05
ANKS6	monocyte	Tcruzi	0.102009378	0.243452281	0.267186714	0.087270451	1.168887947	0.019612092
ANKUB1	monocyte	Tcruzi	0.093221523	0.000708805	0.000952762	0.027221272	3.42458362	3.13E-05
ANKZF1	monocyte	Tcruzi	-0.715388935	2.92E-46	2.03E-45	0.041173816	-17.37485142	1.17E-06
ANO10	monocyte	Tcruzi	-0.379752806	2.42E-31	9.94E-31	0.028683154	-13.23957637	1.17E-06
ANO5	monocyte	Tcruzi	-0.670087915	1.23E-17	3.13E-17	0.073198852	-9.154350062	1.17E-06
ANO6	monocyte	Tcruzi	-0.404679329	1.32E-85	4.29E-84	0.014009983	-28.88506864	1.17E-06
ANO8	monocyte	Tcruzi	-1.122563538	8.87E-51	7.21E-50	0.060274102	-18.62430951	1.17E-06
ANO9	monocyte	Tcruzi	0.379574189	1.66E-10	3.14E-10	0.057175382	6.638769582	1.17E-06
ANP32A	monocyte	Tcruzi	-0.213380792	1.50E-29	5.78E-29	0.01675994	-12.7315967	1.17E-06
ANP32B	monocyte	Tcruzi	0.241067864	8.36E-51	6.81E-50	0.012938782	18.631419	1.17E-06
ANP32E	monocyte	Tcruzi	-0.208114257	1.01E-12	2.10E-12	0.027838829	-7.475682995	1.17E-06
ANPEP	monocyte	Tcruzi	-0.128498597	5.75E-19	1.54E-18	0.013412584	-9.580450695	1.17E-06
ANTXR2	monocyte	Tcruzi	-0.523726243	1.19E-45	8.06E-45	0.030437334	-17.20670541	1.17E-06
ANXA1	monocyte	Tcruzi	-0.128097856	7.22E-08	1.21E-07	0.023143951	-5.534830863	1.17E-06
ANXA11	monocyte	Tcruzi	0.223653003	2.19E-31	9.02E-31	0.016877369	13.25165064	1.17E-06
ANXA2	monocyte	Tcruzi	-0.006544263	0.485032083	0.512524154	0.009360055	-0.699169259	0.042490798
ANXA2R	monocyte	Tcruzi	-0.270305983	0.00197645	0.002576597	0.086539936	-3.12348257	7.76E-05
ANXA4	monocyte	Tcruzi	0.047891813	0.014276599	0.017506599	0.019422532	2.465786335	0.000729594
ANXA5	monocyte	Tcruzi	0.097085786	1.11E-17	2.81E-17	0.010587571	9.169788084	1.17E-06
ANXA6	monocyte	Tcruzi	0.10470022	0.001145132	0.001520684	0.031858035	3.286461988	4.91E-05
ANXA7	monocyte	Tcruzi	0.163529862	6.75E-30	2.63E-29	0.012745886	12.83001165	1.17E-06
AOAH	monocyte	Tcruzi	-0.907698121	1.02E-74	2.13E-73	0.035582789	-25.50947112	1.17E-06
AP1AR	monocyte	Tcruzi	0.119032013	1.76E-08	3.04E-08	0.020506363	5.804637907	1.17E-06
AP1B1	monocyte	Tcruzi	-0.25610219	4.33E-31	1.77E-30	0.019448602	-13.1681542	1.17E-06
AP1G1	monocyte	Tcruzi	-0.167029811	2.97E-23	9.23E-23	0.015327217	-10.89759548	1.17E-06
AP1G2	monocyte	Tcruzi	-0.099488803	0.009681018	0.012009132	0.038190414	-2.605072609	0.000480793
AP1M1	monocyte	Tcruzi	0.110317741	1.31E-10	2.49E-10	0.016518268	6.678529418	1.17E-06
AP1S1	monocyte	Tcruzi	0.237052251	3.26E-21	9.43E-21	0.023059674	10.27994822	1.17E-06
AP1S2	monocyte	Tcruzi	0.019256904	0.271450288	0.296275457	0.017475724	1.101923054	0.022190719
AP1S3	monocyte	Tcruzi	-0.134101808	0.009568868	0.011875314	0.051396501	-2.609162192	0.000479012
AP2A1	monocyte	Tcruzi	-0.365335674	6.46E-55	6.10E-54	0.01847278	-19.77697361	1.17E-06
AP2A2	monocyte	Tcruzi	-0.424943048	2.78E-57	2.88E-56	0.020788568	-20.44118893	1.17E-06
AP2B1	monocyte	Tcruzi	-0.273239387	5.14E-48	3.78E-47	0.015299488	-17.85938154	1.17E-06
AP2M1	monocyte	Tcruzi	-0.076791641	9.74E-12	1.94E-11	0.01079752	-7.111969908	1.17E-06
AP2S1	monocyte	Tcruzi	0.288217759	3.21E-64	4.37E-63	0.012857028	22.41713661	1.17E-06
AP3B1	monocyte	Tcruzi	-0.090947542	9.49E-15	2.16E-14	0.011101587	-8.192301245	1.17E-06
AP3D1	monocyte	Tcruzi	0.054097177	0.000122864	0.000173175	0.013886941	3.895543235	4.50E-06
AP3M1	monocyte	Tcruzi	-0.230617831	1.26E-31	5.24E-31	0.017314767	-13.31914121	1.17E-06
AP3M2	monocyte	Tcruzi	-0.150412756	0.000270043	0.000372912	0.040763993	-3.689843514	1.33E-05
AP3S1	monocyte	Tcruzi	-0.043051147	0.000248239	0.000343613	0.011596999	-3.712266072	1.22E-05
AP3S2	monocyte	Tcruzi	-0.314572057	6.65E-16	1.59E-15	0.036645578	-8.584174969	1.17E-06
AP4B1	monocyte	Tcruzi	0.334791673	7.49E-15	1.71E-14	0.040691199	8.227618684	1.17E-06
AP4E1	monocyte	Tcruzi	-0.615392025	4.38E-79	1.11E-77	0.022927803	-26.84042654	1.17E-06
AP4M1	monocyte	Tcruzi	0.968117249	1.25E-66	1.89E-65	0.041882215	23.11523534	1.17E-06
AP4S1	monocyte	Tcruzi	0.587984706	2.04E-42	1.25E-41	0.036038816	16.31531691	1.17E-06
AP5B1	monocyte	Tcruzi	0.505312367	2.67E-51	2.21E-50	0.026922775	18.76895571	1.17E-06
AP5M1	monocyte	Tcruzi	-0.075136519	9.09E-05	0.000129056	0.018915968	-3.9721212	4.50E-06
AP5S1	monocyte	Tcruzi	-0.101630291	0.005206552	0.006577601	0.036086357	-2.816307889	0.000249904
AP5Z1	monocyte	Tcruzi	0.18641696	2.27E-18	5.92E-18	0.019850378	9.391103917	1.17E-06
APAF1	monocyte	Tcruzi	-0.386198501	1.60E-46	1.12E-45	0.022135401	-17.4470972	1.17E-06
APBA1	monocyte	Tcruzi	-0.057271033	0.323670355	0.350345964	0.057925448	-0.988702467	0.027093532
APBA2	monocyte	Tcruzi	0.309752685	0.000131161	0.000184612	0.079857773	3.878804447	4.50E-06
APBA3	monocyte	Tcruzi	0.099841034	0.001602408	0.00210354	0.031328466	3.186911086	6.86E-05
APBB1	monocyte	Tcruzi	-0.04832536	0.526243972	0.553073853	0.076156722	-0.634551471	0.046487284
APBB1IP	monocyte	Tcruzi	-0.641113275	1.14E-52	9.91E-52	0.033477806	-19.15039671	1.17E-06
APBB2	monocyte	Tcruzi	1.017932628	7.92E-24	2.52E-23	0.091962949	11.06894284	1.17E-06
APBB3	monocyte	Tcruzi	-0.066324123	0.086441999	0.099282308	0.038547513	-1.720581151	0.005789827
APC	monocyte	Tcruzi	-0.259368096	6.84E-46	4.66E-45	0.015015777	-17.27303822	1.17E-06
APEH	monocyte	Tcruzi	-0.106065765	1.10E-05	1.64E-05	0.023682704	-4.478617153	1.17E-06
